## Supplementary Tables for "Genetics of cannabis ever-use and frequency across ancestries implicate novel loci and brain-specific biology" (part 31 of 59)

### Sheet: S38-TWAS_GTEx ever-use (continued)
Table S38. Full results gene-based test TWAS with GTEx data for ever-use
GTExv8.EUR.Brain_Cortex	/stornext/Bioinf/data/lab_bahlo/users/gerring.z/twas/weights/GTExv8.EUR.Brain_Cortex/ENSG00000263006.6.wgt.RDat	ENSG00000263006.6	18	109064	109065	0.554	rs16942188	-2.65	rs4602115	0.381181	8.45	1.058	311	33	enet	0.45	3.5e-25	2.0298	0.0424	0	0.998	0	0.001	0.002	ENSG00000263006	0.328799	1	Brain_Cortex
GTExv8.EUR.Brain_Cerebellar_Hemisphere	/stornext/Bioinf/data/lab_bahlo/users/gerring.z/twas/weights/GTExv8.EUR.Brain_Cerebellar_Hemisphere/ENSG00000142459.8.wgt.RDat	ENSG00000142459.8	19	7830232	7830233	0.469	rs4804662	4.03	rs652260	0.20545	-6.36	-1.733	440	18	enet	0.25	1e-11	2.02935	0.042423	0.001	0.987	0	0.007	0.005	ENSG00000142459	0.328933	1	Brain_Cerebellar_Hemisphere
GTExv8.EUR.Brain_Caudate_basal_ganglia	/stornext/Bioinf/data/lab_bahlo/users/gerring.z/twas/weights/GTExv8.EUR.Brain_Caudate_basal_ganglia/ENSG00000158292.6.wgt.RDat	ENSG00000158292.6	1	6260974	6260975	0.2138	rs11122109	-4.156	rs12404358	0.084450	3.99	-2.0290	441	1	top1	0.084	6.5e-05	-2.029	0.0425	0.921	0.042	0.034	0.002	0.002	ENSG00000158292	0.329037	1	Brain_Caudate_basal_ganglia
GTExv8.EUR.Brain_Anterior_cingulate_cortex_BA24	/stornext/Bioinf/data/lab_bahlo/users/gerring.z/twas/weights/GTExv8.EUR.Brain_Anterior_cingulate_cortex_BA24/ENSG00000182247.9.wgt.RDat	ENSG00000182247.9	3	23203019	23203020	0.1745	rs115374	4.25	rs9826624	0.025298	-3.32	3.115	371	371	susie	0.052	0.0045	-2.02859	0.0425	0.876	0.072	0.035	0.003	0.014	ENSG00000182247	0.329037	1	Brain_Anterior_cingulate_cortex_BA24
GTExv8.EUR.Brain_Cortex	/stornext/Bioinf/data/lab_bahlo/users/gerring.z/twas/weights/GTExv8.EUR.Brain_Cortex/ENSG00000185567.6.wgt.RDat	ENSG00000185567.6	14	104978356	104978357	0.1736	rs4247039	-3.28	rs11625862	0.009825	3.58	0.922	317	317	susie	0.05	0.0014	2.0288	0.0425	0.926	0.072	0.002	0	0	ENSG00000185567	0.329037	1	Brain_Cortex
GTExv8.EUR.Brain_Amygdala	/stornext/Bioinf/data/lab_bahlo/users/gerring.z/twas/weights/GTExv8.EUR.Brain_Amygdala/ENSG00000256043.2.wgt.RDat	ENSG00000256043.2	4	155953916	155953917	0.396	rs7697670	2.93	rs10001803	0.102688	-4.64	-1.143	462	40	enet	0.12	8.6e-05	2.0289	0.0425	0.656	0.342	0.001	0	0.001	ENSG00000256043	0.329037	1	Brain_Amygdala
GTExv8.EUR.Brain_Putamen_basal_ganglia	/stornext/Bioinf/data/lab_bahlo/users/gerring.z/twas/weights/GTExv8.EUR.Brain_Putamen_basal_ganglia/ENSG00000197261.11.wgt.RDat	ENSG00000197261.11	6	49550645	49550646	0.14	rs17664201	-2.52	rs13198157	-0.005416	-3.41	0.384	332	332	susie	0.0087	0.13	2.0285	0.042509	0.912	0.087	0.001	0	0	ENSG00000197261	0.329062	1	Brain_Putamen_basal_ganglia
GTExv8.EUR.Brain_Cerebellum	/stornext/Bioinf/data/lab_bahlo/users/gerring.z/twas/weights/GTExv8.EUR.Brain_Cerebellum/ENSG00000180479.13.wgt.RDat	ENSG00000180479.13	19	37594789	37594790	0.2391	rs1643470	2.60	rs17246792	0.100617	5.18	1.821	290	290	susie	0.15	2.9e-08	2.0282	0.04254	0.079	0.915	0	0.001	0.005	ENSG00000180479	0.329213	1	Brain_Cerebellum
GTExv8.EUR.Brain_Amygdala	/stornext/Bioinf/data/lab_bahlo/users/gerring.z/twas/weights/GTExv8.EUR.Brain_Amygdala/ENSG00000109063.14.wgt.RDat	ENSG00000109063.14	17	10657308	10657309	0.2813	rs996933	2.63	rs9903582	0.105366	-3.81	2.028	518	1	top1	0.11	0.00019	-2.028	0.0426	0.963	0.036	0.001	0	0	ENSG00000109063	0.329409	1	Brain_Amygdala
GTExv8.EUR.Brain_Hypothalamus	/stornext/Bioinf/data/lab_bahlo/users/gerring.z/twas/weights/GTExv8.EUR.Brain_Hypothalamus/ENSG00000126790.11.wgt.RDat	ENSG00000126790.11	14	59484429	59484430	0.504	rs12881026	-3.02	rs1253105	0.319135	-7.65	-1.89	454	454	susie	0.38	4.5e-18	2.02752	0.0426	0	0.994	0	0.001	0.004	ENSG00000126790	0.329409	1	Brain_Hypothalamus
GTExv8.EUR.Brain_Putamen_basal_ganglia	/stornext/Bioinf/data/lab_bahlo/users/gerring.z/twas/weights/GTExv8.EUR.Brain_Putamen_basal_ganglia/ENSG00000181523.12.wgt.RDat	ENSG00000181523.12	17	80220914	80220915	0.1543	rs8080265	4.47	rs12450437	0.058019	-4.53	2.075	485	485	susie	0.074	0.00039	-2.0275	0.0426	0.532	0.405	0.034	0.026	0.005	ENSG00000181523	0.329409	1	Brain_Putamen_basal_ganglia
GTExv8.EUR.Brain_Hypothalamus	/stornext/Bioinf/data/lab_bahlo/users/gerring.z/twas/weights/GTExv8.EUR.Brain_Hypothalamus/ENSG00000197858.10.wgt.RDat	ENSG00000197858.10	8	144082589	144082590	0.1793	rs921669	3	rs6420182	0.141117	4.85	-2.028	268	1	top1	0.14	8.1e-07	-2.028	0.0426	0.681	0.315	0.001	0	0.002	ENSG00000197858	0.329409	1	Brain_Hypothalamus
GTExv8.EUR.Brain_Putamen_basal_ganglia	/stornext/Bioinf/data/lab_bahlo/users/gerring.z/twas/weights/GTExv8.EUR.Brain_Putamen_basal_ganglia/ENSG00000279838.1.wgt.RDat	ENSG00000279838.1	1	185294371	185294372	0.1506	rs2146329	2.513	rs10911707	0.023000	-3.94	2.02700	389	1	top1	0.023	0.034	-2.027	0.042662	0.962	0.036	0.001	0	0	ENSG00000279838	0.329799	1	Brain_Putamen_basal_ganglia
GTExv8.EUR.Brain_Cerebellum	/stornext/Bioinf/data/lab_bahlo/users/gerring.z/twas/weights/GTExv8.EUR.Brain_Cerebellum/ENSG00000113141.17.wgt.RDat	ENSG00000113141.17	5	140647057	140647058	0.0665	rs3776121	-3.50	rs2569188	2.55e-02	-4.49	-1.589	345	345	susie	0.027	0.013	2.0268	0.042679	0.365	0.625	0.002	0.003	0.005	ENSG00000113141	0.329869	1	Brain_Cerebellum
GTExv8.EUR.Brain_Spinal_cord_cervical_c-1	/stornext/Bioinf/data/lab_bahlo/users/gerring.z/twas/weights/GTExv8.EUR.Brain_Spinal_cord_cervical_c-1/ENSG00000103249.17.wgt.RDat	ENSG00000103249.17	16	1475579	1475580	0.34	rs1742402	-3.46	rs17135338	0.17385	-5.01	1.764	476	9	lasso	0.21	1.9e-07	-2.0259	0.0428	0.3	0.692	0.001	0.002	0.004	ENSG00000103249	0.330061	1	Brain_Spinal_cord_cervical_c-1
GTExv8.EUR.Brain_Cortex	/stornext/Bioinf/data/lab_bahlo/users/gerring.z/twas/weights/GTExv8.EUR.Brain_Cortex/ENSG00000106258.13.wgt.RDat	ENSG00000106258.13	7	99679997	99679998	0.1204	rs28371764	-3.6	rs35296070	0.013256	-3.72	-3.346	314	5	lasso	0.022	0.025	2.0257	0.0428	0.895	0.085	0.006	0.001	0.013	ENSG00000106258	0.330061	1	Brain_Cortex
GTExv8.EUR.Brain_Hypothalamus	/stornext/Bioinf/data/lab_bahlo/users/gerring.z/twas/weights/GTExv8.EUR.Brain_Hypothalamus/ENSG00000108439.9.wgt.RDat	ENSG00000108439.9	17	47941505	47941506	0.2167	rs2051821	-4.08	rs7207826	0.060964	4.15	1.238	374	32	enet	0.086	0.00012	2.0261	0.0428	0.556	0.374	0.032	0.021	0.017	ENSG00000108439	0.330061	1	Brain_Hypothalamus
GTExv8.EUR.Brain_Spinal_cord_cervical_c-1	/stornext/Bioinf/data/lab_bahlo/users/gerring.z/twas/weights/GTExv8.EUR.Brain_Spinal_cord_cervical_c-1/ENSG00000171804.10.wgt.RDat	ENSG00000171804.10	19	37906676	37906677	0.166	rs1643470	2.6	rs7253081	0.0583	-3.81	1.86	332	332	susie	0.068	0.0028	-2.02591	0.0428	0.888	0.11	0.001	0	0.001	ENSG00000171804	0.330061	1	Brain_Spinal_cord_cervical_c-1
GTExv8.EUR.Brain_Frontal_Cortex_BA9	/stornext/Bioinf/data/lab_bahlo/users/gerring.z/twas/weights/GTExv8.EUR.Brain_Frontal_Cortex_BA9/ENSG00000234156.1.wgt.RDat	ENSG00000234156.1	9	122609914	122609915	0.2484	rs1476858	2.89	rs2778635	0.114019	-5.00	-2.0700	459	459	susie	0.12	7.9e-06	2.02577	0.0428	0.35	0.644	0	0.001	0.004	ENSG00000234156	0.330061	1	Brain_Frontal_Cortex_BA9
GTExv8.EUR.Brain_Amygdala	/stornext/Bioinf/data/lab_bahlo/users/gerring.z/twas/weights/GTExv8.EUR.Brain_Amygdala/ENSG00000235919.4.wgt.RDat	ENSG00000235919.4	1	155562041	155562042	0.3191	rs4971073	2.798	rs10908454	-0.004653	3.66	2.0230	224	28	enet	0.037	0.02	2.02531	0.042836	0.933	0.066	0.001	0	0	ENSG00000235919	0.330294	1	Brain_Amygdala
GTExv8.EUR.Brain_Cerebellar_Hemisphere	/stornext/Bioinf/data/lab_bahlo/users/gerring.z/twas/weights/GTExv8.EUR.Brain_Cerebellar_Hemisphere/ENSG00000130724.8.wgt.RDat	ENSG00000130724.8	19	58555123	58555124	0.291	rs8111498	-3.69	rs3794964	0.100659	-4.67	-2.025	245	1	top1	0.1	3.1e-05	2.025	0.042867	0.802	0.192	0.004	0.001	0.002	ENSG00000130724	0.330385	1	Brain_Cerebellar_Hemisphere
GTExv8.EUR.Brain_Spinal_cord_cervical_c-1	/stornext/Bioinf/data/lab_bahlo/users/gerring.z/twas/weights/GTExv8.EUR.Brain_Spinal_cord_cervical_c-1/ENSG00000250155.1.wgt.RDat	ENSG00000250155.1	5	36725194	36725195	0.432	rs10070340	2.77	rs1025288	0.365217	6.58	2.025	395	1	top1	0.37	5.2e-13	2.025	0.042867	0.003	0.988	0	0.001	0.008	ENSG00000250155	0.330385	1	Brain_Spinal_cord_cervical_c-1
GTExv8.EUR.Brain_Nucleus_accumbens_basal_ganglia	/stornext/Bioinf/data/lab_bahlo/users/gerring.z/twas/weights/GTExv8.EUR.Brain_Nucleus_accumbens_basal_ganglia/ENSG00000198870.7.wgt.RDat	ENSG00000198870.7	9	133376366	133376367	0.1804	rs739442	-3.43	rs28602591	8.93e-03	3.53	-0.1640	571	571	susie	0.031	0.01	2.0245	0.0429	0.9	0.098	0.002	0	0	ENSG00000198870	0.330385	1	Brain_Nucleus_accumbens_basal_ganglia
GTExv8.EUR.Brain_Caudate_basal_ganglia	/stornext/Bioinf/data/lab_bahlo/users/gerring.z/twas/weights/GTExv8.EUR.Brain_Caudate_basal_ganglia/ENSG00000075399.13.wgt.RDat	ENSG00000075399.13	16	89720983	89720984	0.1785	rs4785752	-4.56	rs11641726	0.034486	4.55	-1.680	396	23	enet	0.077	0.00014	-2.024	0.043	0.228	0.726	0.01	0.031	0.006	ENSG00000075399	0.330753	1	Brain_Caudate_basal_ganglia
GTExv8.EUR.Brain_Cerebellum	/stornext/Bioinf/data/lab_bahlo/users/gerring.z/twas/weights/GTExv8.EUR.Brain_Cerebellum/ENSG00000154485.4.wgt.RDat	ENSG00000154485.4	10	125775820	125775821	0.4011	rs10901528	-3.08	rs7922546	0.08261	-5.41	-1.29	565	8	lasso	0.17	1.8e-09	2.02333	0.043	0.106	0.891	0	0.001	0.002	ENSG00000154485	0.330753	1	Brain_Cerebellum
GTExv8.EUR.Brain_Putamen_basal_ganglia	/stornext/Bioinf/data/lab_bahlo/users/gerring.z/twas/weights/GTExv8.EUR.Brain_Putamen_basal_ganglia/ENSG00000182118.7.wgt.RDat	ENSG00000182118.7	1	231040245	231040246	0.4942	rs11122220	3.343	rs4543780	0.228782	-6.10	-1.80100	599	599	susie	0.26	1.4e-11	2.02297	0.043076	0.011	0.982	0	0.002	0.005	ENSG00000182118	0.331204	1	Brain_Putamen_basal_ganglia
GTExv8.EUR.Brain_Cerebellar_Hemisphere	/stornext/Bioinf/data/lab_bahlo/users/gerring.z/twas/weights/GTExv8.EUR.Brain_Cerebellar_Hemisphere/ENSG00000163131.10.wgt.RDat	ENSG00000163131.10	1	150765956	150765957	0.2917	rs17661357	3.568	rs10888394	0.225264	6.32	1.3850	304	304	susie	0.24	5.9e-11	2.02264	0.0431	0	0.992	0	0.002	0.006	ENSG00000163131	0.33121	1	Brain_Cerebellar_Hemisphere
GTExv8.EUR.Brain_Cerebellum	/stornext/Bioinf/data/lab_bahlo/users/gerring.z/twas/weights/GTExv8.EUR.Brain_Cerebellum/ENSG00000134987.11.wgt.RDat	ENSG00000134987.11	5	111091715	111091716	0.5975	rs10036528	3.07	rs1457113	1.98e-01	7.23	-1.613	385	9	lasso	0.32	2.9e-17	-2.0222	0.043158	0	0.996	0	0.001	0.003	ENSG00000134987	0.331544	1	Brain_Cerebellum
GTExv8.EUR.Brain_Frontal_Cortex_BA9	/stornext/Bioinf/data/lab_bahlo/users/gerring.z/twas/weights/GTExv8.EUR.Brain_Frontal_Cortex_BA9/ENSG00000137266.14.wgt.RDat	ENSG00000137266.14	6	3457021	3457022	0.246	rs9328207	-3.27	rs9392482	-0.001749	3.50	0.247	595	595	susie	0.037	0.009	-2.02215	0.043161	0.911	0.087	0.002	0	0	ENSG00000137266	0.331544	1	Brain_Frontal_Cortex_BA9
GTExv8.EUR.Brain_Anterior_cingulate_cortex_BA24	/stornext/Bioinf/data/lab_bahlo/users/gerring.z/twas/weights/GTExv8.EUR.Brain_Anterior_cingulate_cortex_BA24/ENSG00000013725.14.wgt.RDat	ENSG00000013725.14	11	60971679	60971680	0.6929	rs12803813	-3.19	rs11230563	0.542	-8.57	1.924	364	364	susie	0.55	6.8e-25	-2.0214	0.0432	0	0.993	0	0.001	0.006	ENSG00000013725	0.331665	1	Brain_Anterior_cingulate_cortex_BA24
GTExv8.EUR.Brain_Cerebellum	/stornext/Bioinf/data/lab_bahlo/users/gerring.z/twas/weights/GTExv8.EUR.Brain_Cerebellum/ENSG00000259248.5.wgt.RDat	ENSG00000259248.5	15	63601294	63601295	0.1083	rs6494413	3.11	rs2058914	0.051041	-4.20	2.4740	383	12	enet	0.056	0.00066	-2.02151	0.04323	0.708	0.283	0.002	0.001	0.007	ENSG00000259248	0.331806	1	Brain_Cerebellum
GTExv8.EUR.Brain_Substantia_nigra	/stornext/Bioinf/data/lab_bahlo/users/gerring.z/twas/weights/GTExv8.EUR.Brain_Substantia_nigra/ENSG00000106355.9.wgt.RDat	ENSG00000106355.9	7	32495282	32495283	0.426	rs7801939	3.73	rs1562830	0.020879	3.67	2.077	488	488	susie	0.061	0.0076	2.0204	0.0433	0.847	0.146	0.005	0.001	0.001	ENSG00000106355	0.332031	1	Brain_Substantia_nigra
GTExv8.EUR.Brain_Putamen_basal_ganglia	/stornext/Bioinf/data/lab_bahlo/users/gerring.z/twas/weights/GTExv8.EUR.Brain_Putamen_basal_ganglia/ENSG00000260300.5.wgt.RDat	ENSG00000260300.5	16	83931310	83931311	0.3996	rs2292327	-3.69	rs8059763	-0.001050	-3.62	2.021	938	1	top1	-0.0011	0.36	-2.021	0.0433	0.947	0.049	0.003	0	0	ENSG00000260300	0.332031	1	Brain_Putamen_basal_ganglia
GTExv8.EUR.Brain_Spinal_cord_cervical_c-1	/stornext/Bioinf/data/lab_bahlo/users/gerring.z/twas/weights/GTExv8.EUR.Brain_Spinal_cord_cervical_c-1/ENSG00000162711.16.wgt.RDat	ENSG00000162711.16	1	247416155	247416156	0.233	rs11585973	3.55	rs10888268	-0.007955	3.70	2.621	470	470	susie	0.02	0.072	2.02007	0.0434	0.91	0.086	0.002	0	0.001	ENSG00000162711	0.332619	1	Brain_Spinal_cord_cervical_c-1
GTExv8.EUR.Brain_Nucleus_accumbens_basal_ganglia	/stornext/Bioinf/data/lab_bahlo/users/gerring.z/twas/weights/GTExv8.EUR.Brain_Nucleus_accumbens_basal_ganglia/ENSG00000269044.2.wgt.RDat	ENSG00000269044.2	19	16635268	16635269	0.2596	rs12973238	-3.35	rs1559202	0.014030	-3.80	0.653	366	25	enet	0.073	0.00014	-2.01967	0.043418	0.811	0.188	0.001	0	0	ENSG00000269044	0.332712	1	Brain_Nucleus_accumbens_basal_ganglia
GTExv8.EUR.Brain_Hypothalamus	/stornext/Bioinf/data/lab_bahlo/users/gerring.z/twas/weights/GTExv8.EUR.Brain_Hypothalamus/ENSG00000160999.10.wgt.RDat	ENSG00000160999.10	7	102285090	102285091	0.1869	rs4729790	3.17	rs712839	0.007461	3.77	0.955	230	14	enet	0.028	0.02	2.01889	0.043499	0.927	0.072	0.001	0	0	ENSG00000160999	0.332938	1	Brain_Hypothalamus
GTExv8.EUR.Brain_Putamen_basal_ganglia	/stornext/Bioinf/data/lab_bahlo/users/gerring.z/twas/weights/GTExv8.EUR.Brain_Putamen_basal_ganglia/ENSG00000144647.5.wgt.RDat	ENSG00000144647.5	3	43106075	43106076	0.3946	rs9875582	4.30	rs7648947	2.12e-01	6.39	-1.9730	371	371	susie	0.23	3e-10	-2.0187	0.0435	0.001	0.966	0	0.026	0.007	ENSG00000144647	0.332938	1	Brain_Putamen_basal_ganglia
GTExv8.EUR.Brain_Cerebellum	/stornext/Bioinf/data/lab_bahlo/users/gerring.z/twas/weights/GTExv8.EUR.Brain_Cerebellum/ENSG00000255670.1.wgt.RDat	ENSG00000255670.1	12	12485352	12485353	0.1845	rs10845586	3.71	rs4763837	0.057778	4.14	-2.019	512	1	top1	0.058	0.00052	-2.019	0.0435	0.933	0.063	0.004	0	0	ENSG00000255670	0.332938	1	Brain_Cerebellum
GTExv8.EUR.Brain_Caudate_basal_ganglia	/stornext/Bioinf/data/lab_bahlo/users/gerring.z/twas/weights/GTExv8.EUR.Brain_Caudate_basal_ganglia/ENSG00000138400.12.wgt.RDat	ENSG00000138400.12	2	206765355	206765356	0.4633	rs12466917	3.86	rs3828294	0.202091	6.01	1.3560	481	46	enet	0.28	6.9e-14	2.01855	0.043534	0.005	0.985	0	0.008	0.002	ENSG00000138400	0.333108	1	Brain_Caudate_basal_ganglia
GTExv8.EUR.Brain_Anterior_cingulate_cortex_BA24	/stornext/Bioinf/data/lab_bahlo/users/gerring.z/twas/weights/GTExv8.EUR.Brain_Anterior_cingulate_cortex_BA24/ENSG00000171189.17.wgt.RDat	ENSG00000171189.17	21	29940032	29940033	0.231	rs2832518	-4.27	rs2832534	0.0078	-2.98	-2.018	486	1	top1	0.0078	0.15	2.018	0.04359	0.962	0.025	0.013	0	0.001	ENSG00000171189	0.33339	1	Brain_Anterior_cingulate_cortex_BA24
GTExv8.EUR.Brain_Hippocampus	/stornext/Bioinf/data/lab_bahlo/users/gerring.z/twas/weights/GTExv8.EUR.Brain_Hippocampus/ENSG00000111215.11.wgt.RDat	ENSG00000111215.11	12	11121179	11121180	0.1583	rs2900174	2.96	rs4298989	0.0947	-4.52	2.018	362	1	top1	0.095	7.6e-05	-2.018	0.0436	0.872	0.125	0.001	0	0.001	ENSG00000111215	0.33339	1	Brain_Hippocampus
GTExv8.EUR.Brain_Hypothalamus	/stornext/Bioinf/data/lab_bahlo/users/gerring.z/twas/weights/GTExv8.EUR.Brain_Hypothalamus/ENSG00000225171.2.wgt.RDat	ENSG00000225171.2	1	166868747	166868748	0.283	rs4657619	3.47	rs7548191	8.11e-02	5.04	-0.742	580	31	enet	0.14	7.3e-07	-2.01743	0.043651	0.085	0.905	0	0.003	0.006	ENSG00000225171	0.333662	1	Brain_Hypothalamus
GTExv8.EUR.Brain_Caudate_basal_ganglia	/stornext/Bioinf/data/lab_bahlo/users/gerring.z/twas/weights/GTExv8.EUR.Brain_Caudate_basal_ganglia/ENSG00000089050.15.wgt.RDat	ENSG00000089050.15	20	18497242	18497243	0.1491	rs13043171	-3.53	rs6132112	0.072405	4.75	2.017	470	1	top1	0.072	0.00021	2.017	0.0437	0.725	0.27	0.002	0.001	0.002	ENSG00000089050	0.333662	1	Brain_Caudate_basal_ganglia
GTExv8.EUR.Brain_Cerebellum	/stornext/Bioinf/data/lab_bahlo/users/gerring.z/twas/weights/GTExv8.EUR.Brain_Cerebellum/ENSG00000128596.16.wgt.RDat	ENSG00000128596.16	7	128790756	128790757	0.4456	rs6975315	2.23	rs1565630	0.302	-7.65	-1.054	335	48	enet	0.37	2.1e-20	2.01713	0.0437	0	0.998	0	0.001	0.002	ENSG00000128596	0.333662	1	Brain_Cerebellum
GTExv8.EUR.Brain_Cerebellum	/stornext/Bioinf/data/lab_bahlo/users/gerring.z/twas/weights/GTExv8.EUR.Brain_Cerebellum/ENSG00000157540.19.wgt.RDat	ENSG00000157540.19	21	37365932	37365933	0.1989	rs9974713	-4.46	rs2835726	0.10471	4.57	-2.017	499	1	top1	0.1	3.5e-06	-2.017	0.0437	0.787	0.179	0.026	0.006	0.002	ENSG00000157540	0.333662	1	Brain_Cerebellum
GTExv8.EUR.Brain_Hippocampus	/stornext/Bioinf/data/lab_bahlo/users/gerring.z/twas/weights/GTExv8.EUR.Brain_Hippocampus/ENSG00000164574.15.wgt.RDat	ENSG00000164574.15	5	154190729	154190730	0.15	rs11744052	2.31	rs890794	0.067481	-4.07	-2.0170	495	1	top1	0.067	0.00078	2.017	0.0437	0.95	0.049	0.001	0	0	ENSG00000164574	0.333662	1	Brain_Hippocampus
GTExv8.EUR.Brain_Amygdala	/stornext/Bioinf/data/lab_bahlo/users/gerring.z/twas/weights/GTExv8.EUR.Brain_Amygdala/ENSG00000166747.12.wgt.RDat	ENSG00000166747.12	16	71809200	71809201	0.1867	rs7203821	-4.18	rs11864453	0.023411	3.77	1.95100	421	421	susie	0.075	0.0015	2.0169	0.0437	0.698	0.208	0.056	0.017	0.022	ENSG00000166747	0.333662	1	Brain_Amygdala
GTExv8.EUR.Brain_Anterior_cingulate_cortex_BA24	/stornext/Bioinf/data/lab_bahlo/users/gerring.z/twas/weights/GTExv8.EUR.Brain_Anterior_cingulate_cortex_BA24/ENSG00000125804.13.wgt.RDat	ENSG00000125804.13	20	26054654	26054655	0.5171	rs2424750	-2.46	rs2424750	0.153318	6.16	-2.463	97	14	enet	0.29	7.1e-12	-2.0168	0.04372	0.007	0.981	0	0	0.012	ENSG00000125804	0.33377	1	Brain_Anterior_cingulate_cortex_BA24
GTExv8.EUR.Brain_Cerebellum	/stornext/Bioinf/data/lab_bahlo/users/gerring.z/twas/weights/GTExv8.EUR.Brain_Cerebellum/ENSG00000112514.15.wgt.RDat	ENSG00000112514.15	6	33418316	33418317	0.227	rs7752202	3.73	rs364950	0.0226	3.84	-0.539	470	18	enet	0.054	0.00076	-2.0162	0.0438	0.856	0.139	0.003	0.001	0.001	ENSG00000112514	0.333921	1	Brain_Cerebellum
GTExv8.EUR.Brain_Hippocampus	/stornext/Bioinf/data/lab_bahlo/users/gerring.z/twas/weights/GTExv8.EUR.Brain_Hippocampus/ENSG00000155621.14.wgt.RDat	ENSG00000155621.14	9	71911509	71911510	0.2048	rs1880329	-3.50	rs10869073	9.88e-03	-3.47	-1.677	429	429	susie	0.026	0.026	-2.0164	0.0438	0.937	0.059	0.003	0	0.001	ENSG00000155621	0.333921	1	Brain_Hippocampus
GTExv8.EUR.Brain_Nucleus_accumbens_basal_ganglia	/stornext/Bioinf/data/lab_bahlo/users/gerring.z/twas/weights/GTExv8.EUR.Brain_Nucleus_accumbens_basal_ganglia/ENSG00000184647.10.wgt.RDat	ENSG00000184647.10	8	10525545	10525546	0.4408	rs7015455	4.40	rs6990764	0.106627	5.62	1.293	713	74	enet	0.13	2.6e-07	2.01636	0.0438	0.035	0.904	0.002	0.041	0.018	ENSG00000184647	0.333921	1	Brain_Nucleus_accumbens_basal_ganglia
GTExv8.EUR.Brain_Anterior_cingulate_cortex_BA24	/stornext/Bioinf/data/lab_bahlo/users/gerring.z/twas/weights/GTExv8.EUR.Brain_Anterior_cingulate_cortex_BA24/ENSG00000020129.15.wgt.RDat	ENSG00000020129.15	1	35557472	35557473	0.1941	rs12408030	2.84	rs12044220	-2.40e-03	4.94	-2.021	208	13	lasso	-0.0013	0.37	-2.01583	0.043818	0.113	0.885	0	0.001	0.002	ENSG00000020129	0.333937	1	Brain_Anterior_cingulate_cortex_BA24
GTExv8.EUR.Brain_Cerebellar_Hemisphere	/stornext/Bioinf/data/lab_bahlo/users/gerring.z/twas/weights/GTExv8.EUR.Brain_Cerebellar_Hemisphere/ENSG00000137821.11.wgt.RDat	ENSG00000137821.11	15	70853238	70853239	0.3355	rs11072177	-3.06	rs12443199	0.019531	-4.09	1.667	383	8	lasso	0.063	0.00086	-2.01576	0.04383	0.886	0.112	0.001	0	0	ENSG00000137821	0.333984	1	Brain_Cerebellar_Hemisphere
GTExv8.EUR.Brain_Caudate_basal_ganglia	/stornext/Bioinf/data/lab_bahlo/users/gerring.z/twas/weights/GTExv8.EUR.Brain_Caudate_basal_ganglia/ENSG00000273374.1.wgt.RDat	ENSG00000273374.1	3	99806057	99806058	0.1264	rs11719857	-2.95	rs17338680	0.011589	3.90	-1.9630	416	416	susie	0.022	0.03	-2.0154	0.0439	0.624	0.371	0.001	0.001	0.002	ENSG00000273374	0.334294	1	Brain_Caudate_basal_ganglia
GTExv8.EUR.Brain_Cerebellum	/stornext/Bioinf/data/lab_bahlo/users/gerring.z/twas/weights/GTExv8.EUR.Brain_Cerebellum/ENSG00000181007.8.wgt.RDat	ENSG00000181007.8	19	36418655	36418656	0.1596	rs2385655	-2.90	rs2857	-0.004921	-3.30	-0.789	297	32	enet	0.048	0.0015	2.01421	0.043988	0.92	0.079	0.001	0	0	ENSG00000181007	0.334654	1	Brain_Cerebellum
GTExv8.EUR.Brain_Nucleus_accumbens_basal_ganglia	/stornext/Bioinf/data/lab_bahlo/users/gerring.z/twas/weights/GTExv8.EUR.Brain_Nucleus_accumbens_basal_ganglia/ENSG00000123977.9.wgt.RDat	ENSG00000123977.9	2	227871053	227871054	0.2616	rs10209576	-3.57	rs2946931	-5.54e-03	3.79	0.765	483	47	enet	0.036	0.0061	2.01367	0.044	0.882	0.107	0.007	0.001	0.004	ENSG00000123977	0.334654	1	Brain_Nucleus_accumbens_basal_ganglia
GTExv8.EUR.Brain_Spinal_cord_cervical_c-1	/stornext/Bioinf/data/lab_bahlo/users/gerring.z/twas/weights/GTExv8.EUR.Brain_Spinal_cord_cervical_c-1/ENSG00000176593.7.wgt.RDat	ENSG00000176593.7	19	58002060	58002061	0.37	rs12609093	3.44	rs525221	0.0205	4.94	-0.522	443	44	enet	0.13	4.3e-05	-2.01401	0.044	0.333	0.663	0.001	0.002	0.001	ENSG00000176593	0.334654	1	Brain_Spinal_cord_cervical_c-1
GTExv8.EUR.Brain_Caudate_basal_ganglia	/stornext/Bioinf/data/lab_bahlo/users/gerring.z/twas/weights/GTExv8.EUR.Brain_Caudate_basal_ganglia/ENSG00000068654.15.wgt.RDat	ENSG00000068654.15	2	86106154	86106155	0.3273	rs12328637	3.71	rs2288118	0.181194	-6.38	-1.8940	459	8	lasso	0.22	8.7e-11	2.01391	0.044018	0	0.982	0	0.013	0.005	ENSG00000068654	0.334701	1	Brain_Caudate_basal_ganglia
GTExv8.EUR.Brain_Cerebellum	/stornext/Bioinf/data/lab_bahlo/users/gerring.z/twas/weights/GTExv8.EUR.Brain_Cerebellum/ENSG00000008988.9.wgt.RDat	ENSG00000008988.9	8	56074580	56074581	0.5008	rs2271400	3.66	rs17814089	1.63e-01	6.01	-1.784	369	9	lasso	0.19	1.4e-10	-2.01325	0.0441	0.003	0.988	0	0.004	0.005	ENSG00000008988	0.334858	1	Brain_Cerebellum
GTExv8.EUR.Brain_Putamen_basal_ganglia	/stornext/Bioinf/data/lab_bahlo/users/gerring.z/twas/weights/GTExv8.EUR.Brain_Putamen_basal_ganglia/ENSG00000154153.13.wgt.RDat	ENSG00000154153.13	5	16617057	16617058	0.3367	rs342561	-3.18	rs10520838	-0.005989	-3.08	-1.551	496	496	susie	0.012	0.098	2.01314	0.0441	0.933	0.065	0.001	0	0	ENSG00000154153	0.334858	1	Brain_Putamen_basal_ganglia
GTExv8.EUR.Brain_Cerebellum	/stornext/Bioinf/data/lab_bahlo/users/gerring.z/twas/weights/GTExv8.EUR.Brain_Cerebellum/ENSG00000272619.1.wgt.RDat	ENSG00000272619.1	7	143363898	143363899	0.2054	rs6971222	2.84	rs11979433	0.000102	3.39	0.615	296	29	enet	0.076	7.5e-05	2.01303	0.0441	0.934	0.065	0.001	0	0	ENSG00000272619	0.334858	1	Brain_Cerebellum
GTExv8.EUR.Brain_Cerebellum	/stornext/Bioinf/data/lab_bahlo/users/gerring.z/twas/weights/GTExv8.EUR.Brain_Cerebellum/ENSG00000091157.13.wgt.RDat	ENSG00000091157.13	18	56651674	56651675	0.2731	rs7244157	3.29	rs3937477	0.17025	5.78	-2.012	404	1	top1	0.17	2.4e-09	-2.012	0.0442	0.03	0.96	0	0.002	0.007	ENSG00000091157	0.334968	1	Brain_Cerebellum
GTExv8.EUR.Brain_Cerebellar_Hemisphere	/stornext/Bioinf/data/lab_bahlo/users/gerring.z/twas/weights/GTExv8.EUR.Brain_Cerebellar_Hemisphere/ENSG00000102466.15.wgt.RDat	ENSG00000102466.15	13	102402456	102402457	0.314	rs6491682	-3.07	rs9300729	0.095352	-5.38	1.972	605	605	susie	0.17	4.3e-08	-2.0122	0.0442	0.036	0.955	0	0.001	0.007	ENSG00000102466	0.334968	1	Brain_Cerebellar_Hemisphere
GTExv8.EUR.Brain_Cerebellar_Hemisphere	/stornext/Bioinf/data/lab_bahlo/users/gerring.z/twas/weights/GTExv8.EUR.Brain_Cerebellar_Hemisphere/ENSG00000122674.11.wgt.RDat	ENSG00000122674.11	7	5898733	5898734	0.3108	rs6974814	-3.99	rs6946205	0.017823	3.58	-3.152	342	27	enet	0.14	1.2e-06	-2.0119	0.0442	0.919	0.068	0.01	0.001	0.002	ENSG00000122674	0.334968	1	Brain_Cerebellar_Hemisphere
GTExv8.EUR.Brain_Hippocampus	/stornext/Bioinf/data/lab_bahlo/users/gerring.z/twas/weights/GTExv8.EUR.Brain_Hippocampus/ENSG00000231106.2.wgt.RDat	ENSG00000231106.2	21	36005337	36005338	0.247	rs990074	-2.94	rs11701590	0.14321	5.17	-2.012	511	1	top1	0.14	1.1e-06	-2.012	0.0442	0.402	0.592	0.001	0.001	0.004	ENSG00000231106	0.334968	1	Brain_Hippocampus
GTExv8.EUR.Brain_Substantia_nigra	/stornext/Bioinf/data/lab_bahlo/users/gerring.z/twas/weights/GTExv8.EUR.Brain_Substantia_nigra/ENSG00000175322.11.wgt.RDat	ENSG00000175322.11	18	14132489	14132490	0.2935	rs7237515	2.42	rs11659850	0.071879	4.65	1.48	283	4	lasso	0.16	3e-05	2.0121	0.04421	0.751	0.248	0	0	0.001	ENSG00000175322	0.335	1	Brain_Substantia_nigra
GTExv8.EUR.Brain_Cerebellum	/stornext/Bioinf/data/lab_bahlo/users/gerring.z/twas/weights/GTExv8.EUR.Brain_Cerebellum/ENSG00000125834.12.wgt.RDat	ENSG00000125834.12	20	2101610	2101611	0.375	rs6106338	3.07	rs6047046	0.0131	-3.81	-0.584	681	681	susie	0.064	0.00026	2.0114	0.044286	0.748	0.249	0.002	0.001	0.001	ENSG00000125834	0.335147	1	Brain_Cerebellum
GTExv8.EUR.Brain_Cerebellum	/stornext/Bioinf/data/lab_bahlo/users/gerring.z/twas/weights/GTExv8.EUR.Brain_Cerebellum/ENSG00000070269.13.wgt.RDat	ENSG00000070269.13	14	56488353	56488354	0.3264	rs698015	-3.31	rs17714764	0.113	-5.39	-1.969	647	647	susie	0.13	2.5e-07	2.011	0.0443	0.03	0.961	0	0.002	0.006	ENSG00000070269	0.335147	1	Brain_Cerebellum
GTExv8.EUR.Brain_Cortex	/stornext/Bioinf/data/lab_bahlo/users/gerring.z/twas/weights/GTExv8.EUR.Brain_Cortex/ENSG00000075886.10.wgt.RDat	ENSG00000075886.10	2	131476092	131476093	0.197	rs11895872	-2.751	rs7607806	9.90e-02	-4.69	-2.030	168	8	enet	0.11	2.8e-06	2.01103	0.0443	0.426	0.569	0	0.001	0.003	ENSG00000075886	0.335147	1	Brain_Cortex
GTExv8.EUR.Brain_Frontal_Cortex_BA9	/stornext/Bioinf/data/lab_bahlo/users/gerring.z/twas/weights/GTExv8.EUR.Brain_Frontal_Cortex_BA9/ENSG00000178927.17.wgt.RDat	ENSG00000178927.17	17	82450828	82450829	0.237	rs4969481	-4.46	rs3751913	-0.006331	-3.76	-0.4580	402	16	lasso	0.012	0.09	2.01168	0.0443	0.833	0.13	0.031	0.005	0.002	ENSG00000178927	0.335147	1	Brain_Frontal_Cortex_BA9
GTExv8.EUR.Brain_Hypothalamus	/stornext/Bioinf/data/lab_bahlo/users/gerring.z/twas/weights/GTExv8.EUR.Brain_Hypothalamus/ENSG00000251575.2.wgt.RDat	ENSG00000251575.2	5	61735668	61735669	0.1827	rs1445978	-3.36	rs2974454	0.15133	5.23	2.011	416	1	top1	0.15	3.1e-07	2.011	0.0443	0.327	0.664	0.001	0.002	0.005	ENSG00000251575	0.335147	1	Brain_Hypothalamus
GTExv8.EUR.Brain_Amygdala	/stornext/Bioinf/data/lab_bahlo/users/gerring.z/twas/weights/GTExv8.EUR.Brain_Amygdala/ENSG00000254050.1.wgt.RDat	ENSG00000254050.1	8	62474268	62474269	0.4463	rs13256147	-3.06	rs921496	0.1938	5.76	2.073	436	436	susie	0.24	6.8e-09	2.01	0.0443	0.044	0.949	0	0.001	0.006	ENSG00000254050	0.335147	1	Brain_Amygdala
GTExv8.EUR.Brain_Cerebellar_Hemisphere	/stornext/Bioinf/data/lab_bahlo/users/gerring.z/twas/weights/GTExv8.EUR.Brain_Cerebellar_Hemisphere/ENSG00000282890.1.wgt.RDat	ENSG00000282890.1	2	48809339	48809340	0.4009	rs3850344	-4.18	rs10495964	0.071400	5.43	3.74100	569	13	enet	0.17	7.6e-08	2.00995	0.0444	0.011	0.356	0.001	0.02	0.612	ENSG00000282890	0.335681	1	Brain_Cerebellar_Hemisphere
GTExv8.EUR.Brain_Amygdala	/stornext/Bioinf/data/lab_bahlo/users/gerring.z/twas/weights/GTExv8.EUR.Brain_Amygdala/ENSG00000183562.3.wgt.RDat	ENSG00000183562.3	11	2989862	2989863	0.364	rs11024580	-3.65	rs7124487	0.04732	3.89	1.521	459	38	enet	0.066	0.0028	2.0098	0.044447	0.894	0.103	0.002	0	0	ENSG00000183562	0.335947	1	Brain_Amygdala
GTExv8.EUR.Brain_Frontal_Cortex_BA9	/stornext/Bioinf/data/lab_bahlo/users/gerring.z/twas/weights/GTExv8.EUR.Brain_Frontal_Cortex_BA9/ENSG00000099999.14.wgt.RDat	ENSG00000099999.14	22	30421770	30421771	0.29	rs136229	-2.95	rs2299825	0.00507	-3.94	-0.6410	444	444	susie	0.12	7.1e-06	2.0093	0.0445	0.701	0.297	0.001	0	0.001	ENSG00000099999	0.336125	1	Brain_Frontal_Cortex_BA9
GTExv8.EUR.Brain_Cerebellar_Hemisphere	/stornext/Bioinf/data/lab_bahlo/users/gerring.z/twas/weights/GTExv8.EUR.Brain_Cerebellar_Hemisphere/ENSG00000141503.15.wgt.RDat	ENSG00000141503.15	17	4833387	4833388	0.2025	rs11652554	2.98	rs8072531	0.063103	5.24	-2.734	426	7	enet	0.098	3.9e-05	-2.00932	0.0445	0.124	0.859	0	0.001	0.015	ENSG00000141503	0.336125	1	Brain_Cerebellar_Hemisphere
GTExv8.EUR.Brain_Caudate_basal_ganglia	/stornext/Bioinf/data/lab_bahlo/users/gerring.z/twas/weights/GTExv8.EUR.Brain_Caudate_basal_ganglia/ENSG00000148290.9.wgt.RDat	ENSG00000148290.9	9	133356675	133356676	0.7398	rs739442	-3.43	rs3124768	0.326983	-7.74	-1.3210	572	572	susie	0.49	1.3e-26	2.00931	0.0445	0	0.995	0	0.002	0.003	ENSG00000148290	0.336125	1	Brain_Caudate_basal_ganglia
GTExv8.EUR.Brain_Cerebellum	/stornext/Bioinf/data/lab_bahlo/users/gerring.z/twas/weights/GTExv8.EUR.Brain_Cerebellum/ENSG00000228146.7.wgt.RDat	ENSG00000228146.7	16	3144242	3144243	0.2457	rs9934223	3.54	rs1053997	0.154736	-5.93	-1.842	392	392	susie	0.15	1.4e-08	2.00938	0.0445	0.002	0.989	0	0.004	0.005	ENSG00000228146	0.336125	1	Brain_Cerebellum
GTExv8.EUR.Brain_Caudate_basal_ganglia	/stornext/Bioinf/data/lab_bahlo/users/gerring.z/twas/weights/GTExv8.EUR.Brain_Caudate_basal_ganglia/ENSG00000248712.7.wgt.RDat	ENSG00000248712.7	11	119196768	119196769	0.1401	rs4936459	-3.49	rs7945293	0.0473	4.37	-1.984	375	375	susie	0.06	0.0007	-2.01	0.0446	0.508	0.487	0.001	0.001	0.003	ENSG00000248712	0.336702	1	Brain_Caudate_basal_ganglia
GTExv8.EUR.Brain_Frontal_Cortex_BA9	/stornext/Bioinf/data/lab_bahlo/users/gerring.z/twas/weights/GTExv8.EUR.Brain_Frontal_Cortex_BA9/ENSG00000143079.14.wgt.RDat	ENSG00000143079.14	1	112396180	112396181	0.1814	rs716954	2.872	rs2488762	0.013036	-3.72	1.3480	450	450	susie	0.052	0.0025	-2.00823	0.044619	0.847	0.151	0.001	0	0.001	ENSG00000143079	0.336742	1	Brain_Frontal_Cortex_BA9
GTExv8.EUR.Brain_Frontal_Cortex_BA9	/stornext/Bioinf/data/lab_bahlo/users/gerring.z/twas/weights/GTExv8.EUR.Brain_Frontal_Cortex_BA9/ENSG00000197747.8.wgt.RDat	ENSG00000197747.8	1	151994389	151994390	0.154	rs7552458	-4.114	rs3007690	0.035767	4.26	-1.3760	342	22	enet	0.072	0.0004	-2.00791	0.044653	0.556	0.415	0.013	0.01	0.006	ENSG00000197747	0.336924	1	Brain_Frontal_Cortex_BA9
GTExv8.EUR.Brain_Caudate_basal_ganglia	/stornext/Bioinf/data/lab_bahlo/users/gerring.z/twas/weights/GTExv8.EUR.Brain_Caudate_basal_ganglia/ENSG00000204514.9.wgt.RDat	ENSG00000204514.9	19	57889073	57889074	0.3443	rs8111498	-3.69	rs3745123	0.214059	-6.24	2.007	468	1	top1	0.21	1e-10	-2.007	0.0447	0.004	0.982	0	0.007	0.007	ENSG00000204514	0.337056	1	Brain_Caudate_basal_ganglia
GTExv8.EUR.Brain_Spinal_cord_cervical_c-1	/stornext/Bioinf/data/lab_bahlo/users/gerring.z/twas/weights/GTExv8.EUR.Brain_Spinal_cord_cervical_c-1/ENSG00000151376.16.wgt.RDat	ENSG00000151376.16	11	86672635	86672636	0.328	rs2374721	-4.16	rs670736	0.107669	4.88	-1.819	583	8	enet	0.12	7.2e-05	-2.0062	0.0448	0.589	0.383	0.012	0.008	0.008	ENSG00000151376	0.337453	1	Brain_Spinal_cord_cervical_c-1
GTExv8.EUR.Brain_Amygdala	/stornext/Bioinf/data/lab_bahlo/users/gerring.z/twas/weights/GTExv8.EUR.Brain_Amygdala/ENSG00000196118.11.wgt.RDat	ENSG00000196118.11	16	30762709	30762710	0.3912	rs3087437	-2.69	rs13338946	0.035875	-3.78	-1.54400	206	15	enet	0.15	7.7e-06	2.0064	0.0448	0.902	0.097	0	0	0	ENSG00000196118	0.337453	1	Brain_Amygdala
GTExv8.EUR.Brain_Hypothalamus	/stornext/Bioinf/data/lab_bahlo/users/gerring.z/twas/weights/GTExv8.EUR.Brain_Hypothalamus/ENSG00000006625.17.wgt.RDat	ENSG00000006625.17	7	30504843	30504844	0.2477	rs4723002	2.94	rs38468	-0.006490	3.62	0.151	453	52	enet	0.12	8.4e-06	2.00641	0.044813	0.908	0.091	0.001	0	0	ENSG00000006625	0.337506	1	Brain_Hypothalamus
GTExv8.EUR.Brain_Cortex	/stornext/Bioinf/data/lab_bahlo/users/gerring.z/twas/weights/GTExv8.EUR.Brain_Cortex/ENSG00000196263.7.wgt.RDat	ENSG00000196263.7	19	56507842	56507843	0.1978	rs2074942	-4.25	rs2189698	0.005792	-3.82	1.532	501	501	susie	0.024	0.02	-2.00625	0.04483	0.857	0.117	0.021	0.003	0.002	ENSG00000196263	0.337545	1	Brain_Cortex
GTExv8.EUR.Brain_Cortex	/stornext/Bioinf/data/lab_bahlo/users/gerring.z/twas/weights/GTExv8.EUR.Brain_Cortex/ENSG00000094963.13.wgt.RDat	ENSG00000094963.13	1	171185207	171185208	0.1978	rs12738952	3.326	rs7545153	2.22e-02	-4.63	0.2150	536	31	enet	0.05	0.0013	2.00582	0.0449	0.341	0.656	0.001	0.001	0.001	ENSG00000094963	0.337626	1	Brain_Cortex
GTExv8.EUR.Brain_Cerebellum	/stornext/Bioinf/data/lab_bahlo/users/gerring.z/twas/weights/GTExv8.EUR.Brain_Cerebellum/ENSG00000099251.14.wgt.RDat	ENSG00000099251.14	10	38356379	38356380	0.106	rs2505244	2.06	rs2754428	0.020857	3.72	-0.899	137	50	enet	0.053	0.00089	-2.00551	0.0449	0.841	0.158	0	0	0	ENSG00000099251	0.337626	1	Brain_Cerebellum
GTExv8.EUR.Brain_Cerebellar_Hemisphere	/stornext/Bioinf/data/lab_bahlo/users/gerring.z/twas/weights/GTExv8.EUR.Brain_Cerebellar_Hemisphere/ENSG00000119927.13.wgt.RDat	ENSG00000119927.13	10	112215376	112215377	0.2069	rs34525937	-3.89	rs3824627	0.131645	-4.91	1.641	467	467	susie	0.14	6.6e-07	-2.0051	0.045	0.146	0.829	0.001	0.005	0.02	ENSG00000119927	0.337755	1	Brain_Cerebellar_Hemisphere
GTExv8.EUR.Brain_Frontal_Cortex_BA9	/stornext/Bioinf/data/lab_bahlo/users/gerring.z/twas/weights/GTExv8.EUR.Brain_Frontal_Cortex_BA9/ENSG00000155275.18.wgt.RDat	ENSG00000155275.18	4	8438868	8438869	0.395	rs7665475	-3.1	rs2631749	0.228604	6.45	2.072	493	493	susie	0.24	5.2e-11	2.005	0.045	0.001	0.99	0	0.001	0.008	ENSG00000155275	0.337755	1	Brain_Frontal_Cortex_BA9
GTExv8.EUR.Brain_Cerebellar_Hemisphere	/stornext/Bioinf/data/lab_bahlo/users/gerring.z/twas/weights/GTExv8.EUR.Brain_Cerebellar_Hemisphere/ENSG00000158286.12.wgt.RDat	ENSG00000158286.12	1	6206175	6206176	0.1902	rs11122109	-4.156	rs4908874	0.045685	-4.01	-2.0050	443	1	top1	0.046	0.0041	2.005	0.045	0.922	0.042	0.033	0.001	0.002	ENSG00000158286	0.337755	1	Brain_Cerebellar_Hemisphere
GTExv8.EUR.Brain_Cerebellar_Hemisphere	/stornext/Bioinf/data/lab_bahlo/users/gerring.z/twas/weights/GTExv8.EUR.Brain_Cerebellar_Hemisphere/ENSG00000188782.8.wgt.RDat	ENSG00000188782.8	1	26190560	26190561	0.3058	rs4443935	-2.830	rs12145714	0.044343	-4.26	2.0050	428	1	top1	0.044	0.0047	-2.005	0.045	0.928	0.069	0.002	0	0	ENSG00000188782	0.337755	1	Brain_Cerebellar_Hemisphere
GTExv8.EUR.Brain_Cerebellum	/stornext/Bioinf/data/lab_bahlo/users/gerring.z/twas/weights/GTExv8.EUR.Brain_Cerebellum/ENSG00000138623.9.wgt.RDat	ENSG00000138623.9	15	74434466	74434467	0.2423	rs12591873	4.14	rs12898794	0.139480	-5.98	1.6880	374	374	susie	0.16	7.6e-09	-2.00384	0.04509	0.002	0.981	0	0.009	0.007	ENSG00000138623	0.338194	1	Brain_Cerebellum
GTExv8.EUR.Brain_Cortex	/stornext/Bioinf/data/lab_bahlo/users/gerring.z/twas/weights/GTExv8.EUR.Brain_Cortex/ENSG00000104613.11.wgt.RDat	ENSG00000104613.11	8	19817139	19817140	0.24	rs7013777	4.22	rs1492639	0.156428	-6.06	1.938	668	668	susie	0.17	4.9e-09	-2.0041	0.0451	0.004	0.966	0	0.019	0.01	ENSG00000104613	0.338194	1	Brain_Cortex
GTExv8.EUR.Brain_Cerebellum	/stornext/Bioinf/data/lab_bahlo/users/gerring.z/twas/weights/GTExv8.EUR.Brain_Cerebellum/ENSG00000255520.1.wgt.RDat	ENSG00000255520.1	11	47130800	47130801	0.1559	rs752849	2.24	rs1872896	0.017731	3.92	-1.048	286	286	susie	0.04	0.0034	-2.00406	0.0451	0.725	0.274	0	0	0.001	ENSG00000255520	0.338194	1	Brain_Cerebellum
GTExv8.EUR.Brain_Hippocampus	/stornext/Bioinf/data/lab_bahlo/users/gerring.z/twas/weights/GTExv8.EUR.Brain_Hippocampus/ENSG00000229393.1.wgt.RDat	ENSG00000229393.1	1	2494478	2494479	0.189	rs11583804	3.55	rs2477702	3.24e-03	3.56	-0.491	355	355	susie	0.049	0.0036	-2.0032	0.045152	0.926	0.071	0.002	0	0	ENSG00000229393	0.33845	1	Brain_Hippocampus
GTExv8.EUR.Brain_Caudate_basal_ganglia	/stornext/Bioinf/data/lab_bahlo/users/gerring.z/twas/weights/GTExv8.EUR.Brain_Caudate_basal_ganglia/ENSG00000279254.1.wgt.RDat	ENSG00000279254.1	2	46668869	46668870	0.6084	rs2346177	-3.78	rs13385693	0.317760	-7.44	2.0870	651	651	susie	0.4	1.4e-20	-2.00211	0.045272	0	0.988	0	0.004	0.008	ENSG00000279254	0.338714	1	Brain_Caudate_basal_ganglia
GTExv8.EUR.Brain_Cortex	/stornext/Bioinf/data/lab_bahlo/users/gerring.z/twas/weights/GTExv8.EUR.Brain_Cortex/ENSG00000132792.18.wgt.RDat	ENSG00000132792.18	20	37693954	37693955	0.1544	rs6020846	-2.17	rs1543332	-0.001101	3.18	-2.002	403	1	top1	-0.0011	0.37	-2.002	0.0453	0.979	0.02	0.001	0	0	ENSG00000132792	0.338714	1	Brain_Cortex
GTExv8.EUR.Brain_Cortex	/stornext/Bioinf/data/lab_bahlo/users/gerring.z/twas/weights/GTExv8.EUR.Brain_Cortex/ENSG00000141349.8.wgt.RDat	ENSG00000141349.8	17	44070734	44070735	0.1632	rs708386	-2.83	rs228756	0.031421	4.43	-2.007	361	361	susie	0.034	0.0074	-2.00179	0.0453	0.569	0.428	0.001	0	0.003	ENSG00000141349	0.338714	1	Brain_Cortex
GTExv8.EUR.Brain_Putamen_basal_ganglia	/stornext/Bioinf/data/lab_bahlo/users/gerring.z/twas/weights/GTExv8.EUR.Brain_Putamen_basal_ganglia/ENSG00000228451.3.wgt.RDat	ENSG00000228451.3	8	26382896	26382897	0.3893	rs4872372	4.09	rs17055163	0.157006	5.42	2.258	663	663	susie	0.19	1.5e-08	2.00218	0.0453	0.159	0.816	0.003	0.013	0.009	ENSG00000228451	0.338714	1	Brain_Putamen_basal_ganglia
GTExv8.EUR.Brain_Putamen_basal_ganglia	/stornext/Bioinf/data/lab_bahlo/users/gerring.z/twas/weights/GTExv8.EUR.Brain_Putamen_basal_ganglia/ENSG00000263531.1.wgt.RDat	ENSG00000263531.1	17	30864939	30864940	0.0916	rs3087591	-5.03	rs999797	0.103292	4.1	-2.002	275	1	top1	0.1	3e-05	-2.002	0.0453	0.11	0.005	0.81	0.036	0.038	ENSG00000263531	0.338714	1	Brain_Putamen_basal_ganglia
GTExv8.EUR.Brain_Cerebellum	/stornext/Bioinf/data/lab_bahlo/users/gerring.z/twas/weights/GTExv8.EUR.Brain_Cerebellum/ENSG00000146054.17.wgt.RDat	ENSG00000146054.17	5	181205292	181205293	0.499	rs254453	-2.51	rs416574	3.66e-01	8.51	-1.979	210	210	susie	0.38	3.9e-21	-2.0016	0.045329	0	0.993	0	0.001	0.007	ENSG00000146054	0.338886	1	Brain_Cerebellum
GTExv8.EUR.Brain_Caudate_basal_ganglia	/stornext/Bioinf/data/lab_bahlo/users/gerring.z/twas/weights/GTExv8.EUR.Brain_Caudate_basal_ganglia/ENSG00000160194.17.wgt.RDat	ENSG00000160194.17	21	42879643	42879644	0.5752	rs234728	-3.33	rs8131547	0.22739	7.13	-2.063	522	42	enet	0.41	2.9e-21	-2.001	0.045382	0	0.989	0	0.003	0.008	ENSG00000160194	0.339194	1	Brain_Caudate_basal_ganglia
GTExv8.EUR.Brain_Cerebellum	/stornext/Bioinf/data/lab_bahlo/users/gerring.z/twas/weights/GTExv8.EUR.Brain_Cerebellum/ENSG00000114268.11.wgt.RDat	ENSG00000114268.11	3	48561725	48561726	0.0955	rs3731503	-2.42	rs9875911	0.078016	4.20	2.0010	248	1	top1	0.078	6.1e-05	2.001	0.045392	0.938	0.061	0.001	0	0	ENSG00000114268	0.339194	1	Brain_Cerebellum
GTExv8.EUR.Brain_Hippocampus	/stornext/Bioinf/data/lab_bahlo/users/gerring.z/twas/weights/GTExv8.EUR.Brain_Hippocampus/ENSG00000176920.11.wgt.RDat	ENSG00000176920.11	19	48695970	48695971	0.266	rs3826824	3.6	rs411482	0.094357	5.03	1.558	450	450	susie	0.14	9.7e-07	2.0006	0.0454	0.128	0.836	0	0.002	0.034	ENSG00000176920	0.339194	1	Brain_Hippocampus
GTExv8.EUR.Brain_Frontal_Cortex_BA9	/stornext/Bioinf/data/lab_bahlo/users/gerring.z/twas/weights/GTExv8.EUR.Brain_Frontal_Cortex_BA9/ENSG00000242611.2.wgt.RDat	ENSG00000242611.2	7	77037	77038	0.3342	rs7782358	3.53	rs4436074	0.034818	-4.64	0.454	92	16	enet	0.11	9.7e-06	-2.0012	0.0454	0.557	0.441	0	0	0.001	ENSG00000242611	0.339194	1	Brain_Frontal_Cortex_BA9
GTExv8.EUR.Brain_Cortex	/stornext/Bioinf/data/lab_bahlo/users/gerring.z/twas/weights/GTExv8.EUR.Brain_Cortex/ENSG00000090316.15.wgt.RDat	ENSG00000090316.15	4	1289850	1289851	0.2155	rs1374468	2.75	rs1316393	-0.001382	3.88	0.045	389	33	enet	0.047	0.0018	2.00037	0.0455	0.803	0.195	0.001	0	0.001	ENSG00000090316	0.339675	1	Brain_Cortex
GTExv8.EUR.Brain_Frontal_Cortex_BA9	/stornext/Bioinf/data/lab_bahlo/users/gerring.z/twas/weights/GTExv8.EUR.Brain_Frontal_Cortex_BA9/ENSG00000188693.7.wgt.RDat	ENSG00000188693.7	7	92134603	92134604	0.13	rs4729042	-3.6	rs10953068	0.062619	-4.58	-2	294	1	top1	0.063	0.00092	2	0.0455	0.846	0.151	0.002	0	0.001	ENSG00000188693	0.339675	1	Brain_Frontal_Cortex_BA9
GTExv8.EUR.Brain_Nucleus_accumbens_basal_ganglia	/stornext/Bioinf/data/lab_bahlo/users/gerring.z/twas/weights/GTExv8.EUR.Brain_Nucleus_accumbens_basal_ganglia/ENSG00000233296.1.wgt.RDat	ENSG00000233296.1	2	677185	677186	0.5767	rs13415540	-4.06	rs17729501	2.92e-01	7.40	2.000	490	1	top1	0.29	2.4e-15	2	0.0455	0	0.977	0	0.016	0.007	ENSG00000233296	0.339675	1	Brain_Nucleus_accumbens_basal_ganglia
GTExv8.EUR.Brain_Cortex	/stornext/Bioinf/data/lab_bahlo/users/gerring.z/twas/weights/GTExv8.EUR.Brain_Cortex/ENSG00000143578.15.wgt.RDat	ENSG00000143578.15	1	153967712	153967713	0.3004	rs1194589	-3.270	rs7521837	2.35e-02	-4.12	0.3120	331	35	enet	0.083	4.4e-05	-1.99909	0.0456	0.643	0.354	0.001	0.001	0.002	ENSG00000143578	0.340021	1	Brain_Cortex
GTExv8.EUR.Brain_Cerebellar_Hemisphere	/stornext/Bioinf/data/lab_bahlo/users/gerring.z/twas/weights/GTExv8.EUR.Brain_Cerebellar_Hemisphere/ENSG00000272798.1.wgt.RDat	ENSG00000272798.1	22	25436311	25436312	0.4914	rs16980567	3.41	rs574946	0.32047	7.2	-1.999	505	1	top1	0.32	6.7e-15	-1.999	0.0456	0	0.99	0	0.003	0.007	ENSG00000272798	0.340021	1	Brain_Cerebellar_Hemisphere
GTExv8.EUR.Brain_Cerebellum	/stornext/Bioinf/data/lab_bahlo/users/gerring.z/twas/weights/GTExv8.EUR.Brain_Cerebellum/ENSG00000272942.1.wgt.RDat	ENSG00000272942.1	22	25435069	25435070	0.553	rs16980567	3.41	rs574946	0.220923	6.66	-1.999	505	505	susie	0.22	5.7e-12	-1.99902	0.045606	0	0.99	0	0.003	0.007	ENSG00000272942	0.340021	1	Brain_Cerebellum
GTExv8.EUR.Brain_Caudate_basal_ganglia	/stornext/Bioinf/data/lab_bahlo/users/gerring.z/twas/weights/GTExv8.EUR.Brain_Caudate_basal_ganglia/ENSG00000142156.14.wgt.RDat	ENSG00000142156.14	21	45981736	45981737	0.3751	rs17182739	-3.31	rs9983378	0.05686	4.84	0.087	469	11	enet	0.17	1.4e-08	1.999	0.04565	0.377	0.619	0.001	0.001	0.002	ENSG00000142156	0.340248	1	Brain_Caudate_basal_ganglia
GTExv8.EUR.Brain_Substantia_nigra	/stornext/Bioinf/data/lab_bahlo/users/gerring.z/twas/weights/GTExv8.EUR.Brain_Substantia_nigra/ENSG00000034533.11.wgt.RDat	ENSG00000034533.11	3	131027648	131027649	0.1358	rs1022033	3.24	rs2669865	0.112153	-4.46	1.998	338	1	top1	0.11	0.00039	-1.998	0.0457	0.93	0.067	0.002	0	0	ENSG00000034533	0.340248	1	Brain_Substantia_nigra
GTExv8.EUR.Brain_Hippocampus	/stornext/Bioinf/data/lab_bahlo/users/gerring.z/twas/weights/GTExv8.EUR.Brain_Hippocampus/ENSG00000131503.20.wgt.RDat	ENSG00000131503.20	5	140401813	140401814	0.146	rs264346	-4.21	rs2569188	-0.006176	3.27	-1.5890	310	310	susie	0.043	0.0063	-1.9986	0.0457	0.877	0.098	0.02	0.002	0.003	ENSG00000131503	0.340248	1	Brain_Hippocampus
GTExv8.EUR.Brain_Caudate_basal_ganglia	/stornext/Bioinf/data/lab_bahlo/users/gerring.z/twas/weights/GTExv8.EUR.Brain_Caudate_basal_ganglia/ENSG00000164818.15.wgt.RDat	ENSG00000164818.15	7	726977	726978	0.2028	rs3808340	3.5	rs7795258	0.0539	-3.68	1.707	296	296	susie	0.066	0.0004	-1.99782	0.0457	0.902	0.096	0.001	0	0	ENSG00000164818	0.340248	1	Brain_Caudate_basal_ganglia
GTExv8.EUR.Brain_Cortex	/stornext/Bioinf/data/lab_bahlo/users/gerring.z/twas/weights/GTExv8.EUR.Brain_Cortex/ENSG00000262185.1.wgt.RDat	ENSG00000262185.1	16	3950443	3950444	0.2012	rs17256169	3.65	rs2531995	0.151498	5.70	-1.99800	369	1	top1	0.15	3.1e-08	-1.998	0.0457	0.046	0.945	0	0.002	0.007	ENSG00000262185	0.340248	1	Brain_Cortex
GTExv8.EUR.Brain_Cerebellum	/stornext/Bioinf/data/lab_bahlo/users/gerring.z/twas/weights/GTExv8.EUR.Brain_Cerebellum/ENSG00000262888.1.wgt.RDat	ENSG00000262888.1	16	3946304	3946305	0.3043	rs17256169	3.65	rs2531995	0.130996	5.26	-1.998	371	1	top1	0.13	2e-07	-1.998	0.0457	0.24	0.752	0.001	0.002	0.005	ENSG00000262888	0.340248	1	Brain_Cerebellum
GTExv8.EUR.Brain_Amygdala	/stornext/Bioinf/data/lab_bahlo/users/gerring.z/twas/weights/GTExv8.EUR.Brain_Amygdala/ENSG00000277531.2.wgt.RDat	ENSG00000277531.2	19	46428950	46428951	0.3277	rs425105	2.75	rs11880808	0.17711	-4.83	1.998	379	1	top1	0.18	1.1e-06	-1.998	0.045717	0.781	0.217	0.001	0	0.001	ENSG00000277531	0.340248	1	Brain_Amygdala
GTExv8.EUR.Brain_Hippocampus	/stornext/Bioinf/data/lab_bahlo/users/gerring.z/twas/weights/GTExv8.EUR.Brain_Hippocampus/ENSG00000120324.8.wgt.RDat	ENSG00000120324.8	5	141192352	141192353	0.1601	rs3776121	-3.50	rs3088331	0.044949	-4.09	-1.9960	441	1	top1	0.045	0.0053	1.996	0.0459	0.947	0.049	0.004	0	0	ENSG00000120324	0.341142	1	Brain_Hippocampus
GTExv8.EUR.Brain_Amygdala	/stornext/Bioinf/data/lab_bahlo/users/gerring.z/twas/weights/GTExv8.EUR.Brain_Amygdala/ENSG00000124767.6.wgt.RDat	ENSG00000124767.6	6	38703140	38703141	0.245	rs9349061	2.77	rs7746400	0.014902	-3.68	-0.742	543	48	enet	0.064	0.0032	1.99607	0.0459	0.893	0.105	0.001	0	0	ENSG00000124767	0.341142	1	Brain_Amygdala
GTExv8.EUR.Brain_Caudate_basal_ganglia	/stornext/Bioinf/data/lab_bahlo/users/gerring.z/twas/weights/GTExv8.EUR.Brain_Caudate_basal_ganglia/ENSG00000171596.6.wgt.RDat	ENSG00000171596.6	2	231530494	231530495	0.1989	rs12464230	2.75	rs4973442	0.098123	-4.73	-2.0340	350	350	susie	0.11	7.5e-06	1.99597	0.045937	0.561	0.436	0	0	0.003	ENSG00000171596	0.341373	1	Brain_Caudate_basal_ganglia
GTExv8.EUR.Brain_Cortex	/stornext/Bioinf/data/lab_bahlo/users/gerring.z/twas/weights/GTExv8.EUR.Brain_Cortex/ENSG00000162928.8.wgt.RDat	ENSG00000162928.8	2	61017224	61017225	0.145	rs842777	-4.002	rs17539290	7.10e-02	4.35	-1.995	325	1	top1	0.071	0.00016	-1.995	0.046	0.898	0.092	0.008	0.001	0.001	ENSG00000162928	0.341574	1	Brain_Cortex
GTExv8.EUR.Brain_Cerebellar_Hemisphere	/stornext/Bioinf/data/lab_bahlo/users/gerring.z/twas/weights/GTExv8.EUR.Brain_Cerebellar_Hemisphere/ENSG00000118407.14.wgt.RDat	ENSG00000118407.14	6	75493737	75493738	0.337	rs1280038	2.81	rs2842463	0.168073	5.98	-1.687	308	308	susie	0.22	5e-10	-1.9952	0.046023	0.003	0.992	0	0.001	0.004	ENSG00000118407	0.341649	1	Brain_Cerebellar_Hemisphere
GTExv8.EUR.Brain_Cerebellar_Hemisphere	/stornext/Bioinf/data/lab_bahlo/users/gerring.z/twas/weights/GTExv8.EUR.Brain_Cerebellar_Hemisphere/ENSG00000137509.10.wgt.RDat	ENSG00000137509.10	11	82970583	82970584	0.213	rs17517294	-3.48	rs12421275	-0.005228	-3.28	2.664	417	417	susie	0.014	0.074	-1.995	0.04604	0.932	0.065	0.002	0	0.001	ENSG00000137509	0.341649	1	Brain_Cerebellar_Hemisphere
GTExv8.EUR.Brain_Cerebellar_Hemisphere	/stornext/Bioinf/data/lab_bahlo/users/gerring.z/twas/weights/GTExv8.EUR.Brain_Cerebellar_Hemisphere/ENSG00000055813.5.wgt.RDat	ENSG00000055813.5	2	56184122	56184123	0.5103	rs6753577	3.03	rs17268667	0.248253	7.15	-1.57400	473	8	lasso	0.33	2.5e-15	-1.99454	0.0461	0	0.994	0	0.001	0.005	ENSG00000055813	0.341916	1	Brain_Cerebellar_Hemisphere
GTExv8.EUR.Brain_Nucleus_accumbens_basal_ganglia	/stornext/Bioinf/data/lab_bahlo/users/gerring.z/twas/weights/GTExv8.EUR.Brain_Nucleus_accumbens_basal_ganglia/ENSG00000184601.10.wgt.RDat	ENSG00000184601.10	14	104579683	104579684	0.1707	rs1557012	-5.01	rs11628289	0.0294	4.24	-1.947	355	355	susie	0.041	0.0037	-1.9944	0.04611	0.557	0.215	0.157	0.061	0.01	ENSG00000184601	0.341946	1	Brain_Nucleus_accumbens_basal_ganglia
GTExv8.EUR.Brain_Caudate_basal_ganglia	/stornext/Bioinf/data/lab_bahlo/users/gerring.z/twas/weights/GTExv8.EUR.Brain_Caudate_basal_ganglia/ENSG00000233672.6.wgt.RDat	ENSG00000233672.6	13	50910763	50910764	0.2265	rs13378739	3.57	rs2441	0.068631	-5	-1.994	530	1	lasso	0.11	6.5e-06	1.994	0.04615	0.438	0.556	0.001	0.001	0.003	ENSG00000233672	0.34199	1	Brain_Caudate_basal_ganglia
GTExv8.EUR.Brain_Cerebellar_Hemisphere	/stornext/Bioinf/data/lab_bahlo/users/gerring.z/twas/weights/GTExv8.EUR.Brain_Cerebellar_Hemisphere/ENSG00000128285.4.wgt.RDat	ENSG00000128285.4	22	40678749	40678750	0.2583	rs9611302	5.2	rs2038339	0.14122	-5.24	-1.894	295	295	susie	0.16	1.1e-07	1.9936	0.0462	0.031	0.442	0.034	0.489	0.004	ENSG00000128285	0.34199	1	Brain_Cerebellar_Hemisphere
GTExv8.EUR.Brain_Caudate_basal_ganglia	/stornext/Bioinf/data/lab_bahlo/users/gerring.z/twas/weights/GTExv8.EUR.Brain_Caudate_basal_ganglia/ENSG00000189181.4.wgt.RDat	ENSG00000189181.4	1	248682303	248682304	0.1385	rs7516127	-3.776	rs11205399	0.013139	-3.75	1.4630	206	206	susie	0.035	0.008	-1.99337	0.0462	0.86	0.13	0.008	0.001	0.001	ENSG00000189181	0.34199	1	Brain_Caudate_basal_ganglia
GTExv8.EUR.Brain_Caudate_basal_ganglia	/stornext/Bioinf/data/lab_bahlo/users/gerring.z/twas/weights/GTExv8.EUR.Brain_Caudate_basal_ganglia/ENSG00000196387.9.wgt.RDat	ENSG00000196387.9	12	133079837	133079838	0.1944	rs2291256	2.58	rs11609382	0.105	4.43	1.994	180	1	top1	0.1	8.9e-06	1.994	0.0462	0.893	0.106	0	0	0.001	ENSG00000196387	0.34199	1	Brain_Caudate_basal_ganglia
GTExv8.EUR.Brain_Substantia_nigra	/stornext/Bioinf/data/lab_bahlo/users/gerring.z/twas/weights/GTExv8.EUR.Brain_Substantia_nigra/ENSG00000259668.5.wgt.RDat	ENSG00000259668.5	15	51457285	51457286	0.2166	rs10519302	-4.11	rs8023263	0.022725	3.61	1.458	481	481	susie	0.068	0.005	1.9934	0.04621	0.795	0.161	0.033	0.007	0.004	ENSG00000259668	0.34202	1	Brain_Substantia_nigra
GTExv8.EUR.Brain_Anterior_cingulate_cortex_BA24	/stornext/Bioinf/data/lab_bahlo/users/gerring.z/twas/weights/GTExv8.EUR.Brain_Anterior_cingulate_cortex_BA24/ENSG00000020633.18.wgt.RDat	ENSG00000020633.18	1	24965120	24965121	0.1768	rs11249227	-3.02	rs9438878	1.88e-02	3.66	1.025	346	346	susie	0.077	0.00067	1.99333	0.046225	0.909	0.09	0.001	0	0	ENSG00000020633	0.342087	1	Brain_Anterior_cingulate_cortex_BA24
GTExv8.EUR.Brain_Caudate_basal_ganglia	/stornext/Bioinf/data/lab_bahlo/users/gerring.z/twas/weights/GTExv8.EUR.Brain_Caudate_basal_ganglia/ENSG00000171084.15.wgt.RDat	ENSG00000171084.15	3	125916619	125916620	0.6334	rs2979371	-3.01	rs2971253	0.420971	8.55	1.8480	409	28	enet	0.44	1.1e-23	1.9924	0.0463	0	0.992	0	0.001	0.006	ENSG00000171084	0.342375	1	Brain_Caudate_basal_ganglia
GTExv8.EUR.Brain_Cortex	/stornext/Bioinf/data/lab_bahlo/users/gerring.z/twas/weights/GTExv8.EUR.Brain_Cortex/ENSG00000173200.12.wgt.RDat	ENSG00000173200.12	3	122577601	122577602	0.2448	rs1553247	-3.24	rs7613238	0.09066	4.33	1.993	502	1	top1	0.091	2e-05	1.993	0.0463	0.903	0.094	0.002	0	0.001	ENSG00000173200	0.342375	1	Brain_Cortex
GTExv8.EUR.Brain_Cortex	/stornext/Bioinf/data/lab_bahlo/users/gerring.z/twas/weights/GTExv8.EUR.Brain_Cortex/ENSG00000137802.13.wgt.RDat	ENSG00000137802.13	15	41774433	41774434	0.2512	rs4924613	-3.31	rs11070349	0.173963	6.47	1.909	412	23	enet	0.19	3.2e-10	1.9923	0.046341	0	0.989	0	0.002	0.009	ENSG00000137802	0.342589	1	Brain_Cortex
GTExv8.EUR.Brain_Nucleus_accumbens_basal_ganglia	/stornext/Bioinf/data/lab_bahlo/users/gerring.z/twas/weights/GTExv8.EUR.Brain_Nucleus_accumbens_basal_ganglia/ENSG00000272129.1.wgt.RDat	ENSG00000272129.1	6	80355423	80355424	0.1319	rs484019	-3.29	rs9361620	0.08015	-3.99	1.992	439	1	top1	0.08	6.7e-05	-1.992	0.04637	0.954	0.044	0.002	0	0	ENSG00000272129	0.34261	1	Brain_Nucleus_accumbens_basal_ganglia
GTExv8.EUR.Brain_Cerebellum	/stornext/Bioinf/data/lab_bahlo/users/gerring.z/twas/weights/GTExv8.EUR.Brain_Cerebellum/ENSG00000105372.6.wgt.RDat	ENSG00000105372.6	19	41859917	41859918	0.0746	rs1529717	3.20	rs12977527	0.060965	4.21	1.992	249	1	top1	0.061	0.00037	1.992	0.046371	0.935	0.064	0.001	0	0	ENSG00000105372	0.34261	1	Brain_Cerebellum
GTExv8.EUR.Brain_Caudate_basal_ganglia	/stornext/Bioinf/data/lab_bahlo/users/gerring.z/twas/weights/GTExv8.EUR.Brain_Caudate_basal_ganglia/ENSG00000225506.2.wgt.RDat	ENSG00000225506.2	1	47179248	47179249	0.1551	rs6660568	-2.291	rs2494248	0.067858	4.38	-0.6475	409	3	lasso	0.15	7.7e-08	-1.99161	0.0464	0.462	0.536	0	0	0.001	ENSG00000225506	0.34261	1	Brain_Caudate_basal_ganglia
GTExv8.EUR.Brain_Nucleus_accumbens_basal_ganglia	/stornext/Bioinf/data/lab_bahlo/users/gerring.z/twas/weights/GTExv8.EUR.Brain_Nucleus_accumbens_basal_ganglia/ENSG00000258711.2.wgt.RDat	ENSG00000258711.2	14	50962001	50962002	0.2707	rs4296182	-3.8	rs949633	0.0776	4.65	1.313	531	5	lasso	0.1	6.8e-06	1.9912	0.04646	0.707	0.288	0.003	0.001	0.001	ENSG00000258711	0.34261	1	Brain_Nucleus_accumbens_basal_ganglia
GTExv8.EUR.Brain_Substantia_nigra	/stornext/Bioinf/data/lab_bahlo/users/gerring.z/twas/weights/GTExv8.EUR.Brain_Substantia_nigra/ENSG00000115604.10.wgt.RDat	ENSG00000115604.10	2	102355928	102355929	0.395	rs887987	3.29	rs7568913	0.37066	-6.18	1.9910	567	1	top1	0.37	1.1e-11	-1.991	0.04648	0.031	0.959	0	0.003	0.007	ENSG00000115604	0.34261	1	Brain_Substantia_nigra
GTExv8.EUR.Brain_Putamen_basal_ganglia	/stornext/Bioinf/data/lab_bahlo/users/gerring.z/twas/weights/GTExv8.EUR.Brain_Putamen_basal_ganglia/ENSG00000173614.13.wgt.RDat	ENSG00000173614.13	1	9943427	9943428	0.2547	rs9661476	2.568	rs10779725	0.014628	3.47	1.99100	302	1	top1	0.015	0.073	1.991	0.046481	0.98	0.019	0.001	0	0	ENSG00000173614	0.34261	1	Brain_Putamen_basal_ganglia
GTExv8.EUR.Brain_Nucleus_accumbens_basal_ganglia	/stornext/Bioinf/data/lab_bahlo/users/gerring.z/twas/weights/GTExv8.EUR.Brain_Nucleus_accumbens_basal_ganglia/ENSG00000100225.17.wgt.RDat	ENSG00000100225.17	22	32474675	32474676	0.2241	rs933255	2.85	rs5749452	0.02923	4.91	-0.847	638	12	enet	0.073	0.00014	-1.9912	0.0465	0.167	0.83	0	0.001	0.002	ENSG00000100225	0.34261	1	Brain_Nucleus_accumbens_basal_ganglia
GTExv8.EUR.Brain_Cerebellar_Hemisphere	/stornext/Bioinf/data/lab_bahlo/users/gerring.z/twas/weights/GTExv8.EUR.Brain_Cerebellar_Hemisphere/ENSG00000152223.12.wgt.RDat	ENSG00000152223.12	18	45967273	45967274	0.2787	rs1868710	-3.68	rs3744998	0.10951	4.52	1.991	509	1	top1	0.11	1.4e-05	1.991	0.0465	0.86	0.135	0.004	0.001	0.001	ENSG00000152223	0.34261	1	Brain_Cerebellar_Hemisphere
GTExv8.EUR.Brain_Cortex	/stornext/Bioinf/data/lab_bahlo/users/gerring.z/twas/weights/GTExv8.EUR.Brain_Cortex/ENSG00000171853.15.wgt.RDat	ENSG00000171853.15	2	3379674	3379675	0.2635	rs13425731	-3.093	rs10166880	1.05e-02	4.43	-0.240	602	23	enet	0.083	4.7e-05	-1.99047	0.0465	0.576	0.42	0.002	0.001	0.001	ENSG00000171853	0.34261	1	Brain_Cortex
GTExv8.EUR.Brain_Cerebellum	/stornext/Bioinf/data/lab_bahlo/users/gerring.z/twas/weights/GTExv8.EUR.Brain_Cerebellum/ENSG00000186162.10.wgt.RDat	ENSG00000186162.10	3	10026364	10026365	0.1919	rs520006	-2.66	rs7638846	0.129581	6.07	2.0140	528	528	susie	0.17	2.7e-09	1.99073	0.046511	0.001	0.991	0	0.001	0.006	ENSG00000186162	0.342625	1	Brain_Cerebellum
GTExv8.EUR.Brain_Cerebellar_Hemisphere	/stornext/Bioinf/data/lab_bahlo/users/gerring.z/twas/weights/GTExv8.EUR.Brain_Cerebellar_Hemisphere/ENSG00000130299.16.wgt.RDat	ENSG00000130299.16	19	17334919	17334920	0.3	rs1545620	2.87	rs8106115	0.049098	4.64	-1.988	438	19	enet	0.091	7.1e-05	-1.99056	0.046529	0.509	0.486	0.001	0.001	0.004	ENSG00000130299	0.342691	1	Brain_Cerebellar_Hemisphere
GTExv8.EUR.Brain_Cerebellar_Hemisphere	/stornext/Bioinf/data/lab_bahlo/users/gerring.z/twas/weights/GTExv8.EUR.Brain_Cerebellar_Hemisphere/ENSG00000147459.17.wgt.RDat	ENSG00000147459.17	8	25184722	25184723	0.2878	rs2979831	-2.96	rs9650410	0.022493	4.24	-0.161	483	33	enet	0.036	0.0099	-1.98997	0.0466	0.841	0.157	0.002	0	0	ENSG00000147459	0.342983	1	Brain_Cerebellar_Hemisphere
GTExv8.EUR.Brain_Cerebellum	/stornext/Bioinf/data/lab_bahlo/users/gerring.z/twas/weights/GTExv8.EUR.Brain_Cerebellum/ENSG00000176472.10.wgt.RDat	ENSG00000176472.10	19	43525496	43525497	0.2185	rs346522	3.28	rs2682587	0.043882	4.71	1.487	374	15	enet	0.074	9.8e-05	1.98973	0.046621	0.309	0.687	0	0.001	0.002	ENSG00000176472	0.342983	1	Brain_Cerebellum
GTExv8.EUR.Brain_Amygdala	/stornext/Bioinf/data/lab_bahlo/users/gerring.z/twas/weights/GTExv8.EUR.Brain_Amygdala/ENSG00000267041.5.wgt.RDat	ENSG00000267041.5	19	36772824	36772825	0.1562	rs2385655	-2.9	rs11084878	0.05825	4.33	2.213	276	5	lasso	0.13	3.1e-05	1.9892	0.046676	0.71	0.288	0.001	0	0.001	ENSG00000267041	0.342983	1	Brain_Amygdala
GTExv8.EUR.Brain_Frontal_Cortex_BA9	/stornext/Bioinf/data/lab_bahlo/users/gerring.z/twas/weights/GTExv8.EUR.Brain_Frontal_Cortex_BA9/ENSG00000100320.22.wgt.RDat	ENSG00000100320.22	22	36028424	36028425	0.222	rs5750112	3.34	rs956119	-0.00635	-3.63	0.5130	484	484	susie	0.026	0.025	-1.9894	0.0467	0.924	0.071	0.004	0	0.001	ENSG00000100320	0.342983	1	Brain_Frontal_Cortex_BA9
GTExv8.EUR.Brain_Cortex	/stornext/Bioinf/data/lab_bahlo/users/gerring.z/twas/weights/GTExv8.EUR.Brain_Cortex/ENSG00000133739.15.wgt.RDat	ENSG00000133739.15	8	85107146	85107147	0.2448	rs7004871	-2.55	rs4150942	0.172894	-5.73	-1.989	263	1	top1	0.17	2.9e-09	1.989	0.0467	0.039	0.953	0	0.001	0.007	ENSG00000133739	0.342983	1	Brain_Cortex
GTExv8.EUR.Brain_Spinal_cord_cervical_c-1	/stornext/Bioinf/data/lab_bahlo/users/gerring.z/twas/weights/GTExv8.EUR.Brain_Spinal_cord_cervical_c-1/ENSG00000148343.18.wgt.RDat	ENSG00000148343.18	9	129036620	129036621	0.454	rs7849270	3.91	rs10513496	0.004387	3.53	-1.119	343	25	enet	0.05	0.0092	-1.989	0.0467	0.934	0.04	0.023	0.001	0.002	ENSG00000148343	0.342983	1	Brain_Spinal_cord_cervical_c-1
GTExv8.EUR.Brain_Amygdala	/stornext/Bioinf/data/lab_bahlo/users/gerring.z/twas/weights/GTExv8.EUR.Brain_Amygdala/ENSG00000182670.13.wgt.RDat	ENSG00000182670.13	21	37073225	37073226	0.186	rs9974713	-4.46	rs2298682	0.13381	4.66	-1.769	433	433	susie	0.15	1.1e-05	-1.989	0.0467	0.222	0.749	0.005	0.018	0.005	ENSG00000182670	0.342983	1	Brain_Amygdala
GTExv8.EUR.Brain_Cerebellum	/stornext/Bioinf/data/lab_bahlo/users/gerring.z/twas/weights/GTExv8.EUR.Brain_Cerebellum/ENSG00000185522.8.wgt.RDat	ENSG00000185522.8	11	560778	560779	0.1789	rs10902179	3.11	rs7935908	0.036317	4.28	2.137	437	15	enet	0.099	6.6e-06	1.98945	0.0467	0.55	0.447	0.001	0.001	0.002	ENSG00000185522	0.342983	1	Brain_Cerebellum
GTExv8.EUR.Brain_Frontal_Cortex_BA9	/stornext/Bioinf/data/lab_bahlo/users/gerring.z/twas/weights/GTExv8.EUR.Brain_Frontal_Cortex_BA9/ENSG00000228914.2.wgt.RDat	ENSG00000228914.2	9	122607863	122607864	0.3032	rs1476858	2.89	rs1105993	0.010750	3.60	2.0680	462	462	susie	0.024	0.028	1.98902	0.0467	0.905	0.093	0.001	0	0	ENSG00000228914	0.342983	1	Brain_Frontal_Cortex_BA9
GTExv8.EUR.Brain_Cerebellum	/stornext/Bioinf/data/lab_bahlo/users/gerring.z/twas/weights/GTExv8.EUR.Brain_Cerebellum/ENSG00000100359.20.wgt.RDat	ENSG00000100359.20	22	40370590	40370591	0.3772	rs9607685	5.21	rs9611327	0.218146	6.73	1.375	310	310	susie	0.25	1.5e-13	1.98836	0.046772	0	0.154	0	0.844	0.001	ENSG00000100359	0.343091	1	Brain_Cerebellum
GTExv8.EUR.Brain_Spinal_cord_cervical_c-1	/stornext/Bioinf/data/lab_bahlo/users/gerring.z/twas/weights/GTExv8.EUR.Brain_Spinal_cord_cervical_c-1/ENSG00000228392.1.wgt.RDat	ENSG00000228392.1	9	126275917	126275918	0.486	rs13285227	-3.66	rs12348889	0.234738	5.25	1.988	476	1	top1	0.23	2.5e-08	1.988	0.0468	0.472	0.52	0.002	0.002	0.004	ENSG00000228392	0.343091	1	Brain_Spinal_cord_cervical_c-1
GTExv8.EUR.Brain_Cerebellum	/stornext/Bioinf/data/lab_bahlo/users/gerring.z/twas/weights/GTExv8.EUR.Brain_Cerebellum/ENSG00000269937.1.wgt.RDat	ENSG00000269937.1	16	2565095	2565096	0.284	rs9934223	3.54	rs11646366	0.123579	5.52	1.499	291	8	lasso	0.16	7.1e-09	1.98852	0.0468	0.028	0.966	0	0.003	0.003	ENSG00000269937	0.343091	1	Brain_Cerebellum
GTExv8.EUR.Brain_Putamen_basal_ganglia	/stornext/Bioinf/data/lab_bahlo/users/gerring.z/twas/weights/GTExv8.EUR.Brain_Putamen_basal_ganglia/ENSG00000099869.7.wgt.RDat	ENSG00000099869.7	11	2140500	2140501	0.3062	rs1548428	-3.16	rs7119110	0.03085	-3.11	-1.988	405	1	top1	0.031	0.017	1.988	0.046812	0.978	0.021	0.001	0	0	ENSG00000099869	0.343091	1	Brain_Putamen_basal_ganglia
GTExv8.EUR.Brain_Nucleus_accumbens_basal_ganglia	/stornext/Bioinf/data/lab_bahlo/users/gerring.z/twas/weights/GTExv8.EUR.Brain_Nucleus_accumbens_basal_ganglia/ENSG00000261399.1.wgt.RDat	ENSG00000261399.1	16	1714207	1714208	0.1186	rs1742402	-3.46	rs1178432	-0.005372	-3.22	-1.353	475	475	susie	0.023	0.023	1.98762	0.0469	0.895	0.1	0.003	0	0.001	ENSG00000261399	0.343544	1	Brain_Nucleus_accumbens_basal_ganglia
GTExv8.EUR.Brain_Caudate_basal_ganglia	/stornext/Bioinf/data/lab_bahlo/users/gerring.z/twas/weights/GTExv8.EUR.Brain_Caudate_basal_ganglia/ENSG00000101160.13.wgt.RDat	ENSG00000101160.13	20	59007246	59007247	0.2128	rs6070788	-3.4	rs163796	0.083696	-4.47	-1.987	561	1	top1	0.084	7e-05	1.987	0.04692	0.865	0.132	0.002	0	0.001	ENSG00000101160	0.343544	1	Brain_Caudate_basal_ganglia
GTExv8.EUR.Brain_Cerebellum	/stornext/Bioinf/data/lab_bahlo/users/gerring.z/twas/weights/GTExv8.EUR.Brain_Cerebellum/ENSG00000138079.13.wgt.RDat	ENSG00000138079.13	2	44275457	44275458	0.1619	rs6741740	-4.46	rs7560807	0.121651	-5.15	-1.98600	478	1	top1	0.12	5.6e-07	1.986	0.047	0.317	0.631	0.016	0.031	0.005	ENSG00000138079	0.343983	1	Brain_Cerebellum
GTExv8.EUR.Brain_Cerebellar_Hemisphere	/stornext/Bioinf/data/lab_bahlo/users/gerring.z/twas/weights/GTExv8.EUR.Brain_Cerebellar_Hemisphere/ENSG00000164691.16.wgt.RDat	ENSG00000164691.16	6	159045151	159045152	0.241	rs4709242	-2.98	rs1738074	0.090917	-4.42	1.986	566	1	top1	0.091	7.3e-05	-1.986	0.047033	0.89	0.107	0.002	0	0.001	ENSG00000164691	0.344092	1	Brain_Cerebellar_Hemisphere
GTExv8.EUR.Brain_Amygdala	/stornext/Bioinf/data/lab_bahlo/users/gerring.z/twas/weights/GTExv8.EUR.Brain_Amygdala/ENSG00000227110.6.wgt.RDat	ENSG00000227110.6	3	8611923	8611924	0.2548	rs2664089	-3.04	rs1038483	0.112179	4.46	1.986	717	1	top1	0.11	0.00012	1.986	0.047033	0.899	0.099	0.001	0	0.001	ENSG00000227110	0.344092	1	Brain_Amygdala
GTExv8.EUR.Brain_Cerebellum	/stornext/Bioinf/data/lab_bahlo/users/gerring.z/twas/weights/GTExv8.EUR.Brain_Cerebellum/ENSG00000218739.9.wgt.RDat	ENSG00000218739.9	2	37196487	37196488	0.3355	rs12712518	3.24	rs10206380	0.130585	6.11	-1.71100	505	23	enet	0.17	3.7e-09	-1.98571	0.0471	0.004	0.992	0	0.001	0.003	ENSG00000218739	0.344317	1	Brain_Cerebellum
GTExv8.EUR.Brain_Putamen_basal_ganglia	/stornext/Bioinf/data/lab_bahlo/users/gerring.z/twas/weights/GTExv8.EUR.Brain_Putamen_basal_ganglia/ENSG00000168754.14.wgt.RDat	ENSG00000168754.14	2	96986591	96986592	0.3819	rs35071802	-2.52	rs7603256	0.102590	-5.20	-0.7320	154	28	enet	0.25	2.6e-11	-1.98292	0.0474	0.067	0.931	0	0	0.001	ENSG00000168754	0.345845	1	Brain_Putamen_basal_ganglia
GTExv8.EUR.Brain_Hypothalamus	/stornext/Bioinf/data/lab_bahlo/users/gerring.z/twas/weights/GTExv8.EUR.Brain_Hypothalamus/ENSG00000156689.6.wgt.RDat	ENSG00000156689.6	11	58904214	58904215	0.1414	rs11229578	2.57	rs566084	0.062354	-4.65	1.982	343	1	top1	0.062	0.00097	-1.982	0.047479	0.814	0.184	0.001	0	0.001	ENSG00000156689	0.346132	1	Brain_Hypothalamus
GTExv8.EUR.Brain_Cerebellum	/stornext/Bioinf/data/lab_bahlo/users/gerring.z/twas/weights/GTExv8.EUR.Brain_Cerebellum/ENSG00000137145.20.wgt.RDat	ENSG00000137145.20	9	19230434	19230435	0.2127	rs10118309	2.89	rs1329731	0.11050	4.91	1.982	618	1	top1	0.11	1.9e-06	1.982	0.0475	0.558	0.437	0.001	0.001	0.003	ENSG00000137145	0.346132	1	Brain_Cerebellum
GTExv8.EUR.Brain_Putamen_basal_ganglia	/stornext/Bioinf/data/lab_bahlo/users/gerring.z/twas/weights/GTExv8.EUR.Brain_Putamen_basal_ganglia/ENSG00000141556.20.wgt.RDat	ENSG00000141556.20	17	82752063	82752064	0.2531	rs7215871	-3.31	rs1046889	0.060597	-4.97	1.505	356	5	lasso	0.12	4.6e-06	-1.9818	0.0475	0.412	0.585	0.001	0.001	0.002	ENSG00000141556	0.346132	1	Brain_Putamen_basal_ganglia
GTExv8.EUR.Brain_Caudate_basal_ganglia	/stornext/Bioinf/data/lab_bahlo/users/gerring.z/twas/weights/GTExv8.EUR.Brain_Caudate_basal_ganglia/ENSG00000172350.9.wgt.RDat	ENSG00000172350.9	11	119149011	119149012	0.1192	rs4936459	-3.49	rs583713	0.0713	4.68	2.01	387	387	susie	0.097	1.9e-05	1.98	0.0475	0.326	0.668	0.001	0.001	0.004	ENSG00000172350	0.346132	1	Brain_Caudate_basal_ganglia
GTExv8.EUR.Brain_Cerebellum	/stornext/Bioinf/data/lab_bahlo/users/gerring.z/twas/weights/GTExv8.EUR.Brain_Cerebellum/ENSG00000228512.2.wgt.RDat	ENSG00000228512.2	9	117783447	117783448	0.2526	rs10818066	3.61	rs7046020	0.14432	-5.32	1.392	563	563	susie	0.15	1.8e-08	-1.98186	0.0475	0.04	0.953	0	0.004	0.002	ENSG00000228512	0.346132	1	Brain_Cerebellum
GTExv8.EUR.Brain_Amygdala	/stornext/Bioinf/data/lab_bahlo/users/gerring.z/twas/weights/GTExv8.EUR.Brain_Amygdala/ENSG00000119147.9.wgt.RDat	ENSG00000119147.9	2	106063245	106063246	0.3574	rs6709683	-3.42	rs13386274	-0.006630	-3.32	-0.9900	481	10	lasso	0.029	0.035	1.9814	0.0476	0.937	0.061	0.002	0	0	ENSG00000119147	0.346374	1	Brain_Amygdala
GTExv8.EUR.Brain_Hippocampus	/stornext/Bioinf/data/lab_bahlo/users/gerring.z/twas/weights/GTExv8.EUR.Brain_Hippocampus/ENSG00000225706.1.wgt.RDat	ENSG00000225706.1	9	8858129	8858130	0.4606	rs10977119	-3.65	rs2570960	7.76e-02	5.15	-0.175	746	30	enet	0.22	7.8e-10	1.9809	0.0476	0.095	0.899	0	0.003	0.003	ENSG00000225706	0.346374	1	Brain_Hippocampus
GTExv8.EUR.Brain_Amygdala	/stornext/Bioinf/data/lab_bahlo/users/gerring.z/twas/weights/GTExv8.EUR.Brain_Amygdala/ENSG00000262209.2.wgt.RDat	ENSG00000262209.2	5	141370263	141370264	0.2665	rs3776121	-3.50	rs17648511	-0.002093	-3.24	0.015	503	503	susie	0.015	0.096	1.9809	0.0476	0.925	0.069	0.004	0	0.001	ENSG00000262209	0.346374	1	Brain_Amygdala
GTExv8.EUR.Brain_Cerebellar_Hemisphere	/stornext/Bioinf/data/lab_bahlo/users/gerring.z/twas/weights/GTExv8.EUR.Brain_Cerebellar_Hemisphere/ENSG00000264546.1.wgt.RDat	ENSG00000264546.1	17	62549725	62549726	0.1236	rs8078112	-2.82	rs34497387	0.134566	-4.95	-1.838	244	244	susie	0.14	1.1e-06	1.98101	0.0476	0.1	0.892	0	0.001	0.007	ENSG00000264546	0.346374	1	Brain_Cerebellar_Hemisphere
GTExv8.EUR.Brain_Frontal_Cortex_BA9	/stornext/Bioinf/data/lab_bahlo/users/gerring.z/twas/weights/GTExv8.EUR.Brain_Frontal_Cortex_BA9/ENSG00000108039.17.wgt.RDat	ENSG00000108039.17	10	109923552	109923553	0.154	rs7914529	2.98	rs3818285	9.89e-05	3.84	-1.565	327	12	enet	0.021	0.038	-1.98035	0.0477	0.886	0.112	0.002	0	0	ENSG00000108039	0.346703	1	Brain_Frontal_Cortex_BA9
GTExv8.EUR.Brain_Cortex	/stornext/Bioinf/data/lab_bahlo/users/gerring.z/twas/weights/GTExv8.EUR.Brain_Cortex/ENSG00000204909.7.wgt.RDat	ENSG00000204909.7	5	148321202	148321203	0.3331	rs17640437	3.01	rs6580545	0.307619	7.53	1.980	444	1	top1	0.31	2.3e-16	1.98	0.0477	0	0.992	0	0.001	0.007	ENSG00000204909	0.346703	1	Brain_Cortex
GTExv8.EUR.Brain_Cerebellum	/stornext/Bioinf/data/lab_bahlo/users/gerring.z/twas/weights/GTExv8.EUR.Brain_Cerebellum/ENSG00000255837.1.wgt.RDat	ENSG00000255837.1	12	10997874	10997875	0.3118	rs877963	2.85	rs10772397	0.109186	5.17	-1.240	379	379	susie	0.16	7.7e-09	-1.98028	0.0477	0.029	0.965	0	0.001	0.004	ENSG00000255837	0.346703	1	Brain_Cerebellum
GTExv8.EUR.Brain_Putamen_basal_ganglia	/stornext/Bioinf/data/lab_bahlo/users/gerring.z/twas/weights/GTExv8.EUR.Brain_Putamen_basal_ganglia/ENSG00000258441.1.wgt.RDat	ENSG00000258441.1	14	21206899	21206900	0.352	rs1998332	-3.597	rs17792766	-0.006402	-3.13	1.952	510	510	susie	0.0015	0.27	-1.9802	0.0477	0.94	0.056	0.003	0	0	ENSG00000258441	0.346703	1	Brain_Putamen_basal_ganglia
GTExv8.EUR.Brain_Cortex	/stornext/Bioinf/data/lab_bahlo/users/gerring.z/twas/weights/GTExv8.EUR.Brain_Cortex/ENSG00000280543.1.wgt.RDat	ENSG00000280543.1	8	130084767	130084768	0.2284	rs13281273	3.74	rs7386203	0.000253	-3.34	-1.787	443	3	lasso	0.03	0.011	1.98	0.0477	0.938	0.057	0.004	0	0	ENSG00000280543	0.346703	1	Brain_Cortex
GTExv8.EUR.Brain_Cerebellum	/stornext/Bioinf/data/lab_bahlo/users/gerring.z/twas/weights/GTExv8.EUR.Brain_Cerebellum/ENSG00000008294.20.wgt.RDat	ENSG00000008294.20	17	51120864	51120865	0.227	rs4148412	4.22	rs12450083	0.135	5.32	0.749	417	17	enet	0.15	1.4e-08	1.97957	0.0478	0.024	0.966	0	0.008	0.001	ENSG00000008294	0.347121	1	Brain_Cerebellum
GTExv8.EUR.Brain_Caudate_basal_ganglia	/stornext/Bioinf/data/lab_bahlo/users/gerring.z/twas/weights/GTExv8.EUR.Brain_Caudate_basal_ganglia/ENSG00000104231.10.wgt.RDat	ENSG00000104231.10	8	81732880	81732881	0.2389	rs10504743	-2.72	rs1559950	0.024	-4.15	2.363	341	5	lasso	0.068	0.00031	-1.97935	0.0478	0.87	0.127	0.001	0	0.001	ENSG00000104231	0.347121	1	Brain_Caudate_basal_ganglia
GTExv8.EUR.Brain_Cerebellum	/stornext/Bioinf/data/lab_bahlo/users/gerring.z/twas/weights/GTExv8.EUR.Brain_Cerebellum/ENSG00000162572.20.wgt.RDat	ENSG00000162572.20	1	1280435	1280436	0.2442	rs3748597	-3.650	rs12072310	1.20e-01	5.14	2.1700	245	245	susie	0.13	1.9e-07	1.97951	0.0478	0.2	0.788	0.001	0.004	0.007	ENSG00000162572	0.347121	1	Brain_Cerebellum
GTExv8.EUR.Brain_Putamen_basal_ganglia	/stornext/Bioinf/data/lab_bahlo/users/gerring.z/twas/weights/GTExv8.EUR.Brain_Putamen_basal_ganglia/ENSG00000153885.14.wgt.RDat	ENSG00000153885.14	19	33795932	33795933	0.2315	rs185350	-3.63	rs287104	0.167745	5.70	-1.931	438	3	lasso	0.2	5.7e-09	-1.9788	0.04784	0.024	0.965	0	0.005	0.006	ENSG00000153885	0.347367	1	Brain_Putamen_basal_ganglia
GTExv8.EUR.Brain_Frontal_Cortex_BA9	/stornext/Bioinf/data/lab_bahlo/users/gerring.z/twas/weights/GTExv8.EUR.Brain_Frontal_Cortex_BA9/ENSG00000198478.7.wgt.RDat	ENSG00000198478.7	6	79631282	79631283	0.4683	rs2655663	-2.90	rs9350822	0.257843	6.55	2.038	513	513	susie	0.26	3.7e-12	1.97845	0.047878	0.001	0.991	0	0.002	0.007	ENSG00000198478	0.347554	1	Brain_Frontal_Cortex_BA9
GTExv8.EUR.Brain_Cortex	/stornext/Bioinf/data/lab_bahlo/users/gerring.z/twas/weights/GTExv8.EUR.Brain_Cortex/ENSG00000165282.13.wgt.RDat	ENSG00000165282.13	9	35096600	35096601	0.3068	rs10491510	-2.79	rs527459	1.86e-01	-6.00	-1.723	337	337	susie	0.19	2.9e-10	1.97827	0.0479	0.004	0.991	0	0.001	0.004	ENSG00000165282	0.347581	1	Brain_Cortex
GTExv8.EUR.Brain_Nucleus_accumbens_basal_ganglia	/stornext/Bioinf/data/lab_bahlo/users/gerring.z/twas/weights/GTExv8.EUR.Brain_Nucleus_accumbens_basal_ganglia/ENSG00000084652.15.wgt.RDat	ENSG00000084652.15	1	32179685	32179686	0.1064	rs673495	4.41	rs4317856	6.84e-03	-3.49	2.0100	216	216	susie	0.02	0.033	-1.97811	0.047916	0.837	0.125	0.03	0.005	0.003	ENSG00000084652	0.347653	1	Brain_Nucleus_accumbens_basal_ganglia
GTExv8.EUR.Brain_Nucleus_accumbens_basal_ganglia	/stornext/Bioinf/data/lab_bahlo/users/gerring.z/twas/weights/GTExv8.EUR.Brain_Nucleus_accumbens_basal_ganglia/ENSG00000172410.4.wgt.RDat	ENSG00000172410.4	1	66801255	66801256	0.1146	rs6670134	-2.70	rs1885276	-3.55e-03	-3.66	1.8670	559	559	susie	0.0021	0.24	-1.97803	0.047926	0.817	0.181	0.001	0	0.001	ENSG00000172410	0.347681	1	Brain_Nucleus_accumbens_basal_ganglia
GTExv8.EUR.Brain_Cerebellum	/stornext/Bioinf/data/lab_bahlo/users/gerring.z/twas/weights/GTExv8.EUR.Brain_Cerebellum/ENSG00000069482.6.wgt.RDat	ENSG00000069482.6	11	68683778	68683779	0.3843	rs10750836	2.33	rs3018712	0.110516	5.13	-0.867	399	18	enet	0.21	3.2e-11	-1.97728	0.048	0.139	0.859	0	0.001	0.001	ENSG00000069482	0.347776	1	Brain_Cerebellum
GTExv8.EUR.Brain_Frontal_Cortex_BA9	/stornext/Bioinf/data/lab_bahlo/users/gerring.z/twas/weights/GTExv8.EUR.Brain_Frontal_Cortex_BA9/ENSG00000100441.9.wgt.RDat	ENSG00000100441.9	14	24429934	24429935	0.266	rs3742491	-3.27	rs10143703	0.068956	-4.9	0.429	553	32	enet	0.15	4.1e-07	-1.9774	0.048	0.259	0.738	0	0.001	0.001	ENSG00000100441	0.347776	1	Brain_Frontal_Cortex_BA9
GTExv8.EUR.Brain_Amygdala	/stornext/Bioinf/data/lab_bahlo/users/gerring.z/twas/weights/GTExv8.EUR.Brain_Amygdala/ENSG00000125637.15.wgt.RDat	ENSG00000125637.15	2	113157324	113157325	0.2125	rs1143634	-3.51	rs17624793	0.000272	3.45	0.2460	441	441	susie	0.034	0.025	-1.9769	0.048	0.902	0.092	0.005	0	0.001	ENSG00000125637	0.347776	1	Brain_Amygdala
GTExv8.EUR.Brain_Cerebellum	/stornext/Bioinf/data/lab_bahlo/users/gerring.z/twas/weights/GTExv8.EUR.Brain_Cerebellum/ENSG00000179403.11.wgt.RDat	ENSG00000179403.11	1	1434860	1434861	0.1317	rs3748597	-3.650	rs1240708	5.87e-02	-4.23	1.9770	290	1	top1	0.059	0.00047	-1.977	0.048	0.924	0.069	0.006	0	0.001	ENSG00000179403	0.347776	1	Brain_Cerebellum
GTExv8.EUR.Brain_Anterior_cingulate_cortex_BA24	/stornext/Bioinf/data/lab_bahlo/users/gerring.z/twas/weights/GTExv8.EUR.Brain_Anterior_cingulate_cortex_BA24/ENSG00000256481.1.wgt.RDat	ENSG00000256481.1	11	64081689	64081690	0.2637	rs11231662	3.16	rs606063	0.0173	4.06	1.977	312	1	top1	0.017	0.069	1.977	0.048	0.958	0.038	0.003	0	0	ENSG00000256481	0.347776	1	Brain_Anterior_cingulate_cortex_BA24
GTExv8.EUR.Brain_Hypothalamus	/stornext/Bioinf/data/lab_bahlo/users/gerring.z/twas/weights/GTExv8.EUR.Brain_Hypothalamus/ENSG00000123179.13.wgt.RDat	ENSG00000123179.13	13	49691474	49691475	0.3923	rs7986486	-3.11	rs9568298	0.172334	-6.13	-0.99	397	25	enet	0.24	6.5e-11	1.9766	0.04809	0.007	0.99	0	0.001	0.002	ENSG00000123179	0.348191	1	Brain_Hypothalamus
GTExv8.EUR.Brain_Cerebellum	/stornext/Bioinf/data/lab_bahlo/users/gerring.z/twas/weights/GTExv8.EUR.Brain_Cerebellum/ENSG00000198522.13.wgt.RDat	ENSG00000198522.13	2	27628246	27628247	0.1591	rs1948922	-3.60	rs13030973	0.076601	4.81	2.28100	283	283	susie	0.089	2e-05	1.97666	0.0481	0.18	0.812	0	0.002	0.005	ENSG00000198522	0.348191	1	Brain_Cerebellum
GTExv8.EUR.Brain_Caudate_basal_ganglia	/stornext/Bioinf/data/lab_bahlo/users/gerring.z/twas/weights/GTExv8.EUR.Brain_Caudate_basal_ganglia/ENSG00000148386.9.wgt.RDat	ENSG00000148386.9	9	135663321	135663322	0.3145	rs7033668	-2.98	rs7028348	0.132036	5.06	-1.9750	520	1	top1	0.13	5.7e-07	-1.975	0.0483	0.451	0.544	0.001	0.001	0.004	ENSG00000148386	0.348797	1	Brain_Caudate_basal_ganglia
GTExv8.EUR.Brain_Anterior_cingulate_cortex_BA24	/stornext/Bioinf/data/lab_bahlo/users/gerring.z/twas/weights/GTExv8.EUR.Brain_Anterior_cingulate_cortex_BA24/ENSG00000035141.7.wgt.RDat	ENSG00000035141.7	2	70302089	70302090	0.1659	rs3771496	2.70	rs1986601	0.058402	-4.14	-1.97400	462	1	top1	0.058	0.0028	1.974	0.04838	0.948	0.051	0.001	0	0	ENSG00000035141	0.348901	1	Brain_Anterior_cingulate_cortex_BA24
GTExv8.EUR.Brain_Cerebellum	/stornext/Bioinf/data/lab_bahlo/users/gerring.z/twas/weights/GTExv8.EUR.Brain_Cerebellum/ENSG00000170458.13.wgt.RDat	ENSG00000170458.13	5	140633700	140633701	0.1338	rs3776121	-3.50	rs2563298	1.22e-01	5.16	1.974	345	1	top1	0.12	5.3e-07	1.974	0.048382	0.325	0.666	0.001	0.003	0.005	ENSG00000170458	0.348901	1	Brain_Cerebellum
GTExv8.EUR.Brain_Anterior_cingulate_cortex_BA24	/stornext/Bioinf/data/lab_bahlo/users/gerring.z/twas/weights/GTExv8.EUR.Brain_Anterior_cingulate_cortex_BA24/ENSG00000228376.3.wgt.RDat	ENSG00000228376.3	9	97081944	97081945	0.5726	rs2296812	-3.274	rs10981288	0.423803	-7.98	-1.853	272	272	susie	0.44	6.9e-19	1.97378	0.0484	0	0.993	0	0.002	0.005	ENSG00000228376	0.348901	1	Brain_Anterior_cingulate_cortex_BA24
GTExv8.EUR.Brain_Cerebellar_Hemisphere	/stornext/Bioinf/data/lab_bahlo/users/gerring.z/twas/weights/GTExv8.EUR.Brain_Cerebellar_Hemisphere/ENSG00000235436.10.wgt.RDat	ENSG00000235436.10	7	90119580	90119581	0.438	rs13437729	-3.38	rs194501	0.242853	-6.54	1.346	469	469	susie	0.29	1.5e-13	-1.9736	0.0484	0	0.995	0	0.002	0.003	ENSG00000235436	0.348901	1	Brain_Cerebellar_Hemisphere
GTExv8.EUR.Brain_Hippocampus	/stornext/Bioinf/data/lab_bahlo/users/gerring.z/twas/weights/GTExv8.EUR.Brain_Hippocampus/ENSG00000239519.1.wgt.RDat	ENSG00000239519.1	3	86028006	86028007	0.4427	rs10865610	10.34	rs12486982	0.258543	6.37	-0.616	312	35	enet	0.26	1.2e-11	-1.9738	0.0484	0	0	0.002	0.998	0	ENSG00000239519	0.348901	1	Brain_Hippocampus
GTExv8.EUR.Brain_Hypothalamus	/stornext/Bioinf/data/lab_bahlo/users/gerring.z/twas/weights/GTExv8.EUR.Brain_Hypothalamus/ENSG00000101452.14.wgt.RDat	ENSG00000101452.14	20	38962298	38962299	0.1942	rs10854216	-3.98	rs6015982	0.047305	-4.21	-2.317	415	415	susie	0.078	0.00023	1.9737	0.04842	0.475	0.49	0.015	0.016	0.004	ENSG00000101452	0.349001	1	Brain_Hypothalamus
GTExv8.EUR.Brain_Putamen_basal_ganglia	/stornext/Bioinf/data/lab_bahlo/users/gerring.z/twas/weights/GTExv8.EUR.Brain_Putamen_basal_ganglia/ENSG00000168653.10.wgt.RDat	ENSG00000168653.10	1	39026317	39026318	0.4507	rs6665494	-3.604	rs4147753	0.223388	-6.15	-1.94300	393	393	susie	0.23	3.4e-10	1.97304	0.048491	0.003	0.986	0	0.004	0.007	ENSG00000168653	0.349357	1	Brain_Putamen_basal_ganglia
GTExv8.EUR.Brain_Putamen_basal_ganglia	/stornext/Bioinf/data/lab_bahlo/users/gerring.z/twas/weights/GTExv8.EUR.Brain_Putamen_basal_ganglia/ENSG00000204767.3.wgt.RDat	ENSG00000204767.3	5	169980739	169980740	0.2567	rs17670189	4.18	rs1182091	-0.006620	-3.91	1.770	686	686	susie	-0.0036	0.5	-1.97284	0.0485	0.821	0.152	0.021	0.004	0.002	ENSG00000204767	0.349357	1	Brain_Putamen_basal_ganglia
GTExv8.EUR.Brain_Cerebellar_Hemisphere	/stornext/Bioinf/data/lab_bahlo/users/gerring.z/twas/weights/GTExv8.EUR.Brain_Cerebellar_Hemisphere/ENSG00000066135.12.wgt.RDat	ENSG00000066135.12	1	43650157	43650158	0.2085	rs16831558	2.740	rs2275180	-0.000517	3.23	-1.0590	451	451	susie	0.0063	0.16	-1.97196	0.0486	0.923	0.075	0.001	0	0	ENSG00000066135	0.349945	1	Brain_Cerebellar_Hemisphere
GTExv8.EUR.Brain_Nucleus_accumbens_basal_ganglia	/stornext/Bioinf/data/lab_bahlo/users/gerring.z/twas/weights/GTExv8.EUR.Brain_Nucleus_accumbens_basal_ganglia/ENSG00000214837.8.wgt.RDat	ENSG00000214837.8	1	243101743	243101744	0.118	rs7549780	-4.92	rs2490392	5.25e-02	-4.47	1.9720	336	1	top1	0.053	0.0011	-1.972	0.04861	0.398	0.06	0.453	0.068	0.02	ENSG00000214837	0.349972	1	Brain_Nucleus_accumbens_basal_ganglia
GTExv8.EUR.Brain_Cerebellum	/stornext/Bioinf/data/lab_bahlo/users/gerring.z/twas/weights/GTExv8.EUR.Brain_Cerebellum/ENSG00000182606.14.wgt.RDat	ENSG00000182606.14	3	42013801	42013802	0.1525	rs11129946	3.60	rs9815291	0.005473	4.05	-2.9630	391	4	lasso	0.015	0.049	-1.9717	0.048643	0.825	0.168	0.002	0	0.004	ENSG00000182606	0.350166	1	Brain_Cerebellum
GTExv8.EUR.Brain_Frontal_Cortex_BA9	/stornext/Bioinf/data/lab_bahlo/users/gerring.z/twas/weights/GTExv8.EUR.Brain_Frontal_Cortex_BA9/ENSG00000123965.13.wgt.RDat	ENSG00000123965.13	7	74894115	74894116	0.6006	rs17145600	-3.29	rs35005436	0.314181	7.09	0.721	88	20	enet	0.32	3.9e-15	1.9708	0.0487	0	0.998	0	0	0.001	ENSG00000123965	0.350267	1	Brain_Frontal_Cortex_BA9
GTExv8.EUR.Brain_Cerebellum	/stornext/Bioinf/data/lab_bahlo/users/gerring.z/twas/weights/GTExv8.EUR.Brain_Cerebellum/ENSG00000229029.2.wgt.RDat	ENSG00000229029.2	9	14593576	14593577	0.1453	rs471088	3.78	rs1343706	0.11336	4.90	-1.971	696	1	top1	0.11	1.4e-06	-1.971	0.0487	0.565	0.427	0.003	0.002	0.003	ENSG00000229029	0.350267	1	Brain_Cerebellum
GTExv8.EUR.Brain_Caudate_basal_ganglia	/stornext/Bioinf/data/lab_bahlo/users/gerring.z/twas/weights/GTExv8.EUR.Brain_Caudate_basal_ganglia/ENSG00000005436.13.wgt.RDat	ENSG00000005436.13	2	75710988	75710989	0.1173	rs6756309	3.11	rs17011730	0.097464	4.60	-1.9710	527	1	top1	0.097	1.8e-05	-1.971	0.048724	0.812	0.184	0.002	0.001	0.001	ENSG00000005436	0.350351	1	Brain_Caudate_basal_ganglia
GTExv8.EUR.Brain_Cerebellum	/stornext/Bioinf/data/lab_bahlo/users/gerring.z/twas/weights/GTExv8.EUR.Brain_Cerebellum/ENSG00000130413.15.wgt.RDat	ENSG00000130413.15	11	8594288	8594289	0.4597	rs7131166	-3.12	rs4244804	0.240964	-6.89	-0.821	514	36	enet	0.27	2.2e-14	1.97074	0.0488	0	0.997	0	0.002	0.002	ENSG00000130413	0.3505	1	Brain_Cerebellum
GTExv8.EUR.Brain_Cortex	/stornext/Bioinf/data/lab_bahlo/users/gerring.z/twas/weights/GTExv8.EUR.Brain_Cortex/ENSG00000172301.10.wgt.RDat	ENSG00000172301.10	17	31859336	31859337	0.1386	rs2342054	-5.18	rs9906443	0.122137	-4.99	1.97	320	1	top1	0.12	7.4e-07	-1.97	0.0488	0.104	0.106	0.382	0.391	0.018	ENSG00000172301	0.3505	1	Brain_Cortex
GTExv8.EUR.Brain_Spinal_cord_cervical_c-1	/stornext/Bioinf/data/lab_bahlo/users/gerring.z/twas/weights/GTExv8.EUR.Brain_Spinal_cord_cervical_c-1/ENSG00000186204.14.wgt.RDat	ENSG00000186204.14	19	15672756	15672757	0.274	rs35765800	-3.23	rs17682410	0.0312	-3.94	-1.223	532	10	lasso	0.061	0.0046	1.97009	0.0488	0.849	0.149	0.001	0	0	ENSG00000186204	0.3505	1	Brain_Spinal_cord_cervical_c-1
GTExv8.EUR.Brain_Nucleus_accumbens_basal_ganglia	/stornext/Bioinf/data/lab_bahlo/users/gerring.z/twas/weights/GTExv8.EUR.Brain_Nucleus_accumbens_basal_ganglia/ENSG00000254485.5.wgt.RDat	ENSG00000254485.5	3	9355858	9355859	0.1864	rs7642020	3.06	rs2648580	0.0768	4.76	1.97	549	1	top1	0.077	9.4e-05	1.97	0.0488	0.7	0.297	0.001	0	0.002	ENSG00000254485	0.3505	1	Brain_Nucleus_accumbens_basal_ganglia
GTExv8.EUR.Brain_Hypothalamus	/stornext/Bioinf/data/lab_bahlo/users/gerring.z/twas/weights/GTExv8.EUR.Brain_Hypothalamus/ENSG00000243902.6.wgt.RDat	ENSG00000243902.6	22	37385282	37385283	0.309	rs4821628	2.97	rs1981475	0.04501	4.37	-1.761	579	84	enet	0.061	0.0011	-1.97012	0.048825	0.755	0.242	0.001	0	0.001	ENSG00000243902	0.35061	1	Brain_Hypothalamus
GTExv8.EUR.Brain_Putamen_basal_ganglia	/stornext/Bioinf/data/lab_bahlo/users/gerring.z/twas/weights/GTExv8.EUR.Brain_Putamen_basal_ganglia/ENSG00000129151.8.wgt.RDat	ENSG00000129151.8	11	27040724	27040725	0.2134	rs11029666	3.11	rs16916634	0.12006	-4.73	-1.97	498	1	top1	0.12	6.8e-06	1.97	0.048838	0.768	0.228	0.002	0.001	0.002	ENSG00000129151	0.35061	1	Brain_Putamen_basal_ganglia
GTExv8.EUR.Brain_Cortex	/stornext/Bioinf/data/lab_bahlo/users/gerring.z/twas/weights/GTExv8.EUR.Brain_Cortex/ENSG00000134146.11.wgt.RDat	ENSG00000134146.11	15	35546191	35546192	0.086	rs318334	4.75	rs1036947	0.007665	-3.7	-0.432	438	27	enet	0.071	0.00016	-1.969	0.048956	0.655	0.181	0.11	0.03	0.024	ENSG00000134146	0.351266	1	Brain_Cortex
GTExv8.EUR.Brain_Cerebellum	/stornext/Bioinf/data/lab_bahlo/users/gerring.z/twas/weights/GTExv8.EUR.Brain_Cerebellum/ENSG00000097021.19.wgt.RDat	ENSG00000097021.19	1	6393553	6393554	0.2352	rs11122109	-4.156	rs3789504	1.44e-01	5.39	-1.9690	414	1	top1	0.14	4.4e-08	-1.969	0.049	0.145	0.814	0.005	0.03	0.006	ENSG00000097021	0.35128	1	Brain_Cerebellum
GTExv8.EUR.Brain_Cerebellum	/stornext/Bioinf/data/lab_bahlo/users/gerring.z/twas/weights/GTExv8.EUR.Brain_Cerebellum/ENSG00000169242.11.wgt.RDat	ENSG00000169242.11	1	155127459	155127460	0.2371	rs905938	-3.540	rs11264329	2.04e-01	-6.66	1.5850	355	17	enet	0.22	9.3e-12	-1.96901	0.049	0	0.993	0	0.002	0.005	ENSG00000169242	0.35128	1	Brain_Cerebellum
GTExv8.EUR.Brain_Cortex	/stornext/Bioinf/data/lab_bahlo/users/gerring.z/twas/weights/GTExv8.EUR.Brain_Cortex/ENSG00000181856.14.wgt.RDat	ENSG00000181856.14	17	7281666	7281667	0.2287	rs7503417	-2.82	rs222852	0.161566	-5.98	1.717	464	12	enet	0.18	1.5e-09	-1.96821	0.049	0.005	0.99	0	0.001	0.004	ENSG00000181856	0.35128	1	Brain_Cortex
GTExv8.EUR.Brain_Cerebellar_Hemisphere	/stornext/Bioinf/data/lab_bahlo/users/gerring.z/twas/weights/GTExv8.EUR.Brain_Cerebellar_Hemisphere/ENSG00000188487.11.wgt.RDat	ENSG00000188487.11	11	15112423	15112424	0.193	rs7114467	-3.52	rs11023424	0.028529	3.87	-0.797	395	26	enet	0.066	0.00065	-1.9681	0.049055	0.835	0.162	0.002	0	0.001	ENSG00000188487	0.351503	1	Brain_Cerebellar_Hemisphere
GTExv8.EUR.Brain_Spinal_cord_cervical_c-1	/stornext/Bioinf/data/lab_bahlo/users/gerring.z/twas/weights/GTExv8.EUR.Brain_Spinal_cord_cervical_c-1/ENSG00000161912.17.wgt.RDat	ENSG00000161912.17	6	41101021	41101022	0.481	rs4714366	3.45	rs722442	0.214	5.77	1.968	565	1	top1	0.21	1.2e-07	1.968	0.04907	0.104	0.885	0	0.004	0.006	ENSG00000161912	0.351503	1	Brain_Spinal_cord_cervical_c-1
GTExv8.EUR.Brain_Anterior_cingulate_cortex_BA24	/stornext/Bioinf/data/lab_bahlo/users/gerring.z/twas/weights/GTExv8.EUR.Brain_Anterior_cingulate_cortex_BA24/ENSG00000225206.8.wgt.RDat	ENSG00000225206.8	1	98049862	98049863	0.3908	rs10875131	4.14	rs11808051	1.79e-01	5.41	1.946	360	360	susie	0.18	1.6e-07	1.96774	0.049098	0.191	0.765	0.005	0.02	0.019	ENSG00000225206	0.351503	1	Brain_Anterior_cingulate_cortex_BA24
GTExv8.EUR.Brain_Frontal_Cortex_BA9	/stornext/Bioinf/data/lab_bahlo/users/gerring.z/twas/weights/GTExv8.EUR.Brain_Frontal_Cortex_BA9/ENSG00000261373.1.wgt.RDat	ENSG00000261373.1	16	89711855	89711856	0.2519	rs4785752	-4.56	rs11644804	0.127838	4.93	-2.0790	408	408	susie	0.15	3.2e-07	-1.96732	0.0491	0.076	0.879	0.003	0.037	0.005	ENSG00000261373	0.351503	1	Brain_Frontal_Cortex_BA9
GTExv8.EUR.Brain_Cerebellar_Hemisphere	/stornext/Bioinf/data/lab_bahlo/users/gerring.z/twas/weights/GTExv8.EUR.Brain_Cerebellar_Hemisphere/ENSG00000142867.12.wgt.RDat	ENSG00000142867.12	1	85277089	85277090	0.3703	rs17127565	-3.266	rs7531640	-0.006376	3.50	-1.0660	546	546	susie	0.031	0.016	-1.96712	0.0492	0.923	0.074	0.002	0	0	ENSG00000142867	0.351953	1	Brain_Cerebellar_Hemisphere
GTExv8.EUR.Brain_Hippocampus	/stornext/Bioinf/data/lab_bahlo/users/gerring.z/twas/weights/GTExv8.EUR.Brain_Hippocampus/ENSG00000100372.14.wgt.RDat	ENSG00000100372.14	22	40819398	40819399	0.101	rs139916	4.76	rs133074	0.005763	3.54	2.716	287	12	enet	0.031	0.017	1.9668	0.049206	0.79	0.118	0.067	0.01	0.014	ENSG00000100372	0.351953	1	Brain_Hippocampus
GTExv8.EUR.Brain_Cerebellar_Hemisphere	/stornext/Bioinf/data/lab_bahlo/users/gerring.z/twas/weights/GTExv8.EUR.Brain_Cerebellar_Hemisphere/ENSG00000074266.19.wgt.RDat	ENSG00000074266.19	11	86244543	86244544	0.169	rs2374721	-4.16	rs1874694	0.051366	-4.42	1.801	532	532	susie	0.064	0.00084	-1.9664	0.049253	0.566	0.411	0.011	0.008	0.004	ENSG00000074266	0.352245	1	Brain_Cerebellar_Hemisphere
GTExv8.EUR.Brain_Substantia_nigra	/stornext/Bioinf/data/lab_bahlo/users/gerring.z/twas/weights/GTExv8.EUR.Brain_Substantia_nigra/ENSG00000115761.15.wgt.RDat	ENSG00000115761.15	2	10689986	10689987	0.336	rs4669677	-2.81	rs9287721	0.03247	4.21	0.3080	623	9	enet	0.088	0.0016	1.9661	0.04928	0.805	0.193	0.001	0	0	ENSG00000115761	0.352272	1	Brain_Substantia_nigra
GTExv8.EUR.Brain_Hypothalamus	/stornext/Bioinf/data/lab_bahlo/users/gerring.z/twas/weights/GTExv8.EUR.Brain_Hypothalamus/ENSG00000092964.17.wgt.RDat	ENSG00000092964.17	8	26514092	26514093	0.2959	rs17247198	-3.6	rs6992095	0.012174	3.54	1.177	670	670	susie	0.033	0.014	1.9663	0.0493	0.91	0.086	0.004	0	0	ENSG00000092964	0.352272	1	Brain_Hypothalamus
GTExv8.EUR.Brain_Cortex	/stornext/Bioinf/data/lab_bahlo/users/gerring.z/twas/weights/GTExv8.EUR.Brain_Cortex/ENSG00000270210.1.wgt.RDat	ENSG00000270210.1	2	28425944	28425945	0.2306	rs11127133	-4.007	rs7562	7.40e-02	-4.76	1.931	422	422	susie	0.08	6.3e-05	-1.96567	0.0493	0.401	0.573	0.007	0.011	0.008	ENSG00000270210	0.352272	1	Brain_Cortex
GTExv8.EUR.Brain_Cerebellum	/stornext/Bioinf/data/lab_bahlo/users/gerring.z/twas/weights/GTExv8.EUR.Brain_Cerebellum/ENSG00000244607.5.wgt.RDat	ENSG00000244607.5	3	42773203	42773204	0.2076	rs9875582	4.30	rs123509	0.114272	5.36	1.6770	451	451	susie	0.14	9.5e-08	1.96587	0.049313	0.046	0.923	0.001	0.023	0.006	ENSG00000244607	0.35232	1	Brain_Cerebellum
GTExv8.EUR.Brain_Cerebellum	/stornext/Bioinf/data/lab_bahlo/users/gerring.z/twas/weights/GTExv8.EUR.Brain_Cerebellum/ENSG00000138050.14.wgt.RDat	ENSG00000138050.14	2	39779266	39779267	0.2221	rs407148	-3.86	rs7591347	0.069814	4.71	1.96500	508	1	top1	0.07	0.00015	1.965	0.0494	0.729	0.264	0.004	0.002	0.002	ENSG00000138050	0.352721	1	Brain_Cerebellum
GTExv8.EUR.Brain_Cortex	/stornext/Bioinf/data/lab_bahlo/users/gerring.z/twas/weights/GTExv8.EUR.Brain_Cortex/ENSG00000230393.1.wgt.RDat	ENSG00000230393.1	2	100104918	100104919	0.1348	rs10211423	-3.659	rs4851244	9.66e-02	4.64	1.965	441	1	top1	0.097	1.1e-05	1.965	0.0494	0.776	0.216	0.005	0.001	0.002	ENSG00000230393	0.352721	1	Brain_Cortex
GTExv8.EUR.Brain_Cerebellum	/stornext/Bioinf/data/lab_bahlo/users/gerring.z/twas/weights/GTExv8.EUR.Brain_Cerebellum/ENSG00000115641.18.wgt.RDat	ENSG00000115641.18	2	105438512	105438513	0.2925	rs6709683	-3.42	rs12465036	0.090725	5.01	2.27500	594	15	enet	0.12	6.7e-07	1.96417	0.0495	0.164	0.823	0.001	0.004	0.008	ENSG00000115641	0.35328	1	Brain_Cerebellum
GTExv8.EUR.Brain_Cortex	/stornext/Bioinf/data/lab_bahlo/users/gerring.z/twas/weights/GTExv8.EUR.Brain_Cortex/ENSG00000159339.13.wgt.RDat	ENSG00000159339.13	1	17308194	17308195	0.6596	rs4141983	3.399	rs2240335	5.90e-01	10.45	-1.9640	462	1	top1	0.59	4e-37	-1.964	0.0495	0	0.992	0	0.001	0.007	ENSG00000159339	0.35328	1	Brain_Cortex
GTExv8.EUR.Brain_Hypothalamus	/stornext/Bioinf/data/lab_bahlo/users/gerring.z/twas/weights/GTExv8.EUR.Brain_Hypothalamus/ENSG00000072756.16.wgt.RDat	ENSG00000072756.16	3	3126915	3126916	0.3267	rs4054760	-3.22	rs4685607	0.0546	-4.65	1.744	806	806	susie	0.063	0.00091	-1.9642	0.04951	0.398	0.596	0.001	0.002	0.004	ENSG00000072756	0.35328	1	Brain_Hypothalamus
GTExv8.EUR.Brain_Amygdala	/stornext/Bioinf/data/lab_bahlo/users/gerring.z/twas/weights/GTExv8.EUR.Brain_Amygdala/ENSG00000228971.2.wgt.RDat	ENSG00000228971.2	1	95510115	95510116	0.2146	rs4950076	-2.925	rs684149	-0.000407	3.23	0.6760	432	432	susie	0.057	0.0051	1.96397	0.049534	0.929	0.07	0.001	0	0	ENSG00000228971	0.35328	1	Brain_Amygdala
GTExv8.EUR.Brain_Cerebellum	/stornext/Bioinf/data/lab_bahlo/users/gerring.z/twas/weights/GTExv8.EUR.Brain_Cerebellum/ENSG00000128218.7.wgt.RDat	ENSG00000128218.7	22	23754467	23754468	0.3039	rs140152	3.12	rs131442	0.141925	5.56	1.019	478	13	enet	0.16	1.4e-08	1.96372	0.049563	0.049	0.946	0	0.002	0.003	ENSG00000128218	0.353427	1	Brain_Cerebellum
GTExv8.EUR.Brain_Putamen_basal_ganglia	/stornext/Bioinf/data/lab_bahlo/users/gerring.z/twas/weights/GTExv8.EUR.Brain_Putamen_basal_ganglia/ENSG00000137714.2.wgt.RDat	ENSG00000137714.2	11	110429882	110429883	0.1961	rs328284	-3.17	rs12575639	0.07712	4.66	1.948	432	3	lasso	0.1	3.5e-05	1.9637	0.049567	0.569	0.428	0.001	0.001	0.002	ENSG00000137714	0.353427	1	Brain_Putamen_basal_ganglia
GTExv8.EUR.Brain_Cortex	/stornext/Bioinf/data/lab_bahlo/users/gerring.z/twas/weights/GTExv8.EUR.Brain_Cortex/ENSG00000103549.21.wgt.RDat	ENSG00000103549.21	16	30763117	30763118	0.2253	rs3087437	-2.69	rs7500719	0.068923	4.52	-1.70500	209	10	enet	0.082	5e-05	-1.9638	0.0496	0.643	0.355	0	0	0.001	ENSG00000103549	0.353441	1	Brain_Cortex
GTExv8.EUR.Brain_Cerebellar_Hemisphere	/stornext/Bioinf/data/lab_bahlo/users/gerring.z/twas/weights/GTExv8.EUR.Brain_Cerebellar_Hemisphere/ENSG00000212643.2.wgt.RDat	ENSG00000212643.2	5	112891421	112891422	0.2882	rs17323670	-3.36	rs465454	0.07499	-4.16	1.9630	477	1	top1	0.075	0.00031	-1.963	0.0496	0.936	0.059	0.004	0	0	ENSG00000212643	0.353441	1	Brain_Cerebellar_Hemisphere
GTExv8.EUR.Brain_Cerebellar_Hemisphere	/stornext/Bioinf/data/lab_bahlo/users/gerring.z/twas/weights/GTExv8.EUR.Brain_Cerebellar_Hemisphere/ENSG00000103494.12.wgt.RDat	ENSG00000103494.12	16	53703937	53703938	0.3762	rs2542674	-2.93	rs9302649	0.002348	3.86	1.665	460	460	susie	0.063	0.00085	1.96241	0.0497	0.803	0.195	0.001	0	0.001	ENSG00000103494	0.353888	1	Brain_Cerebellar_Hemisphere
GTExv8.EUR.Brain_Caudate_basal_ganglia	/stornext/Bioinf/data/lab_bahlo/users/gerring.z/twas/weights/GTExv8.EUR.Brain_Caudate_basal_ganglia/ENSG00000142798.17.wgt.RDat	ENSG00000142798.17	1	21937296	21937297	0.2626	rs10737465	-2.976	rs7547689	-0.005869	-3.45	0.3450	517	517	susie	0.016	0.052	1.96281	0.0497	0.919	0.079	0.002	0	0	ENSG00000142798	0.353888	1	Brain_Caudate_basal_ganglia
GTExv8.EUR.Brain_Anterior_cingulate_cortex_BA24	/stornext/Bioinf/data/lab_bahlo/users/gerring.z/twas/weights/GTExv8.EUR.Brain_Anterior_cingulate_cortex_BA24/ENSG00000198642.6.wgt.RDat	ENSG00000198642.6	9	21335379	21335380	0.2639	rs10964748	3.461	rs10964912	0.059467	-4.77	2.296	482	482	susie	0.1	0.00011	-1.96254	0.0497	0.448	0.547	0.001	0.001	0.002	ENSG00000198642	0.353888	1	Brain_Anterior_cingulate_cortex_BA24
GTExv8.EUR.Brain_Cortex	/stornext/Bioinf/data/lab_bahlo/users/gerring.z/twas/weights/GTExv8.EUR.Brain_Cortex/ENSG00000272078.1.wgt.RDat	ENSG00000272078.1	1	10640059	10640060	0.2124	rs1280984	-3.427	rs3748576	2.40e-03	3.34	-2.2700	415	415	susie	0.023	0.023	-1.96213	0.0497	0.917	0.082	0.001	0	0	ENSG00000272078	0.353888	1	Brain_Cortex
GTExv8.EUR.Brain_Frontal_Cortex_BA9	/stornext/Bioinf/data/lab_bahlo/users/gerring.z/twas/weights/GTExv8.EUR.Brain_Frontal_Cortex_BA9/ENSG00000224521.1.wgt.RDat	ENSG00000224521.1	1	248548755	248548756	0.673	rs7516127	-3.776	rs28583369	0.201088	6.01	1.3110	248	248	susie	0.31	3e-14	1.96234	0.049723	0.007	0.982	0	0.009	0.002	ENSG00000224521	0.353939	1	Brain_Frontal_Cortex_BA9
GTExv8.EUR.Brain_Cerebellar_Hemisphere	/stornext/Bioinf/data/lab_bahlo/users/gerring.z/twas/weights/GTExv8.EUR.Brain_Cerebellar_Hemisphere/ENSG00000228141.7.wgt.RDat	ENSG00000228141.7	15	82714028	82714029	0.2117	rs17507300	3.02	rs1075845	0.000623	3.63	-1.095	264	15	enet	0.12	6.8e-06	-1.96208	0.04975	0.898	0.1	0.001	0	0.001	ENSG00000228141	0.353939	1	Brain_Cerebellar_Hemisphere
GTExv8.EUR.Brain_Nucleus_accumbens_basal_ganglia	/stornext/Bioinf/data/lab_bahlo/users/gerring.z/twas/weights/GTExv8.EUR.Brain_Nucleus_accumbens_basal_ganglia/ENSG00000235527.6.wgt.RDat	ENSG00000235527.6	1	113929190	113929191	0.2877	rs1217395	-3.83	rs7541732	4.26e-03	-3.45	-1.3070	472	472	susie	0.054	0.001	-1.96209	0.049752	0.847	0.106	0.032	0.004	0.011	ENSG00000235527	0.353939	1	Brain_Nucleus_accumbens_basal_ganglia
GTExv8.EUR.Brain_Putamen_basal_ganglia	/stornext/Bioinf/data/lab_bahlo/users/gerring.z/twas/weights/GTExv8.EUR.Brain_Putamen_basal_ganglia/ENSG00000269560.1.wgt.RDat	ENSG00000269560.1	19	12532972	12532973	0.2254	rs12972734	-3.58	rs7248145	0.166607	5.28	1.962	285	1	top1	0.17	9.7e-08	1.962	0.04976	0.296	0.697	0.001	0.002	0.005	ENSG00000269560	0.353939	1	Brain_Putamen_basal_ganglia
GTExv8.EUR.Brain_Cerebellar_Hemisphere	/stornext/Bioinf/data/lab_bahlo/users/gerring.z/twas/weights/GTExv8.EUR.Brain_Cerebellar_Hemisphere/ENSG00000141854.9.wgt.RDat	ENSG00000141854.9	19	14072535	14072536	0.329	rs426965	2.7	rs35357458	0.278997	6.69	1.962	285	1	top1	0.28	7e-13	1.962	0.049762	0.001	0.992	0	0.001	0.007	ENSG00000141854	0.353939	1	Brain_Cerebellar_Hemisphere
GTExv8.EUR.Brain_Cerebellum	/stornext/Bioinf/data/lab_bahlo/users/gerring.z/twas/weights/GTExv8.EUR.Brain_Cerebellum/ENSG00000271161.1.wgt.RDat	ENSG00000271161.1	3	47499840	47499841	0.097	rs2132173	2.92	rs1564760	0.000194	-3.82	1.1930	151	14	enet	0.038	0.0044	-1.962	0.049763	0.866	0.131	0.001	0	0.002	ENSG00000271161	0.353939	1	Brain_Cerebellum
GTExv8.EUR.Brain_Hypothalamus	/stornext/Bioinf/data/lab_bahlo/users/gerring.z/twas/weights/GTExv8.EUR.Brain_Hypothalamus/ENSG00000167799.9.wgt.RDat	ENSG00000167799.9	11	67629929	67629930	0.1886	rs17884201	2.73	rs869736	0.022713	3.55	-0.204	257	33	enet	0.033	0.013	-1.9617	0.049797	0.891	0.109	0.001	0	0	ENSG00000167799	0.353982	1	Brain_Hypothalamus
GTExv8.EUR.Brain_Spinal_cord_cervical_c-1	/stornext/Bioinf/data/lab_bahlo/users/gerring.z/twas/weights/GTExv8.EUR.Brain_Spinal_cord_cervical_c-1/ENSG00000159387.7.wgt.RDat	ENSG00000159387.7	16	55323759	55323760	0.282	rs11076087	-3.54	rs4302028	0.02522	-4.01	2.711	623	623	susie	0.039	0.019	-1.962	0.0498	0.812	0.177	0.004	0.001	0.006	ENSG00000159387	0.353982	1	Brain_Spinal_cord_cervical_c-1
GTExv8.EUR.Brain_Substantia_nigra	/stornext/Bioinf/data/lab_bahlo/users/gerring.z/twas/weights/GTExv8.EUR.Brain_Substantia_nigra/ENSG00000130921.7.wgt.RDat	ENSG00000130921.7	12	123232915	123232916	0.142	rs11572951	-4.28	rs11057251	0.01075	-3.69	1.988	346	346	susie	0.035	0.036	-1.9613	0.049841	0.877	0.109	0.011	0.001	0.001	ENSG00000130921	0.354229	1	Brain_Substantia_nigra
GTExv8.EUR.Brain_Cortex	/stornext/Bioinf/data/lab_bahlo/users/gerring.z/twas/weights/GTExv8.EUR.Brain_Cortex/ENSG00000105808.17.wgt.RDat	ENSG00000105808.17	7	102616756	102616757	0.2188	rs4729790	3.17	rs1131383	0.042616	-4.17	-0.432	211	15	enet	0.099	8.4e-06	1.96112	0.0499	0.832	0.163	0.001	0	0.004	ENSG00000105808	0.354516	1	Brain_Cortex
GTExv8.EUR.Brain_Cerebellum	/stornext/Bioinf/data/lab_bahlo/users/gerring.z/twas/weights/GTExv8.EUR.Brain_Cerebellum/ENSG00000162913.9.wgt.RDat	ENSG00000162913.9	1	228213439	228213440	0.3136	rs3121309	-2.836	rs2313601	1.09e-01	-5.52	-1.6330	327	22	enet	0.14	6e-08	1.96091	0.0499	0.009	0.984	0	0.001	0.005	ENSG00000162913	0.354516	1	Brain_Cerebellum
GTExv8.EUR.Brain_Caudate_basal_ganglia	/stornext/Bioinf/data/lab_bahlo/users/gerring.z/twas/weights/GTExv8.EUR.Brain_Caudate_basal_ganglia/ENSG00000146151.12.wgt.RDat	ENSG00000146151.12	6	55579213	55579214	0.212	rs13192291	-4.39	rs1546299	0.105037	-4.75	1.96	446	1	top1	0.11	8.6e-06	-1.96	0.049996	0.683	0.259	0.039	0.015	0.003	ENSG00000146151	0.354917	1	Brain_Caudate_basal_ganglia
GTExv8.EUR.Brain_Putamen_basal_ganglia	/stornext/Bioinf/data/lab_bahlo/users/gerring.z/twas/weights/GTExv8.EUR.Brain_Putamen_basal_ganglia/ENSG00000136448.11.wgt.RDat	ENSG00000136448.11	17	45051661	45051662	0.4074	rs4793125	-2.49	rs6503422	0.110999	5.36	-1.657	327	327	susie	0.14	1e-06	-1.9602	0.05	0.06	0.935	0	0.001	0.004	ENSG00000136448	0.354917	1	Brain_Putamen_basal_ganglia
GTExv8.EUR.Brain_Amygdala	/stornext/Bioinf/data/lab_bahlo/users/gerring.z/twas/weights/GTExv8.EUR.Brain_Amygdala/ENSG00000174780.15.wgt.RDat	ENSG00000174780.15	4	56466914	56466915	0.316	rs7680140	-4.52	rs6849183	0.226019	-5.39	1.96	439	1	top1	0.23	2.8e-08	-1.96	0.05	0.284	0.588	0.04	0.082	0.006	ENSG00000174780	0.354917	1	Brain_Amygdala
GTExv8.EUR.Brain_Caudate_basal_ganglia	/stornext/Bioinf/data/lab_bahlo/users/gerring.z/twas/weights/GTExv8.EUR.Brain_Caudate_basal_ganglia/ENSG00000007392.16.wgt.RDat	ENSG00000007392.16	16	229462	229463	0.2226	rs7200757	-4.09	rs2541677	-0.000754	3.52	-0.571	318	23	enet	0.092	3.1e-05	-1.959	0.0501	0.918	0.053	0.027	0.002	0.002	ENSG00000007392	0.355184	1	Brain_Caudate_basal_ganglia
GTExv8.EUR.Brain_Cerebellum	/stornext/Bioinf/data/lab_bahlo/users/gerring.z/twas/weights/GTExv8.EUR.Brain_Cerebellum/ENSG00000159200.17.wgt.RDat	ENSG00000159200.17	21	34615141	34615142	0.3125	rs17738942	-3.95	rs2834541	-0.0016	4.55	-1.686	483	483	susie	0.11	2e-06	-1.9593	0.0501	0.519	0.475	0.002	0.002	0.003	ENSG00000159200	0.355184	1	Brain_Cerebellum
GTExv8.EUR.Brain_Cortex	/stornext/Bioinf/data/lab_bahlo/users/gerring.z/twas/weights/GTExv8.EUR.Brain_Cortex/ENSG00000184939.15.wgt.RDat	ENSG00000184939.15	16	68530089	68530090	0.2139	rs12598	2.63	rs1615609	0.179620	6.21	-1.90000	308	6	lasso	0.21	5.2e-11	-1.9589	0.0501	0.001	0.992	0	0.001	0.007	ENSG00000184939	0.355184	1	Brain_Cortex
GTExv8.EUR.Brain_Hypothalamus	/stornext/Bioinf/data/lab_bahlo/users/gerring.z/twas/weights/GTExv8.EUR.Brain_Hypothalamus/ENSG00000106012.17.wgt.RDat	ENSG00000106012.17	7	2558971	2558972	0.194	rs3778994	-3.46	rs2258709	0.004993	-3.36	1.959	481	1	top1	0.005	0.18	-1.959	0.050113	0.971	0.026	0.003	0	0	ENSG00000106012	0.355232	1	Brain_Hypothalamus
GTExv8.EUR.Brain_Anterior_cingulate_cortex_BA24	/stornext/Bioinf/data/lab_bahlo/users/gerring.z/twas/weights/GTExv8.EUR.Brain_Anterior_cingulate_cortex_BA24/ENSG00000240654.6.wgt.RDat	ENSG00000240654.6	13	24307165	24307166	0.43	rs4997975	-3.32	rs11617019	0.322908	6.79	2.021	721	721	susie	0.33	2.3e-13	1.9588	0.050132	0	0.991	0	0.003	0.006	ENSG00000240654	0.355263	1	Brain_Anterior_cingulate_cortex_BA24
GTExv8.EUR.Brain_Frontal_Cortex_BA9	/stornext/Bioinf/data/lab_bahlo/users/gerring.z/twas/weights/GTExv8.EUR.Brain_Frontal_Cortex_BA9/ENSG00000173705.8.wgt.RDat	ENSG00000173705.8	3	33219214	33219215	0.3254	rs9847845	3.18	rs4678506	0.069215	4.54	2.3800	356	356	susie	0.13	2e-06	1.9588	0.050136	0.616	0.378	0.001	0.001	0.004	ENSG00000173705	0.355263	1	Brain_Frontal_Cortex_BA9
GTExv8.EUR.Brain_Cerebellar_Hemisphere	/stornext/Bioinf/data/lab_bahlo/users/gerring.z/twas/weights/GTExv8.EUR.Brain_Cerebellar_Hemisphere/ENSG00000006007.11.wgt.RDat	ENSG00000006007.11	16	19522144	19522145	0.2298	rs9926755	4.27	rs9925774	0.088755	4.85	1.832	454	3	lasso	0.11	2.1e-05	1.95792	0.0502	0.353	0.633	0.004	0.007	0.003	ENSG00000006007	0.355275	1	Brain_Cerebellar_Hemisphere
GTExv8.EUR.Brain_Hypothalamus	/stornext/Bioinf/data/lab_bahlo/users/gerring.z/twas/weights/GTExv8.EUR.Brain_Hypothalamus/ENSG00000175395.15.wgt.RDat	ENSG00000175395.15	10	37976632	37976633	0.2406	rs11011379	-2.13	rs1743812	0.111	5.07	-0.781	275	47	enet	0.21	7.4e-10	-1.95856	0.0502	0.018	0.98	0	0	0.001	ENSG00000175395	0.355275	1	Brain_Hypothalamus
GTExv8.EUR.Brain_Amygdala	/stornext/Bioinf/data/lab_bahlo/users/gerring.z/twas/weights/GTExv8.EUR.Brain_Amygdala/ENSG00000206187.3.wgt.RDat	ENSG00000206187.3	15	25902359	25902360	0.3907	rs12437872	3.19	rs17645001	-0.00655	-3.23	-0.436	661	661	susie	0.0015	0.28	1.95792	0.05024	0.914	0.083	0.003	0	0.001	ENSG00000206187	0.35547	1	Brain_Amygdala
GTExv8.EUR.Brain_Cortex	/stornext/Bioinf/data/lab_bahlo/users/gerring.z/twas/weights/GTExv8.EUR.Brain_Cortex/ENSG00000198363.17.wgt.RDat	ENSG00000198363.17	8	61714639	61714640	0.1392	rs10096647	-3.11	rs2640237	-0.001468	3.63	2.043	455	2	lasso	0.011	0.085	1.9562	0.0504	0.906	0.092	0.002	0	0	ENSG00000198363	0.356028	1	Brain_Cortex
GTExv8.EUR.Brain_Cerebellum	/stornext/Bioinf/data/lab_bahlo/users/gerring.z/twas/weights/GTExv8.EUR.Brain_Cerebellum/ENSG00000205707.10.wgt.RDat	ENSG00000205707.10	12	25195215	25195216	0.1774	rs12819423	2.94	rs7973450	0.112861	-5.04	-1.887	572	572	susie	0.12	5.2e-07	1.95631	0.0504	0.107	0.886	0	0.001	0.006	ENSG00000205707	0.356028	1	Brain_Cerebellum
GTExv8.EUR.Brain_Putamen_basal_ganglia	/stornext/Bioinf/data/lab_bahlo/users/gerring.z/twas/weights/GTExv8.EUR.Brain_Putamen_basal_ganglia/ENSG00000181264.8.wgt.RDat	ENSG00000181264.8	11	120325128	120325129	0.1943	rs896693	-3.07	rs7115714	0.04125	4.31	1.9	551	551	susie	0.043	0.0056	1.9558	0.050488	0.433	0.563	0.001	0.001	0.003	ENSG00000181264	0.356161	1	Brain_Putamen_basal_ganglia
GTExv8.EUR.Brain_Cerebellum	/stornext/Bioinf/data/lab_bahlo/users/gerring.z/twas/weights/GTExv8.EUR.Brain_Cerebellum/ENSG00000281100.1.wgt.RDat	ENSG00000281100.1	3	36825157	36825158	0.3586	rs7632683	-3.34	rs11714248	0.092496	-5.29	1.3510	403	58	enet	0.2	7.6e-11	-1.95578	0.050491	0.068	0.925	0	0.003	0.004	ENSG00000281100	0.356161	1	Brain_Cerebellum
GTExv8.EUR.Brain_Frontal_Cortex_BA9	/stornext/Bioinf/data/lab_bahlo/users/gerring.z/twas/weights/GTExv8.EUR.Brain_Frontal_Cortex_BA9/ENSG00000138750.14.wgt.RDat	ENSG00000138750.14	4	76148514	76148515	0.2594	rs6816705	-4.53	rs6532229	-0.00134	3.44	-1.583	484	30	enet	0.092	6.7e-05	1.9554	0.0505	0.757	0.11	0.062	0.009	0.062	ENSG00000138750	0.356161	1	Brain_Frontal_Cortex_BA9
GTExv8.EUR.Brain_Anterior_cingulate_cortex_BA24	/stornext/Bioinf/data/lab_bahlo/users/gerring.z/twas/weights/GTExv8.EUR.Brain_Anterior_cingulate_cortex_BA24/ENSG00000068615.17.wgt.RDat	ENSG00000068615.17	2	86338082	86338083	0.1178	rs12328637	3.71	rs1863050	0.018414	-4.24	1.90500	412	412	susie	0.036	0.016	-1.95504	0.05058	0.567	0.389	0.007	0.005	0.032	ENSG00000068615	0.356601	1	Brain_Anterior_cingulate_cortex_BA24
GTExv8.EUR.Brain_Cerebellar_Hemisphere	/stornext/Bioinf/data/lab_bahlo/users/gerring.z/twas/weights/GTExv8.EUR.Brain_Cerebellar_Hemisphere/ENSG00000083844.10.wgt.RDat	ENSG00000083844.10	19	57191499	57191500	0.305	rs12609093	3.44	rs7251328	0.011405	-3.54	0.456	508	11	enet	0.049	0.003	1.95492	0.050592	0.912	0.084	0.003	0	0	ENSG00000083844	0.356601	1	Brain_Cerebellar_Hemisphere
GTExv8.EUR.Brain_Anterior_cingulate_cortex_BA24	/stornext/Bioinf/data/lab_bahlo/users/gerring.z/twas/weights/GTExv8.EUR.Brain_Anterior_cingulate_cortex_BA24/ENSG00000139624.12.wgt.RDat	ENSG00000139624.12	12	50167532	50167533	0.4776	rs7138803	2.68	rs3184122	0.028313	-4.45	0.78	308	13	lasso	0.12	1.7e-05	-1.9549	0.0506	0.624	0.375	0.001	0	0.001	ENSG00000139624	0.356601	1	Brain_Anterior_cingulate_cortex_BA24
GTExv8.EUR.Brain_Cerebellum	/stornext/Bioinf/data/lab_bahlo/users/gerring.z/twas/weights/GTExv8.EUR.Brain_Cerebellum/ENSG00000235077.1.wgt.RDat	ENSG00000235077.1	7	100130963	100130964	0.206	rs28371764	-3.6	rs4424195	0.127	5.47	1.955	280	1	top1	0.13	3e-07	1.955	0.0506	0.109	0.878	0.001	0.006	0.006	ENSG00000235077	0.356601	1	Brain_Cerebellum
GTExv8.EUR.Brain_Spinal_cord_cervical_c-1	/stornext/Bioinf/data/lab_bahlo/users/gerring.z/twas/weights/GTExv8.EUR.Brain_Spinal_cord_cervical_c-1/ENSG00000166136.15.wgt.RDat	ENSG00000166136.15	10	100529999	100530000	0.3554	rs7902564	-3.13	rs4274159	0.004619	-3.24	-0.485	423	53	enet	0.028	0.041	1.9538	0.0507	0.944	0.053	0.002	0	0	ENSG00000166136	0.356872	1	Brain_Spinal_cord_cervical_c-1
GTExv8.EUR.Brain_Caudate_basal_ganglia	/stornext/Bioinf/data/lab_bahlo/users/gerring.z/twas/weights/GTExv8.EUR.Brain_Caudate_basal_ganglia/ENSG00000196668.3.wgt.RDat	ENSG00000196668.3	12	116533421	116533422	0.4373	rs11068063	-2.36	rs7969190	0.0523	-4.54	0.896	418	59	enet	0.12	2.9e-06	-1.95376	0.0507	0.542	0.456	0	0	0.001	ENSG00000196668	0.356872	1	Brain_Caudate_basal_ganglia
GTExv8.EUR.Brain_Hypothalamus	/stornext/Bioinf/data/lab_bahlo/users/gerring.z/twas/weights/GTExv8.EUR.Brain_Hypothalamus/ENSG00000204177.10.wgt.RDat	ENSG00000204177.10	10	46786673	46786674	0.3872	rs17769532	-2.81	rs11204267	0.214	-6.7	2.193	128	128	susie	0.26	9.5e-12	-1.95399	0.0507	0	0.993	0	0	0.006	ENSG00000204177	0.356872	1	Brain_Hypothalamus
GTExv8.EUR.Brain_Frontal_Cortex_BA9	/stornext/Bioinf/data/lab_bahlo/users/gerring.z/twas/weights/GTExv8.EUR.Brain_Frontal_Cortex_BA9/ENSG00000159917.15.wgt.RDat	ENSG00000159917.15	19	44305045	44305046	0.1809	rs2854640	-2.91	rs2571102	0.0457	4.25	-1.954	443	1	top1	0.046	0.0042	-1.954	0.050701	0.929	0.069	0.001	0	0	ENSG00000159917	0.356872	1	Brain_Frontal_Cortex_BA9
GTExv8.EUR.Brain_Substantia_nigra	/stornext/Bioinf/data/lab_bahlo/users/gerring.z/twas/weights/GTExv8.EUR.Brain_Substantia_nigra/ENSG00000138658.15.wgt.RDat	ENSG00000138658.15	4	112636962	112636963	0.281	rs7675050	-4.26	rs1486865	0.032073	3.53	0.375	470	470	susie	0.12	0.00026	1.95352	0.0508	0.858	0.117	0.018	0.002	0.005	ENSG00000138658	0.357436	1	Brain_Substantia_nigra
GTExv8.EUR.Brain_Cortex	/stornext/Bioinf/data/lab_bahlo/users/gerring.z/twas/weights/GTExv8.EUR.Brain_Cortex/ENSG00000205488.8.wgt.RDat	ENSG00000205488.8	10	5523176	5523177	0.5501	rs2386643	2.83	rs2231413	0.194925	-6.11	1.952	673	1	top1	0.19	2.4e-10	-1.952	0.0509	0.007	0.985	0	0.002	0.006	ENSG00000205488	0.357963	1	Brain_Cortex
GTExv8.EUR.Brain_Hippocampus	/stornext/Bioinf/data/lab_bahlo/users/gerring.z/twas/weights/GTExv8.EUR.Brain_Hippocampus/ENSG00000203706.8.wgt.RDat	ENSG00000203706.8	1	210234046	210234047	0.181	rs1002382	4.65	rs11119496	2.73e-05	3.56	1.888	551	5	lasso	0.039	0.0088	1.9522	0.050916	0.768	0.12	0.093	0.015	0.005	ENSG00000203706	0.358032	1	Brain_Hippocampus
GTExv8.EUR.Brain_Amygdala	/stornext/Bioinf/data/lab_bahlo/users/gerring.z/twas/weights/GTExv8.EUR.Brain_Amygdala/ENSG00000016602.9.wgt.RDat	ENSG00000016602.9	1	86547077	86547078	0.2314	rs1336050	-4.137	rs6576811	0.034691	4.15	-2.4760	407	36	enet	0.1	0.00024	-1.9519	0.05095	0.827	0.142	0.008	0.001	0.022	ENSG00000016602	0.358137	1	Brain_Amygdala
GTExv8.EUR.Brain_Nucleus_accumbens_basal_ganglia	/stornext/Bioinf/data/lab_bahlo/users/gerring.z/twas/weights/GTExv8.EUR.Brain_Nucleus_accumbens_basal_ganglia/ENSG00000178935.5.wgt.RDat	ENSG00000178935.5	19	57814912	57814913	0.1205	rs8111498	-3.69	rs2285614	0.120225	5.17	1.821	487	487	susie	0.13	2.8e-07	1.95166	0.050978	0.081	0.906	0.001	0.006	0.005	ENSG00000178935	0.358137	1	Brain_Nucleus_accumbens_basal_ganglia
GTExv8.EUR.Brain_Cerebellar_Hemisphere	/stornext/Bioinf/data/lab_bahlo/users/gerring.z/twas/weights/GTExv8.EUR.Brain_Cerebellar_Hemisphere/ENSG00000061273.17.wgt.RDat	ENSG00000061273.17	12	47833131	47833132	0.2399	rs875023	3.06	rs2544037	0.037483	4.18	1.534	536	14	enet	0.089	8.6e-05	1.95116	0.051	0.828	0.17	0.001	0	0.001	ENSG00000061273	0.358137	1	Brain_Cerebellar_Hemisphere
GTExv8.EUR.Brain_Caudate_basal_ganglia	/stornext/Bioinf/data/lab_bahlo/users/gerring.z/twas/weights/GTExv8.EUR.Brain_Caudate_basal_ganglia/ENSG00000187486.5.wgt.RDat	ENSG00000187486.5	11	17389330	17389331	0.3494	rs916827	-3.38	rs2237984	0.0626	4.72	2.125	524	524	susie	0.09	3.6e-05	1.95	0.051	0.569	0.426	0.001	0.001	0.003	ENSG00000187486	0.358137	1	Brain_Caudate_basal_ganglia
GTExv8.EUR.Brain_Nucleus_accumbens_basal_ganglia	/stornext/Bioinf/data/lab_bahlo/users/gerring.z/twas/weights/GTExv8.EUR.Brain_Nucleus_accumbens_basal_ganglia/ENSG00000243321.3.wgt.RDat	ENSG00000243321.3	3	150080116	150080117	0.128	rs1545782	3.73	rs6440682	-0.004128	3.75	1.272	410	6	lasso	0.03	0.011	1.95112	0.051	0.872	0.118	0.006	0.001	0.002	ENSG00000243321	0.358137	1	Brain_Nucleus_accumbens_basal_ganglia
GTExv8.EUR.Brain_Cortex	/stornext/Bioinf/data/lab_bahlo/users/gerring.z/twas/weights/GTExv8.EUR.Brain_Cortex/ENSG00000251632.1.wgt.RDat	ENSG00000251632.1	4	137545730	137545731	0.2035	rs9760319	3.25	rs9761983	0.019471	4.47	1.357	407	5	lasso	0.05	0.0014	1.95117	0.051	0.723	0.268	0.002	0.001	0.007	ENSG00000251632	0.358137	1	Brain_Cortex
GTExv8.EUR.Brain_Cerebellum	/stornext/Bioinf/data/lab_bahlo/users/gerring.z/twas/weights/GTExv8.EUR.Brain_Cerebellum/ENSG00000116106.11.wgt.RDat	ENSG00000116106.11	2	221572357	221572358	0.2182	rs4674597	-3.61	rs13026659	0.121163	-4.95	-1.95100	479	1	top1	0.12	5.9e-07	1.951	0.0511	0.526	0.466	0.002	0.002	0.003	ENSG00000116106	0.358521	1	Brain_Cerebellum
GTExv8.EUR.Brain_Cerebellum	/stornext/Bioinf/data/lab_bahlo/users/gerring.z/twas/weights/GTExv8.EUR.Brain_Cerebellum/ENSG00000136925.14.wgt.RDat	ENSG00000136925.14	9	97633574	97633575	0.1611	rs12238745	-2.70	rs2805777	0.05819	-4.67	-1.816	401	4	lasso	0.11	2.6e-06	1.95036	0.0511	0.317	0.678	0	0.001	0.004	ENSG00000136925	0.358521	1	Brain_Cerebellum
GTExv8.EUR.Brain_Putamen_basal_ganglia	/stornext/Bioinf/data/lab_bahlo/users/gerring.z/twas/weights/GTExv8.EUR.Brain_Putamen_basal_ganglia/ENSG00000152689.17.wgt.RDat	ENSG00000152689.17	2	33436323	33436324	0.3284	rs17012668	-3.15	rs11680631	0.030815	-4.27	-1.7020	630	43	enet	0.063	0.001	1.95078	0.0511	0.816	0.181	0.002	0	0.001	ENSG00000152689	0.358521	1	Brain_Putamen_basal_ganglia
GTExv8.EUR.Brain_Cerebellum	/stornext/Bioinf/data/lab_bahlo/users/gerring.z/twas/weights/GTExv8.EUR.Brain_Cerebellum/ENSG00000198915.11.wgt.RDat	ENSG00000198915.11	10	43266918	43266919	0.1427	rs2505647	-3.89	rs2503850	0.080159	-4.3	-1.951	417	1	top1	0.08	4.9e-05	1.951	0.0511	0.903	0.086	0.009	0.001	0.001	ENSG00000198915	0.358521	1	Brain_Cerebellum
GTExv8.EUR.Brain_Anterior_cingulate_cortex_BA24	/stornext/Bioinf/data/lab_bahlo/users/gerring.z/twas/weights/GTExv8.EUR.Brain_Anterior_cingulate_cortex_BA24/ENSG00000237330.2.wgt.RDat	ENSG00000237330.2	1	1074306	1074307	0.1315	rs3748597	-3.65	rs6697886	-5.13e-03	-3.51	0.990	208	208	susie	0.029	0.026	-1.95053	0.051113	0.931	0.064	0.004	0	0	ENSG00000237330	0.358533	1	Brain_Anterior_cingulate_cortex_BA24
GTExv8.EUR.Brain_Caudate_basal_ganglia	/stornext/Bioinf/data/lab_bahlo/users/gerring.z/twas/weights/GTExv8.EUR.Brain_Caudate_basal_ganglia/ENSG00000135643.4.wgt.RDat	ENSG00000135643.4	12	70366275	70366276	0.4083	rs6581911	2.9	rs716876	0.0601	-4.31	2.401	593	7	lasso	0.075	0.00016	-1.94983	0.0512	0.74	0.253	0.001	0	0.005	ENSG00000135643	0.358785	1	Brain_Caudate_basal_ganglia
GTExv8.EUR.Brain_Cerebellar_Hemisphere	/stornext/Bioinf/data/lab_bahlo/users/gerring.z/twas/weights/GTExv8.EUR.Brain_Cerebellar_Hemisphere/ENSG00000138675.16.wgt.RDat	ENSG00000138675.16	4	80266598	80266599	0.2878	rs11937820	3.7	rs3733336	0.136	-4.92	1.46	335	6	lasso	0.17	5.3e-08	-1.9498	0.0512	0.495	0.499	0.002	0.002	0.002	ENSG00000138675	0.358785	1	Brain_Cerebellar_Hemisphere
GTExv8.EUR.Brain_Cerebellum	/stornext/Bioinf/data/lab_bahlo/users/gerring.z/twas/weights/GTExv8.EUR.Brain_Cerebellum/ENSG00000265678.1.wgt.RDat	ENSG00000265678.1	17	82153429	82153430	0.1815	rs4969481	-4.46	rs11653012	0.0399	4.4	-0.748	312	19	enet	0.083	3.5e-05	-1.95014	0.0512	0.414	0.548	0.015	0.02	0.002	ENSG00000265678	0.358785	1	Brain_Cerebellum
GTExv8.EUR.Brain_Frontal_Cortex_BA9	/stornext/Bioinf/data/lab_bahlo/users/gerring.z/twas/weights/GTExv8.EUR.Brain_Frontal_Cortex_BA9/ENSG00000275620.1.wgt.RDat	ENSG00000275620.1	20	63253977	63253978	0.4053	rs3787138	-4.13	rs6010882	0.052689	4.44	-1.332	490	29	enet	0.072	0.00039	-1.9493	0.05126	0.698	0.292	0.006	0.002	0.001	ENSG00000275620	0.358785	1	Brain_Frontal_Cortex_BA9
GTExv8.EUR.Brain_Cortex	/stornext/Bioinf/data/lab_bahlo/users/gerring.z/twas/weights/GTExv8.EUR.Brain_Cortex/ENSG00000184983.9.wgt.RDat	ENSG00000184983.9	22	42090929	42090930	0.607	rs4822101	5.77	rs2142695	0.29300	7.30	-1.743	346	11	lasso	0.29	1.3e-15	-1.94922	0.051269	0	0.016	0	0.984	0	ENSG00000184983	0.358785	1	Brain_Cortex
GTExv8.EUR.Brain_Hippocampus	/stornext/Bioinf/data/lab_bahlo/users/gerring.z/twas/weights/GTExv8.EUR.Brain_Hippocampus/ENSG00000083807.9.wgt.RDat	ENSG00000083807.9	19	58512064	58512065	0.255	rs8111498	-3.69	rs2305119	0.098129	4.51	-1.949	255	1	top1	0.098	5.6e-05	-1.949	0.0513	0.877	0.118	0.004	0.001	0.001	ENSG00000083807	0.358785	1	Brain_Hippocampus
GTExv8.EUR.Brain_Nucleus_accumbens_basal_ganglia	/stornext/Bioinf/data/lab_bahlo/users/gerring.z/twas/weights/GTExv8.EUR.Brain_Nucleus_accumbens_basal_ganglia/ENSG00000122515.14.wgt.RDat	ENSG00000122515.14	7	44748580	44748581	0.42	rs35397936	2.92	rs1065646	0.196604	7.29	-1.656	423	27	enet	0.31	1.9e-16	-1.94918	0.0513	0	0.992	0	0.002	0.006	ENSG00000122515	0.358785	1	Brain_Nucleus_accumbens_basal_ganglia
GTExv8.EUR.Brain_Cerebellum	/stornext/Bioinf/data/lab_bahlo/users/gerring.z/twas/weights/GTExv8.EUR.Brain_Cerebellum/ENSG00000198954.7.wgt.RDat	ENSG00000198954.7	10	68988720	68988721	0.1522	rs1983127	3.28	rs2491015	0.016994	4.14	1.057	433	433	susie	0.032	0.0078	1.94934	0.0513	0.666	0.331	0.001	0	0.001	ENSG00000198954	0.358785	1	Brain_Cerebellum
GTExv8.EUR.Brain_Anterior_cingulate_cortex_BA24	/stornext/Bioinf/data/lab_bahlo/users/gerring.z/twas/weights/GTExv8.EUR.Brain_Anterior_cingulate_cortex_BA24/ENSG00000230839.1.wgt.RDat	ENSG00000230839.1	20	1817605	1817606	0.3153	rs6106338	3.07	rs127903	0.273006	-6.33	-1.949	663	1	top1	0.27	4.8e-11	1.949	0.0513	0.006	0.986	0	0.002	0.006	ENSG00000230839	0.358785	1	Brain_Anterior_cingulate_cortex_BA24
GTExv8.EUR.Brain_Nucleus_accumbens_basal_ganglia	/stornext/Bioinf/data/lab_bahlo/users/gerring.z/twas/weights/GTExv8.EUR.Brain_Nucleus_accumbens_basal_ganglia/ENSG00000003989.17.wgt.RDat	ENSG00000003989.17	8	17497087	17497088	0.2164	rs1034559	3.44	rs1858714	0.031490	3.92	0.804	783	783	susie	0.055	0.00085	1.94772	0.0514	0.86	0.137	0.002	0	0	ENSG00000003989	0.359132	1	Brain_Nucleus_accumbens_basal_ganglia
GTExv8.EUR.Brain_Cortex	/stornext/Bioinf/data/lab_bahlo/users/gerring.z/twas/weights/GTExv8.EUR.Brain_Cortex/ENSG00000180938.5.wgt.RDat	ENSG00000180938.5	8	124973297	124973298	0.1932	rs10098746	-2.39	rs6470323	0.124837	-5.00	-1.948	508	1	top1	0.12	5.5e-07	1.948	0.0514	0.484	0.512	0	0	0.003	ENSG00000180938	0.359132	1	Brain_Cortex
GTExv8.EUR.Brain_Cerebellum	/stornext/Bioinf/data/lab_bahlo/users/gerring.z/twas/weights/GTExv8.EUR.Brain_Cerebellum/ENSG00000279811.1.wgt.RDat	ENSG00000279811.1	18	77006845	77006846	0.2362	rs948720	3.23	rs486131	-0.00493	3.45	-2.484	683	683	susie	0.032	0.008	-1.948	0.0514	0.902	0.094	0.003	0	0.001	ENSG00000279811	0.359132	1	Brain_Cerebellum
GTExv8.EUR.Brain_Cerebellar_Hemisphere	/stornext/Bioinf/data/lab_bahlo/users/gerring.z/twas/weights/GTExv8.EUR.Brain_Cerebellar_Hemisphere/ENSG00000279356.1.wgt.RDat	ENSG00000279356.1	16	50072861	50072862	0.2314	rs17291318	-3.57	rs8052492	0.062926	-4.65	-1.935	371	371	susie	0.11	1.4e-05	1.94718	0.0515	0.393	0.599	0.002	0.002	0.004	ENSG00000279356	0.359611	1	Brain_Cerebellar_Hemisphere
GTExv8.EUR.Brain_Cortex	/stornext/Bioinf/data/lab_bahlo/users/gerring.z/twas/weights/GTExv8.EUR.Brain_Cortex/ENSG00000196381.10.wgt.RDat	ENSG00000196381.10	19	37678772	37678773	0.3524	rs1643470	2.6	rs17246792	0.2828	7.37	1.821	296	296	susie	0.31	1.1e-16	1.94673	0.051567	0	0.994	0	0.001	0.005	ENSG00000196381	0.359991	1	Brain_Cortex
GTExv8.EUR.Brain_Putamen_basal_ganglia	/stornext/Bioinf/data/lab_bahlo/users/gerring.z/twas/weights/GTExv8.EUR.Brain_Putamen_basal_ganglia/ENSG00000189114.6.wgt.RDat	ENSG00000189114.6	19	45178744	45178745	0.3119	rs28399660	-2.90	rs11881409	0.015268	-3.65	-1.612	368	368	susie	0.039	0.0079	1.9463	0.05162	0.892	0.106	0.001	0	0	ENSG00000189114	0.360272	1	Brain_Putamen_basal_ganglia
GTExv8.EUR.Brain_Substantia_nigra	/stornext/Bioinf/data/lab_bahlo/users/gerring.z/twas/weights/GTExv8.EUR.Brain_Substantia_nigra/ENSG00000134265.12.wgt.RDat	ENSG00000134265.12	18	10525904	10525905	0.3497	rs2868934	-2.92	rs551586	0.221599	-4.84	-1.946	676	1	top1	0.22	4.6e-07	1.946	0.05165	0.814	0.183	0.001	0	0.001	ENSG00000134265	0.360302	1	Brain_Substantia_nigra
GTExv8.EUR.Brain_Cerebellum	/stornext/Bioinf/data/lab_bahlo/users/gerring.z/twas/weights/GTExv8.EUR.Brain_Cerebellum/ENSG00000198939.7.wgt.RDat	ENSG00000198939.7	5	178895893	178895894	0.2723	rs459770	-3.34	rs953740	-4.23e-03	3.91	0.750	570	570	susie	0.015	0.051	1.9457	0.051693	0.877	0.121	0.001	0	0	ENSG00000198939	0.360302	1	Brain_Cerebellum
GTExv8.EUR.Brain_Cerebellar_Hemisphere	/stornext/Bioinf/data/lab_bahlo/users/gerring.z/twas/weights/GTExv8.EUR.Brain_Cerebellar_Hemisphere/ENSG00000075643.5.wgt.RDat	ENSG00000075643.5	18	36187518	36187519	0.2158	rs16967980	-3.64	rs2155827	0.02405	4.36	-2.033	513	513	susie	0.05	0.0029	-1.946	0.0517	0.571	0.424	0.001	0.001	0.003	ENSG00000075643	0.360302	1	Brain_Cerebellar_Hemisphere
GTExv8.EUR.Brain_Spinal_cord_cervical_c-1	/stornext/Bioinf/data/lab_bahlo/users/gerring.z/twas/weights/GTExv8.EUR.Brain_Spinal_cord_cervical_c-1/ENSG00000114767.6.wgt.RDat	ENSG00000114767.6	3	51941940	51941941	0.2674	rs352140	-3.08	rs323893	0.000169	3.08	1.004	228	228	susie	0.03	0.036	1.9455	0.0517	0.95	0.048	0.001	0	0	ENSG00000114767	0.360302	1	Brain_Spinal_cord_cervical_c-1
GTExv8.EUR.Brain_Cerebellum	/stornext/Bioinf/data/lab_bahlo/users/gerring.z/twas/weights/GTExv8.EUR.Brain_Cerebellum/ENSG00000240219.1.wgt.RDat	ENSG00000240219.1	1	204626774	204626775	0.2474	rs6697344	-4.529	rs16854023	-4.82e-03	-3.39	-3.0250	636	6	lasso	0.0012	0.27	1.94577	0.0517	0.872	0.08	0.038	0.003	0.007	ENSG00000240219	0.360302	1	Brain_Cerebellum
GTExv8.EUR.Brain_Spinal_cord_cervical_c-1	/stornext/Bioinf/data/lab_bahlo/users/gerring.z/twas/weights/GTExv8.EUR.Brain_Spinal_cord_cervical_c-1/ENSG00000257303.1.wgt.RDat	ENSG00000257303.1	12	56300141	56300142	0.32	rs3741499	-3.66	rs17118403	0.303449	-6.33	1.403	254	31	enet	0.36	8.1e-13	-1.94593	0.0517	0	0.993	0	0.004	0.002	ENSG00000257303	0.360302	1	Brain_Spinal_cord_cervical_c-1
GTExv8.EUR.Brain_Nucleus_accumbens_basal_ganglia	/stornext/Bioinf/data/lab_bahlo/users/gerring.z/twas/weights/GTExv8.EUR.Brain_Nucleus_accumbens_basal_ganglia/ENSG00000250218.1.wgt.RDat	ENSG00000250218.1	3	126103846	126103847	0.1833	rs9863762	2.83	rs1127717	0.116811	4.82	1.945	455	1	top1	0.12	1.5e-06	1.945	0.0518	0.656	0.34	0.001	0	0.002	ENSG00000250218	0.360602	1	Brain_Nucleus_accumbens_basal_ganglia
GTExv8.EUR.Brain_Substantia_nigra	/stornext/Bioinf/data/lab_bahlo/users/gerring.z/twas/weights/GTExv8.EUR.Brain_Substantia_nigra/ENSG00000152240.12.wgt.RDat	ENSG00000152240.12	18	46104334	46104335	0.3813	rs1377016	-5.98	rs8098010	0.002456	3.44	0.878	513	513	susie	0.068	0.0052	1.9447	0.05181	0.009	0.001	0.877	0.063	0.051	ENSG00000152240	0.360625	1	Brain_Substantia_nigra
GTExv8.EUR.Brain_Nucleus_accumbens_basal_ganglia	/stornext/Bioinf/data/lab_bahlo/users/gerring.z/twas/weights/GTExv8.EUR.Brain_Nucleus_accumbens_basal_ganglia/ENSG00000158985.13.wgt.RDat	ENSG00000158985.13	5	131245492	131245493	0.1105	rs7730228	2.78	rs4706013	0.015711	-3.88	-0.606	266	15	enet	0.061	0.00047	1.9447	0.051816	0.832	0.167	0.001	0	0	ENSG00000158985	0.360625	1	Brain_Nucleus_accumbens_basal_ganglia
GTExv8.EUR.Brain_Putamen_basal_ganglia	/stornext/Bioinf/data/lab_bahlo/users/gerring.z/twas/weights/GTExv8.EUR.Brain_Putamen_basal_ganglia/ENSG00000273183.1.wgt.RDat	ENSG00000273183.1	7	154956428	154956429	0.2823	rs10273747	-3.69	rs3807289	0.02289	3.82	1.941	663	6	lasso	0.027	0.024	1.94446	0.05184	0.862	0.133	0.003	0.001	0.001	ENSG00000273183	0.360638	1	Brain_Putamen_basal_ganglia
GTExv8.EUR.Brain_Anterior_cingulate_cortex_BA24	/stornext/Bioinf/data/lab_bahlo/users/gerring.z/twas/weights/GTExv8.EUR.Brain_Anterior_cingulate_cortex_BA24/ENSG00000179902.12.wgt.RDat	ENSG00000179902.12	1	109113677	109113678	0.481	rs11582294	2.63	rs616378	1.25e-01	-4.69	0.236	415	16	lasso	0.22	4.5e-09	-1.94396	0.0519	0.666	0.331	0.001	0	0.002	ENSG00000179902	0.360638	1	Brain_Anterior_cingulate_cortex_BA24
GTExv8.EUR.Brain_Cortex	/stornext/Bioinf/data/lab_bahlo/users/gerring.z/twas/weights/GTExv8.EUR.Brain_Cortex/ENSG00000182010.10.wgt.RDat	ENSG00000182010.10	10	62268706	62268707	0.281	rs7068223	-6.69	rs7919462	0.108929	-4.79	1.129	457	40	enet	0.12	7.7e-07	-1.94338	0.052	0	0	0.269	0.719	0.012	ENSG00000182010	0.360981	1	Brain_Cortex
GTExv8.EUR.Brain_Cerebellar_Hemisphere	/stornext/Bioinf/data/lab_bahlo/users/gerring.z/twas/weights/GTExv8.EUR.Brain_Cerebellar_Hemisphere/ENSG00000269893.6.wgt.RDat	ENSG00000269893.6	4	118278708	118278709	0.2313	rs12186272	-2.73	rs1514659	0.0453	4.68	-1.984	279	33	enet	0.13	1.5e-06	-1.94334	0.052	0.432	0.566	0	0	0.002	ENSG00000269893	0.360981	1	Brain_Cerebellar_Hemisphere
GTExv8.EUR.Brain_Anterior_cingulate_cortex_BA24	/stornext/Bioinf/data/lab_bahlo/users/gerring.z/twas/weights/GTExv8.EUR.Brain_Anterior_cingulate_cortex_BA24/ENSG00000103199.13.wgt.RDat	ENSG00000103199.13	16	4767623	4767624	0.354	rs9925477	3.27	rs841227	0.097703	5.44	-1.38900	386	386	susie	0.12	2.3e-05	-1.9424	0.0521	0.092	0.904	0	0.001	0.002	ENSG00000103199	0.361455	1	Brain_Anterior_cingulate_cortex_BA24
GTExv8.EUR.Brain_Hippocampus	/stornext/Bioinf/data/lab_bahlo/users/gerring.z/twas/weights/GTExv8.EUR.Brain_Hippocampus/ENSG00000120896.13.wgt.RDat	ENSG00000120896.13	8	22544985	22544986	0.1686	rs7832819	-2.71	rs2249098	0.05695	4.29	1.573	527	2	lasso	0.069	0.00067	1.9421	0.0521	0.569	0.429	0.001	0.001	0.002	ENSG00000120896	0.361455	1	Brain_Hippocampus
GTExv8.EUR.Brain_Cortex	/stornext/Bioinf/data/lab_bahlo/users/gerring.z/twas/weights/GTExv8.EUR.Brain_Cortex/ENSG00000269752.1.wgt.RDat	ENSG00000269752.1	19	17613721	17613722	0.3206	rs273504	-3.87	rs10419511	0.103144	-5.08	2.207	422	422	susie	0.12	1.4e-06	-1.9419	0.052149	0.31	0.682	0.001	0.002	0.005	ENSG00000269752	0.361707	1	Brain_Cortex
GTExv8.EUR.Brain_Caudate_basal_ganglia	/stornext/Bioinf/data/lab_bahlo/users/gerring.z/twas/weights/GTExv8.EUR.Brain_Caudate_basal_ganglia/ENSG00000131037.14.wgt.RDat	ENSG00000131037.14	19	55072019	55072020	0.2341	rs4806656	-3.62	rs269913	0.005704	4.08	-1.817	457	23	enet	0.054	0.0013	-1.94111	0.0522	0.871	0.125	0.003	0	0.001	ENSG00000131037	0.361884	1	Brain_Caudate_basal_ganglia
GTExv8.EUR.Brain_Cerebellum	/stornext/Bioinf/data/lab_bahlo/users/gerring.z/twas/weights/GTExv8.EUR.Brain_Cerebellum/ENSG00000118689.14.wgt.RDat	ENSG00000118689.14	6	108559834	108559835	0.1559	rs11153132	-3.69	rs3813498	0.074358	4.52	-2.46	355	8	enet	0.093	1.3e-05	-1.9412	0.052232	0.569	0.416	0.003	0.002	0.01	ENSG00000118689	0.362018	1	Brain_Cerebellum
GTExv8.EUR.Brain_Cortex	/stornext/Bioinf/data/lab_bahlo/users/gerring.z/twas/weights/GTExv8.EUR.Brain_Cortex/ENSG00000175920.16.wgt.RDat	ENSG00000175920.16	4	3463310	3463311	0.3944	rs3748034	-4.47	rs1203104	0.198034	6.09	2.046	346	4	lasso	0.24	1.1e-12	1.94041	0.0523	0.006	0.828	0.001	0.158	0.007	ENSG00000175920	0.362137	1	Brain_Cortex
GTExv8.EUR.Brain_Amygdala	/stornext/Bioinf/data/lab_bahlo/users/gerring.z/twas/weights/GTExv8.EUR.Brain_Amygdala/ENSG00000179979.8.wgt.RDat	ENSG00000179979.8	4	1391551	1391552	0.5	rs1374468	2.75	rs28429103	0.283171	6.01	1.941	346	1	top1	0.28	2.8e-10	1.941	0.0523	0.036	0.956	0	0.001	0.006	ENSG00000179979	0.362137	1	Brain_Amygdala
GTExv8.EUR.Brain_Caudate_basal_ganglia	/stornext/Bioinf/data/lab_bahlo/users/gerring.z/twas/weights/GTExv8.EUR.Brain_Caudate_basal_ganglia/ENSG00000230960.1.wgt.RDat	ENSG00000230960.1	6	170262568	170262569	0.113	rs3012421	2.67	rs3012421	0.001605	3.73	2.675	361	361	susie	0.03	0.013	1.9401	0.052369	0.893	0.106	0.001	0	0.001	ENSG00000230960	0.362571	1	Brain_Caudate_basal_ganglia
GTExv8.EUR.Brain_Caudate_basal_ganglia	/stornext/Bioinf/data/lab_bahlo/users/gerring.z/twas/weights/GTExv8.EUR.Brain_Caudate_basal_ganglia/ENSG00000124466.8.wgt.RDat	ENSG00000124466.8	19	43465659	43465660	0.1838	rs346522	3.28	rs2854510	0.110747	4.61	1.940	335	1	top1	0.11	4.9e-06	1.94	0.0524	0.811	0.186	0.001	0	0.001	ENSG00000124466	0.362605	1	Brain_Caudate_basal_ganglia
GTExv8.EUR.Brain_Anterior_cingulate_cortex_BA24	/stornext/Bioinf/data/lab_bahlo/users/gerring.z/twas/weights/GTExv8.EUR.Brain_Anterior_cingulate_cortex_BA24/ENSG00000237940.3.wgt.RDat	ENSG00000237940.3	2	241970682	241970683	0.3667	rs4072221	4.14	rs11510409	0.020544	-3.44	1.49802	132	7	lasso	0.04	0.012	-1.93948	0.05244	0.943	0.041	0.014	0.001	0.001	ENSG00000237940	0.362605	1	Brain_Anterior_cingulate_cortex_BA24
GTExv8.EUR.Brain_Spinal_cord_cervical_c-1	/stornext/Bioinf/data/lab_bahlo/users/gerring.z/twas/weights/GTExv8.EUR.Brain_Spinal_cord_cervical_c-1/ENSG00000088448.14.wgt.RDat	ENSG00000088448.14	13	110915068	110915069	0.43	rs328823	-3.02	rs9583539	0.014416	4.14	-1.939	643	1	top1	0.014	0.11	-1.939	0.0525	0.942	0.056	0.002	0	0	ENSG00000088448	0.362605	1	Brain_Spinal_cord_cervical_c-1
GTExv8.EUR.Brain_Nucleus_accumbens_basal_ganglia	/stornext/Bioinf/data/lab_bahlo/users/gerring.z/twas/weights/GTExv8.EUR.Brain_Nucleus_accumbens_basal_ganglia/ENSG00000167711.13.wgt.RDat	ENSG00000167711.13	17	1742835	1742836	0.6255	rs16952025	5.33	rs2070862	0.379200	8.52	-1.338	435	10	lasso	0.42	1.9e-23	-1.9388	0.0525	0	0.301	0	0.699	0.001	ENSG00000167711	0.362605	1	Brain_Nucleus_accumbens_basal_ganglia
GTExv8.EUR.Brain_Cerebellar_Hemisphere	/stornext/Bioinf/data/lab_bahlo/users/gerring.z/twas/weights/GTExv8.EUR.Brain_Cerebellar_Hemisphere/ENSG00000233483.2.wgt.RDat	ENSG00000233483.2	17	45248835	45248836	0.2349	rs713101	2.48	rs17630064	0.063800	-4.44	-1.939	255	1	top1	0.064	0.00083	1.939	0.0525	0.896	0.103	0.001	0	0.001	ENSG00000233483	0.362605	1	Brain_Cerebellar_Hemisphere
GTExv8.EUR.Brain_Cerebellar_Hemisphere	/stornext/Bioinf/data/lab_bahlo/users/gerring.z/twas/weights/GTExv8.EUR.Brain_Cerebellar_Hemisphere/ENSG00000157578.13.wgt.RDat	ENSG00000157578.13	21	39445802	39445803	0.79	rs2070865	3.05	rs2836999	0.467954	8.57	1.939	682	1	top1	0.47	3.2e-23	1.939	0.052501	0	0.991	0	0.002	0.006	ENSG00000157578	0.362605	1	Brain_Cerebellar_Hemisphere
GTExv8.EUR.Brain_Caudate_basal_ganglia	/stornext/Bioinf/data/lab_bahlo/users/gerring.z/twas/weights/GTExv8.EUR.Brain_Caudate_basal_ganglia/ENSG00000177432.6.wgt.RDat	ENSG00000177432.6	4	88698234	88698235	0.2306	rs7657817	-3.32	rs2604207	0.0378	4.68	-1.171	405	3	lasso	0.065	0.00044	-1.93791	0.0526	0.686	0.31	0.001	0.001	0.002	ENSG00000177432	0.362937	1	Brain_Caudate_basal_ganglia
GTExv8.EUR.Brain_Cerebellum	/stornext/Bioinf/data/lab_bahlo/users/gerring.z/twas/weights/GTExv8.EUR.Brain_Cerebellum/ENSG00000197646.7.wgt.RDat	ENSG00000197646.7	9	5510569	5510570	0.2773	rs10739082	3.66	rs6476983	0.18919	6.09	-2.127	428	428	susie	0.19	2.5e-10	-1.93803	0.0526	0.002	0.987	0	0.003	0.008	ENSG00000197646	0.362937	1	Brain_Cerebellum
GTExv8.EUR.Brain_Cerebellum	/stornext/Bioinf/data/lab_bahlo/users/gerring.z/twas/weights/GTExv8.EUR.Brain_Cerebellum/ENSG00000001631.15.wgt.RDat	ENSG00000001631.15	7	92246165	92246166	0.2514	rs4729042	-3.6	rs2075882	0.14	5.49	-1.937	309	1	top1	0.14	7.1e-08	-1.937	0.0527	0.105	0.887	0	0.002	0.006	ENSG00000001631	0.363143	1	Brain_Cerebellum
GTExv8.EUR.Brain_Caudate_basal_ganglia	/stornext/Bioinf/data/lab_bahlo/users/gerring.z/twas/weights/GTExv8.EUR.Brain_Caudate_basal_ganglia/ENSG00000162368.13.wgt.RDat	ENSG00000162368.13	1	47333796	47333797	0.2304	rs6660568	-2.291	rs13376679	0.074969	-4.17	-1.9370	421	1	top1	0.075	0.00016	1.937	0.0527	0.939	0.06	0.001	0	0	ENSG00000162368	0.363143	1	Brain_Caudate_basal_ganglia
GTExv8.EUR.Brain_Spinal_cord_cervical_c-1	/stornext/Bioinf/data/lab_bahlo/users/gerring.z/twas/weights/GTExv8.EUR.Brain_Spinal_cord_cervical_c-1/ENSG00000185344.13.wgt.RDat	ENSG00000185344.13	12	123712317	123712318	0.166	rs35477377	3.74	rs7306549	0.006991	3.16	0.865	390	390	susie	0.02	0.069	1.93706	0.0527	0.908	0.086	0.005	0	0.001	ENSG00000185344	0.363143	1	Brain_Spinal_cord_cervical_c-1
GTExv8.EUR.Brain_Caudate_basal_ganglia	/stornext/Bioinf/data/lab_bahlo/users/gerring.z/twas/weights/GTExv8.EUR.Brain_Caudate_basal_ganglia/ENSG00000277089.4.wgt.RDat	ENSG00000277089.4	17	36072865	36072866	0.1616	rs2306595	2.98	rs2251660	0.0134	-3.7	-1.937	283	1	top1	0.013	0.07	1.937	0.0527	0.976	0.023	0.001	0	0	ENSG00000277089	0.363143	1	Brain_Caudate_basal_ganglia
GTExv8.EUR.Brain_Caudate_basal_ganglia	/stornext/Bioinf/data/lab_bahlo/users/gerring.z/twas/weights/GTExv8.EUR.Brain_Caudate_basal_ganglia/ENSG00000272514.5.wgt.RDat	ENSG00000272514.5	6	87407982	87407983	0.125	rs1406946	-3.54	rs2787917	0.067846	4.71	1.937	423	1	top1	0.068	0.00033	1.937	0.052745	0.753	0.244	0.001	0	0.002	ENSG00000272514	0.363363	1	Brain_Caudate_basal_ganglia
GTExv8.EUR.Brain_Nucleus_accumbens_basal_ganglia	/stornext/Bioinf/data/lab_bahlo/users/gerring.z/twas/weights/GTExv8.EUR.Brain_Nucleus_accumbens_basal_ganglia/ENSG00000131781.12.wgt.RDat	ENSG00000131781.12	1	147243049	147243050	0.1041	rs1572825	-2.72	rs10900326	8.03e-02	4.57	-1.7070	393	393	susie	0.088	3.1e-05	-1.93696	0.052751	0.39	0.605	0.001	0.001	0.003	ENSG00000131781	0.363363	1	Brain_Nucleus_accumbens_basal_ganglia
GTExv8.EUR.Brain_Hypothalamus	/stornext/Bioinf/data/lab_bahlo/users/gerring.z/twas/weights/GTExv8.EUR.Brain_Hypothalamus/ENSG00000221990.4.wgt.RDat	ENSG00000221990.4	5	443156	443157	0.6226	rs17563161	2.70	rs2241598	0.08020	-5.77	-1.123	311	49	enet	0.17	7.6e-08	1.9368	0.0528	0.024	0.974	0	0.001	0.002	ENSG00000221990	0.363613	1	Brain_Hypothalamus
GTExv8.EUR.Brain_Cerebellum	/stornext/Bioinf/data/lab_bahlo/users/gerring.z/twas/weights/GTExv8.EUR.Brain_Cerebellum/ENSG00000162621.6.wgt.RDat	ENSG00000162621.6	1	74512613	74512614	0.4482	rs1341573	-3.207	rs3765674	2.51e-01	6.89	-1.9180	357	357	susie	0.26	6.2e-14	-1.93574	0.0529	0	0.992	0	0.002	0.005	ENSG00000162621	0.363818	1	Brain_Cerebellum
GTExv8.EUR.Brain_Frontal_Cortex_BA9	/stornext/Bioinf/data/lab_bahlo/users/gerring.z/twas/weights/GTExv8.EUR.Brain_Frontal_Cortex_BA9/ENSG00000184743.12.wgt.RDat	ENSG00000184743.12	11	63671920	63671921	0.2542	rs11231662	3.16	rs1404500	0.02697	3.57	-1.977	301	9	lasso	0.073	0.00036	-1.93595	0.0529	0.923	0.074	0.002	0	0	ENSG00000184743	0.363818	1	Brain_Frontal_Cortex_BA9
GTExv8.EUR.Brain_Anterior_cingulate_cortex_BA24	/stornext/Bioinf/data/lab_bahlo/users/gerring.z/twas/weights/GTExv8.EUR.Brain_Anterior_cingulate_cortex_BA24/ENSG00000283440.1.wgt.RDat	ENSG00000283440.1	20	44663497	44663498	0.3804	rs2180291	3.64	rs8121830	0.140284	5.32	1.34	424	17	enet	0.24	1.1e-09	1.93576	0.0529	0.12	0.873	0	0.002	0.004	ENSG00000283440	0.363818	1	Brain_Anterior_cingulate_cortex_BA24
GTExv8.EUR.Brain_Amygdala	/stornext/Bioinf/data/lab_bahlo/users/gerring.z/twas/weights/GTExv8.EUR.Brain_Amygdala/ENSG00000237640.1.wgt.RDat	ENSG00000237640.1	7	99929620	99929621	0.2001	rs28371764	-3.6	rs4729568	0.017195	-3.82	-1.881	264	33	enet	0.15	1.1e-05	1.93534	0.05295	0.857	0.134	0.006	0.001	0.002	ENSG00000237640	0.36403	1	Brain_Amygdala
GTExv8.EUR.Brain_Putamen_basal_ganglia	/stornext/Bioinf/data/lab_bahlo/users/gerring.z/twas/weights/GTExv8.EUR.Brain_Putamen_basal_ganglia/ENSG00000231613.1.wgt.RDat	ENSG00000231613.1	1	89788913	89788914	0.377	rs12565034	3.116	rs475636	0.193074	-5.82	1.83200	374	374	susie	0.21	1.8e-09	-1.93522	0.052963	0.006	0.989	0	0.001	0.004	ENSG00000231613	0.364076	1	Brain_Putamen_basal_ganglia
GTExv8.EUR.Brain_Caudate_basal_ganglia	/stornext/Bioinf/data/lab_bahlo/users/gerring.z/twas/weights/GTExv8.EUR.Brain_Caudate_basal_ganglia/ENSG00000078725.12.wgt.RDat	ENSG00000078725.12	9	119369466	119369467	0.394	rs12350357	-4.89	rs12554041	0.001766	-3.68	-0.1490	540	13	lasso	0.01	0.096	-1.93508	0.053	0.278	0.047	0.253	0.042	0.38	ENSG00000078725	0.364155	1	Brain_Caudate_basal_ganglia
GTExv8.EUR.Brain_Frontal_Cortex_BA9	/stornext/Bioinf/data/lab_bahlo/users/gerring.z/twas/weights/GTExv8.EUR.Brain_Frontal_Cortex_BA9/ENSG00000178222.12.wgt.RDat	ENSG00000178222.12	4	1113561	1113562	0.2114	rs1265922	-2.53	rs2127908	0.131492	-4.72	1.935	383	1	top1	0.13	1.8e-06	-1.935	0.053	0.771	0.227	0.001	0	0.001	ENSG00000178222	0.364155	1	Brain_Frontal_Cortex_BA9
GTExv8.EUR.Brain_Caudate_basal_ganglia	/stornext/Bioinf/data/lab_bahlo/users/gerring.z/twas/weights/GTExv8.EUR.Brain_Caudate_basal_ganglia/ENSG00000148719.14.wgt.RDat	ENSG00000148719.14	10	72355229	72355230	0.1846	rs10823878	-3.14	rs1668157	-0.003216	-3.81	1.989	353	353	susie	0.024	0.024	-1.93369	0.053151	0.854	0.143	0.001	0	0.001	ENSG00000148719	0.364782	1	Brain_Caudate_basal_ganglia
GTExv8.EUR.Brain_Cerebellum	/stornext/Bioinf/data/lab_bahlo/users/gerring.z/twas/weights/GTExv8.EUR.Brain_Cerebellum/ENSG00000267605.5.wgt.RDat	ENSG00000267605.5	19	37271517	37271518	0.1709	rs1644634	2.44	rs10422527	0.040790	4.31	1.662	283	283	susie	0.042	0.0027	1.93369	0.053151	0.655	0.342	0.001	0	0.002	ENSG00000267605	0.364782	1	Brain_Cerebellum
GTExv8.EUR.Brain_Frontal_Cortex_BA9	/stornext/Bioinf/data/lab_bahlo/users/gerring.z/twas/weights/GTExv8.EUR.Brain_Frontal_Cortex_BA9/ENSG00000105552.14.wgt.RDat	ENSG00000105552.14	19	48811028	48811029	0.331	rs3826824	3.6	rs4802507	0.00738	3.92	0.641	416	43	enet	0.11	1.9e-05	1.93345	0.053181	0.873	0.124	0.002	0	0.001	ENSG00000105552	0.364782	1	Brain_Frontal_Cortex_BA9
GTExv8.EUR.Brain_Cerebellar_Hemisphere	/stornext/Bioinf/data/lab_bahlo/users/gerring.z/twas/weights/GTExv8.EUR.Brain_Cerebellar_Hemisphere/ENSG00000140807.6.wgt.RDat	ENSG00000140807.6	16	50548329	50548330	0.2647	rs17291318	-3.57	rs8054797	0.232654	6.19	1.933	394	1	top1	0.23	9.6e-11	1.933	0.0532	0.007	0.984	0	0.003	0.006	ENSG00000140807	0.364782	1	Brain_Cerebellar_Hemisphere
GTExv8.EUR.Brain_Spinal_cord_cervical_c-1	/stornext/Bioinf/data/lab_bahlo/users/gerring.z/twas/weights/GTExv8.EUR.Brain_Spinal_cord_cervical_c-1/ENSG00000141569.10.wgt.RDat	ENSG00000141569.10	17	75897002	75897003	0.4493	rs4789188	3.44	rs7370	0.061162	5.08	-0.799	388	10	lasso	0.18	1.4e-06	-1.93216	0.0533	0.193	0.803	0	0.002	0.003	ENSG00000141569	0.365204	1	Brain_Spinal_cord_cervical_c-1
GTExv8.EUR.Brain_Cerebellar_Hemisphere	/stornext/Bioinf/data/lab_bahlo/users/gerring.z/twas/weights/GTExv8.EUR.Brain_Cerebellar_Hemisphere/ENSG00000143554.13.wgt.RDat	ENSG00000143554.13	1	153774808	153774809	0.137	rs12067325	-2.985	rs12142733	0.091427	-4.61	-1.1830	354	12	enet	0.13	3.1e-06	1.93229	0.0533	0.3	0.697	0	0.001	0.002	ENSG00000143554	0.365204	1	Brain_Cerebellar_Hemisphere
GTExv8.EUR.Brain_Amygdala	/stornext/Bioinf/data/lab_bahlo/users/gerring.z/twas/weights/GTExv8.EUR.Brain_Amygdala/ENSG00000163623.9.wgt.RDat	ENSG00000163623.9	4	84498449	84498450	0.307	rs6531775	-2.95	rs11933688	0.196026	5.31	-1.932	310	1	top1	0.2	2.8e-07	-1.932	0.0534	0.393	0.602	0.001	0.001	0.004	ENSG00000163623	0.365669	1	Brain_Amygdala
GTExv8.EUR.Brain_Hypothalamus	/stornext/Bioinf/data/lab_bahlo/users/gerring.z/twas/weights/GTExv8.EUR.Brain_Hypothalamus/ENSG00000282199.1.wgt.RDat	ENSG00000282199.1	17	43920478	43920479	0.2043	rs708386	-2.83	rs231458	0.028968	-3.84	-0.123	369	369	susie	0.072	0.00042	1.9315	0.0534	0.856	0.142	0.001	0	0	ENSG00000282199	0.365669	1	Brain_Hypothalamus
GTExv8.EUR.Brain_Nucleus_accumbens_basal_ganglia	/stornext/Bioinf/data/lab_bahlo/users/gerring.z/twas/weights/GTExv8.EUR.Brain_Nucleus_accumbens_basal_ganglia/ENSG00000162782.15.wgt.RDat	ENSG00000162782.15	1	179591612	179591613	0.1229	rs2454190	-2.41	rs12134954	1.22e-01	-4.93	1.9310	476	1	top1	0.12	8.4e-07	-1.931	0.053483	0.558	0.439	0	0	0.003	ENSG00000162782	0.365876	1	Brain_Nucleus_accumbens_basal_ganglia
GTExv8.EUR.Brain_Anterior_cingulate_cortex_BA24	/stornext/Bioinf/data/lab_bahlo/users/gerring.z/twas/weights/GTExv8.EUR.Brain_Anterior_cingulate_cortex_BA24/ENSG00000258405.9.wgt.RDat	ENSG00000258405.9	19	52453575	52453576	0.2493	rs7259175	3.25	rs2290747	-0.00749	3.26	-0.416	454	454	susie	0.077	0.00067	-1.9307	0.05352	0.924	0.073	0.003	0	0.001	ENSG00000258405	0.365876	1	Brain_Anterior_cingulate_cortex_BA24
GTExv8.EUR.Brain_Amygdala	/stornext/Bioinf/data/lab_bahlo/users/gerring.z/twas/weights/GTExv8.EUR.Brain_Amygdala/ENSG00000234617.1.wgt.RDat	ENSG00000234617.1	3	43351961	43351962	0.2103	rs9875582	4.3	rs2372546	-0.000728	-2.96	2.158	359	359	susie	0.068	0.0024	-1.9304	0.05356	0.911	0.046	0.036	0.002	0.005	ENSG00000234617	0.365984	1	Brain_Amygdala
GTExv8.EUR.Brain_Substantia_nigra	/stornext/Bioinf/data/lab_bahlo/users/gerring.z/twas/weights/GTExv8.EUR.Brain_Substantia_nigra/ENSG00000259172.1.wgt.RDat	ENSG00000259172.1	15	101295418	101295419	0.4319	rs477421	-3.05	rs2073595	0.118537	4.43	-2.164	604	6	lasso	0.17	1.4e-05	-1.9303	0.05356	0.853	0.144	0.002	0	0.001	ENSG00000259172	0.365984	1	Brain_Substantia_nigra
GTExv8.EUR.Brain_Cortex	/stornext/Bioinf/data/lab_bahlo/users/gerring.z/twas/weights/GTExv8.EUR.Brain_Cortex/ENSG00000115561.15.wgt.RDat	ENSG00000115561.15	2	86563478	86563479	0.118	rs12328637	3.707	rs308901	7.66e-02	-4.55	-1.489	335	335	susie	0.09	2.2e-05	1.93028	0.0536	0.359	0.621	0.005	0.008	0.007	ENSG00000115561	0.365984	1	Brain_Cortex
GTExv8.EUR.Brain_Cerebellum	/stornext/Bioinf/data/lab_bahlo/users/gerring.z/twas/weights/GTExv8.EUR.Brain_Cerebellum/ENSG00000138083.4.wgt.RDat	ENSG00000138083.4	2	44941897	44941898	0.2782	rs494904	3.94	rs338072	0.022427	4.38	1.19800	606	42	enet	0.11	1.4e-06	1.92974	0.0536	0.707	0.269	0.004	0.002	0.018	ENSG00000138083	0.365984	1	Brain_Cerebellum
GTExv8.EUR.Brain_Amygdala	/stornext/Bioinf/data/lab_bahlo/users/gerring.z/twas/weights/GTExv8.EUR.Brain_Amygdala/ENSG00000154263.17.wgt.RDat	ENSG00000154263.17	17	69228859	69228860	0.2037	rs12941110	-2.6	rs1121381	-0.007738	-3.22	-1.64	420	420	susie	0.011	0.14	1.93	0.0536	0.916	0.083	0.001	0	0	ENSG00000154263	0.365984	1	Brain_Amygdala
GTExv8.EUR.Brain_Amygdala	/stornext/Bioinf/data/lab_bahlo/users/gerring.z/twas/weights/GTExv8.EUR.Brain_Amygdala/ENSG00000100124.14.wgt.RDat	ENSG00000100124.14	22	37848866	37848867	0.265	rs1004764	-3.4	rs13053913	-0.00843	-3.18	2.337	404	404	susie	0.066	0.0028	-1.9296	0.053661	0.93	0.066	0.003	0	0	ENSG00000100124	0.366272	1	Brain_Amygdala
GTExv8.EUR.Brain_Cerebellar_Hemisphere	/stornext/Bioinf/data/lab_bahlo/users/gerring.z/twas/weights/GTExv8.EUR.Brain_Cerebellar_Hemisphere/ENSG00000065154.11.wgt.RDat	ENSG00000065154.11	10	124418975	124418976	0.4584	rs1473610	-3.98	rs2674346	0.250167	-6.65	1.311	452	26	enet	0.33	2.5e-15	-1.9289	0.0537	0	0.991	0	0.005	0.003	ENSG00000065154	0.366272	1	Brain_Cerebellar_Hemisphere
GTExv8.EUR.Brain_Cerebellum	/stornext/Bioinf/data/lab_bahlo/users/gerring.z/twas/weights/GTExv8.EUR.Brain_Cerebellum/ENSG00000160716.5.wgt.RDat	ENSG00000160716.5	1	154567780	154567781	0.2305	rs905938	-3.540	rs11264222	5.33e-02	-4.06	-1.5420	422	422	susie	0.071	0.00012	1.92888	0.0537	0.735	0.261	0.002	0.001	0.001	ENSG00000160716	0.366272	1	Brain_Cerebellum
GTExv8.EUR.Brain_Substantia_nigra	/stornext/Bioinf/data/lab_bahlo/users/gerring.z/twas/weights/GTExv8.EUR.Brain_Substantia_nigra/ENSG00000283213.1.wgt.RDat	ENSG00000283213.1	16	22813679	22813680	0.323	rs10492789	2.90	rs11865053	-0.01018	3.11	-0.655	342	342	susie	0.046	0.018	-1.92922	0.0537	0.952	0.048	0.001	0	0	ENSG00000283213	0.366272	1	Brain_Substantia_nigra
GTExv8.EUR.Brain_Hypothalamus	/stornext/Bioinf/data/lab_bahlo/users/gerring.z/twas/weights/GTExv8.EUR.Brain_Hypothalamus/ENSG00000184979.9.wgt.RDat	ENSG00000184979.9	22	18149898	18149899	0.218	rs5747411	-3.51	rs466755	-0.00334	-3.28	1.252	303	303	susie	0.028	0.02	-1.92912	0.053717	0.959	0.039	0.002	0	0	ENSG00000184979	0.366301	1	Brain_Hypothalamus
GTExv8.EUR.Brain_Putamen_basal_ganglia	/stornext/Bioinf/data/lab_bahlo/users/gerring.z/twas/weights/GTExv8.EUR.Brain_Putamen_basal_ganglia/ENSG00000204130.12.wgt.RDat	ENSG00000204130.12	10	68407293	68407294	0.139	rs7899885	-3.41	rs3781567	0.044494	3.85	-1.789	393	6	lasso	0.075	0.00037	-1.9289	0.05374	0.79	0.206	0.002	0	0.003	ENSG00000204130	0.366414	1	Brain_Putamen_basal_ganglia
GTExv8.EUR.Brain_Frontal_Cortex_BA9	/stornext/Bioinf/data/lab_bahlo/users/gerring.z/twas/weights/GTExv8.EUR.Brain_Frontal_Cortex_BA9/ENSG00000134371.10.wgt.RDat	ENSG00000134371.10	1	193122016	193122017	0.1722	rs10494685	3.658	rs7554157	-0.003393	-3.09	-1.6350	338	4	lasso	0.034	0.012	1.92874	0.053763	0.937	0.061	0.002	0	0	ENSG00000134371	0.366497	1	Brain_Frontal_Cortex_BA9
GTExv8.EUR.Brain_Cerebellum	/stornext/Bioinf/data/lab_bahlo/users/gerring.z/twas/weights/GTExv8.EUR.Brain_Cerebellum/ENSG00000115255.10.wgt.RDat	ENSG00000115255.10	19	1490752	1490753	0.4845	rs4807121	-3.68	rs2244801	0.038577	-4.67	0.796	397	9	lasso	0.12	4.1e-07	-1.92872	0.053765	0.467	0.529	0.001	0.002	0.001	ENSG00000115255	0.366497	1	Brain_Cerebellum
GTExv8.EUR.Brain_Caudate_basal_ganglia	/stornext/Bioinf/data/lab_bahlo/users/gerring.z/twas/weights/GTExv8.EUR.Brain_Caudate_basal_ganglia/ENSG00000224728.1.wgt.RDat	ENSG00000224728.1	3	15878046	15878047	0.1007	rs2657606	3.37	rs13085226	0.081594	4.46	1.6150	469	13	enet	0.09	4e-05	1.9285	0.0538	0.328	0.668	0.001	0.001	0.002	ENSG00000224728	0.366604	1	Brain_Caudate_basal_ganglia
GTExv8.EUR.Brain_Cerebellum	/stornext/Bioinf/data/lab_bahlo/users/gerring.z/twas/weights/GTExv8.EUR.Brain_Cerebellum/ENSG00000233690.1.wgt.RDat	ENSG00000233690.1	10	99697948	99697949	0.5211	rs7068079	-3.26	rs11190245	0.281993	7.5	-2.047	450	450	susie	0.28	2.1e-15	-1.92872	0.0538	0	0.992	0	0.002	0.006	ENSG00000233690	0.366604	1	Brain_Cerebellum
GTExv8.EUR.Brain_Nucleus_accumbens_basal_ganglia	/stornext/Bioinf/data/lab_bahlo/users/gerring.z/twas/weights/GTExv8.EUR.Brain_Nucleus_accumbens_basal_ganglia/ENSG00000139899.10.wgt.RDat	ENSG00000139899.10	14	24430953	24430954	0.5869	rs3742491	-3.23	rs10143703	0.172	-6.78	0.429	555	555	susie	0.41	3.6e-22	-1.9281	0.053841	0	0.996	0	0.002	0.002	ENSG00000139899	0.366839	1	Brain_Nucleus_accumbens_basal_ganglia
GTExv8.EUR.Brain_Nucleus_accumbens_basal_ganglia	/stornext/Bioinf/data/lab_bahlo/users/gerring.z/twas/weights/GTExv8.EUR.Brain_Nucleus_accumbens_basal_ganglia/ENSG00000166669.13.wgt.RDat	ENSG00000166669.13	16	10326433	10326434	0.2336	rs8050843	4.01	rs7190183	0.052967	4.51	-1.680	609	609	susie	0.068	0.00023	-1.92781	0.0539	0.381	0.603	0.005	0.008	0.003	ENSG00000166669	0.366847	1	Brain_Nucleus_accumbens_basal_ganglia
GTExv8.EUR.Brain_Cerebellum	/stornext/Bioinf/data/lab_bahlo/users/gerring.z/twas/weights/GTExv8.EUR.Brain_Cerebellum/ENSG00000179832.17.wgt.RDat	ENSG00000179832.17	8	144148035	144148036	0.1478	rs921669	3.00	rs4557742	1.26e-01	-4.96	-1.928	251	1	top1	0.13	3.6e-07	1.928	0.0539	0.513	0.484	0	0	0.003	ENSG00000179832	0.366847	1	Brain_Cerebellum
GTExv8.EUR.Brain_Cerebellar_Hemisphere	/stornext/Bioinf/data/lab_bahlo/users/gerring.z/twas/weights/GTExv8.EUR.Brain_Cerebellar_Hemisphere/ENSG00000229770.1.wgt.RDat	ENSG00000229770.1	22	26163213	26163214	0.3075	rs2157586	-3.62	rs5997067	0.02032	-4	0.892	759	21	lasso	0.1	3e-05	-1.9277	0.0539	0.783	0.211	0.004	0.001	0.001	ENSG00000229770	0.366847	1	Brain_Cerebellar_Hemisphere
GTExv8.EUR.Brain_Cerebellum	/stornext/Bioinf/data/lab_bahlo/users/gerring.z/twas/weights/GTExv8.EUR.Brain_Cerebellum/ENSG00000206190.11.wgt.RDat	ENSG00000206190.11	15	25865171	25865172	0.2601	rs12437872	3.19	rs11634115	0.052393	4.21	0.6940	641	30	enet	0.055	0.00074	1.92743	0.05393	0.813	0.183	0.002	0	0.002	ENSG00000206190	0.366914	1	Brain_Cerebellum
GTExv8.EUR.Brain_Cortex	/stornext/Bioinf/data/lab_bahlo/users/gerring.z/twas/weights/GTExv8.EUR.Brain_Cortex/ENSG00000173113.6.wgt.RDat	ENSG00000173113.6	11	64318083	64318084	0.342	rs2361216	3.62	rs731703	0.158299	5.68	1.797	357	357	susie	0.21	2.3e-11	1.9273	0.053938	0.018	0.963	0	0.014	0.005	ENSG00000173113	0.366914	1	Brain_Cortex
GTExv8.EUR.Brain_Frontal_Cortex_BA9	/stornext/Bioinf/data/lab_bahlo/users/gerring.z/twas/weights/GTExv8.EUR.Brain_Frontal_Cortex_BA9/ENSG00000115137.11.wgt.RDat	ENSG00000115137.11	2	24972093	24972094	0.133	rs6546183	3.27	rs6708615	0.00703	3.4	-1.979	322	322	susie	0.0098	0.11	-1.92732	0.053939	0.905	0.092	0.002	0	0	ENSG00000115137	0.366914	1	Brain_Frontal_Cortex_BA9
GTExv8.EUR.Brain_Frontal_Cortex_BA9	/stornext/Bioinf/data/lab_bahlo/users/gerring.z/twas/weights/GTExv8.EUR.Brain_Frontal_Cortex_BA9/ENSG00000261428.2.wgt.RDat	ENSG00000261428.2	2	222569718	222569719	0.525	rs735678	3.88	rs1447108	0.214	-6.17	-1.927	461	1	top1	0.21	6.2e-10	1.927	0.05398	0.007	0.983	0	0.004	0.006	ENSG00000261428	0.366914	1	Brain_Frontal_Cortex_BA9
GTExv8.EUR.Brain_Cortex	/stornext/Bioinf/data/lab_bahlo/users/gerring.z/twas/weights/GTExv8.EUR.Brain_Cortex/ENSG00000108094.14.wgt.RDat	ENSG00000108094.14	10	35090641	35090642	0.0707	rs11009901	2.47	rs10827475	0.013764	3.72	0.055	296	296	susie	0.019	0.034	1.92667	0.054	0.88	0.118	0.001	0	0	ENSG00000108094	0.366914	1	Brain_Cortex
GTExv8.EUR.Brain_Spinal_cord_cervical_c-1	/stornext/Bioinf/data/lab_bahlo/users/gerring.z/twas/weights/GTExv8.EUR.Brain_Spinal_cord_cervical_c-1/ENSG00000114487.9.wgt.RDat	ENSG00000114487.9	3	109118141	109118142	0.1716	rs10933964	3.08	rs2593919	0.070412	4.07	-1.863	389	389	susie	0.09	0.00068	-1.9267	0.054	0.809	0.188	0.002	0	0.001	ENSG00000114487	0.366914	1	Brain_Spinal_cord_cervical_c-1
GTExv8.EUR.Brain_Nucleus_accumbens_basal_ganglia	/stornext/Bioinf/data/lab_bahlo/users/gerring.z/twas/weights/GTExv8.EUR.Brain_Nucleus_accumbens_basal_ganglia/ENSG00000188779.10.wgt.RDat	ENSG00000188779.10	15	67819703	67819704	0.1018	rs3784701	-2.46	rs7171219	0.07882	-4.73	-1.587	340	340	susie	0.086	3.5e-05	1.92712	0.054	0.339	0.656	0	0.001	0.004	ENSG00000188779	0.366914	1	Brain_Nucleus_accumbens_basal_ganglia
GTExv8.EUR.Brain_Nucleus_accumbens_basal_ganglia	/stornext/Bioinf/data/lab_bahlo/users/gerring.z/twas/weights/GTExv8.EUR.Brain_Nucleus_accumbens_basal_ganglia/ENSG00000196204.11.wgt.RDat	ENSG00000196204.11	7	4973987	4973988	0.4916	rs6950111	2.81	rs12671224	0.133964	-6.06	-1.638	353	29	enet	0.2	1.1e-10	1.92709	0.054	0.008	0.987	0	0.001	0.004	ENSG00000196204	0.366914	1	Brain_Nucleus_accumbens_basal_ganglia
GTExv8.EUR.Brain_Caudate_basal_ganglia	/stornext/Bioinf/data/lab_bahlo/users/gerring.z/twas/weights/GTExv8.EUR.Brain_Caudate_basal_ganglia/ENSG00000213672.7.wgt.RDat	ENSG00000213672.7	3	48686363	48686364	0.364	rs1134043	2.44	rs4955418	0.400382	-8.88	2.0960	262	10	lasso	0.43	1.5e-22	-1.9268	0.054	0	0.996	0	0.001	0.004	ENSG00000213672	0.366914	1	Brain_Caudate_basal_ganglia
GTExv8.EUR.Brain_Cortex	/stornext/Bioinf/data/lab_bahlo/users/gerring.z/twas/weights/GTExv8.EUR.Brain_Cortex/ENSG00000234329.1.wgt.RDat	ENSG00000234329.1	1	45651825	45651826	0.0635	rs1768816	2.392	rs4660883	3.06e-02	3.71	-1.9400	287	287	susie	0.031	0.01	-1.92674	0.054	0.668	0.329	0.001	0	0.002	ENSG00000234329	0.366914	1	Brain_Cortex
GTExv8.EUR.Brain_Hypothalamus	/stornext/Bioinf/data/lab_bahlo/users/gerring.z/twas/weights/GTExv8.EUR.Brain_Hypothalamus/ENSG00000155893.12.wgt.RDat	ENSG00000155893.12	3	141228725	141228726	0.2716	rs6786620	-3.98	rs1318221	0.0151	-3.51	-2.608	400	59	enet	0.065	0.0008	1.92622	0.05408	0.905	0.077	0.015	0.001	0.002	ENSG00000155893	0.367244	1	Brain_Hypothalamus
GTExv8.EUR.Brain_Spinal_cord_cervical_c-1	/stornext/Bioinf/data/lab_bahlo/users/gerring.z/twas/weights/GTExv8.EUR.Brain_Spinal_cord_cervical_c-1/ENSG00000144554.10.wgt.RDat	ENSG00000144554.10	3	10026413	10026414	0.3569	rs520006	-2.66	rs6768339	0.080443	-4.15	1.951	519	519	susie	0.083	0.001	-1.9262	0.0541	0.724	0.274	0.001	0	0.001	ENSG00000144554	0.367244	1	Brain_Spinal_cord_cervical_c-1
GTExv8.EUR.Brain_Anterior_cingulate_cortex_BA24	/stornext/Bioinf/data/lab_bahlo/users/gerring.z/twas/weights/GTExv8.EUR.Brain_Anterior_cingulate_cortex_BA24/ENSG00000185532.15.wgt.RDat	ENSG00000185532.15	10	50991357	50991358	0.276	rs10996699	-3.36	rs1904693	0.22102	-5.77	-1.987	447	447	susie	0.22	4.3e-09	1.92583	0.0541	0.022	0.971	0	0.001	0.005	ENSG00000185532	0.367244	1	Brain_Anterior_cingulate_cortex_BA24
GTExv8.EUR.Brain_Cerebellum	/stornext/Bioinf/data/lab_bahlo/users/gerring.z/twas/weights/GTExv8.EUR.Brain_Cerebellum/ENSG00000277250.1.wgt.RDat	ENSG00000277250.1	3	128674020	128674021	0.2368	rs2713583	-3.11	rs4634140	-0.005353	3.74	-0.9880	348	22	enet	-0.0052	0.84	-1.9256	0.054155	0.872	0.125	0.001	0	0	ENSG00000277250	0.367573	1	Brain_Cerebellum
GTExv8.EUR.Brain_Putamen_basal_ganglia	/stornext/Bioinf/data/lab_bahlo/users/gerring.z/twas/weights/GTExv8.EUR.Brain_Putamen_basal_ganglia/ENSG00000083457.11.wgt.RDat	ENSG00000083457.11	17	3801242	3801243	0.2783	rs3809806	2.58	rs3809806	0.066448	-4.48	2.576	506	27	enet	0.081	0.00022	-1.9249	0.0542	0.697	0.297	0.001	0	0.005	ENSG00000083457	0.367573	1	Brain_Putamen_basal_ganglia
GTExv8.EUR.Brain_Cerebellar_Hemisphere	/stornext/Bioinf/data/lab_bahlo/users/gerring.z/twas/weights/GTExv8.EUR.Brain_Cerebellar_Hemisphere/ENSG00000125447.16.wgt.RDat	ENSG00000125447.16	17	75261672	75261673	0.3117	rs959260	3.63	rs11077778	0.050639	3.91	0.690	376	8	lasso	0.055	0.0018	1.92558	0.0542	0.829	0.164	0.004	0.001	0.001	ENSG00000125447	0.367573	1	Brain_Cerebellar_Hemisphere
GTExv8.EUR.Brain_Nucleus_accumbens_basal_ganglia	/stornext/Bioinf/data/lab_bahlo/users/gerring.z/twas/weights/GTExv8.EUR.Brain_Nucleus_accumbens_basal_ganglia/ENSG00000166199.12.wgt.RDat	ENSG00000166199.12	11	43880810	43880811	0.3535	rs7935243	-3.44	rs12418783	0.066986	4.74	-1.925	510	1	top1	0.067	0.00026	-1.925	0.0542	0.716	0.279	0.002	0.001	0.002	ENSG00000166199	0.367573	1	Brain_Nucleus_accumbens_basal_ganglia
GTExv8.EUR.Brain_Substantia_nigra	/stornext/Bioinf/data/lab_bahlo/users/gerring.z/twas/weights/GTExv8.EUR.Brain_Substantia_nigra/ENSG00000271730.1.wgt.RDat	ENSG00000271730.1	6	108998481	108998482	0.214	rs6929104	3.82	rs911475	0.0638	-3.96	-1.925	412	1	top1	0.064	0.0064	1.925	0.05423	0.958	0.034	0.007	0	0	ENSG00000271730	0.367645	1	Brain_Substantia_nigra
GTExv8.EUR.Brain_Cerebellum	/stornext/Bioinf/data/lab_bahlo/users/gerring.z/twas/weights/GTExv8.EUR.Brain_Cerebellum/ENSG00000034510.5.wgt.RDat	ENSG00000034510.5	2	84905624	84905625	0.1585	rs6547607	-3.49	rs11126974	0.010754	4.36	-0.33900	396	396	susie	0.085	2.8e-05	-1.92406	0.0543	0.483	0.453	0.004	0.003	0.056	ENSG00000034510	0.367726	1	Brain_Cerebellum
GTExv8.EUR.Brain_Cerebellar_Hemisphere	/stornext/Bioinf/data/lab_bahlo/users/gerring.z/twas/weights/GTExv8.EUR.Brain_Cerebellar_Hemisphere/ENSG00000100092.20.wgt.RDat	ENSG00000100092.20	22	37634653	37634654	0.1756	rs1004764	-3.4	rs13053913	0.03403	4.06	2.337	492	21	enet	0.064	0.00078	1.9244	0.0543	0.831	0.164	0.003	0.001	0.002	ENSG00000100092	0.367726	1	Brain_Cerebellar_Hemisphere
GTExv8.EUR.Brain_Substantia_nigra	/stornext/Bioinf/data/lab_bahlo/users/gerring.z/twas/weights/GTExv8.EUR.Brain_Substantia_nigra/ENSG00000253203.6.wgt.RDat	ENSG00000253203.6	5	69679258	69679259	0.301	rs1561756	-2.03	rs28489109	0.11407	4.27	-1.883	106	24	enet	0.2	1.6e-06	-1.9245	0.0543	0.844	0.155	0	0	0.001	ENSG00000253203	0.367726	1	Brain_Substantia_nigra
GTExv8.EUR.Brain_Anterior_cingulate_cortex_BA24	/stornext/Bioinf/data/lab_bahlo/users/gerring.z/twas/weights/GTExv8.EUR.Brain_Anterior_cingulate_cortex_BA24/ENSG00000272158.1.wgt.RDat	ENSG00000272158.1	14	65003766	65003767	0.293	rs737523	2.96	rs6573560	-0.00414	3.42	-0.333	467	467	susie	0.063	0.002	-1.92472	0.0543	0.922	0.077	0.001	0	0	ENSG00000272158	0.367726	1	Brain_Anterior_cingulate_cortex_BA24
GTExv8.EUR.Brain_Caudate_basal_ganglia	/stornext/Bioinf/data/lab_bahlo/users/gerring.z/twas/weights/GTExv8.EUR.Brain_Caudate_basal_ganglia/ENSG00000169062.14.wgt.RDat	ENSG00000169062.14	13	114281583	114281584	0.3323	rs383599	2.49	rs9525316	0.135242	-5.14	2.445	217	6	lasso	0.21	1.4e-10	-1.9226	0.05454	0.08	0.914	0	0	0.005	ENSG00000169062	0.368489	1	Brain_Caudate_basal_ganglia
GTExv8.EUR.Brain_Hippocampus	/stornext/Bioinf/data/lab_bahlo/users/gerring.z/twas/weights/GTExv8.EUR.Brain_Hippocampus/ENSG00000159479.16.wgt.RDat	ENSG00000159479.16	1	43389807	43389808	0.238	rs841860	-3.06	rs12069733	1.52e-02	-3.85	2.283	454	454	susie	0.059	0.0016	-1.9221	0.054594	0.903	0.095	0.001	0	0	ENSG00000159479	0.368489	1	Brain_Hippocampus
GTExv8.EUR.Brain_Cerebellum	/stornext/Bioinf/data/lab_bahlo/users/gerring.z/twas/weights/GTExv8.EUR.Brain_Cerebellum/ENSG00000145388.14.wgt.RDat	ENSG00000145388.14	4	118685367	118685368	0.2303	rs12186272	-2.73	rs17324884	8.12e-02	-4.27	-1.922	347	1	top1	0.081	4.4e-05	1.922	0.0546	0.92	0.078	0.001	0	0	ENSG00000145388	0.368489	1	Brain_Cerebellum
GTExv8.EUR.Brain_Hypothalamus	/stornext/Bioinf/data/lab_bahlo/users/gerring.z/twas/weights/GTExv8.EUR.Brain_Hypothalamus/ENSG00000213938.3.wgt.RDat	ENSG00000213938.3	2	199659550	199659551	0.3158	rs203772	-3.00	rs6759018	-5.73e-03	-4.28	-0.3480	279	17	enet	0.16	1.5e-07	1.92236	0.0546	0.817	0.18	0.001	0	0.001	ENSG00000213938	0.368489	1	Brain_Hypothalamus
GTExv8.EUR.Brain_Frontal_Cortex_BA9	/stornext/Bioinf/data/lab_bahlo/users/gerring.z/twas/weights/GTExv8.EUR.Brain_Frontal_Cortex_BA9/ENSG00000254406.1.wgt.RDat	ENSG00000254406.1	11	119822128	119822129	0.1794	rs931953	-3.11	rs10790343	0.1528	-4.99	-1.922	493	1	top1	0.15	2.5e-07	1.922	0.0546	0.556	0.44	0.001	0.001	0.003	ENSG00000254406	0.368489	1	Brain_Frontal_Cortex_BA9
GTExv8.EUR.Brain_Amygdala	/stornext/Bioinf/data/lab_bahlo/users/gerring.z/twas/weights/GTExv8.EUR.Brain_Amygdala/ENSG00000064726.9.wgt.RDat	ENSG00000064726.9	15	83067333	83067334	0.2938	rs17507300	3.02	rs12592391	0.00836	4.1	2.016	339	21	enet	0.089	0.00059	1.92145	0.05468	0.819	0.179	0.001	0	0.001	ENSG00000064726	0.368684	1	Brain_Amygdala
GTExv8.EUR.Brain_Amygdala	/stornext/Bioinf/data/lab_bahlo/users/gerring.z/twas/weights/GTExv8.EUR.Brain_Amygdala/ENSG00000146242.8.wgt.RDat	ENSG00000146242.8	6	82363205	82363206	0.138	rs12526990	-4.99	rs532219	0.009301	-3.5	-1.703	372	372	susie	0.027	0.04	1.92104	0.0547	0.596	0.078	0.264	0.035	0.027	ENSG00000146242	0.368684	1	Brain_Amygdala
GTExv8.EUR.Brain_Hypothalamus	/stornext/Bioinf/data/lab_bahlo/users/gerring.z/twas/weights/GTExv8.EUR.Brain_Hypothalamus/ENSG00000169783.12.wgt.RDat	ENSG00000169783.12	15	77820899	77820900	0.19	rs3743084	2.99	rs17394732	0.113425	4.8	-1.921	407	1	top1	0.11	1e-05	-1.921	0.05473	0.714	0.282	0.001	0.001	0.002	ENSG00000169783	0.368799	1	Brain_Hypothalamus
GTExv8.EUR.Brain_Putamen_basal_ganglia	/stornext/Bioinf/data/lab_bahlo/users/gerring.z/twas/weights/GTExv8.EUR.Brain_Putamen_basal_ganglia/ENSG00000153560.11.wgt.RDat	ENSG00000153560.11	3	33441370	33441371	0.1584	rs9847845	3.18	rs3947325	3.37e-02	3.95	1.8680	363	363	susie	0.037	0.0096	1.9201	0.0548	0.663	0.332	0.002	0.001	0.002	ENSG00000153560	0.369009	1	Brain_Putamen_basal_ganglia
GTExv8.EUR.Brain_Caudate_basal_ganglia	/stornext/Bioinf/data/lab_bahlo/users/gerring.z/twas/weights/GTExv8.EUR.Brain_Caudate_basal_ganglia/ENSG00000164081.12.wgt.RDat	ENSG00000164081.12	3	51671174	51671175	0.2175	rs11707158	-2.76	rs2241785	0.070731	-4.80	-2.4940	234	234	susie	0.2	5.1e-10	1.9201	0.0548	0.099	0.883	0	0.001	0.017	ENSG00000164081	0.369009	1	Brain_Caudate_basal_ganglia
GTExv8.EUR.Brain_Caudate_basal_ganglia	/stornext/Bioinf/data/lab_bahlo/users/gerring.z/twas/weights/GTExv8.EUR.Brain_Caudate_basal_ganglia/ENSG00000251655.6.wgt.RDat	ENSG00000251655.6	12	11395565	11395566	0.3303	rs10845387	-2.84	rs10459058	0.12	-5.83	-0.984	430	37	enet	0.16	4.8e-08	1.92062	0.0548	0.022	0.976	0	0.001	0.002	ENSG00000251655	0.369009	1	Brain_Caudate_basal_ganglia
GTExv8.EUR.Brain_Hippocampus	/stornext/Bioinf/data/lab_bahlo/users/gerring.z/twas/weights/GTExv8.EUR.Brain_Hippocampus/ENSG00000253817.1.wgt.RDat	ENSG00000253817.1	8	47198322	47198323	0.0751	rs7824137	-2.71	rs6558205	0.03499	4.07	-1.047	151	151	susie	0.068	0.00072	-1.9201	0.0548	0.589	0.405	0.001	0	0.004	ENSG00000253817	0.369009	1	Brain_Hippocampus
GTExv8.EUR.Brain_Anterior_cingulate_cortex_BA24	/stornext/Bioinf/data/lab_bahlo/users/gerring.z/twas/weights/GTExv8.EUR.Brain_Anterior_cingulate_cortex_BA24/ENSG00000259539.1.wgt.RDat	ENSG00000259539.1	15	45153216	45153217	0.2309	rs6493119	2.3	rs1629906	0.178933	5.22	-1.793	303	18	enet	0.22	3.8e-09	-1.9207	0.0548	0.11	0.887	0	0	0.003	ENSG00000259539	0.369009	1	Brain_Anterior_cingulate_cortex_BA24
GTExv8.EUR.Brain_Caudate_basal_ganglia	/stornext/Bioinf/data/lab_bahlo/users/gerring.z/twas/weights/GTExv8.EUR.Brain_Caudate_basal_ganglia/ENSG00000164898.12.wgt.RDat	ENSG00000164898.12	7	139339456	139339457	0.1422	rs7792792	2.88	rs17160838	0.00415	3.4	-0.852	360	360	susie	0.036	0.0074	-1.91966	0.0549	0.886	0.113	0.001	0	0	ENSG00000164898	0.369122	1	Brain_Caudate_basal_ganglia
GTExv8.EUR.Brain_Cortex	/stornext/Bioinf/data/lab_bahlo/users/gerring.z/twas/weights/GTExv8.EUR.Brain_Cortex/ENSG00000255020.1.wgt.RDat	ENSG00000255020.1	8	11347501	11347502	0.5013	rs7838051	3.16	rs2246606	0.260012	-7.52	1.337	638	638	susie	0.27	3.9e-14	-1.9194	0.0549	0	0.996	0	0.002	0.003	ENSG00000255020	0.369122	1	Brain_Cortex
GTExv8.EUR.Brain_Cerebellar_Hemisphere	/stornext/Bioinf/data/lab_bahlo/users/gerring.z/twas/weights/GTExv8.EUR.Brain_Cerebellar_Hemisphere/ENSG00000266909.1.wgt.RDat	ENSG00000266909.1	18	80077706	80077707	0.2221	rs2115998	-2.75	rs1942630	0.02402	4.53	2.734	267	9	enet	0.076	0.00028	1.9193	0.0549	0.613	0.381	0.001	0	0.006	ENSG00000266909	0.369122	1	Brain_Cerebellar_Hemisphere
GTExv8.EUR.Brain_Hypothalamus	/stornext/Bioinf/data/lab_bahlo/users/gerring.z/twas/weights/GTExv8.EUR.Brain_Hypothalamus/ENSG00000173456.4.wgt.RDat	ENSG00000173456.4	11	119334526	119334527	0.1939	rs4936459	-3.49	rs6649	0.012128	3.84	-0.779	409	23	enet	0.058	0.0015	-1.9197	0.054901	0.857	0.14	0.002	0	0.001	ENSG00000173456	0.369122	1	Brain_Hypothalamus
GTExv8.EUR.Brain_Amygdala	/stornext/Bioinf/data/lab_bahlo/users/gerring.z/twas/weights/GTExv8.EUR.Brain_Amygdala/ENSG00000173041.11.wgt.RDat	ENSG00000173041.11	7	64563105	64563106	0.2838	rs17759756	2.8	rs6962076	0.111195	-4.38	2.122	312	3	lasso	0.12	6.7e-05	-1.91936	0.05494	0.708	0.29	0.001	0	0.001	ENSG00000173041	0.369341	1	Brain_Amygdala
GTExv8.EUR.Brain_Cortex	/stornext/Bioinf/data/lab_bahlo/users/gerring.z/twas/weights/GTExv8.EUR.Brain_Cortex/ENSG00000158528.11.wgt.RDat	ENSG00000158528.11	7	94907201	94907202	0.2232	rs4729176	-3.49	rs369982	-0.005436	2.93	-0.903	356	356	susie	0.0056	0.16	1.91915	0.055	0.953	0.045	0.002	0	0	ENSG00000158528	0.369439	1	Brain_Cortex
GTExv8.EUR.Brain_Cerebellum	/stornext/Bioinf/data/lab_bahlo/users/gerring.z/twas/weights/GTExv8.EUR.Brain_Cerebellum/ENSG00000187726.8.wgt.RDat	ENSG00000187726.8	11	73950318	73950319	0.1456	rs3867273	2.9	rs826054	0.023654	-3.92	0.975	354	354	susie	0.072	0.00011	-1.91816	0.0551	0.762	0.237	0.001	0	0	ENSG00000187726	0.369806	1	Brain_Cerebellum
GTExv8.EUR.Brain_Caudate_basal_ganglia	/stornext/Bioinf/data/lab_bahlo/users/gerring.z/twas/weights/GTExv8.EUR.Brain_Caudate_basal_ganglia/ENSG00000261338.2.wgt.RDat	ENSG00000261338.2	2	218255318	218255319	0.7155	rs975441	2.67	rs4672884	0.568819	-10.15	-1.9430	444	34	enet	0.64	6.7e-40	1.91753	0.055171	0	0.995	0	0.001	0.004	ENSG00000261338	0.370239	1	Brain_Caudate_basal_ganglia
GTExv8.EUR.Brain_Nucleus_accumbens_basal_ganglia	/stornext/Bioinf/data/lab_bahlo/users/gerring.z/twas/weights/GTExv8.EUR.Brain_Nucleus_accumbens_basal_ganglia/ENSG00000231887.6.wgt.RDat	ENSG00000231887.6	12	10884254	10884255	0.3496	rs877963	2.85	rs7976950	0.184673	6.83	-1.274	366	12	enet	0.29	1.8e-15	-1.917	0.0552	0	0.996	0	0.001	0.003	ENSG00000231887	0.370259	1	Brain_Nucleus_accumbens_basal_ganglia
GTExv8.EUR.Brain_Substantia_nigra	/stornext/Bioinf/data/lab_bahlo/users/gerring.z/twas/weights/GTExv8.EUR.Brain_Substantia_nigra/ENSG00000214046.8.wgt.RDat	ENSG00000214046.8	19	16660441	16660442	0.301	rs12973238	-3.35	rs12462428	-0.004705	-2.79	0.748	379	379	susie	0.011	0.15	-1.9172	0.055217	0.948	0.051	0.001	0	0	ENSG00000214046	0.3703	1	Brain_Substantia_nigra
GTExv8.EUR.Brain_Hippocampus	/stornext/Bioinf/data/lab_bahlo/users/gerring.z/twas/weights/GTExv8.EUR.Brain_Hippocampus/ENSG00000070614.14.wgt.RDat	ENSG00000070614.14	5	150485817	150485818	0.2498	rs13184111	-3.22	rs11994	0.175056	5.36	1.6440	484	8	lasso	0.2	8.5e-09	1.9167	0.0553	0.044	0.947	0	0.002	0.007	ENSG00000070614	0.370494	1	Brain_Hippocampus
GTExv8.EUR.Brain_Frontal_Cortex_BA9	/stornext/Bioinf/data/lab_bahlo/users/gerring.z/twas/weights/GTExv8.EUR.Brain_Frontal_Cortex_BA9/ENSG00000147804.9.wgt.RDat	ENSG00000147804.9	8	144416894	144416895	0.3164	rs3757973	2.79	rs11992877	0.007616	-4.06	1.159	224	30	enet	0.024	0.03	-1.91621	0.0553	0.893	0.106	0.001	0	0	ENSG00000147804	0.370494	1	Brain_Frontal_Cortex_BA9
GTExv8.EUR.Brain_Caudate_basal_ganglia	/stornext/Bioinf/data/lab_bahlo/users/gerring.z/twas/weights/GTExv8.EUR.Brain_Caudate_basal_ganglia/ENSG00000124302.12.wgt.RDat	ENSG00000124302.12	19	33621954	33621955	0.2321	rs185350	-3.63	rs7250175	0.174807	5.80	-2.013	473	473	susie	0.19	1.2e-09	-1.91583	0.0554	0.012	0.968	0	0.005	0.015	ENSG00000124302	0.370685	1	Brain_Caudate_basal_ganglia
GTExv8.EUR.Brain_Caudate_basal_ganglia	/stornext/Bioinf/data/lab_bahlo/users/gerring.z/twas/weights/GTExv8.EUR.Brain_Caudate_basal_ganglia/ENSG00000168917.8.wgt.RDat	ENSG00000168917.8	3	136818646	136818647	0.1252	rs1145106	3.26	rs9836807	0.097092	-5.19	2.0870	338	338	susie	0.14	3.2e-07	-1.9154	0.0554	0.019	0.971	0	0.003	0.006	ENSG00000168917	0.370685	1	Brain_Caudate_basal_ganglia
GTExv8.EUR.Brain_Cerebellar_Hemisphere	/stornext/Bioinf/data/lab_bahlo/users/gerring.z/twas/weights/GTExv8.EUR.Brain_Cerebellar_Hemisphere/ENSG00000197930.12.wgt.RDat	ENSG00000197930.12	14	52695899	52695900	0.224	rs1992139	-2.35	rs12883648	0.04198	4.02	-1.609	362	4	lasso	0.045	0.0043	-1.9155	0.0554	0.867	0.131	0.001	0	0.001	ENSG00000197930	0.370685	1	Brain_Cerebellar_Hemisphere
GTExv8.EUR.Brain_Cerebellum	/stornext/Bioinf/data/lab_bahlo/users/gerring.z/twas/weights/GTExv8.EUR.Brain_Cerebellum/ENSG00000211772.11.wgt.RDat	ENSG00000211772.11	7	142801040	142801041	0.2202	rs1008660	-2.79	rs315280	0.0161	-3.97	-0.55	361	29	enet	0.075	8.4e-05	1.91584	0.0554	0.72	0.278	0.001	0	0.001	ENSG00000211772	0.370685	1	Brain_Cerebellum
GTExv8.EUR.Brain_Amygdala	/stornext/Bioinf/data/lab_bahlo/users/gerring.z/twas/weights/GTExv8.EUR.Brain_Amygdala/ENSG00000243811.8.wgt.RDat	ENSG00000243811.8	22	39021112	39021113	0.318	rs4821903	3.14	rs139420	-0.00242	-3.87	1.667	386	27	enet	0.045	0.012	-1.9155	0.055429	0.904	0.095	0.001	0	0	ENSG00000243811	0.370749	1	Brain_Amygdala
GTExv8.EUR.Brain_Nucleus_accumbens_basal_ganglia	/stornext/Bioinf/data/lab_bahlo/users/gerring.z/twas/weights/GTExv8.EUR.Brain_Nucleus_accumbens_basal_ganglia/ENSG00000050130.17.wgt.RDat	ENSG00000050130.17	14	59484442	59484443	0.2267	rs12881026	-3.02	rs2180428	0.0237	3.66	1.915	456	1	top1	0.024	0.022	1.915	0.055493	0.97	0.029	0.001	0	0	ENSG00000050130	0.370919	1	Brain_Nucleus_accumbens_basal_ganglia
GTExv8.EUR.Brain_Cortex	/stornext/Bioinf/data/lab_bahlo/users/gerring.z/twas/weights/GTExv8.EUR.Brain_Cortex/ENSG00000099331.13.wgt.RDat	ENSG00000099331.13	19	17075780	17075781	0.2904	rs1545620	2.87	rs16981567	0.146976	5.43	1.915	407	1	top1	0.15	5.1e-08	1.915	0.055493	0.134	0.859	0	0.001	0.005	ENSG00000099331	0.370919	1	Brain_Cortex
GTExv8.EUR.Brain_Caudate_basal_ganglia	/stornext/Bioinf/data/lab_bahlo/users/gerring.z/twas/weights/GTExv8.EUR.Brain_Caudate_basal_ganglia/ENSG00000175197.11.wgt.RDat	ENSG00000175197.11	12	57520516	57520517	0.1746	rs17119388	-3.69	rs542278	0.0283	4.69	1.007	332	14	enet	0.077	0.00014	1.91496	0.0555	0.324	0.662	0.004	0.008	0.002	ENSG00000175197	0.370919	1	Brain_Caudate_basal_ganglia
GTExv8.EUR.Brain_Cortex	/stornext/Bioinf/data/lab_bahlo/users/gerring.z/twas/weights/GTExv8.EUR.Brain_Cortex/ENSG00000257542.4.wgt.RDat	ENSG00000257542.4	12	52079695	52079696	0.2566	rs11521	3.35	rs3951715	0.096379	5.17	-1.913	629	1	top1	0.096	1.1e-05	-1.913	0.0557	0.317	0.676	0.001	0.002	0.004	ENSG00000257542	0.372038	1	Brain_Cortex
GTExv8.EUR.Brain_Spinal_cord_cervical_c-1	/stornext/Bioinf/data/lab_bahlo/users/gerring.z/twas/weights/GTExv8.EUR.Brain_Spinal_cord_cervical_c-1/ENSG00000065600.12.wgt.RDat	ENSG00000065600.12	1	212414900	212414901	0.486	rs12145451	-2.79	rs351393	0.262693	-6.19	1.815	464	9	lasso	0.36	8.9e-13	-1.91274	0.0558	0.003	0.99	0	0.001	0.005	ENSG00000065600	0.372444	1	Brain_Spinal_cord_cervical_c-1
GTExv8.EUR.Brain_Caudate_basal_ganglia	/stornext/Bioinf/data/lab_bahlo/users/gerring.z/twas/weights/GTExv8.EUR.Brain_Caudate_basal_ganglia/ENSG00000114805.16.wgt.RDat	ENSG00000114805.16	3	155745066	155745067	0.1666	rs1499053	2.59	rs184836	0.025691	-3.90	0.4590	347	17	enet	0.11	5.1e-06	-1.9128	0.0558	0.809	0.189	0.001	0	0	ENSG00000114805	0.372444	1	Brain_Caudate_basal_ganglia
GTExv8.EUR.Brain_Cerebellar_Hemisphere	/stornext/Bioinf/data/lab_bahlo/users/gerring.z/twas/weights/GTExv8.EUR.Brain_Cerebellar_Hemisphere/ENSG00000135968.20.wgt.RDat	ENSG00000135968.20	2	108448560	108448561	0.6155	rs832665	2.52	rs7581929	0.124997	5.71	1.15000	352	352	susie	0.3	7.8e-14	1.91288	0.0558	0.005	0.992	0	0.001	0.002	ENSG00000135968	0.372444	1	Brain_Cerebellar_Hemisphere
GTExv8.EUR.Brain_Caudate_basal_ganglia	/stornext/Bioinf/data/lab_bahlo/users/gerring.z/twas/weights/GTExv8.EUR.Brain_Caudate_basal_ganglia/ENSG00000161243.8.wgt.RDat	ENSG00000161243.8	19	39032784	39032785	0.4526	rs11667030	3.27	rs930100	0.072040	-4.82	-1.571	397	23	enet	0.12	2.1e-06	1.91267	0.0558	0.54	0.457	0.001	0.001	0.001	ENSG00000161243	0.372444	1	Brain_Caudate_basal_ganglia
GTExv8.EUR.Brain_Putamen_basal_ganglia	/stornext/Bioinf/data/lab_bahlo/users/gerring.z/twas/weights/GTExv8.EUR.Brain_Putamen_basal_ganglia/ENSG00000267127.7.wgt.RDat	ENSG00000267127.7	18	80082152	80082153	0.252	rs2115998	-2.75	rs12606234	0.130708	5.25	-1.806	266	266	susie	0.15	6e-07	-1.9127	0.0558	0.186	0.808	0	0.001	0.005	ENSG00000267127	0.372444	1	Brain_Putamen_basal_ganglia
GTExv8.EUR.Brain_Nucleus_accumbens_basal_ganglia	/stornext/Bioinf/data/lab_bahlo/users/gerring.z/twas/weights/GTExv8.EUR.Brain_Nucleus_accumbens_basal_ganglia/ENSG00000277161.1.wgt.RDat	ENSG00000277161.1	17	36537093	36537094	0.2222	rs9889382	3.92	rs6607342	0.036871	-3.87	-2.773	332	60	enet	0.06	0.00052	1.9107	0.056	0.941	0.054	0.003	0	0.001	ENSG00000277161	0.373517	1	Brain_Nucleus_accumbens_basal_ganglia
GTExv8.EUR.Brain_Hippocampus	/stornext/Bioinf/data/lab_bahlo/users/gerring.z/twas/weights/GTExv8.EUR.Brain_Hippocampus/ENSG00000100678.18.wgt.RDat	ENSG00000100678.18	14	70189069	70189070	0.224	rs10139234	3.25	rs17175346	0.13225	4.62	1.91	523	1	top1	0.13	2.8e-06	1.91	0.0561	0.827	0.171	0.001	0	0.001	ENSG00000100678	0.373747	1	Brain_Hippocampus
GTExv8.EUR.Brain_Hypothalamus	/stornext/Bioinf/data/lab_bahlo/users/gerring.z/twas/weights/GTExv8.EUR.Brain_Hypothalamus/ENSG00000121101.15.wgt.RDat	ENSG00000121101.15	17	58692054	58692055	0.1959	rs4793954	-2.55	rs7221274	0.136475	5.17	1.910	303	1	top1	0.14	1.2e-06	1.91	0.0561	0.384	0.611	0	0.001	0.004	ENSG00000121101	0.373747	1	Brain_Hypothalamus
GTExv8.EUR.Brain_Amygdala	/stornext/Bioinf/data/lab_bahlo/users/gerring.z/twas/weights/GTExv8.EUR.Brain_Amygdala/ENSG00000156535.13.wgt.RDat	ENSG00000156535.13	6	73695784	73695785	0.227	rs9446984	-2.48	rs642722	0.073548	4.29	1.584	370	3	lasso	0.097	0.00034	1.91024	0.0561	0.881	0.118	0.001	0	0	ENSG00000156535	0.373747	1	Brain_Amygdala
GTExv8.EUR.Brain_Caudate_basal_ganglia	/stornext/Bioinf/data/lab_bahlo/users/gerring.z/twas/weights/GTExv8.EUR.Brain_Caudate_basal_ganglia/ENSG00000237807.3.wgt.RDat	ENSG00000237807.3	8	53523930	53523931	0.2341	rs4873755	-3.5	rs10090582	0.0117	3.47	-0.561	410	410	susie	0.031	0.012	1.9101	0.0561	0.914	0.08	0.003	0	0.002	ENSG00000237807	0.373747	1	Brain_Caudate_basal_ganglia
GTExv8.EUR.Brain_Hippocampus	/stornext/Bioinf/data/lab_bahlo/users/gerring.z/twas/weights/GTExv8.EUR.Brain_Hippocampus/ENSG00000172478.17.wgt.RDat	ENSG00000172478.17	2	240896888	240896889	0.1812	rs4676432	-2.85	rs4675792	0.110474	4.54	1.91000	481	1	top1	0.11	1.9e-05	1.91	0.056133	0.861	0.137	0.002	0	0.001	ENSG00000172478	0.373792	1	Brain_Hippocampus
GTExv8.EUR.Brain_Cerebellum	/stornext/Bioinf/data/lab_bahlo/users/gerring.z/twas/weights/GTExv8.EUR.Brain_Cerebellum/ENSG00000128191.15.wgt.RDat	ENSG00000128191.15	22	20080231	20080232	0.2623	rs3757	-3.07	rs9606213	0.032191	-3.64	-1.757	556	63	enet	0.082	3.9e-05	1.90993	0.056142	0.893	0.105	0.002	0	0	ENSG00000128191	0.373808	1	Brain_Cerebellum
GTExv8.EUR.Brain_Cerebellar_Hemisphere	/stornext/Bioinf/data/lab_bahlo/users/gerring.z/twas/weights/GTExv8.EUR.Brain_Cerebellar_Hemisphere/ENSG00000138769.10.wgt.RDat	ENSG00000138769.10	4	75630715	75630716	0.1956	rs6816705	-4.53	rs6852678	0.0927	5.09	1.6	441	441	susie	0.11	8.8e-06	1.9096	0.0562	0.192	0.726	0.016	0.06	0.007	ENSG00000138769	0.373889	1	Brain_Cerebellar_Hemisphere
GTExv8.EUR.Brain_Spinal_cord_cervical_c-1	/stornext/Bioinf/data/lab_bahlo/users/gerring.z/twas/weights/GTExv8.EUR.Brain_Spinal_cord_cervical_c-1/ENSG00000177042.14.wgt.RDat	ENSG00000177042.14	11	695532	695533	0.877	rs10902179	3.11	rs4073591	0.362752	6.86	1.101	478	48	enet	0.48	8e-18	1.9091	0.0562	0	0.997	0	0.001	0.002	ENSG00000177042	0.373889	1	Brain_Spinal_cord_cervical_c-1
GTExv8.EUR.Brain_Cortex	/stornext/Bioinf/data/lab_bahlo/users/gerring.z/twas/weights/GTExv8.EUR.Brain_Cortex/ENSG00000247287.2.wgt.RDat	ENSG00000247287.2	14	61322817	61322818	0.1512	rs6573332	3.71	rs2057482	-0.004681	3.24	-0.374	407	407	susie	0.023	0.024	-1.9091	0.0562	0.935	0.058	0.006	0	0.001	ENSG00000247287	0.373889	1	Brain_Cortex
GTExv8.EUR.Brain_Cerebellum	/stornext/Bioinf/data/lab_bahlo/users/gerring.z/twas/weights/GTExv8.EUR.Brain_Cerebellum/ENSG00000248514.1.wgt.RDat	ENSG00000248514.1	5	181206119	181206120	0.4023	rs254453	-2.51	rs254456	2.77e-01	7.47	-1.909	210	1	top1	0.28	5.6e-15	-1.909	0.056262	0	0.993	0	0.001	0.006	ENSG00000248514	0.374205	1	Brain_Cerebellum
GTExv8.EUR.Brain_Substantia_nigra	/stornext/Bioinf/data/lab_bahlo/users/gerring.z/twas/weights/GTExv8.EUR.Brain_Substantia_nigra/ENSG00000101306.10.wgt.RDat	ENSG00000101306.10	20	31819307	31819308	0.133	rs17093560	-2.62	rs6060930	0.09691	-4.12	-1.909	302	1	top1	0.097	0.00095	1.909	0.0563	0.964	0.035	0.001	0	0	ENSG00000101306	0.374205	1	Brain_Substantia_nigra
GTExv8.EUR.Brain_Nucleus_accumbens_basal_ganglia	/stornext/Bioinf/data/lab_bahlo/users/gerring.z/twas/weights/GTExv8.EUR.Brain_Nucleus_accumbens_basal_ganglia/ENSG00000204120.14.wgt.RDat	ENSG00000204120.14	2	232697298	232697299	0.152	rs882098	-3.16	rs11683286	1.84e-02	-3.34	1.692	460	460	susie	0.029	0.012	-1.90837	0.0563	0.886	0.113	0.001	0	0	ENSG00000204120	0.374205	1	Brain_Nucleus_accumbens_basal_ganglia
GTExv8.EUR.Brain_Caudate_basal_ganglia	/stornext/Bioinf/data/lab_bahlo/users/gerring.z/twas/weights/GTExv8.EUR.Brain_Caudate_basal_ganglia/ENSG00000262700.1.wgt.RDat	ENSG00000262700.1	16	25093386	25093387	0.5029	rs11074634	-3.75	rs7498466	0.209065	-6.25	1.107	396	396	susie	0.23	1.8e-11	-1.9086	0.0563	0.003	0.992	0	0.003	0.002	ENSG00000262700	0.374205	1	Brain_Caudate_basal_ganglia
GTExv8.EUR.Brain_Putamen_basal_ganglia	/stornext/Bioinf/data/lab_bahlo/users/gerring.z/twas/weights/GTExv8.EUR.Brain_Putamen_basal_ganglia/ENSG00000125821.11.wgt.RDat	ENSG00000125821.11	20	18587892	18587893	0.415	rs13043171	-3.53	rs6045411	0.149656	5.76	1.401	484	34	enet	0.2	2.8e-09	1.9085	0.056328	0.004	0.991	0	0.003	0.002	ENSG00000125821	0.374347	1	Brain_Putamen_basal_ganglia
GTExv8.EUR.Brain_Nucleus_accumbens_basal_ganglia	/stornext/Bioinf/data/lab_bahlo/users/gerring.z/twas/weights/GTExv8.EUR.Brain_Nucleus_accumbens_basal_ganglia/ENSG00000105755.7.wgt.RDat	ENSG00000105755.7	19	43527243	43527244	0.3075	rs346522	3.28	rs7252512	0.131278	-5.63	1.555	372	5	lasso	0.16	1.1e-08	-1.90831	0.056352	0.028	0.966	0	0.001	0.005	ENSG00000105755	0.374463	1	Brain_Nucleus_accumbens_basal_ganglia
GTExv8.EUR.Brain_Substantia_nigra	/stornext/Bioinf/data/lab_bahlo/users/gerring.z/twas/weights/GTExv8.EUR.Brain_Substantia_nigra/ENSG00000141127.14.wgt.RDat	ENSG00000141127.14	17	18856298	18856299	0.2981	rs584300	-3.35	rs12936834	0.103455	-4.54	2.015	149	149	susie	0.17	1.3e-05	-1.90739	0.0565	0.733	0.264	0.001	0	0.001	ENSG00000141127	0.374973	1	Brain_Substantia_nigra
GTExv8.EUR.Brain_Spinal_cord_cervical_c-1	/stornext/Bioinf/data/lab_bahlo/users/gerring.z/twas/weights/GTExv8.EUR.Brain_Spinal_cord_cervical_c-1/ENSG00000172687.13.wgt.RDat	ENSG00000172687.13	19	21358929	21358930	0.161	rs2435048	-2.99	rs7252254	-0.00871	-3.24	0.157	285	43	enet	0.0011	0.29	-1.90547	0.0567	0.91	0.089	0.001	0	0	ENSG00000172687	0.375507	1	Brain_Spinal_cord_cervical_c-1
GTExv8.EUR.Brain_Caudate_basal_ganglia	/stornext/Bioinf/data/lab_bahlo/users/gerring.z/twas/weights/GTExv8.EUR.Brain_Caudate_basal_ganglia/ENSG00000231500.6.wgt.RDat	ENSG00000231500.6	6	33272047	33272048	0.2487	rs3763354	4.22	rs435945	0.1196	-5.11	-1.906	467	1	top1	0.12	2e-06	1.906	0.0567	0.4	0.58	0.007	0.01	0.004	ENSG00000231500	0.375507	1	Brain_Caudate_basal_ganglia
GTExv8.EUR.Brain_Cerebellum	/stornext/Bioinf/data/lab_bahlo/users/gerring.z/twas/weights/GTExv8.EUR.Brain_Cerebellum/ENSG00000259803.6.wgt.RDat	ENSG00000259803.6	16	89201663	89201664	0.2217	rs1045814	-2.78	rs7186136	0.017376	3.92	0.530	415	415	susie	0.044	0.0022	1.90551	0.0567	0.819	0.179	0.001	0	0.001	ENSG00000259803	0.375507	1	Brain_Cerebellum
GTExv8.EUR.Brain_Nucleus_accumbens_basal_ganglia	/stornext/Bioinf/data/lab_bahlo/users/gerring.z/twas/weights/GTExv8.EUR.Brain_Nucleus_accumbens_basal_ganglia/ENSG00000265750.1.wgt.RDat	ENSG00000265750.1	18	24162042	24162043	0.2256	rs17797975	3.66	rs1049683	0.096103	5.40	0.849	493	14	enet	0.13	4.9e-07	1.9054	0.0567	0.043	0.951	0	0.003	0.002	ENSG00000265750	0.375507	1	Brain_Nucleus_accumbens_basal_ganglia
GTExv8.EUR.Brain_Cerebellum	/stornext/Bioinf/data/lab_bahlo/users/gerring.z/twas/weights/GTExv8.EUR.Brain_Cerebellum/ENSG00000278765.1.wgt.RDat	ENSG00000278765.1	17	48067292	48067293	0.1773	rs2051821	-4.08	rs3764400	-0.00453	3.58	0.395	424	424	susie	0.021	0.027	-1.90563	0.0567	0.768	0.116	0.043	0.006	0.066	ENSG00000278765	0.375507	1	Brain_Cerebellum
GTExv8.EUR.Brain_Cerebellar_Hemisphere	/stornext/Bioinf/data/lab_bahlo/users/gerring.z/twas/weights/GTExv8.EUR.Brain_Cerebellar_Hemisphere/ENSG00000022277.12.wgt.RDat	ENSG00000022277.12	20	56468584	56468585	0.218	rs6014850	-3.24	rs6999	0.119845	4.69	-1.905	582	1	top1	0.12	5.3e-06	-1.905	0.05678	0.78	0.217	0.001	0	0.001	ENSG00000022277	0.37582	1	Brain_Cerebellar_Hemisphere
GTExv8.EUR.Brain_Hippocampus	/stornext/Bioinf/data/lab_bahlo/users/gerring.z/twas/weights/GTExv8.EUR.Brain_Hippocampus/ENSG00000150687.11.wgt.RDat	ENSG00000150687.11	11	86791058	86791059	0.2614	rs292106	-3.33	rs949351	0.07572	-4.21	-1.905	607	1	top1	0.076	0.00038	1.905	0.05678	0.928	0.068	0.003	0	0	ENSG00000150687	0.37582	1	Brain_Hippocampus
GTExv8.EUR.Brain_Putamen_basal_ganglia	/stornext/Bioinf/data/lab_bahlo/users/gerring.z/twas/weights/GTExv8.EUR.Brain_Putamen_basal_ganglia/ENSG00000267795.5.wgt.RDat	ENSG00000267795.5	16	4788521	4788522	0.222	rs9925477	3.27	rs9938805	0.039686	4.82	-1.081	386	13	enet	0.13	3.3e-06	-1.9048	0.0568	0.521	0.476	0.001	0.001	0.001	ENSG00000267795	0.37582	1	Brain_Putamen_basal_ganglia
GTExv8.EUR.Brain_Frontal_Cortex_BA9	/stornext/Bioinf/data/lab_bahlo/users/gerring.z/twas/weights/GTExv8.EUR.Brain_Frontal_Cortex_BA9/ENSG00000050628.20.wgt.RDat	ENSG00000050628.20	1	71047807	71047808	0.6466	rs997997	-4.617	rs4612577	0.286888	-7.22	-1.8650	360	18	lasso	0.36	5e-17	1.90468	0.056822	0	0.719	0	0.277	0.004	ENSG00000050628	0.375878	1	Brain_Frontal_Cortex_BA9
GTExv8.EUR.Brain_Anterior_cingulate_cortex_BA24	/stornext/Bioinf/data/lab_bahlo/users/gerring.z/twas/weights/GTExv8.EUR.Brain_Anterior_cingulate_cortex_BA24/ENSG00000163932.13.wgt.RDat	ENSG00000163932.13	3	53156008	53156009	0.3146	rs1380606	2.95	rs750527	0.102929	-4.47	-1.562	375	31	enet	0.13	1e-05	1.90457	0.056836	0.798	0.2	0.001	0	0.001	ENSG00000163932	0.375927	1	Brain_Anterior_cingulate_cortex_BA24
GTExv8.EUR.Brain_Cerebellum	/stornext/Bioinf/data/lab_bahlo/users/gerring.z/twas/weights/GTExv8.EUR.Brain_Cerebellum/ENSG00000141750.6.wgt.RDat	ENSG00000141750.6	17	39225871	39225872	0.151	rs11657899	-3.22	rs11657409	-0.000638	-3.29	-0.13	377	377	susie	0.04	0.0034	-1.90371	0.0569	0.908	0.086	0.004	0	0.002	ENSG00000141750	0.37598	1	Brain_Cerebellum
GTExv8.EUR.Brain_Nucleus_accumbens_basal_ganglia	/stornext/Bioinf/data/lab_bahlo/users/gerring.z/twas/weights/GTExv8.EUR.Brain_Nucleus_accumbens_basal_ganglia/ENSG00000198648.10.wgt.RDat	ENSG00000198648.10	2	168248140	168248141	0.1795	rs12616285	3.35	rs4668059	2.17e-02	-3.71	1.904	495	1	top1	0.022	0.027	-1.904	0.0569	0.966	0.032	0.002	0	0	ENSG00000198648	0.37598	1	Brain_Nucleus_accumbens_basal_ganglia
GTExv8.EUR.Brain_Frontal_Cortex_BA9	/stornext/Bioinf/data/lab_bahlo/users/gerring.z/twas/weights/GTExv8.EUR.Brain_Frontal_Cortex_BA9/ENSG00000229520.1.wgt.RDat	ENSG00000229520.1	13	112106881	112106882	0.274	rs1538278	-2.69	rs9549667	-0.00379	3.73	1.973	436	13	lasso	-0.0032	0.48	1.904	0.056907	0.907	0.092	0.001	0	0	ENSG00000229520	0.37598	1	Brain_Frontal_Cortex_BA9
GTExv8.EUR.Brain_Caudate_basal_ganglia	/stornext/Bioinf/data/lab_bahlo/users/gerring.z/twas/weights/GTExv8.EUR.Brain_Caudate_basal_ganglia/ENSG00000239883.8.wgt.RDat	ENSG00000239883.8	10	45972153	45972154	0.3748	rs2999428	3.97	rs10761581	0.136386	-5.43	-1.865	159	159	susie	0.14	2.2e-07	1.90375	0.056942	0.044	0.947	0	0.004	0.005	ENSG00000239883	0.376139	1	Brain_Caudate_basal_ganglia
GTExv8.EUR.Brain_Cerebellum	/stornext/Bioinf/data/lab_bahlo/users/gerring.z/twas/weights/GTExv8.EUR.Brain_Cerebellum/ENSG00000153558.13.wgt.RDat	ENSG00000153558.13	3	33277024	33277025	0.1283	rs9847845	3.18	rs4635660	0.007066	4.03	2.1790	347	347	susie	0.052	0.00094	1.90361	0.056961	0.569	0.426	0.001	0.001	0.003	ENSG00000153558	0.376139	1	Brain_Cerebellum
GTExv8.EUR.Brain_Hippocampus	/stornext/Bioinf/data/lab_bahlo/users/gerring.z/twas/weights/GTExv8.EUR.Brain_Hippocampus/ENSG00000108474.16.wgt.RDat	ENSG00000108474.16	17	16217208	16217209	0.1927	rs178830	3.81	rs3112526	0.0832	3.97	1.903	298	1	top1	0.083	0.0002	1.903	0.057	0.939	0.033	0.026	0.001	0.001	ENSG00000108474	0.376139	1	Brain_Hippocampus
GTExv8.EUR.Brain_Anterior_cingulate_cortex_BA24	/stornext/Bioinf/data/lab_bahlo/users/gerring.z/twas/weights/GTExv8.EUR.Brain_Anterior_cingulate_cortex_BA24/ENSG00000180626.9.wgt.RDat	ENSG00000180626.9	17	5191882	5191883	0.1531	rs8079518	-3.46	rs1058115	0.043734	-3.73	0.834	452	4	lasso	0.052	0.0046	-1.9035	0.057	0.875	0.121	0.003	0	0.001	ENSG00000180626	0.376139	1	Brain_Anterior_cingulate_cortex_BA24
GTExv8.EUR.Brain_Caudate_basal_ganglia	/stornext/Bioinf/data/lab_bahlo/users/gerring.z/twas/weights/GTExv8.EUR.Brain_Caudate_basal_ganglia/ENSG00000225259.4.wgt.RDat	ENSG00000225259.4	8	133408005	133408006	0.2084	rs2945787	-3.94	rs4527850	0.00265	-3.89	1.587	786	5	lasso	0.033	0.0096	-1.90327	0.057	0.868	0.127	0.004	0.001	0.001	ENSG00000225259	0.376139	1	Brain_Caudate_basal_ganglia
GTExv8.EUR.Brain_Cerebellar_Hemisphere	/stornext/Bioinf/data/lab_bahlo/users/gerring.z/twas/weights/GTExv8.EUR.Brain_Cerebellar_Hemisphere/ENSG00000243176.5.wgt.RDat	ENSG00000243176.5	3	157175268	157175269	0.1468	rs4679798	-3.53	rs6799302	0.0217	3.56	1.704	416	416	susie	0.028	0.02	1.90333	0.057	0.879	0.117	0.003	0	0.001	ENSG00000243176	0.376139	1	Brain_Cerebellar_Hemisphere
GTExv8.EUR.Brain_Cerebellar_Hemisphere	/stornext/Bioinf/data/lab_bahlo/users/gerring.z/twas/weights/GTExv8.EUR.Brain_Cerebellar_Hemisphere/ENSG00000283992.1.wgt.RDat	ENSG00000283992.1	8	142769843	142769844	0.1935	rs4977103	-3.7	rs2717611	0.136313	-4.98	1.903	405	1	top1	0.14	1.2e-06	-1.903	0.057	0.565	0.427	0.003	0.002	0.003	ENSG00000283992	0.376139	1	Brain_Cerebellar_Hemisphere
GTExv8.EUR.Brain_Cerebellum	/stornext/Bioinf/data/lab_bahlo/users/gerring.z/twas/weights/GTExv8.EUR.Brain_Cerebellum/ENSG00000129003.15.wgt.RDat	ENSG00000129003.15	15	62060472	62060473	0.1954	rs6494286	-3.05	rs1346037	0.072912	-4.35	-1.9030	537	1	top1	0.073	0.00011	1.903	0.05704	0.895	0.103	0.002	0	0.001	ENSG00000129003	0.37636	1	Brain_Cerebellum
GTExv8.EUR.Brain_Hypothalamus	/stornext/Bioinf/data/lab_bahlo/users/gerring.z/twas/weights/GTExv8.EUR.Brain_Hypothalamus/ENSG00000134508.12.wgt.RDat	ENSG00000134508.12	18	23134563	23134564	0.2264	rs1429934	-6.84	rs892430	0.0485	-4.39	0.246	334	334	susie	0.077	0.00028	-1.9027	0.0571	0	0	0.725	0.205	0.07	ENSG00000134508	0.376538	1	Brain_Hypothalamus
GTExv8.EUR.Brain_Cerebellar_Hemisphere	/stornext/Bioinf/data/lab_bahlo/users/gerring.z/twas/weights/GTExv8.EUR.Brain_Cerebellar_Hemisphere/ENSG00000143434.15.wgt.RDat	ENSG00000143434.15	1	151146663	151146664	0.5528	rs7552458	-4.114	rs12088941	0.222362	6.57	-1.9460	305	305	susie	0.3	5.8e-14	-1.90256	0.0571	0	0.958	0	0.037	0.005	ENSG00000143434	0.376538	1	Brain_Cerebellar_Hemisphere
GTExv8.EUR.Brain_Cerebellum	/stornext/Bioinf/data/lab_bahlo/users/gerring.z/twas/weights/GTExv8.EUR.Brain_Cerebellum/ENSG00000205084.10.wgt.RDat	ENSG00000205084.10	16	75556285	75556286	0.234	rs35763384	-3.40	rs4888444	0.090513	-4.96	-2.608	377	6	lasso	0.11	1.2e-06	1.90237	0.0571	0.189	0.801	0	0.002	0.008	ENSG00000205084	0.376538	1	Brain_Cerebellum
GTExv8.EUR.Brain_Hippocampus	/stornext/Bioinf/data/lab_bahlo/users/gerring.z/twas/weights/GTExv8.EUR.Brain_Hippocampus/ENSG00000280123.1.wgt.RDat	ENSG00000280123.1	8	94429887	94429888	0.2124	rs2978141	2.62	rs2251734	-0.006735	-3.25	0.77	477	477	susie	0.036	0.012	-1.9027	0.0571	0.93	0.069	0.001	0	0	ENSG00000280123	0.376538	1	Brain_Hippocampus
GTExv8.EUR.Brain_Cerebellum	/stornext/Bioinf/data/lab_bahlo/users/gerring.z/twas/weights/GTExv8.EUR.Brain_Cerebellum/ENSG00000236173.1.wgt.RDat	ENSG00000236173.1	6	169810101	169810102	0.3804	rs9478086	2.75	rs10455750	0.157504	-5.67	-1.902	433	1	top1	0.16	1e-08	1.902	0.057171	0.048	0.945	0	0.001	0.006	ENSG00000236173	0.376849	1	Brain_Cerebellum
GTExv8.EUR.Brain_Caudate_basal_ganglia	/stornext/Bioinf/data/lab_bahlo/users/gerring.z/twas/weights/GTExv8.EUR.Brain_Caudate_basal_ganglia/ENSG00000196878.14.wgt.RDat	ENSG00000196878.14	1	209652465	209652466	0.2751	rs1002382	4.654	rs2566	0.046932	4.60	-1.3070	499	9	lasso	0.092	3.1e-05	-1.90182	0.0572	0.391	0.45	0.056	0.064	0.039	ENSG00000196878	0.376849	1	Brain_Caudate_basal_ganglia
GTExv8.EUR.Brain_Cerebellum	/stornext/Bioinf/data/lab_bahlo/users/gerring.z/twas/weights/GTExv8.EUR.Brain_Cerebellum/ENSG00000233175.2.wgt.RDat	ENSG00000233175.2	17	45241733	45241734	0.5994	rs713101	2.48	rs1552458	0.127	6.12	-0.742	256	26	enet	0.35	1.9e-19	1.90159	0.0572	0.004	0.993	0	0.001	0.002	ENSG00000233175	0.376849	1	Brain_Cerebellum
GTExv8.EUR.Brain_Cerebellar_Hemisphere	/stornext/Bioinf/data/lab_bahlo/users/gerring.z/twas/weights/GTExv8.EUR.Brain_Cerebellar_Hemisphere/ENSG00000267397.1.wgt.RDat	ENSG00000267397.1	18	35716369	35716370	0.2034	rs1131709	3.5	rs2051291	-0.00602	-3.37	1.603	362	362	susie	0.004	0.2	-1.9021	0.0572	0.937	0.06	0.003	0	0	ENSG00000267397	0.376849	1	Brain_Cerebellar_Hemisphere
GTExv8.EUR.Brain_Spinal_cord_cervical_c-1	/stornext/Bioinf/data/lab_bahlo/users/gerring.z/twas/weights/GTExv8.EUR.Brain_Spinal_cord_cervical_c-1/ENSG00000140455.16.wgt.RDat	ENSG00000140455.16	15	63504510	63504511	0.235	rs6494413	3.11	rs6494409	0.004495	3.26	1.985	412	9	lasso	0.028	0.042	1.90102	0.0573	0.934	0.064	0.002	0	0	ENSG00000140455	0.377115	1	Brain_Spinal_cord_cervical_c-1
GTExv8.EUR.Brain_Cerebellum	/stornext/Bioinf/data/lab_bahlo/users/gerring.z/twas/weights/GTExv8.EUR.Brain_Cerebellum/ENSG00000151233.10.wgt.RDat	ENSG00000151233.10	12	42144878	42144879	0.2076	rs1532451	-3.61	rs7972986	0.066900	4.34	-1.901	407	1	top1	0.067	0.0002	-1.901	0.0573	0.895	0.097	0.007	0.001	0.001	ENSG00000151233	0.377115	1	Brain_Cerebellum
GTExv8.EUR.Brain_Cerebellum	/stornext/Bioinf/data/lab_bahlo/users/gerring.z/twas/weights/GTExv8.EUR.Brain_Cerebellum/ENSG00000213171.2.wgt.RDat	ENSG00000213171.2	1	151806069	151806070	0.3334	rs7552458	-4.114	rs9017	1.78e-01	6.42	-0.2930	325	37	enet	0.23	1.3e-12	-1.90124	0.0573	0	0.962	0	0.037	0.001	ENSG00000213171	0.377115	1	Brain_Cerebellum
GTExv8.EUR.Brain_Hypothalamus	/stornext/Bioinf/data/lab_bahlo/users/gerring.z/twas/weights/GTExv8.EUR.Brain_Hypothalamus/ENSG00000249465.1.wgt.RDat	ENSG00000249465.1	4	109347458	109347459	0.354	rs10017480	-3.11	rs10031399	0.028055	-4.64	1.798	374	37	enet	0.17	3.5e-08	-1.9009	0.0573	0.325	0.67	0.001	0.002	0.003	ENSG00000249465	0.377115	1	Brain_Hypothalamus
GTExv8.EUR.Brain_Hippocampus	/stornext/Bioinf/data/lab_bahlo/users/gerring.z/twas/weights/GTExv8.EUR.Brain_Hippocampus/ENSG00000188848.15.wgt.RDat	ENSG00000188848.15	4	42152877	42152878	0.256	rs2306004	3	rs6447133	0.03124	4.11	-1.484	445	8	lasso	0.079	0.0003	-1.90023	0.0574	0.666	0.331	0.001	0	0.001	ENSG00000188848	0.377556	1	Brain_Hippocampus
GTExv8.EUR.Brain_Amygdala	/stornext/Bioinf/data/lab_bahlo/users/gerring.z/twas/weights/GTExv8.EUR.Brain_Amygdala/ENSG00000269386.5.wgt.RDat	ENSG00000269386.5	19	8390684	8390685	0.2971	rs4804079	2.96	rs2967614	0.17278	4.77	-1.9	371	1	top1	0.17	1.5e-06	-1.9	0.057433	0.814	0.184	0.001	0	0.001	ENSG00000269386	0.377642	1	Brain_Amygdala
GTExv8.EUR.Brain_Cortex	/stornext/Bioinf/data/lab_bahlo/users/gerring.z/twas/weights/GTExv8.EUR.Brain_Cortex/ENSG00000259392.2.wgt.RDat	ENSG00000259392.2	15	32837325	32837326	0.2613	rs345779	-3.04	rs8027463	-0.005505	3.53	1.55	545	545	susie	0.025	0.018	1.8999	0.057441	0.904	0.093	0.002	0	0	ENSG00000259392	0.377651	1	Brain_Cortex
GTExv8.EUR.Brain_Cerebellum	/stornext/Bioinf/data/lab_bahlo/users/gerring.z/twas/weights/GTExv8.EUR.Brain_Cerebellum/ENSG00000169814.12.wgt.RDat	ENSG00000169814.12	3	15601340	15601341	0.1411	rs826425	-3.00	rs1348983	-0.003957	3.39	1.7190	392	27	enet	0.03	0.01	1.89904	0.057559	0.856	0.142	0.001	0	0	ENSG00000169814	0.378173	1	Brain_Cerebellum
GTExv8.EUR.Brain_Cortex	/stornext/Bioinf/data/lab_bahlo/users/gerring.z/twas/weights/GTExv8.EUR.Brain_Cortex/ENSG00000139289.13.wgt.RDat	ENSG00000139289.13	12	76033931	76033932	0.1499	rs1554277	-4.28	rs11180720	-0.003761	-3.32	-0.359	491	491	susie	0.0084	0.11	-1.89885	0.0576	0.896	0.081	0.019	0.002	0.001	ENSG00000139289	0.378173	1	Brain_Cortex
GTExv8.EUR.Brain_Cerebellum	/stornext/Bioinf/data/lab_bahlo/users/gerring.z/twas/weights/GTExv8.EUR.Brain_Cerebellum/ENSG00000174099.10.wgt.RDat	ENSG00000174099.10	12	65278642	65278643	0.1582	rs7959667	2.67	rs6581639	0.071158	-4.16	1.899	340	1	top1	0.071	0.00013	-1.899	0.0576	0.94	0.059	0.001	0	0	ENSG00000174099	0.378173	1	Brain_Cerebellum
GTExv8.EUR.Brain_Hippocampus	/stornext/Bioinf/data/lab_bahlo/users/gerring.z/twas/weights/GTExv8.EUR.Brain_Hippocampus/ENSG00000187848.12.wgt.RDat	ENSG00000187848.12	12	132618779	132618780	0.2824	rs11147102	2.92	rs7972363	0.0637	4.36	-1.082	276	29	enet	0.1	3.9e-05	-1.8991	0.0576	0.708	0.291	0	0	0.001	ENSG00000187848	0.378173	1	Brain_Hippocampus
GTExv8.EUR.Brain_Putamen_basal_ganglia	/stornext/Bioinf/data/lab_bahlo/users/gerring.z/twas/weights/GTExv8.EUR.Brain_Putamen_basal_ganglia/ENSG00000247796.2.wgt.RDat	ENSG00000247796.2	5	53109841	53109842	0.3276	rs12054747	3.49	rs17298431	0.201437	5.70	1.043	552	552	susie	0.3	2.1e-13	1.89844	0.0576	0.023	0.97	0	0.005	0.002	ENSG00000247796	0.378173	1	Brain_Putamen_basal_ganglia
GTExv8.EUR.Brain_Anterior_cingulate_cortex_BA24	/stornext/Bioinf/data/lab_bahlo/users/gerring.z/twas/weights/GTExv8.EUR.Brain_Anterior_cingulate_cortex_BA24/ENSG00000259048.1.wgt.RDat	ENSG00000259048.1	14	38194280	38194281	0.249	rs960787	2.92	rs4146557	0.03182	-3.70	-0.125	389	45	enet	0.05	0.0052	1.8991	0.0576	0.933	0.066	0.001	0	0	ENSG00000259048	0.378173	1	Brain_Anterior_cingulate_cortex_BA24
GTExv8.EUR.Brain_Caudate_basal_ganglia	/stornext/Bioinf/data/lab_bahlo/users/gerring.z/twas/weights/GTExv8.EUR.Brain_Caudate_basal_ganglia/ENSG00000263235.1.wgt.RDat	ENSG00000263235.1	16	3651315	3651316	0.2662	rs17256169	3.65	rs4786430	-0.002853	3.78	2.777	371	5	lasso	0.023	0.026	1.899	0.0576	0.928	0.067	0.004	0	0.001	ENSG00000263235	0.378173	1	Brain_Caudate_basal_ganglia
GTExv8.EUR.Brain_Frontal_Cortex_BA9	/stornext/Bioinf/data/lab_bahlo/users/gerring.z/twas/weights/GTExv8.EUR.Brain_Frontal_Cortex_BA9/ENSG00000205559.3.wgt.RDat	ENSG00000205559.3	22	50583025	50583026	0.261	rs11912822	-3.96	rs131748	-0.00621	3.15	0.9160	292	292	susie	0.075	0.0003	1.8977	0.0577	0.947	0.047	0.003	0	0.002	ENSG00000205559	0.378568	1	Brain_Frontal_Cortex_BA9
GTExv8.EUR.Brain_Amygdala	/stornext/Bioinf/data/lab_bahlo/users/gerring.z/twas/weights/GTExv8.EUR.Brain_Amygdala/ENSG00000277795.1.wgt.RDat	ENSG00000277795.1	5	141259234	141259235	0.2484	rs3776121	-3.50	rs248616	-0.000815	3.62	-1.207	476	12	enet	0.033	0.026	-1.898	0.0577	0.897	0.098	0.004	0	0.001	ENSG00000277795	0.378568	1	Brain_Amygdala
GTExv8.EUR.Brain_Putamen_basal_ganglia	/stornext/Bioinf/data/lab_bahlo/users/gerring.z/twas/weights/GTExv8.EUR.Brain_Putamen_basal_ganglia/ENSG00000280073.1.wgt.RDat	ENSG00000280073.1	14	69357033	69357034	0.299	rs242109	3.17	rs2296727	0.065725	-4.43	1.898	448	1	top1	0.066	0.00081	-1.898	0.0577	0.892	0.105	0.002	0	0.001	ENSG00000280073	0.378568	1	Brain_Putamen_basal_ganglia
GTExv8.EUR.Brain_Anterior_cingulate_cortex_BA24	/stornext/Bioinf/data/lab_bahlo/users/gerring.z/twas/weights/GTExv8.EUR.Brain_Anterior_cingulate_cortex_BA24/ENSG00000143119.12.wgt.RDat	ENSG00000143119.12	1	110873153	110873154	0.3226	rs12744824	-2.88	rs6662965	8.34e-04	3.95	-1.641	585	19	enet	0.038	0.013	-1.897	0.057828	0.849	0.149	0.001	0	0	ENSG00000143119	0.379234	1	Brain_Anterior_cingulate_cortex_BA24
GTExv8.EUR.Brain_Anterior_cingulate_cortex_BA24	/stornext/Bioinf/data/lab_bahlo/users/gerring.z/twas/weights/GTExv8.EUR.Brain_Anterior_cingulate_cortex_BA24/ENSG00000128891.15.wgt.RDat	ENSG00000128891.15	15	40565056	40565057	0.4645	rs11070295	-2.47	rs17674454	0.299337	-6.52	0.919	331	26	enet	0.33	1.4e-13	-1.8968	0.0579	0	0.997	0	0.001	0.002	ENSG00000128891	0.379531	1	Brain_Anterior_cingulate_cortex_BA24
GTExv8.EUR.Brain_Hippocampus	/stornext/Bioinf/data/lab_bahlo/users/gerring.z/twas/weights/GTExv8.EUR.Brain_Hippocampus/ENSG00000178950.16.wgt.RDat	ENSG00000178950.16	4	932372	932373	0.152	rs1265922	-2.53	rs6832751	0.00829	-4.04	-2.123	416	4	lasso	0.034	0.014	1.89672	0.0579	0.827	0.172	0.001	0	0.001	ENSG00000178950	0.379531	1	Brain_Hippocampus
GTExv8.EUR.Brain_Cerebellum	/stornext/Bioinf/data/lab_bahlo/users/gerring.z/twas/weights/GTExv8.EUR.Brain_Cerebellum/ENSG00000180616.8.wgt.RDat	ENSG00000180616.8	17	73165011	73165012	0.2028	rs903104	3.44	rs7215293	0.0893	4.83	1.142	559	20	enet	0.12	1.1e-06	1.89642	0.0579	0.42	0.575	0.001	0.002	0.002	ENSG00000180616	0.379531	1	Brain_Cerebellum
GTExv8.EUR.Brain_Substantia_nigra	/stornext/Bioinf/data/lab_bahlo/users/gerring.z/twas/weights/GTExv8.EUR.Brain_Substantia_nigra/ENSG00000235979.8.wgt.RDat	ENSG00000235979.8	17	19492990	19492991	0.2587	rs2108978	-4.46	rs11658544	0.124416	4.29	-0.91	246	246	susie	0.15	4.3e-05	-1.89618	0.0579	0.563	0.159	0.203	0.057	0.018	ENSG00000235979	0.379531	1	Brain_Substantia_nigra
GTExv8.EUR.Brain_Cerebellar_Hemisphere	/stornext/Bioinf/data/lab_bahlo/users/gerring.z/twas/weights/GTExv8.EUR.Brain_Cerebellar_Hemisphere/ENSG00000184635.14.wgt.RDat	ENSG00000184635.14	19	19900912	19900913	0.27	rs4808964	-2.94	rs10412710	0.178321	5.46	-1.896	299	1	top1	0.18	2.2e-08	-1.896	0.05796	0.159	0.834	0	0.002	0.005	ENSG00000184635	0.379794	1	Brain_Cerebellar_Hemisphere
GTExv8.EUR.Brain_Hypothalamus	/stornext/Bioinf/data/lab_bahlo/users/gerring.z/twas/weights/GTExv8.EUR.Brain_Hypothalamus/ENSG00000173699.15.wgt.RDat	ENSG00000173699.15	2	230996120	230996121	0.46	rs2466159	2.95	rs2175149	2.48e-01	-6.76	-1.5520	430	5	lasso	0.29	3.8e-13	1.89544	0.058	0	0.996	0	0.001	0.003	ENSG00000173699	0.379968	1	Brain_Hypothalamus
GTExv8.EUR.Brain_Cortex	/stornext/Bioinf/data/lab_bahlo/users/gerring.z/twas/weights/GTExv8.EUR.Brain_Cortex/ENSG00000213608.5.wgt.RDat	ENSG00000213608.5	4	83477523	83477524	0.1576	rs1847822	2.95	rs4235062	0.08648	-4.55	-1.896	403	1	top1	0.086	3.2e-05	1.896	0.058	0.831	0.167	0.001	0	0.001	ENSG00000213608	0.379968	1	Brain_Cortex
GTExv8.EUR.Brain_Nucleus_accumbens_basal_ganglia	/stornext/Bioinf/data/lab_bahlo/users/gerring.z/twas/weights/GTExv8.EUR.Brain_Nucleus_accumbens_basal_ganglia/ENSG00000182957.15.wgt.RDat	ENSG00000182957.15	13	23979804	23979805	0.3828	rs1889180	3.58	rs1326132	-0.004786	-3.21	0.441	734	734	susie	0.059	0.00058	1.89511	0.05808	0.878	0.114	0.004	0.001	0.002	ENSG00000182957	0.380274	1	Brain_Nucleus_accumbens_basal_ganglia
GTExv8.EUR.Brain_Cerebellum	/stornext/Bioinf/data/lab_bahlo/users/gerring.z/twas/weights/GTExv8.EUR.Brain_Cerebellum/ENSG00000112759.16.wgt.RDat	ENSG00000112759.16	6	44219504	44219505	0.4234	rs9472153	-3.44	rs693955	0.145223	5.45	-1.895	576	1	top1	0.15	4.1e-08	-1.895	0.058092	0.12	0.872	0	0.003	0.005	ENSG00000112759	0.380274	1	Brain_Cerebellum
GTExv8.EUR.Brain_Putamen_basal_ganglia	/stornext/Bioinf/data/lab_bahlo/users/gerring.z/twas/weights/GTExv8.EUR.Brain_Putamen_basal_ganglia/ENSG00000145692.14.wgt.RDat	ENSG00000145692.14	5	79111778	79111779	0.2239	rs7709822	2.92	rs1644004	0.092907	-5.01	1.628	412	412	susie	0.13	2.3e-06	-1.89474	0.0581	0.151	0.845	0	0.001	0.003	ENSG00000145692	0.380274	1	Brain_Putamen_basal_ganglia
GTExv8.EUR.Brain_Frontal_Cortex_BA9	/stornext/Bioinf/data/lab_bahlo/users/gerring.z/twas/weights/GTExv8.EUR.Brain_Frontal_Cortex_BA9/ENSG00000197322.3.wgt.RDat	ENSG00000197322.3	17	34579368	34579369	0.4956	rs2097761	3.67	rs16970072	0.133649	5.40	0.6360	603	38	enet	0.21	9.2e-10	1.89407	0.0582	0.131	0.862	0	0.002	0.004	ENSG00000197322	0.380666	1	Brain_Frontal_Cortex_BA9
GTExv8.EUR.Brain_Cortex	/stornext/Bioinf/data/lab_bahlo/users/gerring.z/twas/weights/GTExv8.EUR.Brain_Cortex/ENSG00000244026.6.wgt.RDat	ENSG00000244026.6	3	75435109	75435110	0.6571	rs13082867	2.83	rs6767960	0.03439	-4.31	2.286	148	32	enet	0.14	1.1e-07	-1.89395	0.0582	0.911	0.087	0.001	0	0.001	ENSG00000244026	0.380666	1	Brain_Cortex
GTExv8.EUR.Brain_Cortex	/stornext/Bioinf/data/lab_bahlo/users/gerring.z/twas/weights/GTExv8.EUR.Brain_Cortex/ENSG00000103245.13.wgt.RDat	ENSG00000103245.13	16	741328	741329	0.6315	rs7200757	-4.09	rs2071951	0.357950	8.41	-1.88500	464	464	susie	0.37	5e-20	-1.8936	0.0583	0	0.965	0	0.03	0.005	ENSG00000103245	0.380971	1	Brain_Cortex
GTExv8.EUR.Brain_Cerebellum	/stornext/Bioinf/data/lab_bahlo/users/gerring.z/twas/weights/GTExv8.EUR.Brain_Cerebellum/ENSG00000173818.16.wgt.RDat	ENSG00000173818.16	17	80415168	80415169	0.3087	rs8080265	4.47	rs7223701	0.11	5	1.544	485	485	susie	0.13	1.8e-07	1.89358	0.0583	0.158	0.795	0.007	0.036	0.004	ENSG00000173818	0.380971	1	Brain_Cerebellum
GTExv8.EUR.Brain_Substantia_nigra	/stornext/Bioinf/data/lab_bahlo/users/gerring.z/twas/weights/GTExv8.EUR.Brain_Substantia_nigra/ENSG00000260517.2.wgt.RDat	ENSG00000260517.2	16	29139660	29139661	0.339	rs12444171	-7.33	rs153209	0.06549	-3.52	-0.273	136	45	enet	0.09	0.0014	1.89375	0.0583	0	0	0.911	0.028	0.061	ENSG00000260517	0.380971	1	Brain_Substantia_nigra
GTExv8.EUR.Brain_Cerebellum	/stornext/Bioinf/data/lab_bahlo/users/gerring.z/twas/weights/GTExv8.EUR.Brain_Cerebellum/ENSG00000166797.10.wgt.RDat	ENSG00000166797.10	15	64094017	64094018	0.22	rs978362	2.95	rs332233	0.034860	-3.62	1.5110	290	6	lasso	0.042	0.0028	-1.89208	0.05848	0.893	0.105	0.001	0	0	ENSG00000166797	0.38136	1	Brain_Cerebellum
GTExv8.EUR.Brain_Caudate_basal_ganglia	/stornext/Bioinf/data/lab_bahlo/users/gerring.z/twas/weights/GTExv8.EUR.Brain_Caudate_basal_ganglia/ENSG00000129351.17.wgt.RDat	ENSG00000129351.17	19	10654260	10654261	0.2038	rs2075022	-3.58	rs1560688	0.041865	-3.75	1.892	367	1	top1	0.042	0.0041	-1.892	0.0585	0.965	0.028	0.006	0	0	ENSG00000129351	0.38136	1	Brain_Caudate_basal_ganglia
GTExv8.EUR.Brain_Cortex	/stornext/Bioinf/data/lab_bahlo/users/gerring.z/twas/weights/GTExv8.EUR.Brain_Cortex/ENSG00000106789.12.wgt.RDat	ENSG00000106789.12	9	98192639	98192640	0.3258	rs4743235	3.05	rs7870439	1.76e-01	5.94	1.287	604	604	susie	0.19	2.9e-10	1.89126	0.0586	0.005	0.99	0	0.002	0.003	ENSG00000106789	0.381576	1	Brain_Cortex
GTExv8.EUR.Brain_Cerebellar_Hemisphere	/stornext/Bioinf/data/lab_bahlo/users/gerring.z/twas/weights/GTExv8.EUR.Brain_Cerebellar_Hemisphere/ENSG00000130489.14.wgt.RDat	ENSG00000130489.14	22	50525605	50525606	0.2064	rs11912822	-3.96	rs3091397	0.12861	4.73	1.891	321	1	top1	0.13	2.4e-06	1.891	0.0586	0.765	0.23	0.003	0.001	0.001	ENSG00000130489	0.381576	1	Brain_Cerebellar_Hemisphere
GTExv8.EUR.Brain_Putamen_basal_ganglia	/stornext/Bioinf/data/lab_bahlo/users/gerring.z/twas/weights/GTExv8.EUR.Brain_Putamen_basal_ganglia/ENSG00000130635.15.wgt.RDat	ENSG00000130635.15	9	134641773	134641774	0.2344	rs13296349	-3.03	rs3132320	-0.00477	3.73	-2.0440	618	8	lasso	0.033	0.014	-1.89084	0.0586	0.894	0.103	0.002	0	0.001	ENSG00000130635	0.381576	1	Brain_Putamen_basal_ganglia
GTExv8.EUR.Brain_Nucleus_accumbens_basal_ganglia	/stornext/Bioinf/data/lab_bahlo/users/gerring.z/twas/weights/GTExv8.EUR.Brain_Nucleus_accumbens_basal_ganglia/ENSG00000164105.3.wgt.RDat	ENSG00000164105.3	4	173369968	173369969	0.197	rs6825703	-2.99	rs6835517	-0.000988	-3.63	2.437	320	320	susie	0.013	0.065	-1.89083	0.0586	0.866	0.132	0.001	0	0.001	ENSG00000164105	0.381576	1	Brain_Nucleus_accumbens_basal_ganglia
GTExv8.EUR.Brain_Frontal_Cortex_BA9	/stornext/Bioinf/data/lab_bahlo/users/gerring.z/twas/weights/GTExv8.EUR.Brain_Frontal_Cortex_BA9/ENSG00000169499.14.wgt.RDat	ENSG00000169499.14	8	38901234	38901235	0.4086	rs7817828	-2.78	rs16887815	0.062204	4.52	-1.586	337	25	enet	0.16	1.1e-07	-1.89151	0.0586	0.585	0.413	0	0	0.001	ENSG00000169499	0.381576	1	Brain_Frontal_Cortex_BA9
GTExv8.EUR.Brain_Nucleus_accumbens_basal_ganglia	/stornext/Bioinf/data/lab_bahlo/users/gerring.z/twas/weights/GTExv8.EUR.Brain_Nucleus_accumbens_basal_ganglia/ENSG00000248375.1.wgt.RDat	ENSG00000248375.1	4	52720830	52720831	0.187	rs13133059	2.54	rs13133059	0.028941	3.45	2.538	289	289	susie	0.045	0.0025	1.89103	0.0586	0.909	0.09	0.001	0	0	ENSG00000248375	0.381576	1	Brain_Nucleus_accumbens_basal_ganglia
GTExv8.EUR.Brain_Cerebellar_Hemisphere	/stornext/Bioinf/data/lab_bahlo/users/gerring.z/twas/weights/GTExv8.EUR.Brain_Cerebellar_Hemisphere/ENSG00000253634.1.wgt.RDat	ENSG00000253634.1	8	92655493	92655494	0.1631	rs1444499	-4.48	rs12386987	0.028944	-3.78	-1.688	343	343	susie	0.047	0.0036	1.89154	0.0586	0.815	0.129	0.04	0.006	0.009	ENSG00000253634	0.381576	1	Brain_Cerebellar_Hemisphere
GTExv8.EUR.Brain_Anterior_cingulate_cortex_BA24	/stornext/Bioinf/data/lab_bahlo/users/gerring.z/twas/weights/GTExv8.EUR.Brain_Anterior_cingulate_cortex_BA24/ENSG00000164167.10.wgt.RDat	ENSG00000164167.10	4	146175684	146175685	0.198	rs1857721	3.01	rs3815967	0.05043	4.26	-0.526	370	32	enet	0.085	0.00035	-1.8901	0.0587	0.706	0.293	0.001	0	0.001	ENSG00000164167	0.382096	1	Brain_Anterior_cingulate_cortex_BA24
GTExv8.EUR.Brain_Caudate_basal_ganglia	/stornext/Bioinf/data/lab_bahlo/users/gerring.z/twas/weights/GTExv8.EUR.Brain_Caudate_basal_ganglia/ENSG00000126870.15.wgt.RDat	ENSG00000126870.15	7	158856577	158856578	0.4587	rs10772	-3.08	rs712199	0.264	-7.4	-2.21	397	10	lasso	0.28	4.2e-14	1.88998	0.0588	0	0.99	0	0.001	0.009	ENSG00000126870	0.382485	1	Brain_Caudate_basal_ganglia
GTExv8.EUR.Brain_Caudate_basal_ganglia	/stornext/Bioinf/data/lab_bahlo/users/gerring.z/twas/weights/GTExv8.EUR.Brain_Caudate_basal_ganglia/ENSG00000150477.14.wgt.RDat	ENSG00000150477.14	18	36829239	36829240	0.146	rs16967980	-3.64	rs621834	0.121789	-4.65	1.89	434	1	top1	0.12	1.6e-06	-1.89	0.0588	0.789	0.207	0.001	0	0.001	ENSG00000150477	0.382485	1	Brain_Caudate_basal_ganglia
GTExv8.EUR.Brain_Cerebellar_Hemisphere	/stornext/Bioinf/data/lab_bahlo/users/gerring.z/twas/weights/GTExv8.EUR.Brain_Cerebellar_Hemisphere/ENSG00000179743.4.wgt.RDat	ENSG00000179743.4	1	15836905	15836906	0.2961	rs7552400	-4.086	rs6677321	0.081456	-4.74	1.5090	423	10	lasso	0.087	0.00011	-1.88929	0.0589	0.323	0.611	0.018	0.035	0.012	ENSG00000179743	0.382788	1	Brain_Cerebellar_Hemisphere
GTExv8.EUR.Brain_Putamen_basal_ganglia	/stornext/Bioinf/data/lab_bahlo/users/gerring.z/twas/weights/GTExv8.EUR.Brain_Putamen_basal_ganglia/ENSG00000143036.16.wgt.RDat	ENSG00000143036.16	1	94820341	94820342	0.3053	rs11803470	3.100	rs2391423	0.014938	-3.61	-0.15500	522	70	enet	0.045	0.0048	1.88875	0.058925	0.92	0.078	0.001	0	0	ENSG00000143036	0.382788	1	Brain_Putamen_basal_ganglia
GTExv8.EUR.Brain_Caudate_basal_ganglia	/stornext/Bioinf/data/lab_bahlo/users/gerring.z/twas/weights/GTExv8.EUR.Brain_Caudate_basal_ganglia/ENSG00000173272.15.wgt.RDat	ENSG00000173272.15	2	131492742	131492743	0.5253	rs11895872	-2.75	rs7572535	0.244461	-6.98	-1.7690	164	164	susie	0.27	2.8e-13	1.88863	0.058941	0	0.995	0	0.001	0.004	ENSG00000173272	0.382788	1	Brain_Caudate_basal_ganglia
GTExv8.EUR.Brain_Nucleus_accumbens_basal_ganglia	/stornext/Bioinf/data/lab_bahlo/users/gerring.z/twas/weights/GTExv8.EUR.Brain_Nucleus_accumbens_basal_ganglia/ENSG00000206562.11.wgt.RDat	ENSG00000206562.11	3	15426634	15426635	0.287	rs826425	-3	rs9853193	0.119225	4.88	1.888	372	1	top1	0.12	1.2e-06	1.888	0.059	0.61	0.387	0.001	0	0.002	ENSG00000206562	0.382788	1	Brain_Nucleus_accumbens_basal_ganglia
GTExv8.EUR.Brain_Caudate_basal_ganglia	/stornext/Bioinf/data/lab_bahlo/users/gerring.z/twas/weights/GTExv8.EUR.Brain_Caudate_basal_ganglia/ENSG00000127838.13.wgt.RDat	ENSG00000127838.13	2	218270391	218270392	0.2282	rs975441	2.67	rs4552182	0.218544	6.24	-1.8880	432	3	lasso	0.22	5.3e-11	-1.88819	0.059001	0.001	0.993	0	0.001	0.005	ENSG00000127838	0.382788	1	Brain_Caudate_basal_ganglia
GTExv8.EUR.Brain_Amygdala	/stornext/Bioinf/data/lab_bahlo/users/gerring.z/twas/weights/GTExv8.EUR.Brain_Amygdala/ENSG00000169371.13.wgt.RDat	ENSG00000169371.13	15	75626468	75626469	0.2582	rs7166281	2.47	rs8025681	0.11573	-4.9	-1.785	220	17	enet	0.19	6.2e-07	1.88795	0.05903	0.301	0.696	0	0	0.002	ENSG00000169371	0.382933	1	Brain_Amygdala
GTExv8.EUR.Brain_Anterior_cingulate_cortex_BA24	/stornext/Bioinf/data/lab_bahlo/users/gerring.z/twas/weights/GTExv8.EUR.Brain_Anterior_cingulate_cortex_BA24/ENSG00000163606.10.wgt.RDat	ENSG00000163606.10	3	112975121	112975122	0.2036	rs11925140	-2.76	rs2649878	0.02117	3.5	-0.096	456	456	susie	0.059	0.0025	1.88773	0.059062	0.918	0.081	0.001	0	0	ENSG00000163606	0.383038	1	Brain_Anterior_cingulate_cortex_BA24
GTExv8.EUR.Brain_Caudate_basal_ganglia	/stornext/Bioinf/data/lab_bahlo/users/gerring.z/twas/weights/GTExv8.EUR.Brain_Caudate_basal_ganglia/ENSG00000150637.8.wgt.RDat	ENSG00000150637.8	18	69961802	69961803	0.309	rs1440327	-3.56	rs4891781	0.000431	-4	-1.579	527	4	lasso	0.066	0.00041	1.8876	0.0591	0.866	0.131	0.002	0	0.001	ENSG00000150637	0.383038	1	Brain_Caudate_basal_ganglia
GTExv8.EUR.Brain_Hippocampus	/stornext/Bioinf/data/lab_bahlo/users/gerring.z/twas/weights/GTExv8.EUR.Brain_Hippocampus/ENSG00000232871.8.wgt.RDat	ENSG00000232871.8	19	48638144	48638145	0.316	rs3826824	3.6	rs281380	0.035223	-4.32	-1.74	456	8	lasso	0.12	1.1e-05	1.8873	0.0591	0.746	0.25	0.002	0.001	0.001	ENSG00000232871	0.383038	1	Brain_Hippocampus
GTExv8.EUR.Brain_Caudate_basal_ganglia	/stornext/Bioinf/data/lab_bahlo/users/gerring.z/twas/weights/GTExv8.EUR.Brain_Caudate_basal_ganglia/ENSG00000203722.7.wgt.RDat	ENSG00000203722.7	6	149923120	149923121	0.228	rs9384449	-3.88	rs9383940	0.18299	6.85	-1.664	515	515	susie	0.24	6.5e-12	-1.8871	0.059141	0	0.991	0	0.004	0.005	ENSG00000203722	0.383261	1	Brain_Caudate_basal_ganglia
GTExv8.EUR.Brain_Cerebellum	/stornext/Bioinf/data/lab_bahlo/users/gerring.z/twas/weights/GTExv8.EUR.Brain_Cerebellum/ENSG00000183421.11.wgt.RDat	ENSG00000183421.11	21	41767105	41767106	0.2825	rs220213	-2.92	rs220128	-0.00213	-3.43	0.432	780	780	susie	0.038	0.0043	-1.8866	0.0592	0.897	0.101	0.002	0	0	ENSG00000183421	0.383294	1	Brain_Cerebellum
GTExv8.EUR.Brain_Frontal_Cortex_BA9	/stornext/Bioinf/data/lab_bahlo/users/gerring.z/twas/weights/GTExv8.EUR.Brain_Frontal_Cortex_BA9/ENSG00000183793.13.wgt.RDat	ENSG00000183793.13	16	15381046	15381047	0.8178	rs6498573	-3.13	rs3198697	0.399796	8.03	1.6068	235	235	susie	0.5	1.7e-25	1.88656	0.0592	0	0.996	0	0.001	0.004	ENSG00000183793	0.383294	1	Brain_Frontal_Cortex_BA9
GTExv8.EUR.Brain_Cerebellar_Hemisphere	/stornext/Bioinf/data/lab_bahlo/users/gerring.z/twas/weights/GTExv8.EUR.Brain_Cerebellar_Hemisphere/ENSG00000275197.1.wgt.RDat	ENSG00000275197.1	12	25225102	25225103	0.1622	rs12819423	2.94	rs7973450	0.06182	-4.36	-1.887	561	1	top1	0.062	0.00099	1.887	0.0592	0.905	0.093	0.001	0	0	ENSG00000275197	0.383294	1	Brain_Cerebellar_Hemisphere
GTExv8.EUR.Brain_Cerebellum	/stornext/Bioinf/data/lab_bahlo/users/gerring.z/twas/weights/GTExv8.EUR.Brain_Cerebellum/ENSG00000105323.16.wgt.RDat	ENSG00000105323.16	19	41262495	41262496	0.1964	rs10426454	3.86	rs7250883	0.172741	5.77	1.886	383	1	top1	0.17	1.8e-09	1.886	0.059295	0.031	0.958	0	0.005	0.006	ENSG00000105323	0.383376	1	Brain_Cerebellum
GTExv8.EUR.Brain_Cerebellar_Hemisphere	/stornext/Bioinf/data/lab_bahlo/users/gerring.z/twas/weights/GTExv8.EUR.Brain_Cerebellar_Hemisphere/ENSG00000106484.14.wgt.RDat	ENSG00000106484.14	7	130491328	130491329	0.2398	rs7788814	4.19	rs10863	0.108872	-4.77	-1.562	422	422	susie	0.12	5.6e-06	1.8858	0.0593	0.246	0.734	0.004	0.011	0.005	ENSG00000106484	0.383376	1	Brain_Cerebellar_Hemisphere
GTExv8.EUR.Brain_Cerebellar_Hemisphere	/stornext/Bioinf/data/lab_bahlo/users/gerring.z/twas/weights/GTExv8.EUR.Brain_Cerebellar_Hemisphere/ENSG00000250514.1.wgt.RDat	ENSG00000250514.1	16	76634997	76634998	0.2633	rs9924992	3.35	rs1039683	0.055922	4.05	1.509	521	521	susie	0.12	4.9e-06	1.88607	0.0593	0.649	0.348	0.002	0.001	0.001	ENSG00000250514	0.383376	1	Brain_Cerebellar_Hemisphere
GTExv8.EUR.Brain_Putamen_basal_ganglia	/stornext/Bioinf/data/lab_bahlo/users/gerring.z/twas/weights/GTExv8.EUR.Brain_Putamen_basal_ganglia/ENSG00000254139.1.wgt.RDat	ENSG00000254139.1	8	57746148	57746149	0.2805	rs4737472	4.5	rs11987382	0.122116	4.74	-0.074	439	6	lasso	0.18	2e-08	1.88602	0.0593	0.397	0.36	0.028	0.025	0.19	ENSG00000254139	0.383376	1	Brain_Putamen_basal_ganglia
GTExv8.EUR.Brain_Hippocampus	/stornext/Bioinf/data/lab_bahlo/users/gerring.z/twas/weights/GTExv8.EUR.Brain_Hippocampus/ENSG00000143198.12.wgt.RDat	ENSG00000143198.12	1	165630860	165630861	0.28	rs285493	4.04	rs4147592	1.33e-01	-4.56	1.256	623	8	enet	0.17	9.1e-08	-1.8857	0.059337	0.62	0.36	0.012	0.007	0.002	ENSG00000143198	0.383485	1	Brain_Hippocampus
GTExv8.EUR.Brain_Hypothalamus	/stornext/Bioinf/data/lab_bahlo/users/gerring.z/twas/weights/GTExv8.EUR.Brain_Hypothalamus/ENSG00000175792.11.wgt.RDat	ENSG00000175792.11	3	128153913	128153914	0.1593	rs2713583	-3.11	rs2293947	-0.00632	3.05	1.037	418	418	susie	0.037	0.0093	1.8854	0.05938	0.923	0.074	0.002	0	0	ENSG00000175792	0.383675	1	Brain_Hypothalamus
GTExv8.EUR.Brain_Cortex	/stornext/Bioinf/data/lab_bahlo/users/gerring.z/twas/weights/GTExv8.EUR.Brain_Cortex/ENSG00000167766.18.wgt.RDat	ENSG00000167766.18	19	52690495	52690496	0.6895	rs12462064	-3.35	rs10421152	0.383277	8.69	1.751	461	45	enet	0.47	8.3e-27	1.88524	0.059397	0	0.992	0	0.003	0.004	ENSG00000167766	0.383675	1	Brain_Cortex
GTExv8.EUR.Brain_Cortex	/stornext/Bioinf/data/lab_bahlo/users/gerring.z/twas/weights/GTExv8.EUR.Brain_Cortex/ENSG00000253678.1.wgt.RDat	ENSG00000253678.1	8	10479374	10479375	0.4891	rs7015455	4.40	rs10086950	0.276569	7.14	-0.831	714	19	enet	0.3	1.1e-15	-1.8853	0.0594	0	0.955	0	0.043	0.002	ENSG00000253678	0.383675	1	Brain_Cortex
GTExv8.EUR.Brain_Caudate_basal_ganglia	/stornext/Bioinf/data/lab_bahlo/users/gerring.z/twas/weights/GTExv8.EUR.Brain_Caudate_basal_ganglia/ENSG00000102763.17.wgt.RDat	ENSG00000102763.17	13	41961119	41961120	0.2249	rs9532871	-3.34	rs7990886	0.130087	-5.06	1.885	510	1	top1	0.13	7e-07	-1.885	0.05943	0.454	0.541	0.001	0.001	0.003	ENSG00000102763	0.383781	1	Brain_Caudate_basal_ganglia
GTExv8.EUR.Brain_Frontal_Cortex_BA9	/stornext/Bioinf/data/lab_bahlo/users/gerring.z/twas/weights/GTExv8.EUR.Brain_Frontal_Cortex_BA9/ENSG00000100263.13.wgt.RDat	ENSG00000100263.13	22	29267977	29267978	0.19	rs5762870	2.95	rs2188121	0.14087	-4.91	1.8840	418	1	top1	0.14	7.6e-07	-1.884	0.0596	0.629	0.366	0.001	0.001	0.002	ENSG00000100263	0.384302	1	Brain_Frontal_Cortex_BA9
GTExv8.EUR.Brain_Spinal_cord_cervical_c-1	/stornext/Bioinf/data/lab_bahlo/users/gerring.z/twas/weights/GTExv8.EUR.Brain_Spinal_cord_cervical_c-1/ENSG00000150867.13.wgt.RDat	ENSG00000150867.13	10	22714554	22714555	0.4069	rs12769723	2.77	rs7899156	0.279500	-6.05	1.604	343	343	susie	0.29	4.2e-10	-1.8837	0.0596	0.017	0.979	0	0.001	0.003	ENSG00000150867	0.384302	1	Brain_Spinal_cord_cervical_c-1
GTExv8.EUR.Brain_Frontal_Cortex_BA9	/stornext/Bioinf/data/lab_bahlo/users/gerring.z/twas/weights/GTExv8.EUR.Brain_Frontal_Cortex_BA9/ENSG00000171243.7.wgt.RDat	ENSG00000171243.7	7	16530579	16530580	0.2936	rs706028	3.12	rs1120230	0.027208	4.33	0.271	611	611	susie	0.05	0.0029	1.8837	0.0596	0.479	0.516	0.001	0.001	0.003	ENSG00000171243	0.384302	1	Brain_Frontal_Cortex_BA9
GTExv8.EUR.Brain_Putamen_basal_ganglia	/stornext/Bioinf/data/lab_bahlo/users/gerring.z/twas/weights/GTExv8.EUR.Brain_Putamen_basal_ganglia/ENSG00000174792.10.wgt.RDat	ENSG00000174792.10	4	75556047	75556048	0.2516	rs6816705	-4.53	rs2061742	0.083661	5.18	-0.698	430	6	lasso	0.24	5.8e-11	-1.8836	0.0596	0.123	0.798	0.01	0.065	0.005	ENSG00000174792	0.384302	1	Brain_Putamen_basal_ganglia
GTExv8.EUR.Brain_Hippocampus	/stornext/Bioinf/data/lab_bahlo/users/gerring.z/twas/weights/GTExv8.EUR.Brain_Hippocampus/ENSG00000184178.15.wgt.RDat	ENSG00000184178.15	4	53366074	53366075	0.287	rs1871030	-3.4	rs2133334	0.043694	-4.4	0.929	447	48	enet	0.1	4.7e-05	-1.8837	0.0596	0.81	0.188	0.001	0	0	ENSG00000184178	0.384302	1	Brain_Hippocampus
GTExv8.EUR.Brain_Hypothalamus	/stornext/Bioinf/data/lab_bahlo/users/gerring.z/twas/weights/GTExv8.EUR.Brain_Hypothalamus/ENSG00000262410.1.wgt.RDat	ENSG00000262410.1	17	82745067	82745068	0.1693	rs7215871	-3.31	rs4986129	-0.001352	3.29	-2.589	358	358	susie	0.013	0.083	-1.8836	0.0596	0.946	0.052	0.001	0	0.001	ENSG00000262410	0.384302	1	Brain_Hypothalamus
GTExv8.EUR.Brain_Cerebellum	/stornext/Bioinf/data/lab_bahlo/users/gerring.z/twas/weights/GTExv8.EUR.Brain_Cerebellum/ENSG00000272824.1.wgt.RDat	ENSG00000272824.1	1	148358685	148358686	0.1279	rs1390452	2.853	rs1805204	2.05e-02	-3.33	1.3940	64	64	susie	0.028	0.012	-1.88375	0.0596	0.965	0.034	0	0	0	ENSG00000272824	0.384302	1	Brain_Cerebellum
GTExv8.EUR.Brain_Caudate_basal_ganglia	/stornext/Bioinf/data/lab_bahlo/users/gerring.z/twas/weights/GTExv8.EUR.Brain_Caudate_basal_ganglia/ENSG00000272097.1.wgt.RDat	ENSG00000272097.1	6	10747662	10747663	0.371	rs563461	-2.69	rs529124	0.217656	-6.58	1.805	476	476	susie	0.22	6.5e-11	-1.8837	0.059605	0	0.995	0	0.001	0.004	ENSG00000272097	0.384302	1	Brain_Caudate_basal_ganglia
GTExv8.EUR.Brain_Cortex	/stornext/Bioinf/data/lab_bahlo/users/gerring.z/twas/weights/GTExv8.EUR.Brain_Cortex/ENSG00000250125.1.wgt.RDat	ENSG00000250125.1	4	65004499	65004500	0.176	rs7674285	3.45	rs7670554	0.108224	5.32	1.992	395	395	susie	0.13	2.7e-07	1.88285	0.0597	0.02	0.969	0	0.005	0.006	ENSG00000250125	0.384393	1	Brain_Cortex
GTExv8.EUR.Brain_Cerebellum	/stornext/Bioinf/data/lab_bahlo/users/gerring.z/twas/weights/GTExv8.EUR.Brain_Cerebellum/ENSG00000259839.1.wgt.RDat	ENSG00000259839.1	16	49336682	49336683	0.2576	rs11644876	4.61	rs152712	0.028196	-4.49	-0.769	485	35	enet	0.065	0.00024	1.88302	0.0597	0.515	0.443	0.022	0.019	0.002	ENSG00000259839	0.384393	1	Brain_Cerebellum
GTExv8.EUR.Brain_Hypothalamus	/stornext/Bioinf/data/lab_bahlo/users/gerring.z/twas/weights/GTExv8.EUR.Brain_Hypothalamus/ENSG00000263753.6.wgt.RDat	ENSG00000263753.6	18	5238598	5238599	0.3142	rs292288	2.74	rs12343	0.1789	6.05	2.183	493	9	lasso	0.21	1.2e-09	1.8833	0.0597	0.002	0.986	0	0.001	0.01	ENSG00000263753	0.384393	1	Brain_Hypothalamus
GTExv8.EUR.Brain_Cerebellum	/stornext/Bioinf/data/lab_bahlo/users/gerring.z/twas/weights/GTExv8.EUR.Brain_Cerebellum/ENSG00000144868.13.wgt.RDat	ENSG00000144868.13	3	133038390	133038391	0.1083	rs9859865	-2.80	rs9836009	0.024004	-3.88	1.8930	418	418	susie	0.029	0.011	-1.88257	0.059759	0.779	0.218	0.001	0	0.001	ENSG00000144868	0.38469	1	Brain_Cerebellum
GTExv8.EUR.Brain_Cerebellum	/stornext/Bioinf/data/lab_bahlo/users/gerring.z/twas/weights/GTExv8.EUR.Brain_Cerebellum/ENSG00000164978.17.wgt.RDat	ENSG00000164978.17	9	34329505	34329506	0.6629	rs3753033	2.18	rs10971957	0.40957	-8.87	1.429	342	26	enet	0.44	1.4e-25	-1.88201	0.0598	0	0.997	0	0.001	0.003	ENSG00000164978	0.38469	1	Brain_Cerebellum
GTExv8.EUR.Brain_Hippocampus	/stornext/Bioinf/data/lab_bahlo/users/gerring.z/twas/weights/GTExv8.EUR.Brain_Hippocampus/ENSG00000108587.15.wgt.RDat	ENSG00000108587.15	17	30477361	30477362	0.1362	rs17606460	4.21	rs3764417	0.0528	4.17	-0.939	317	44	enet	0.14	1.8e-06	-1.88161	0.0599	0.507	0.484	0.004	0.004	0.001	ENSG00000108587	0.385107	1	Brain_Hippocampus
GTExv8.EUR.Brain_Putamen_basal_ganglia	/stornext/Bioinf/data/lab_bahlo/users/gerring.z/twas/weights/GTExv8.EUR.Brain_Putamen_basal_ganglia/ENSG00000186806.5.wgt.RDat	ENSG00000186806.5	19	51342123	51342124	0.3574	rs2455066	3.31	rs1710354	0.010126	-3.24	-2.305	656	48	enet	0.015	0.073	1.88099	0.05997	0.92	0.078	0.002	0	0	ENSG00000186806	0.385107	1	Brain_Putamen_basal_ganglia
GTExv8.EUR.Brain_Cerebellum	/stornext/Bioinf/data/lab_bahlo/users/gerring.z/twas/weights/GTExv8.EUR.Brain_Cerebellum/ENSG00000216906.2.wgt.RDat	ENSG00000216906.2	6	149904242	149904243	0.3721	rs9384449	-3.88	rs9371533	0.341351	8.06	-1.881	511	1	top1	0.34	8.2e-19	-1.881	0.059972	0	0.99	0	0.004	0.006	ENSG00000216906	0.385107	1	Brain_Cerebellum
GTExv8.EUR.Brain_Cortex	/stornext/Bioinf/data/lab_bahlo/users/gerring.z/twas/weights/GTExv8.EUR.Brain_Cortex/ENSG00000268592.3.wgt.RDat	ENSG00000268592.3	6	149864026	149864027	0.3989	rs9384449	-3.88	rs9371533	0.218	6.43	-1.881	480	1	top1	0.22	1.6e-11	-1.881	0.059972	0.001	0.989	0	0.004	0.006	ENSG00000268592	0.385107	1	Brain_Cortex
GTExv8.EUR.Brain_Nucleus_accumbens_basal_ganglia	/stornext/Bioinf/data/lab_bahlo/users/gerring.z/twas/weights/GTExv8.EUR.Brain_Nucleus_accumbens_basal_ganglia/ENSG00000106804.7.wgt.RDat	ENSG00000106804.7	9	121050275	121050276	0.1693	rs306772	2.31	rs2300939	-3.97e-03	3.45	-1.8110	374	10	enet	0.031	0.011	-1.8807	0.06	0.906	0.093	0.001	0	0	ENSG00000106804	0.385107	1	Brain_Nucleus_accumbens_basal_ganglia
GTExv8.EUR.Brain_Hypothalamus	/stornext/Bioinf/data/lab_bahlo/users/gerring.z/twas/weights/GTExv8.EUR.Brain_Hypothalamus/ENSG00000152583.12.wgt.RDat	ENSG00000152583.12	4	87531060	87531061	0.23	rs17701999	-3.29	rs6855564	0.016506	-4.37	-1.5	494	31	enet	0.034	0.012	1.8809	0.06	0.614	0.382	0.002	0.001	0.001	ENSG00000152583	0.385107	1	Brain_Hypothalamus
GTExv8.EUR.Brain_Nucleus_accumbens_basal_ganglia	/stornext/Bioinf/data/lab_bahlo/users/gerring.z/twas/weights/GTExv8.EUR.Brain_Nucleus_accumbens_basal_ganglia/ENSG00000164619.8.wgt.RDat	ENSG00000164619.8	7	33904910	33904911	0.1593	rs41323949	2.93	rs315860	-0.004839	-3.75	-0.911	475	475	susie	0.016	0.049	1.88089	0.06	0.836	0.163	0.001	0	0.001	ENSG00000164619	0.385107	1	Brain_Nucleus_accumbens_basal_ganglia
GTExv8.EUR.Brain_Frontal_Cortex_BA9	/stornext/Bioinf/data/lab_bahlo/users/gerring.z/twas/weights/GTExv8.EUR.Brain_Frontal_Cortex_BA9/ENSG00000182544.8.wgt.RDat	ENSG00000182544.8	12	53251250	53251251	0.2731	rs17746603	3.23	rs7485271	0.047897	-4.87	-0.935	458	30	enet	0.11	1.2e-05	1.8808	0.06	0.349	0.649	0	0.001	0.001	ENSG00000182544	0.385107	1	Brain_Frontal_Cortex_BA9
GTExv8.EUR.Brain_Cerebellum	/stornext/Bioinf/data/lab_bahlo/users/gerring.z/twas/weights/GTExv8.EUR.Brain_Cerebellum/ENSG00000255320.1.wgt.RDat	ENSG00000255320.1	11	66246238	66246239	0.472	rs10219183	-4.16	rs3814738	0.394349	8.83	-1.881	325	1	top1	0.39	3.1e-22	-1.881	0.06	0	0.975	0	0.02	0.006	ENSG00000255320	0.385107	1	Brain_Cerebellum
GTExv8.EUR.Brain_Putamen_basal_ganglia	/stornext/Bioinf/data/lab_bahlo/users/gerring.z/twas/weights/GTExv8.EUR.Brain_Putamen_basal_ganglia/ENSG00000182858.13.wgt.RDat	ENSG00000182858.13	22	49918457	49918458	0.244	rs5770638	-3.44	rs9627789	0.03063	4.31	1.674	434	434	susie	0.041	0.0071	1.8803	0.060065	0.63	0.366	0.001	0.001	0.002	ENSG00000182858	0.385336	1	Brain_Putamen_basal_ganglia
GTExv8.EUR.Brain_Cerebellar_Hemisphere	/stornext/Bioinf/data/lab_bahlo/users/gerring.z/twas/weights/GTExv8.EUR.Brain_Cerebellar_Hemisphere/ENSG00000127124.14.wgt.RDat	ENSG00000127124.14	1	42035924	42035925	0.3215	rs16828535	3.727	rs2764831	0.199698	6.16	1.8290	373	19	enet	0.25	2.4e-11	1.88014	0.0601	0.001	0.99	0	0.003	0.006	ENSG00000127124	0.385336	1	Brain_Cerebellar_Hemisphere
GTExv8.EUR.Brain_Hippocampus	/stornext/Bioinf/data/lab_bahlo/users/gerring.z/twas/weights/GTExv8.EUR.Brain_Hippocampus/ENSG00000188732.10.wgt.RDat	ENSG00000188732.10	7	23680129	23680130	0.5524	rs10263202	-2.32	rs993179	0.431806	8.16	-1.736	439	10	lasso	0.45	1.9e-21	-1.8801	0.0601	0	0.995	0	0.001	0.004	ENSG00000188732	0.385336	1	Brain_Hippocampus
GTExv8.EUR.Brain_Spinal_cord_cervical_c-1	/stornext/Bioinf/data/lab_bahlo/users/gerring.z/twas/weights/GTExv8.EUR.Brain_Spinal_cord_cervical_c-1/ENSG00000284237.1.wgt.RDat	ENSG00000284237.1	1	207959291	207959292	0.263	rs1609841	3.29	rs2556	-0.004600	3.79	0.516	532	30	enet	0.12	7.4e-05	1.8803	0.0601	0.889	0.108	0.003	0	0.001	ENSG00000284237	0.385336	1	Brain_Spinal_cord_cervical_c-1
GTExv8.EUR.Brain_Hippocampus	/stornext/Bioinf/data/lab_bahlo/users/gerring.z/twas/weights/GTExv8.EUR.Brain_Hippocampus/ENSG00000080345.17.wgt.RDat	ENSG00000080345.17	2	151409882	151409883	0.2008	rs10193255	-4.38	rs2444256	0.062153	-4.25	1.88000	398	1	top1	0.062	0.0012	-1.88	0.060108	0.89	0.062	0.043	0.003	0.002	ENSG00000080345	0.385336	1	Brain_Hippocampus
GTExv8.EUR.Brain_Cerebellar_Hemisphere	/stornext/Bioinf/data/lab_bahlo/users/gerring.z/twas/weights/GTExv8.EUR.Brain_Cerebellar_Hemisphere/ENSG00000111912.19.wgt.RDat	ENSG00000111912.19	6	125781160	125781161	0.218	rs9388416	-3.86	rs1570383	0.010401	3.69	-2.044	314	314	susie	0.019	0.048	-1.8795	0.060173	0.902	0.094	0.004	0	0.001	ENSG00000111912	0.38561	1	Brain_Cerebellar_Hemisphere
GTExv8.EUR.Brain_Cerebellum	/stornext/Bioinf/data/lab_bahlo/users/gerring.z/twas/weights/GTExv8.EUR.Brain_Cerebellum/ENSG00000133789.14.wgt.RDat	ENSG00000133789.14	11	9664076	9664077	0.2662	rs421752	3.12	rs10840285	0.08335	4.71	-1.68	355	5	lasso	0.15	3e-08	-1.87956	0.0602	0.485	0.512	0	0	0.002	ENSG00000133789	0.38561	1	Brain_Cerebellum
GTExv8.EUR.Brain_Spinal_cord_cervical_c-1	/stornext/Bioinf/data/lab_bahlo/users/gerring.z/twas/weights/GTExv8.EUR.Brain_Spinal_cord_cervical_c-1/ENSG00000226935.6.wgt.RDat	ENSG00000226935.6	21	28539317	28539318	0.22	rs2832142	-4.74	rs2091966	0.015462	3.67	-1.712	499	88	enet	0.036	0.024	-1.87914	0.0602	0.598	0.139	0.17	0.04	0.053	ENSG00000226935	0.38561	1	Brain_Spinal_cord_cervical_c-1
GTExv8.EUR.Brain_Anterior_cingulate_cortex_BA24	/stornext/Bioinf/data/lab_bahlo/users/gerring.z/twas/weights/GTExv8.EUR.Brain_Anterior_cingulate_cortex_BA24/ENSG00000143340.6.wgt.RDat	ENSG00000143340.6	1	179743162	179743163	0.3045	rs2454190	-2.41	rs928016	7.30e-03	-3.97	1.394	514	9	enet	0.019	0.058	-1.87873	0.060281	0.83	0.168	0.001	0	0	ENSG00000143340	0.386042	1	Brain_Anterior_cingulate_cortex_BA24
GTExv8.EUR.Brain_Anterior_cingulate_cortex_BA24	/stornext/Bioinf/data/lab_bahlo/users/gerring.z/twas/weights/GTExv8.EUR.Brain_Anterior_cingulate_cortex_BA24/ENSG00000248441.6.wgt.RDat	ENSG00000248441.6	15	95327128	95327129	0.4064	rs1541995	3.91	rs4420482	0.002135	4.09	-0.238	511	49	enet	0.056	0.0032	-1.8788	0.0603	0.848	0.138	0.011	0.002	0.001	ENSG00000248441	0.386077	1	Brain_Anterior_cingulate_cortex_BA24
GTExv8.EUR.Brain_Substantia_nigra	/stornext/Bioinf/data/lab_bahlo/users/gerring.z/twas/weights/GTExv8.EUR.Brain_Substantia_nigra/ENSG00000115998.7.wgt.RDat	ENSG00000115998.7	2	70191070	70191071	0.286	rs3771496	2.70	rs2706762	0.00851	3.39	1.8610	425	425	susie	0.077	0.0031	1.8785	0.06031	0.919	0.08	0.001	0	0	ENSG00000115998	0.386098	1	Brain_Substantia_nigra
GTExv8.EUR.Brain_Cerebellum	/stornext/Bioinf/data/lab_bahlo/users/gerring.z/twas/weights/GTExv8.EUR.Brain_Cerebellum/ENSG00000153339.13.wgt.RDat	ENSG00000153339.13	18	31953135	31953136	0.3005	rs4799597	3.04	rs11660777	0.13628	-5.23	1.878	472	1	top1	0.14	1.1e-07	-1.878	0.0604	0.259	0.735	0	0.001	0.004	ENSG00000153339	0.38624	1	Brain_Cerebellum
GTExv8.EUR.Brain_Caudate_basal_ganglia	/stornext/Bioinf/data/lab_bahlo/users/gerring.z/twas/weights/GTExv8.EUR.Brain_Caudate_basal_ganglia/ENSG00000242110.7.wgt.RDat	ENSG00000242110.7	5	34008107	34008108	0.7578	rs4866342	-2.83	rs10941112	0.547230	-9.92	-1.643	417	10	lasso	0.58	3.1e-34	1.87792	0.0604	0	0.995	0	0.001	0.004	ENSG00000242110	0.38624	1	Brain_Caudate_basal_ganglia
GTExv8.EUR.Brain_Cerebellum	/stornext/Bioinf/data/lab_bahlo/users/gerring.z/twas/weights/GTExv8.EUR.Brain_Cerebellum/ENSG00000088305.18.wgt.RDat	ENSG00000088305.18	20	32762384	32762385	0.2741	rs4911241	3.58	rs4911110	0.154	6.28	1.337	418	34	enet	0.2	7.8e-11	1.8776	0.060434	0	0.993	0	0.004	0.003	ENSG00000088305	0.386414	1	Brain_Cerebellum
GTExv8.EUR.Brain_Substantia_nigra	/stornext/Bioinf/data/lab_bahlo/users/gerring.z/twas/weights/GTExv8.EUR.Brain_Substantia_nigra/ENSG00000253404.1.wgt.RDat	ENSG00000253404.1	5	138753308	138753309	0.527	rs41340145	-2.85	rs13171173	0.41605	6.56	1.290	305	72	enet	0.44	5e-14	1.8772	0.0605	0	0.996	0	0.001	0.003	ENSG00000253404	0.38675	1	Brain_Substantia_nigra
GTExv8.EUR.Brain_Frontal_Cortex_BA9	/stornext/Bioinf/data/lab_bahlo/users/gerring.z/twas/weights/GTExv8.EUR.Brain_Frontal_Cortex_BA9/ENSG00000175489.9.wgt.RDat	ENSG00000175489.9	19	18397616	18397617	0.1507	rs3730179	-4.73	rs10415320	0.00286	-4.22	1.716	384	384	susie	0.022	0.034	-1.87701	0.060517	0.51	0.244	0.158	0.076	0.011	ENSG00000175489	0.386815	1	Brain_Frontal_Cortex_BA9
GTExv8.EUR.Brain_Cerebellum	/stornext/Bioinf/data/lab_bahlo/users/gerring.z/twas/weights/GTExv8.EUR.Brain_Cerebellum/ENSG00000132016.11.wgt.RDat	ENSG00000132016.11	19	13906199	13906200	0.2303	rs426965	2.70	rs897790	0.182990	-6.59	1.901	303	303	susie	0.22	6e-12	-1.8765	0.060587	0	0.993	0	0.001	0.006	ENSG00000132016	0.386999	1	Brain_Cerebellum
GTExv8.EUR.Brain_Frontal_Cortex_BA9	/stornext/Bioinf/data/lab_bahlo/users/gerring.z/twas/weights/GTExv8.EUR.Brain_Frontal_Cortex_BA9/ENSG00000103707.9.wgt.RDat	ENSG00000103707.9	15	65029638	65029639	0.2632	rs7178748	3.58	rs4346160	0.0254	-4.29	-2.186	308	13	enet	0.098	4e-05	1.87605	0.0606	0.774	0.221	0.002	0.001	0.002	ENSG00000103707	0.386999	1	Brain_Frontal_Cortex_BA9
GTExv8.EUR.Brain_Putamen_basal_ganglia	/stornext/Bioinf/data/lab_bahlo/users/gerring.z/twas/weights/GTExv8.EUR.Brain_Putamen_basal_ganglia/ENSG00000110104.11.wgt.RDat	ENSG00000110104.11	11	60842070	60842071	0.2565	rs12803813	-3.19	rs510715	0.19295	5.58	1.876	410	1	top1	0.19	8.1e-09	1.876	0.060655	0.108	0.886	0	0.001	0.005	ENSG00000110104	0.387295	1	Brain_Putamen_basal_ganglia
GTExv8.EUR.Brain_Substantia_nigra	/stornext/Bioinf/data/lab_bahlo/users/gerring.z/twas/weights/GTExv8.EUR.Brain_Substantia_nigra/ENSG00000154114.12.wgt.RDat	ENSG00000154114.12	11	121024071	121024072	0.395	rs1944522	-3.15	rs12576759	0.213242	-4.94	1.876	574	1	top1	0.21	7.9e-07	-1.876	0.06066	0.773	0.223	0.002	0.001	0.001	ENSG00000154114	0.387295	1	Brain_Substantia_nigra
GTExv8.EUR.Brain_Cerebellum	/stornext/Bioinf/data/lab_bahlo/users/gerring.z/twas/weights/GTExv8.EUR.Brain_Cerebellum/ENSG00000006432.15.wgt.RDat	ENSG00000006432.15	14	70809533	70809534	0.2283	rs11845249	-3.48	rs11622989	0.133	5.45	-1.786	430	430	susie	0.15	2.8e-08	-1.876	0.0607	0.057	0.934	0	0.004	0.005	ENSG00000006432	0.387377	1	Brain_Cerebellum
GTExv8.EUR.Brain_Spinal_cord_cervical_c-1	/stornext/Bioinf/data/lab_bahlo/users/gerring.z/twas/weights/GTExv8.EUR.Brain_Spinal_cord_cervical_c-1/ENSG00000248079.2.wgt.RDat	ENSG00000248079.2	15	35546194	35546195	0.333	rs318334	4.75	rs6495796	0.01082	3.39	2.113	433	54	enet	0.048	0.011	1.87548	0.06073	0.768	0.063	0.129	0.011	0.029	ENSG00000248079	0.387525	1	Brain_Spinal_cord_cervical_c-1
GTExv8.EUR.Brain_Frontal_Cortex_BA9	/stornext/Bioinf/data/lab_bahlo/users/gerring.z/twas/weights/GTExv8.EUR.Brain_Frontal_Cortex_BA9/ENSG00000152433.14.wgt.RDat	ENSG00000152433.14	19	57363476	57363477	0.3281	rs12609093	3.44	rs8108694	0.0869	4.64	1.907	503	20	enet	0.1	3e-05	1.87421	0.060901	0.563	0.431	0.002	0.001	0.003	ENSG00000152433	0.388355	1	Brain_Frontal_Cortex_BA9
GTExv8.EUR.Brain_Putamen_basal_ganglia	/stornext/Bioinf/data/lab_bahlo/users/gerring.z/twas/weights/GTExv8.EUR.Brain_Putamen_basal_ganglia/ENSG00000270179.1.wgt.RDat	ENSG00000270179.1	11	113368576	113368577	0.3121	rs3802847	8.15	rs12801450	0.09583	4.35	1.874	503	1	top1	0.096	5.8e-05	1.874	0.06093	0	0	0.874	0.084	0.041	ENSG00000270179	0.388497	1	Brain_Putamen_basal_ganglia
GTExv8.EUR.Brain_Amygdala	/stornext/Bioinf/data/lab_bahlo/users/gerring.z/twas/weights/GTExv8.EUR.Brain_Amygdala/ENSG00000157111.12.wgt.RDat	ENSG00000157111.12	5	73120291	73120292	0.2797	rs258893	2.71	rs481619	0.255054	5.89	1.849	393	393	susie	0.26	2.1e-09	1.8736	0.061	0.035	0.959	0	0.001	0.005	ENSG00000157111	0.388813	1	Brain_Amygdala
GTExv8.EUR.Brain_Cerebellum	/stornext/Bioinf/data/lab_bahlo/users/gerring.z/twas/weights/GTExv8.EUR.Brain_Cerebellum/ENSG00000186814.13.wgt.RDat	ENSG00000186814.13	18	35290244	35290245	0.1988	rs13512	3.8	rs8093346	0.03565	4.19	1.601	405	38	enet	0.089	1.8e-05	1.8735	0.061	0.824	0.156	0.014	0.003	0.003	ENSG00000186814	0.388813	1	Brain_Cerebellum
GTExv8.EUR.Brain_Putamen_basal_ganglia	/stornext/Bioinf/data/lab_bahlo/users/gerring.z/twas/weights/GTExv8.EUR.Brain_Putamen_basal_ganglia/ENSG00000166426.7.wgt.RDat	ENSG00000166426.7	15	78343498	78343499	0.4372	rs3743084	2.99	rs12916463	0.215946	6.04	2.017	389	15	enet	0.24	1e-10	1.873	0.06106	0.007	0.98	0	0.002	0.01	ENSG00000166426	0.389152	1	Brain_Putamen_basal_ganglia
GTExv8.EUR.Brain_Cortex	/stornext/Bioinf/data/lab_bahlo/users/gerring.z/twas/weights/GTExv8.EUR.Brain_Cortex/ENSG00000196666.4.wgt.RDat	ENSG00000196666.4	11	47586692	47586693	0.0835	rs7939069	-2.28	rs2293578	0.049918	3.9	-1.873	278	1	top1	0.05	0.0014	-1.873	0.061068	0.968	0.031	0.001	0	0	ENSG00000196666	0.389159	1	Brain_Cortex
GTExv8.EUR.Brain_Anterior_cingulate_cortex_BA24	/stornext/Bioinf/data/lab_bahlo/users/gerring.z/twas/weights/GTExv8.EUR.Brain_Anterior_cingulate_cortex_BA24/ENSG00000165915.13.wgt.RDat	ENSG00000165915.13	11	47407131	47407132	0.1231	rs752849	2.24	rs2293578	0.11	4	-1.873	288	1	top1	0.11	5e-05	-1.873	0.0611	0.966	0.033	0.001	0	0	ENSG00000165915	0.389189	1	Brain_Anterior_cingulate_cortex_BA24
GTExv8.EUR.Brain_Cerebellum	/stornext/Bioinf/data/lab_bahlo/users/gerring.z/twas/weights/GTExv8.EUR.Brain_Cerebellum/ENSG00000196914.8.wgt.RDat	ENSG00000196914.8	11	120336913	120336914	0.2769	rs896693	-3.07	rs6589812	0.212945	-6.42	1.873	546	1	top1	0.21	1.6e-11	-1.873	0.0611	0.001	0.992	0	0.002	0.006	ENSG00000196914	0.389189	1	Brain_Cerebellum
GTExv8.EUR.Brain_Cerebellar_Hemisphere	/stornext/Bioinf/data/lab_bahlo/users/gerring.z/twas/weights/GTExv8.EUR.Brain_Cerebellar_Hemisphere/ENSG00000204619.7.wgt.RDat	ENSG00000204619.7	6	30066708	30066709	0.5078	rs3129063	-4.10	rs3129063	0.08693	-4.01	-4.099	40	38	enet	0.14	1.3e-06	1.8731	0.0611	0.808	0.066	0.01	0.001	0.116	ENSG00000204619	0.389189	1	Brain_Cerebellar_Hemisphere
GTExv8.EUR.Brain_Cerebellum	/stornext/Bioinf/data/lab_bahlo/users/gerring.z/twas/weights/GTExv8.EUR.Brain_Cerebellum/ENSG00000166478.9.wgt.RDat	ENSG00000166478.9	11	9460702	9460703	0.2257	rs421752	3.12	rs4910467	0.102005	4.69	-1.872	396	1	top1	0.1	4.7e-06	-1.872	0.0612	0.749	0.248	0.001	0	0.001	ENSG00000166478	0.389238	1	Brain_Cerebellum
GTExv8.EUR.Brain_Frontal_Cortex_BA9	/stornext/Bioinf/data/lab_bahlo/users/gerring.z/twas/weights/GTExv8.EUR.Brain_Frontal_Cortex_BA9/ENSG00000189319.13.wgt.RDat	ENSG00000189319.13	10	124744268	124744269	0.163	rs1473610	-3.98	rs2086945	0.0445	-4.22	-1.872	579	1	top1	0.045	0.0046	1.872	0.0612	0.924	0.07	0.005	0	0.001	ENSG00000189319	0.389238	1	Brain_Frontal_Cortex_BA9
GTExv8.EUR.Brain_Spinal_cord_cervical_c-1	/stornext/Bioinf/data/lab_bahlo/users/gerring.z/twas/weights/GTExv8.EUR.Brain_Spinal_cord_cervical_c-1/ENSG00000235217.6.wgt.RDat	ENSG00000235217.6	20	32190526	32190527	0.113	rs4911241	3.58	rs4911543	0.026712	-3.59	1.914	313	313	susie	0.044	0.014	-1.87204	0.0612	0.802	0.193	0.003	0.001	0.001	ENSG00000235217	0.389238	1	Brain_Spinal_cord_cervical_c-1
GTExv8.EUR.Brain_Cerebellum	/stornext/Bioinf/data/lab_bahlo/users/gerring.z/twas/weights/GTExv8.EUR.Brain_Cerebellum/ENSG00000260051.1.wgt.RDat	ENSG00000260051.1	16	1451759	1451760	0.3379	rs1742402	-3.46	rs34470360	0.186684	-6.08	1.872	470	1	top1	0.19	3.6e-10	-1.872	0.0612	0.007	0.984	0	0.004	0.006	ENSG00000260051	0.389238	1	Brain_Cerebellum
GTExv8.EUR.Brain_Cerebellum	/stornext/Bioinf/data/lab_bahlo/users/gerring.z/twas/weights/GTExv8.EUR.Brain_Cerebellum/ENSG00000135454.13.wgt.RDat	ENSG00000135454.13	12	57633354	57633355	0.2442	rs7956463	3.70	rs774898	0.088903	4.56	1.871	336	1	top1	0.089	1.9e-05	1.871	0.0613	0.82	0.174	0.004	0.001	0.001	ENSG00000135454	0.389636	1	Brain_Cerebellum
GTExv8.EUR.Brain_Hippocampus	/stornext/Bioinf/data/lab_bahlo/users/gerring.z/twas/weights/GTExv8.EUR.Brain_Hippocampus/ENSG00000112276.13.wgt.RDat	ENSG00000112276.13	6	105137173	105137174	0.1414	rs2159209	2.59	rs4512258	0.094533	4.49	1.871	377	1	top1	0.095	7.7e-05	1.871	0.061345	0.883	0.115	0.001	0	0.001	ENSG00000112276	0.389749	1	Brain_Hippocampus
GTExv8.EUR.Brain_Spinal_cord_cervical_c-1	/stornext/Bioinf/data/lab_bahlo/users/gerring.z/twas/weights/GTExv8.EUR.Brain_Spinal_cord_cervical_c-1/ENSG00000249664.1.wgt.RDat	ENSG00000249664.1	5	83013108	83013109	0.204	rs168534	2.66	rs26265	0.147338	5.06	-1.871	398	1	top1	0.15	1.4e-05	-1.871	0.061345	0.638	0.359	0.001	0	0.002	ENSG00000249664	0.389749	1	Brain_Spinal_cord_cervical_c-1
GTExv8.EUR.Brain_Putamen_basal_ganglia	/stornext/Bioinf/data/lab_bahlo/users/gerring.z/twas/weights/GTExv8.EUR.Brain_Putamen_basal_ganglia/ENSG00000197937.12.wgt.RDat	ENSG00000197937.12	19	53159059	53159060	0.5158	rs12462064	-3.35	rs12985137	0.090313	-4.72	-1.044	477	477	susie	0.15	5.7e-07	1.87083	0.06137	0.631	0.367	0.001	0.001	0.001	ENSG00000197937	0.389846	1	Brain_Putamen_basal_ganglia
GTExv8.EUR.Brain_Frontal_Cortex_BA9	/stornext/Bioinf/data/lab_bahlo/users/gerring.z/twas/weights/GTExv8.EUR.Brain_Frontal_Cortex_BA9/ENSG00000269139.2.wgt.RDat	ENSG00000269139.2	19	7926572	7926573	0.4212	rs4804662	4.03	rs3826740	0.222	6.14	1.806	445	445	susie	0.23	9.7e-11	1.87065	0.061394	0.005	0.984	0	0.007	0.004	ENSG00000269139	0.389875	1	Brain_Frontal_Cortex_BA9
GTExv8.EUR.Brain_Caudate_basal_ganglia	/stornext/Bioinf/data/lab_bahlo/users/gerring.z/twas/weights/GTExv8.EUR.Brain_Caudate_basal_ganglia/ENSG00000233297.4.wgt.RDat	ENSG00000233297.4	7	102690468	102690469	0.3182	rs4729790	3.17	rs1131383	0.0307	-3.8	-0.432	204	10	enet	0.05	0.0018	1.87037	0.0614	0.923	0.075	0.001	0	0.001	ENSG00000233297	0.389875	1	Brain_Caudate_basal_ganglia
GTExv8.EUR.Brain_Anterior_cingulate_cortex_BA24	/stornext/Bioinf/data/lab_bahlo/users/gerring.z/twas/weights/GTExv8.EUR.Brain_Anterior_cingulate_cortex_BA24/ENSG00000148110.15.wgt.RDat	ENSG00000148110.15	9	94374550	94374551	0.1766	rs987511	3.380	rs10821325	0.140174	-4.92	-2.022	402	402	susie	0.15	2e-06	1.86957	0.0615	0.268	0.717	0.001	0.003	0.01	ENSG00000148110	0.390212	1	Brain_Anterior_cingulate_cortex_BA24
GTExv8.EUR.Brain_Cortex	/stornext/Bioinf/data/lab_bahlo/users/gerring.z/twas/weights/GTExv8.EUR.Brain_Cortex/ENSG00000181016.9.wgt.RDat	ENSG00000181016.9	7	112481017	112481018	0.4531	rs12667183	-3.03	rs2253962	0.247821	7.02	-1.01	407	42	enet	0.3	4.2e-16	-1.87024	0.0615	0	0.997	0	0.001	0.002	ENSG00000181016	0.390212	1	Brain_Cortex
GTExv8.EUR.Brain_Cerebellar_Hemisphere	/stornext/Bioinf/data/lab_bahlo/users/gerring.z/twas/weights/GTExv8.EUR.Brain_Cerebellar_Hemisphere/ENSG00000270344.2.wgt.RDat	ENSG00000270344.2	12	89525653	89525654	0.3473	rs10161308	2.61	rs8181784	0.306831	-7.04	-1.87	355	1	top1	0.31	3.2e-14	1.87	0.0615	0	0.993	0	0.001	0.006	ENSG00000270344	0.390212	1	Brain_Cerebellar_Hemisphere
GTExv8.EUR.Brain_Hippocampus	/stornext/Bioinf/data/lab_bahlo/users/gerring.z/twas/weights/GTExv8.EUR.Brain_Hippocampus/ENSG00000133488.14.wgt.RDat	ENSG00000133488.14	22	30505710	30505711	0.391	rs136229	-2.95	rs1124827	0.01254	-3.88	-1.329	435	92	enet	0.063	0.0012	1.8694	0.061572	0.869	0.129	0.001	0	0	ENSG00000133488	0.390542	1	Brain_Hippocampus
GTExv8.EUR.Brain_Cortex	/stornext/Bioinf/data/lab_bahlo/users/gerring.z/twas/weights/GTExv8.EUR.Brain_Cortex/ENSG00000115568.15.wgt.RDat	ENSG00000115568.15	2	218659654	218659655	0.1123	rs13397379	2.795	rs13006838	9.78e-03	3.49	0.344	370	370	susie	0.048	0.0017	-1.86941	0.0616	0.721	0.277	0.001	0	0.001	ENSG00000115568	0.390542	1	Brain_Cortex
GTExv8.EUR.Brain_Anterior_cingulate_cortex_BA24	/stornext/Bioinf/data/lab_bahlo/users/gerring.z/twas/weights/GTExv8.EUR.Brain_Anterior_cingulate_cortex_BA24/ENSG00000167984.17.wgt.RDat	ENSG00000167984.17	16	3577399	3577400	0.5437	rs17256169	3.65	rs12933120	0.329313	-7.34	0.64300	357	13	enet	0.43	6.4e-18	-1.86886	0.0616	0	0.994	0	0.004	0.001	ENSG00000167984	0.390542	1	Brain_Anterior_cingulate_cortex_BA24
GTExv8.EUR.Brain_Cerebellar_Hemisphere	/stornext/Bioinf/data/lab_bahlo/users/gerring.z/twas/weights/GTExv8.EUR.Brain_Cerebellar_Hemisphere/ENSG00000271670.1.wgt.RDat	ENSG00000271670.1	10	120880666	120880667	0.3466	rs10886816	-3.31	rs11199598	0.297476	-6.87	1.883	647	14	lasso	0.3	8.9e-14	-1.8689	0.0616	0	0.994	0	0.002	0.004	ENSG00000271670	0.390542	1	Brain_Cerebellar_Hemisphere
GTExv8.EUR.Brain_Cerebellar_Hemisphere	/stornext/Bioinf/data/lab_bahlo/users/gerring.z/twas/weights/GTExv8.EUR.Brain_Cerebellar_Hemisphere/ENSG00000146469.12.wgt.RDat	ENSG00000146469.12	6	152750797	152750798	0.253	rs9479542	4.06	rs641110	0.093548	4.37	-1.913	580	580	susie	0.1	2.3e-05	-1.8688	0.061647	0.724	0.265	0.007	0.003	0.001	ENSG00000146469	0.39071	1	Brain_Cerebellar_Hemisphere
GTExv8.EUR.Brain_Cerebellar_Hemisphere	/stornext/Bioinf/data/lab_bahlo/users/gerring.z/twas/weights/GTExv8.EUR.Brain_Cerebellar_Hemisphere/ENSG00000153391.15.wgt.RDat	ENSG00000153391.15	18	35497990	35497991	0.4452	rs13512	3.8	rs11659874	0.24284	-6.79	1.881	368	368	susie	0.31	2.9e-14	-1.8686	0.0617	0	0.982	0	0.014	0.004	ENSG00000153391	0.390785	1	Brain_Cerebellar_Hemisphere
GTExv8.EUR.Brain_Nucleus_accumbens_basal_ganglia	/stornext/Bioinf/data/lab_bahlo/users/gerring.z/twas/weights/GTExv8.EUR.Brain_Nucleus_accumbens_basal_ganglia/ENSG00000110047.17.wgt.RDat	ENSG00000110047.17	11	64888295	64888296	0.1847	rs2361216	3.62	rs1940568	0.023301	-3.58	1.868	333	1	top1	0.023	0.023	-1.868	0.0618	0.966	0.022	0.012	0	0.001	ENSG00000110047	0.391071	1	Brain_Nucleus_accumbens_basal_ganglia
GTExv8.EUR.Brain_Hippocampus	/stornext/Bioinf/data/lab_bahlo/users/gerring.z/twas/weights/GTExv8.EUR.Brain_Hippocampus/ENSG00000184428.12.wgt.RDat	ENSG00000184428.12	8	143359978	143359979	0.227	rs921669	3	rs11136284	0.027897	3.91	1.008	369	25	enet	0.067	0.00078	1.8676	0.0618	0.818	0.181	0.001	0	0	ENSG00000184428	0.391071	1	Brain_Hippocampus
GTExv8.EUR.Brain_Cerebellum	/stornext/Bioinf/data/lab_bahlo/users/gerring.z/twas/weights/GTExv8.EUR.Brain_Cerebellum/ENSG00000157500.10.wgt.RDat	ENSG00000157500.10	3	57227736	57227737	0.166	rs9311634	-3.10	rs17735233	-0.002176	3.61	1.3720	391	28	enet	0.078	6.4e-05	1.86719	0.061875	0.844	0.155	0.001	0	0	ENSG00000157500	0.391356	1	Brain_Cerebellum
GTExv8.EUR.Brain_Anterior_cingulate_cortex_BA24	/stornext/Bioinf/data/lab_bahlo/users/gerring.z/twas/weights/GTExv8.EUR.Brain_Anterior_cingulate_cortex_BA24/ENSG00000189316.3.wgt.RDat	ENSG00000189316.3	7	64890099	64890100	0.2904	rs4717210	-2.79	rs6964405	0.058	4.75	-2.1127	255	255	susie	0.082	0.00044	-1.86713	0.06188	0.32	0.676	0	0	0.003	ENSG00000189316	0.391356	1	Brain_Anterior_cingulate_cortex_BA24
GTExv8.EUR.Brain_Spinal_cord_cervical_c-1	/stornext/Bioinf/data/lab_bahlo/users/gerring.z/twas/weights/GTExv8.EUR.Brain_Spinal_cord_cervical_c-1/ENSG00000143575.14.wgt.RDat	ENSG00000143575.14	1	154272510	154272511	0.188	rs1194589	-3.27	rs12726220	0.048367	3.81	-0.334	351	351	susie	0.071	0.0023	-1.86679	0.0619	0.848	0.15	0.001	0	0.001	ENSG00000143575	0.391356	1	Brain_Spinal_cord_cervical_c-1
GTExv8.EUR.Brain_Cerebellum	/stornext/Bioinf/data/lab_bahlo/users/gerring.z/twas/weights/GTExv8.EUR.Brain_Cerebellum/ENSG00000255197.5.wgt.RDat	ENSG00000255197.5	11	47409189	47409190	0.2117	rs752849	2.24	rs2293576	0.121296	-4.9	1.867	288	1	top1	0.12	5.8e-07	-1.867	0.0619	0.576	0.421	0	0	0.002	ENSG00000255197	0.391356	1	Brain_Cerebellum
GTExv8.EUR.Brain_Cerebellum	/stornext/Bioinf/data/lab_bahlo/users/gerring.z/twas/weights/GTExv8.EUR.Brain_Cerebellum/ENSG00000060656.19.wgt.RDat	ENSG00000060656.19	1	29236515	29236516	0.3338	rs212306	-3.125	rs9426434	1.90e-01	6.14	1.8200	438	4	lasso	0.19	1.7e-10	1.86625	0.062	0.005	0.988	0	0.002	0.005	ENSG00000060656	0.391424	1	Brain_Cerebellum
GTExv8.EUR.Brain_Caudate_basal_ganglia	/stornext/Bioinf/data/lab_bahlo/users/gerring.z/twas/weights/GTExv8.EUR.Brain_Caudate_basal_ganglia/ENSG00000163577.7.wgt.RDat	ENSG00000163577.7	3	170908692	170908693	0.2459	rs2422193	3.92	rs6774171	0.001782	3.68	1.3350	412	20	enet	0.0037	0.2	1.8665	0.062	0.894	0.095	0.009	0.001	0.001	ENSG00000163577	0.391424	1	Brain_Caudate_basal_ganglia
GTExv8.EUR.Brain_Cortex	/stornext/Bioinf/data/lab_bahlo/users/gerring.z/twas/weights/GTExv8.EUR.Brain_Cortex/ENSG00000248455.5.wgt.RDat	ENSG00000248455.5	5	17404018	17404019	0.4051	rs16869690	-2.39	rs10475105	0.162823	-5.55	1.637	353	24	enet	0.2	9.3e-11	-1.86616	0.062	0.082	0.914	0	0.001	0.003	ENSG00000248455	0.391424	1	Brain_Cortex
GTExv8.EUR.Brain_Putamen_basal_ganglia	/stornext/Bioinf/data/lab_bahlo/users/gerring.z/twas/weights/GTExv8.EUR.Brain_Putamen_basal_ganglia/ENSG00000227373.5.wgt.RDat	ENSG00000227373.5	1	174160003	174160004	0.1383	rs727279	-2.650	rs12563301	0.061080	3.69	-1.86600	275	1	top1	0.061	0.0012	-1.866	0.062041	0.976	0.022	0.001	0	0	ENSG00000227373	0.391553	1	Brain_Putamen_basal_ganglia
GTExv8.EUR.Brain_Cerebellar_Hemisphere	/stornext/Bioinf/data/lab_bahlo/users/gerring.z/twas/weights/GTExv8.EUR.Brain_Cerebellar_Hemisphere/ENSG00000168792.4.wgt.RDat	ENSG00000168792.4	17	29567136	29567137	0.3041	rs636000	-2.63	rs3110496	0.018721	3.93	1.905	314	11	enet	0.082	0.00017	1.8656	0.0621	0.931	0.068	0.001	0	0	ENSG00000168792	0.391573	1	Brain_Cerebellar_Hemisphere
GTExv8.EUR.Brain_Nucleus_accumbens_basal_ganglia	/stornext/Bioinf/data/lab_bahlo/users/gerring.z/twas/weights/GTExv8.EUR.Brain_Nucleus_accumbens_basal_ganglia/ENSG00000231982.1.wgt.RDat	ENSG00000231982.1	3	186826548	186826549	0.3101	rs7646517	-3.75	rs3917118	-0.001161	3.86	-1.472	555	58	enet	0.026	0.018	-1.86534	0.0621	0.895	0.097	0.006	0.001	0.001	ENSG00000231982	0.391573	1	Brain_Nucleus_accumbens_basal_ganglia
GTExv8.EUR.Brain_Cerebellum	/stornext/Bioinf/data/lab_bahlo/users/gerring.z/twas/weights/GTExv8.EUR.Brain_Cerebellum/ENSG00000114739.13.wgt.RDat	ENSG00000114739.13	3	38453850	38453851	0.2929	rs1392283	2.87	rs2234628	0.160808	-5.60	-1.7810	450	8	lasso	0.17	1.9e-09	1.86538	0.062129	0.017	0.978	0	0.001	0.005	ENSG00000114739	0.391573	1	Brain_Cerebellum
GTExv8.EUR.Brain_Caudate_basal_ganglia	/stornext/Bioinf/data/lab_bahlo/users/gerring.z/twas/weights/GTExv8.EUR.Brain_Caudate_basal_ganglia/ENSG00000188234.13.wgt.RDat	ENSG00000188234.13	10	45853874	45853875	0.8857	rs5019325	3.92	rs10761581	0.540542	-9.61	-1.865	215	1	top1	0.54	9.8e-31	1.865	0.062181	0	0.99	0	0.005	0.006	ENSG00000188234	0.391573	1	Brain_Caudate_basal_ganglia
GTExv8.EUR.Brain_Spinal_cord_cervical_c-1	/stornext/Bioinf/data/lab_bahlo/users/gerring.z/twas/weights/GTExv8.EUR.Brain_Spinal_cord_cervical_c-1/ENSG00000279058.2.wgt.RDat	ENSG00000279058.2	10	46337223	46337224	0.74	rs2999428	3.60	rs10761581	0.372013	6.58	-1.865	96	1	top1	0.37	2.8e-13	-1.865	0.0622	0.003	0.989	0	0.002	0.006	ENSG00000279058	0.391573	1	Brain_Spinal_cord_cervical_c-1
GTExv8.EUR.Brain_Cortex	/stornext/Bioinf/data/lab_bahlo/users/gerring.z/twas/weights/GTExv8.EUR.Brain_Cortex/ENSG00000025039.14.wgt.RDat	ENSG00000025039.14	6	89412269	89412270	0.1954	rs12665654	-3.27	rs11963952	0.00961	-4.16	-1.692	445	15	enet	0.028	0.014	1.86485	0.062202	0.815	0.183	0.001	0	0	ENSG00000025039	0.391573	1	Brain_Cortex
GTExv8.EUR.Brain_Frontal_Cortex_BA9	/stornext/Bioinf/data/lab_bahlo/users/gerring.z/twas/weights/GTExv8.EUR.Brain_Frontal_Cortex_BA9/ENSG00000143653.9.wgt.RDat	ENSG00000143653.9	1	246724046	246724047	0.4365	rs1339965	3.432	rs3007294	0.055386	4.89	-2.3560	440	440	susie	0.27	1.9e-12	-1.8646	0.062238	0.184	0.801	0	0.002	0.012	ENSG00000143653	0.391713	1	Brain_Frontal_Cortex_BA9
GTExv8.EUR.Brain_Caudate_basal_ganglia	/stornext/Bioinf/data/lab_bahlo/users/gerring.z/twas/weights/GTExv8.EUR.Brain_Caudate_basal_ganglia/ENSG00000235888.1.wgt.RDat	ENSG00000235888.1	21	39006152	39006153	0.1925	rs2070865	3.05	rs2183573	-0.00465	-3.57	2.16	626	5	lasso	0.019	0.04	-1.864	0.062273	0.869	0.127	0.002	0	0.001	ENSG00000235888	0.391757	1	Brain_Caudate_basal_ganglia
GTExv8.EUR.Brain_Nucleus_accumbens_basal_ganglia	/stornext/Bioinf/data/lab_bahlo/users/gerring.z/twas/weights/GTExv8.EUR.Brain_Nucleus_accumbens_basal_ganglia/ENSG00000273058.2.wgt.RDat	ENSG00000273058.2	1	236536703	236536704	0.155	rs16833645	-3.60	rs751589	6.60e-02	4.61	-1.7680	608	608	susie	0.078	8e-05	-1.86432	0.062277	0.133	0.857	0.001	0.004	0.005	ENSG00000273058	0.391757	1	Brain_Nucleus_accumbens_basal_ganglia
GTExv8.EUR.Brain_Nucleus_accumbens_basal_ganglia	/stornext/Bioinf/data/lab_bahlo/users/gerring.z/twas/weights/GTExv8.EUR.Brain_Nucleus_accumbens_basal_ganglia/ENSG00000227603.1.wgt.RDat	ENSG00000227603.1	9	93437120	93437121	0.4786	rs10761281	3.17	rs7025805	2.88e-01	7.26	1.6560	491	491	susie	0.34	7.5e-18	1.864	0.0623	0	0.995	0	0.002	0.004	ENSG00000227603	0.391757	1	Brain_Nucleus_accumbens_basal_ganglia
GTExv8.EUR.Brain_Hypothalamus	/stornext/Bioinf/data/lab_bahlo/users/gerring.z/twas/weights/GTExv8.EUR.Brain_Hypothalamus/ENSG00000184277.12.wgt.RDat	ENSG00000184277.12	15	101652390	101652391	0.2233	rs477421	-3.05	rs558555	0.152571	-5.02	1.864	431	1	top1	0.15	2.8e-07	-1.864	0.06232	0.531	0.464	0.001	0.001	0.003	ENSG00000184277	0.391766	1	Brain_Hypothalamus
GTExv8.EUR.Brain_Cerebellum	/stornext/Bioinf/data/lab_bahlo/users/gerring.z/twas/weights/GTExv8.EUR.Brain_Cerebellum/ENSG00000231861.2.wgt.RDat	ENSG00000231861.2	3	98497603	98497604	0.3616	rs9855579	-3.00	rs3762660	0.308694	7.71	-1.8370	429	429	susie	0.31	7e-17	-1.86367	0.062369	0	0.993	0	0.001	0.006	ENSG00000231861	0.391938	1	Brain_Cerebellum
GTExv8.EUR.Brain_Caudate_basal_ganglia	/stornext/Bioinf/data/lab_bahlo/users/gerring.z/twas/weights/GTExv8.EUR.Brain_Caudate_basal_ganglia/ENSG00000178078.11.wgt.RDat	ENSG00000178078.11	19	4342785	4342786	0.5715	rs8112822	-2.88	rs10411394	0.205650	6.57	1.379	368	47	enet	0.39	1.9e-20	1.86379	0.0624	0	0.996	0	0.001	0.002	ENSG00000178078	0.391954	1	Brain_Caudate_basal_ganglia
GTExv8.EUR.Brain_Spinal_cord_cervical_c-1	/stornext/Bioinf/data/lab_bahlo/users/gerring.z/twas/weights/GTExv8.EUR.Brain_Spinal_cord_cervical_c-1/ENSG00000196743.8.wgt.RDat	ENSG00000196743.8	5	151212149	151212150	0.739	rs11750722	-3.51	rs4958861	0.045109	3.71	-1.863	630	1	top1	0.045	0.013	-1.863	0.062462	0.955	0.039	0.005	0	0	ENSG00000196743	0.39202	1	Brain_Spinal_cord_cervical_c-1
GTExv8.EUR.Brain_Cerebellum	/stornext/Bioinf/data/lab_bahlo/users/gerring.z/twas/weights/GTExv8.EUR.Brain_Cerebellum/ENSG00000090857.13.wgt.RDat	ENSG00000090857.13	16	70113625	70113626	0.1905	rs1043470	-3.69	rs1134074	0.084573	-4.61	-1.863	192	1	top1	0.085	3e-05	1.863	0.0625	0.799	0.198	0.001	0	0.001	ENSG00000090857	0.39202	1	Brain_Cerebellum
GTExv8.EUR.Brain_Cerebellum	/stornext/Bioinf/data/lab_bahlo/users/gerring.z/twas/weights/GTExv8.EUR.Brain_Cerebellum/ENSG00000157322.17.wgt.RDat	ENSG00000157322.17	16	69950704	69950705	0.5419	rs1043470	-3.69	rs35567919	0.320702	-8.03	-1.876	209	209	susie	0.33	3.5e-18	1.86308	0.0625	0	0.992	0	0.003	0.005	ENSG00000157322	0.39202	1	Brain_Cerebellum
GTExv8.EUR.Brain_Hippocampus	/stornext/Bioinf/data/lab_bahlo/users/gerring.z/twas/weights/GTExv8.EUR.Brain_Hippocampus/ENSG00000159761.14.wgt.RDat	ENSG00000159761.14	16	67666815	67666816	0.1655	rs12923138	-3.19	rs16957265	6.18e-03	3.05	-0.426	217	217	susie	0.012	0.096	-1.8624	0.0625	0.936	0.063	0.001	0	0	ENSG00000159761	0.39202	1	Brain_Hippocampus
GTExv8.EUR.Brain_Cerebellum	/stornext/Bioinf/data/lab_bahlo/users/gerring.z/twas/weights/GTExv8.EUR.Brain_Cerebellum/ENSG00000271119.1.wgt.RDat	ENSG00000271119.1	5	1594625	1594626	0.2725	rs12513872	2.88	rs7734561	9.79e-02	4.99	-1.274	561	4	lasso	0.16	7.2e-09	-1.8626	0.062522	0.38	0.617	0.001	0.001	0.001	ENSG00000271119	0.392115	1	Brain_Cerebellum
GTExv8.EUR.Brain_Substantia_nigra	/stornext/Bioinf/data/lab_bahlo/users/gerring.z/twas/weights/GTExv8.EUR.Brain_Substantia_nigra/ENSG00000197134.11.wgt.RDat	ENSG00000197134.11	19	22052451	22052452	0.44	rs2435048	-2.99	rs3813591	0.146491	5.03	0.468	319	36	enet	0.19	3.6e-06	1.8624	0.062551	0.199	0.799	0	0.001	0.001	ENSG00000197134	0.392216	1	Brain_Substantia_nigra
GTExv8.EUR.Brain_Frontal_Cortex_BA9	/stornext/Bioinf/data/lab_bahlo/users/gerring.z/twas/weights/GTExv8.EUR.Brain_Frontal_Cortex_BA9/ENSG00000228330.1.wgt.RDat	ENSG00000228330.1	10	13142976	13142977	0.325	rs10906320	3.87	rs723211	0.0295	-3.95	-0.656	643	41	enet	0.18	1.5e-08	1.86181	0.0626	0.8	0.195	0.004	0.001	0.001	ENSG00000228330	0.392216	1	Brain_Frontal_Cortex_BA9
GTExv8.EUR.Brain_Frontal_Cortex_BA9	/stornext/Bioinf/data/lab_bahlo/users/gerring.z/twas/weights/GTExv8.EUR.Brain_Frontal_Cortex_BA9/ENSG00000108591.9.wgt.RDat	ENSG00000108591.9	17	18087885	18087886	0.3382	rs9902941	-5.10	rs2975004	0.003486	-4.43	-0.8880	330	25	enet	0.048	0.0032	1.86125	0.0627	0.091	0.038	0.499	0.208	0.164	ENSG00000108591	0.392498	1	Brain_Frontal_Cortex_BA9
GTExv8.EUR.Brain_Frontal_Cortex_BA9	/stornext/Bioinf/data/lab_bahlo/users/gerring.z/twas/weights/GTExv8.EUR.Brain_Frontal_Cortex_BA9/ENSG00000130540.13.wgt.RDat	ENSG00000130540.13	22	43862502	43862503	0.306	rs8140172	-3.56	rs138067	0.14486	5.58	1.8610	684	1	top1	0.14	5.2e-07	1.861	0.0627	0.103	0.885	0.001	0.006	0.005	ENSG00000130540	0.392498	1	Brain_Frontal_Cortex_BA9
GTExv8.EUR.Brain_Nucleus_accumbens_basal_ganglia	/stornext/Bioinf/data/lab_bahlo/users/gerring.z/twas/weights/GTExv8.EUR.Brain_Nucleus_accumbens_basal_ganglia/ENSG00000260804.3.wgt.RDat	ENSG00000260804.3	2	216217044	216217045	0.3835	rs9341191	3.86	rs1805382	2.68e-01	7.06	1.861	504	1	top1	0.27	5.2e-14	1.861	0.0627	0	0.991	0	0.004	0.005	ENSG00000260804	0.392498	1	Brain_Nucleus_accumbens_basal_ganglia
GTExv8.EUR.Brain_Cerebellum	/stornext/Bioinf/data/lab_bahlo/users/gerring.z/twas/weights/GTExv8.EUR.Brain_Cerebellum/ENSG00000105404.10.wgt.RDat	ENSG00000105404.10	19	41959389	41959390	0.1159	rs4803530	-2.66	rs1864207	0.055022	-4.01	-1.861	228	1	top1	0.055	0.0007	1.861	0.062744	0.962	0.037	0	0	0	ENSG00000105404	0.392601	1	Brain_Cerebellum
GTExv8.EUR.Brain_Cerebellar_Hemisphere	/stornext/Bioinf/data/lab_bahlo/users/gerring.z/twas/weights/GTExv8.EUR.Brain_Cerebellar_Hemisphere/ENSG00000166257.8.wgt.RDat	ENSG00000166257.8	11	123655243	123655244	0.201	rs10750262	-3.14	rs2298809	0.098497	4.71	1.86	601	1	top1	0.098	3.7e-05	1.86	0.062886	0.77	0.227	0.002	0.001	0.001	ENSG00000166257	0.392887	1	Brain_Cerebellar_Hemisphere
GTExv8.EUR.Brain_Frontal_Cortex_BA9	/stornext/Bioinf/data/lab_bahlo/users/gerring.z/twas/weights/GTExv8.EUR.Brain_Frontal_Cortex_BA9/ENSG00000100288.19.wgt.RDat	ENSG00000100288.19	22	50601454	50601455	0.531	rs11912822	-3.96	rs131749	0.22595	-6.38	1.5940	283	283	susie	0.24	4.4e-11	-1.8602	0.0629	0.001	0.99	0	0.004	0.005	ENSG00000100288	0.392887	1	Brain_Frontal_Cortex_BA9
GTExv8.EUR.Brain_Cerebellar_Hemisphere	/stornext/Bioinf/data/lab_bahlo/users/gerring.z/twas/weights/GTExv8.EUR.Brain_Cerebellar_Hemisphere/ENSG00000100426.6.wgt.RDat	ENSG00000100426.6	22	49853841	49853842	0.284	rs5770638	-3.44	rs138897	0.18903	-5.95	1.652	491	491	susie	0.2	2.6e-09	-1.8598	0.0629	0.001	0.991	0	0.002	0.006	ENSG00000100426	0.392887	1	Brain_Cerebellar_Hemisphere
GTExv8.EUR.Brain_Amygdala	/stornext/Bioinf/data/lab_bahlo/users/gerring.z/twas/weights/GTExv8.EUR.Brain_Amygdala/ENSG00000113205.5.wgt.RDat	ENSG00000113205.5	5	141100755	141100756	0.2495	rs3776121	-3.50	rs778583	-0.005134	3.07	2.298	432	432	susie	0.033	0.026	1.8602	0.0629	0.93	0.064	0.004	0	0.001	ENSG00000113205	0.392887	1	Brain_Amygdala
GTExv8.EUR.Brain_Cerebellum	/stornext/Bioinf/data/lab_bahlo/users/gerring.z/twas/weights/GTExv8.EUR.Brain_Cerebellum/ENSG00000145439.11.wgt.RDat	ENSG00000145439.11	4	169010274	169010275	0.234	rs6852874	-3.15	rs6553399	8.01e-02	4.96	1.860	454	4	lasso	0.085	3e-05	1.85982	0.0629	0.317	0.679	0	0.001	0.002	ENSG00000145439	0.392887	1	Brain_Cerebellum
GTExv8.EUR.Brain_Hippocampus	/stornext/Bioinf/data/lab_bahlo/users/gerring.z/twas/weights/GTExv8.EUR.Brain_Hippocampus/ENSG00000146263.11.wgt.RDat	ENSG00000146263.11	6	97283209	97283210	0.2061	rs9398374	-3.06	rs17057619	-0.003492	-3.76	-1.601	330	330	susie	0.0021	0.25	1.8595	0.062956	0.908	0.09	0.001	0	0	ENSG00000146263	0.393151	1	Brain_Hippocampus
GTExv8.EUR.Brain_Cerebellum	/stornext/Bioinf/data/lab_bahlo/users/gerring.z/twas/weights/GTExv8.EUR.Brain_Cerebellum/ENSG00000271424.1.wgt.RDat	ENSG00000271424.1	14	39370755	39370756	0.2813	rs10483534	4.04	rs2274396	0.182	6.3	1.047	391	23	enet	0.19	3.9e-10	1.8594	0.063	0.001	0.986	0	0.011	0.002	ENSG00000271424	0.393167	1	Brain_Cerebellum
GTExv8.EUR.Brain_Caudate_basal_ganglia	/stornext/Bioinf/data/lab_bahlo/users/gerring.z/twas/weights/GTExv8.EUR.Brain_Caudate_basal_ganglia/ENSG00000150627.15.wgt.RDat	ENSG00000150627.15	4	176065833	176065834	0.2239	rs11731524	3.37	rs12639650	0.0022	4.05	2.383	488	19	enet	0.034	0.0086	1.85812	0.0632	0.869	0.127	0.002	0	0.002	ENSG00000150627	0.393812	1	Brain_Caudate_basal_ganglia
GTExv8.EUR.Brain_Cerebellar_Hemisphere	/stornext/Bioinf/data/lab_bahlo/users/gerring.z/twas/weights/GTExv8.EUR.Brain_Cerebellar_Hemisphere/ENSG00000164300.16.wgt.RDat	ENSG00000164300.16	5	80256078	80256079	0.3626	rs259094	4.38	rs13176625	0.10781	5.20	1.8580	509	1	top1	0.11	1.6e-05	1.858	0.0632	0.337	0.614	0.016	0.03	0.004	ENSG00000164300	0.393812	1	Brain_Cerebellar_Hemisphere
GTExv8.EUR.Brain_Cerebellar_Hemisphere	/stornext/Bioinf/data/lab_bahlo/users/gerring.z/twas/weights/GTExv8.EUR.Brain_Cerebellar_Hemisphere/ENSG00000225518.2.wgt.RDat	ENSG00000225518.2	1	226083638	226083639	0.1354	rs4653669	2.615	rs10127776	0.084315	4.70	1.7910	388	388	susie	0.091	7.6e-05	1.85757	0.0632	0.415	0.581	0	0	0.003	ENSG00000225518	0.393812	1	Brain_Cerebellar_Hemisphere
GTExv8.EUR.Brain_Cortex	/stornext/Bioinf/data/lab_bahlo/users/gerring.z/twas/weights/GTExv8.EUR.Brain_Cortex/ENSG00000272807.1.wgt.RDat	ENSG00000272807.1	2	210028416	210028417	0.0964	rs10200921	3.350	rs10490029	7.61e-02	-4.64	-1.858	271	1	top1	0.076	9.3e-05	1.858	0.0632	0.784	0.213	0.002	0.001	0.001	ENSG00000272807	0.393812	1	Brain_Cortex
GTExv8.EUR.Brain_Cerebellum	/stornext/Bioinf/data/lab_bahlo/users/gerring.z/twas/weights/GTExv8.EUR.Brain_Cerebellum/ENSG00000267673.6.wgt.RDat	ENSG00000267673.6	19	10316014	10316015	0.1895	rs7250071	-3.02	rs12720356	0.063039	-4.53	0.616	385	19	enet	0.11	2.4e-06	-1.8572	0.063283	0.78	0.218	0.001	0	0.001	ENSG00000267673	0.394054	1	Brain_Cerebellum
GTExv8.EUR.Brain_Cerebellar_Hemisphere	/stornext/Bioinf/data/lab_bahlo/users/gerring.z/twas/weights/GTExv8.EUR.Brain_Cerebellar_Hemisphere/ENSG00000103051.18.wgt.RDat	ENSG00000103051.18	16	70523564	70523565	0.2627	rs2864755	-3.33	rs3931036	-0.006233	3.42	1.534	157	14	enet	0.042	0.0059	1.85711	0.0633	0.961	0.038	0.001	0	0	ENSG00000103051	0.394054	1	Brain_Cerebellar_Hemisphere
GTExv8.EUR.Brain_Cerebellar_Hemisphere	/stornext/Bioinf/data/lab_bahlo/users/gerring.z/twas/weights/GTExv8.EUR.Brain_Cerebellar_Hemisphere/ENSG00000109738.10.wgt.RDat	ENSG00000109738.10	4	157076056	157076057	0.2277	rs4691381	-3.15	rs6823927	0.137	-5.19	1.857	354	1	top1	0.14	1.1e-06	-1.857	0.0633	0.369	0.627	0	0.001	0.003	ENSG00000109738	0.394054	1	Brain_Cerebellar_Hemisphere
GTExv8.EUR.Brain_Cerebellar_Hemisphere	/stornext/Bioinf/data/lab_bahlo/users/gerring.z/twas/weights/GTExv8.EUR.Brain_Cerebellar_Hemisphere/ENSG00000172878.13.wgt.RDat	ENSG00000172878.13	2	171999582	171999583	0.1896	rs4283388	3.28	rs11695630	0.016811	4.03	-1.51100	471	7	lasso	0.069	0.0005	-1.85675	0.0633	0.836	0.163	0.001	0	0	ENSG00000172878	0.394054	1	Brain_Cerebellar_Hemisphere
GTExv8.EUR.Brain_Substantia_nigra	/stornext/Bioinf/data/lab_bahlo/users/gerring.z/twas/weights/GTExv8.EUR.Brain_Substantia_nigra/ENSG00000258144.1.wgt.RDat	ENSG00000258144.1	12	39092873	39092874	0.409	rs6581208	-3.28	rs7978480	-0.00686	-3.57	0.484	332	27	enet	0.1	0.00079	-1.8562	0.063431	0.913	0.084	0.002	0	0.001	ENSG00000258144	0.394346	1	Brain_Substantia_nigra
GTExv8.EUR.Brain_Putamen_basal_ganglia	/stornext/Bioinf/data/lab_bahlo/users/gerring.z/twas/weights/GTExv8.EUR.Brain_Putamen_basal_ganglia/ENSG00000227039.6.wgt.RDat	ENSG00000227039.6	21	44921133	44921134	0.303	rs4818775	2.87	rs1721	0.147	5.12	-1.856	588	1	top1	0.15	6.2e-07	-1.856	0.06345	0.444	0.551	0.001	0.001	0.003	ENSG00000227039	0.394346	1	Brain_Putamen_basal_ganglia
GTExv8.EUR.Brain_Cerebellum	/stornext/Bioinf/data/lab_bahlo/users/gerring.z/twas/weights/GTExv8.EUR.Brain_Cerebellum/ENSG00000122180.4.wgt.RDat	ENSG00000122180.4	1	203086035	203086036	0.2687	rs10800928	2.934	rs1340239	4.21e-03	-4.20	1.4860	516	11	lasso	0.02	0.031	-1.85573	0.0635	0.872	0.126	0.001	0	0	ENSG00000122180	0.394346	1	Brain_Cerebellum
GTExv8.EUR.Brain_Cerebellar_Hemisphere	/stornext/Bioinf/data/lab_bahlo/users/gerring.z/twas/weights/GTExv8.EUR.Brain_Cerebellar_Hemisphere/ENSG00000164107.8.wgt.RDat	ENSG00000164107.8	4	173530228	173530229	0.3379	rs6825703	-2.99	rs10023094	0.116	-4.54	1.856	341	1	top1	0.12	7.8e-06	-1.856	0.0635	0.858	0.14	0.001	0	0.001	ENSG00000164107	0.394346	1	Brain_Cerebellar_Hemisphere
GTExv8.EUR.Brain_Nucleus_accumbens_basal_ganglia	/stornext/Bioinf/data/lab_bahlo/users/gerring.z/twas/weights/GTExv8.EUR.Brain_Nucleus_accumbens_basal_ganglia/ENSG00000234338.1.wgt.RDat	ENSG00000234338.1	7	64836881	64836882	0.1326	rs4717210	-2.79	rs6460231	-0.000493	3.48	-1.077	273	273	susie	0.007	0.13	-1.85544	0.0635	0.887	0.112	0.001	0	0.001	ENSG00000234338	0.394346	1	Brain_Nucleus_accumbens_basal_ganglia
GTExv8.EUR.Brain_Cerebellar_Hemisphere	/stornext/Bioinf/data/lab_bahlo/users/gerring.z/twas/weights/GTExv8.EUR.Brain_Cerebellar_Hemisphere/ENSG00000261672.1.wgt.RDat	ENSG00000261672.1	4	173593671	173593672	0.2798	rs6825703	-2.99	rs10023094	0.0552	-3.98	1.856	350	1	top1	0.055	0.0018	-1.856	0.0635	0.961	0.038	0.001	0	0	ENSG00000261672	0.394346	1	Brain_Cerebellar_Hemisphere
GTExv8.EUR.Brain_Amygdala	/stornext/Bioinf/data/lab_bahlo/users/gerring.z/twas/weights/GTExv8.EUR.Brain_Amygdala/ENSG00000273027.1.wgt.RDat	ENSG00000273027.1	21	44930111	44930112	0.357	rs4818775	2.87	rs1721	0.15015	-4.73	-1.856	595	1	top1	0.15	8e-06	1.856	0.0635	0.826	0.172	0.001	0	0.001	ENSG00000273027	0.394346	1	Brain_Amygdala
GTExv8.EUR.Brain_Cerebellar_Hemisphere	/stornext/Bioinf/data/lab_bahlo/users/gerring.z/twas/weights/GTExv8.EUR.Brain_Cerebellar_Hemisphere/ENSG00000166402.8.wgt.RDat	ENSG00000166402.8	11	8019243	8019244	0.381	rs4551757	3.24	rs11041742	0.062483	5.61	-1.274	683	683	susie	0.11	1e-05	-1.8551	0.063581	0.017	0.979	0	0.002	0.002	ENSG00000166402	0.394537	1	Brain_Cerebellar_Hemisphere
GTExv8.EUR.Brain_Putamen_basal_ganglia	/stornext/Bioinf/data/lab_bahlo/users/gerring.z/twas/weights/GTExv8.EUR.Brain_Putamen_basal_ganglia/ENSG00000268006.1.wgt.RDat	ENSG00000268006.1	19	49851675	49851676	0.2133	rs4802666	3.35	rs957738	-0.006108	-3.11	-1.454	345	345	susie	0.048	0.0039	1.85505	0.06359	0.948	0.05	0.002	0	0	ENSG00000268006	0.394537	1	Brain_Putamen_basal_ganglia
GTExv8.EUR.Brain_Cerebellum	/stornext/Bioinf/data/lab_bahlo/users/gerring.z/twas/weights/GTExv8.EUR.Brain_Cerebellum/ENSG00000236107.7.wgt.RDat	ENSG00000236107.7	2	165957398	165957399	0.1012	rs2288704	-2.85	rs487374	0.054058	-4.35	-1.48500	434	434	susie	0.065	0.00023	1.85479	0.0636	0.437	0.558	0.001	0.001	0.004	ENSG00000236107	0.394537	1	Brain_Cerebellum
GTExv8.EUR.Brain_Frontal_Cortex_BA9	/stornext/Bioinf/data/lab_bahlo/users/gerring.z/twas/weights/GTExv8.EUR.Brain_Frontal_Cortex_BA9/ENSG00000088298.12.wgt.RDat	ENSG00000088298.12	20	35147363	35147364	0.1346	rs11546155	3.17	rs6120849	0.004625	-4.46	-1.747	343	343	susie	0.031	0.016	1.8548	0.06362	0.405	0.59	0.001	0.001	0.003	ENSG00000088298	0.394618	1	Brain_Frontal_Cortex_BA9
GTExv8.EUR.Brain_Spinal_cord_cervical_c-1	/stornext/Bioinf/data/lab_bahlo/users/gerring.z/twas/weights/GTExv8.EUR.Brain_Spinal_cord_cervical_c-1/ENSG00000104894.11.wgt.RDat	ENSG00000104894.11	19	49335170	49335171	0.302	rs34739574	3.2	rs2288478	0.0654	3.8	1.854	376	1	top1	0.065	0.0034	1.854	0.0637	0.97	0.029	0.002	0	0	ENSG00000104894	0.394728	1	Brain_Spinal_cord_cervical_c-1
GTExv8.EUR.Brain_Cerebellum	/stornext/Bioinf/data/lab_bahlo/users/gerring.z/twas/weights/GTExv8.EUR.Brain_Cerebellum/ENSG00000119285.10.wgt.RDat	ENSG00000119285.10	1	236604503	236604504	0.3579	rs16833645	-3.604	rs2853602	2.36e-01	-7.60	-1.7600	623	623	susie	0.26	5.1e-14	1.85439	0.0637	0	0.99	0	0.005	0.005	ENSG00000119285	0.394728	1	Brain_Cerebellum
GTExv8.EUR.Brain_Cortex	/stornext/Bioinf/data/lab_bahlo/users/gerring.z/twas/weights/GTExv8.EUR.Brain_Cortex/ENSG00000196189.12.wgt.RDat	ENSG00000196189.12	1	156147365	156147366	0.2863	rs1778820	2.559	rs11588323	5.65e-02	-4.40	-0.7160	353	36	enet	0.074	0.00011	1.85421	0.0637	0.718	0.281	0.001	0	0.001	ENSG00000196189	0.394728	1	Brain_Cortex
GTExv8.EUR.Brain_Cerebellar_Hemisphere	/stornext/Bioinf/data/lab_bahlo/users/gerring.z/twas/weights/GTExv8.EUR.Brain_Cerebellar_Hemisphere/ENSG00000198792.12.wgt.RDat	ENSG00000198792.12	22	38273033	38273034	0.3133	rs1004764	-3.4	rs6001064	0.14201	-5.3	-1.708	349	349	susie	0.16	9.7e-08	1.8544	0.0637	0.049	0.941	0	0.003	0.007	ENSG00000198792	0.394728	1	Brain_Cerebellar_Hemisphere
GTExv8.EUR.Brain_Cortex	/stornext/Bioinf/data/lab_bahlo/users/gerring.z/twas/weights/GTExv8.EUR.Brain_Cortex/ENSG00000205583.13.wgt.RDat	ENSG00000205583.13	7	75359256	75359257	0.3857	rs13340490	2.42	rs1167797	-0.003653	3.03	-0.405	162	10	lasso	0.03	0.011	-1.85418	0.0637	0.979	0.021	0	0	0	ENSG00000205583	0.394728	1	Brain_Cortex
GTExv8.EUR.Brain_Cerebellar_Hemisphere	/stornext/Bioinf/data/lab_bahlo/users/gerring.z/twas/weights/GTExv8.EUR.Brain_Cerebellar_Hemisphere/ENSG00000239801.1.wgt.RDat	ENSG00000239801.1	3	57628809	57628810	0.293	rs11706044	2.2	rs4681957	-0.00644	3.17	-1.709	336	32	enet	0.033	0.013	-1.8545	0.0637	0.926	0.074	0.001	0	0	ENSG00000239801	0.394728	1	Brain_Cerebellar_Hemisphere
GTExv8.EUR.Brain_Amygdala	/stornext/Bioinf/data/lab_bahlo/users/gerring.z/twas/weights/GTExv8.EUR.Brain_Amygdala/ENSG00000243646.9.wgt.RDat	ENSG00000243646.9	21	33266357	33266358	0.457	rs2251854	3.62	rs999788	0.17708	5.1	-0.92	443	10	lasso	0.2	1.8e-07	-1.854	0.0637	0.44	0.546	0.002	0.003	0.008	ENSG00000243646	0.394728	1	Brain_Amygdala
GTExv8.EUR.Brain_Nucleus_accumbens_basal_ganglia	/stornext/Bioinf/data/lab_bahlo/users/gerring.z/twas/weights/GTExv8.EUR.Brain_Nucleus_accumbens_basal_ganglia/ENSG00000260725.1.wgt.RDat	ENSG00000260725.1	19	28429489	28429490	0.1791	rs7245902	-2.98	rs10414856	0.178389	5.83	-1.854	494	1	top1	0.18	1.9e-09	-1.854	0.063739	0.026	0.967	0	0.002	0.005	ENSG00000260725	0.394927	1	Brain_Nucleus_accumbens_basal_ganglia
GTExv8.EUR.Brain_Frontal_Cortex_BA9	/stornext/Bioinf/data/lab_bahlo/users/gerring.z/twas/weights/GTExv8.EUR.Brain_Frontal_Cortex_BA9/ENSG00000137054.15.wgt.RDat	ENSG00000137054.15	9	37485934	37485935	0.1308	rs7851239	4.51	rs16934282	0.030849	-4.29	-1.4470	431	431	susie	0.034	0.012	1.85377	0.0638	0.468	0.435	0.047	0.044	0.005	ENSG00000137054	0.395004	1	Brain_Frontal_Cortex_BA9
GTExv8.EUR.Brain_Cerebellum	/stornext/Bioinf/data/lab_bahlo/users/gerring.z/twas/weights/GTExv8.EUR.Brain_Cerebellum/ENSG00000229065.1.wgt.RDat	ENSG00000229065.1	9	95113707	95113708	0.1525	rs2066836	3.31	rs10981328	-0.00531	3.47	-1.426	353	353	susie	0.014	0.056	-1.85372	0.0638	0.924	0.073	0.002	0	0.001	ENSG00000229065	0.395004	1	Brain_Cerebellum
GTExv8.EUR.Brain_Spinal_cord_cervical_c-1	/stornext/Bioinf/data/lab_bahlo/users/gerring.z/twas/weights/GTExv8.EUR.Brain_Spinal_cord_cervical_c-1/ENSG00000262580.5.wgt.RDat	ENSG00000262580.5	17	80205948	80205949	0.3779	rs8080265	4.47	rs2304856	0.179807	5.28	1.816	482	7	lasso	0.22	8.8e-08	1.85328	0.0638	0.331	0.605	0.021	0.038	0.005	ENSG00000262580	0.395004	1	Brain_Spinal_cord_cervical_c-1
GTExv8.EUR.Brain_Substantia_nigra	/stornext/Bioinf/data/lab_bahlo/users/gerring.z/twas/weights/GTExv8.EUR.Brain_Substantia_nigra/ENSG00000111328.6.wgt.RDat	ENSG00000111328.6	12	123272333	123272334	0.212	rs11572951	-4.41	rs884892	-0.00794	3.23	-1.871	347	347	susie	0.033	0.04	-1.8535	0.063809	0.898	0.08	0.018	0.002	0.002	ENSG00000111328	0.395005	1	Brain_Substantia_nigra
GTExv8.EUR.Brain_Nucleus_accumbens_basal_ganglia	/stornext/Bioinf/data/lab_bahlo/users/gerring.z/twas/weights/GTExv8.EUR.Brain_Nucleus_accumbens_basal_ganglia/ENSG00000267838.2.wgt.RDat	ENSG00000267838.2	19	54439543	54439544	0.3414	rs1671160	3.38	rs10401901	0.134173	-6.32	-1.851	457	8	lasso	0.24	1.1e-12	1.85348	0.063814	0	0.995	0	0.001	0.003	ENSG00000267838	0.395005	1	Brain_Nucleus_accumbens_basal_ganglia
GTExv8.EUR.Brain_Substantia_nigra	/stornext/Bioinf/data/lab_bahlo/users/gerring.z/twas/weights/GTExv8.EUR.Brain_Substantia_nigra/ENSG00000203279.3.wgt.RDat	ENSG00000203279.3	9	97238699	97238700	0.267	rs2296812	-3.27	rs10981288	0.126879	-4.14	-1.853	309	1	top1	0.13	0.00016	1.853	0.06388	0.962	0.037	0.002	0	0	ENSG00000203279	0.395056	1	Brain_Substantia_nigra
GTExv8.EUR.Brain_Amygdala	/stornext/Bioinf/data/lab_bahlo/users/gerring.z/twas/weights/GTExv8.EUR.Brain_Amygdala/ENSG00000228038.1.wgt.RDat	ENSG00000228038.1	9	97094637	97094638	0.2173	rs2296812	-3.27	rs10981288	0.097927	-4.29	-1.8530	278	1	top1	0.098	0.00031	1.853	0.063882	0.943	0.054	0.002	0	0	ENSG00000228038	0.395056	1	Brain_Amygdala
GTExv8.EUR.Brain_Frontal_Cortex_BA9	/stornext/Bioinf/data/lab_bahlo/users/gerring.z/twas/weights/GTExv8.EUR.Brain_Frontal_Cortex_BA9/ENSG00000266714.6.wgt.RDat	ENSG00000266714.6	17	75588057	75588058	0.4805	rs959260	3.63	rs820144	0.090488	-4.42	1.1920	343	54	enet	0.15	2.2e-07	-1.85307	0.0639	0.827	0.168	0.004	0.001	0	ENSG00000266714	0.395056	1	Brain_Frontal_Cortex_BA9
GTExv8.EUR.Brain_Hypothalamus	/stornext/Bioinf/data/lab_bahlo/users/gerring.z/twas/weights/GTExv8.EUR.Brain_Hypothalamus/ENSG00000070756.15.wgt.RDat	ENSG00000070756.15	8	100722808	100722809	0.3272	rs964917	3.37	rs1693551	0.179161	5.88	-1.761	450	450	susie	0.18	2.1e-08	-1.8525	0.064	0.016	0.975	0	0.003	0.006	ENSG00000070756	0.395056	1	Brain_Hypothalamus
GTExv8.EUR.Brain_Hippocampus	/stornext/Bioinf/data/lab_bahlo/users/gerring.z/twas/weights/GTExv8.EUR.Brain_Hippocampus/ENSG00000136051.13.wgt.RDat	ENSG00000136051.13	12	105107323	105107324	0.2114	rs1663564	-3.28	rs1196873	0.0661	4.69	-2.169	647	647	susie	0.1	3.4e-05	-1.852	0.064	0.251	0.738	0.001	0.002	0.008	ENSG00000136051	0.395056	1	Brain_Hippocampus
GTExv8.EUR.Brain_Cerebellar_Hemisphere	/stornext/Bioinf/data/lab_bahlo/users/gerring.z/twas/weights/GTExv8.EUR.Brain_Cerebellar_Hemisphere/ENSG00000139132.14.wgt.RDat	ENSG00000139132.14	12	32399528	32399529	0.5111	rs10506076	-3.82	rs11052033	0.081891	-4.81	0.911	540	67	enet	0.2	3.4e-09	-1.85205	0.064	0.54	0.446	0.007	0.006	0.002	ENSG00000139132	0.395056	1	Brain_Cerebellar_Hemisphere
GTExv8.EUR.Brain_Cerebellar_Hemisphere	/stornext/Bioinf/data/lab_bahlo/users/gerring.z/twas/weights/GTExv8.EUR.Brain_Cerebellar_Hemisphere/ENSG00000162526.6.wgt.RDat	ENSG00000162526.6	1	32351520	32351521	0.2044	rs673495	4.406	rs2273376	0.000779	3.73	0.0690	199	26	enet	0.065	0.00073	1.85214	0.064	0.892	0.069	0.032	0.003	0.004	ENSG00000162526	0.395056	1	Brain_Cerebellar_Hemisphere
GTExv8.EUR.Brain_Amygdala	/stornext/Bioinf/data/lab_bahlo/users/gerring.z/twas/weights/GTExv8.EUR.Brain_Amygdala/ENSG00000169618.6.wgt.RDat	ENSG00000169618.6	2	68643588	68643589	0.3099	rs4854516	-3.02	rs1867312	-0.006403	3.55	1.8480	524	524	susie	0.013	0.11	1.8524	0.064	0.926	0.072	0.001	0	0	ENSG00000169618	0.395056	1	Brain_Amygdala
GTExv8.EUR.Brain_Hippocampus	/stornext/Bioinf/data/lab_bahlo/users/gerring.z/twas/weights/GTExv8.EUR.Brain_Hippocampus/ENSG00000233276.3.wgt.RDat	ENSG00000233276.3	3	49358599	49358600	0.1802	rs13071087	3.18	rs17080528	0.071036	-4.44	2.288	277	16	lasso	0.12	1.2e-05	-1.8518	0.0641	0.329	0.662	0.001	0.002	0.006	ENSG00000233276	0.395231	1	Brain_Hippocampus
GTExv8.EUR.Brain_Cerebellar_Hemisphere	/stornext/Bioinf/data/lab_bahlo/users/gerring.z/twas/weights/GTExv8.EUR.Brain_Cerebellar_Hemisphere/ENSG00000109854.13.wgt.RDat	ENSG00000109854.13	11	20363684	20363685	0.504	rs831461	-3.39	rs10833312	0.036559	-4.58	0.703	705	705	susie	0.11	1.7e-05	-1.8509	0.064181	0.803	0.194	0.002	0	0	ENSG00000109854	0.395506	1	Brain_Cerebellar_Hemisphere
GTExv8.EUR.Brain_Cerebellum	/stornext/Bioinf/data/lab_bahlo/users/gerring.z/twas/weights/GTExv8.EUR.Brain_Cerebellum/ENSG00000149300.9.wgt.RDat	ENSG00000149300.9	11	111918031	111918032	0.2192	rs5744241	2.49	rs4252590	0.04684	-5.25	1.426	330	10	lasso	0.12	5.9e-07	-1.85084	0.0642	0.15	0.847	0	0.001	0.002	ENSG00000149300	0.395506	1	Brain_Cerebellum
GTExv8.EUR.Brain_Cortex	/stornext/Bioinf/data/lab_bahlo/users/gerring.z/twas/weights/GTExv8.EUR.Brain_Cortex/ENSG00000111707.11.wgt.RDat	ENSG00000111707.11	12	118376379	118376380	0.1245	rs12322897	2.9	rs2062519	0.078545	4.15	1.85	445	1	top1	0.079	7.2e-05	1.85	0.0643	0.938	0.061	0.001	0	0	ENSG00000111707	0.395737	1	Brain_Cortex
GTExv8.EUR.Brain_Spinal_cord_cervical_c-1	/stornext/Bioinf/data/lab_bahlo/users/gerring.z/twas/weights/GTExv8.EUR.Brain_Spinal_cord_cervical_c-1/ENSG00000114904.12.wgt.RDat	ENSG00000114904.12	3	52770948	52770949	0.1231	rs1992193	-2.59	rs730050	0.103318	3.96	-1.85	393	1	top1	0.1	0.00027	-1.85	0.0643	0.964	0.035	0.001	0	0	ENSG00000114904	0.395737	1	Brain_Spinal_cord_cervical_c-1
GTExv8.EUR.Brain_Hypothalamus	/stornext/Bioinf/data/lab_bahlo/users/gerring.z/twas/weights/GTExv8.EUR.Brain_Hypothalamus/ENSG00000241106.6.wgt.RDat	ENSG00000241106.6	6	32817047	32817048	0.62	rs9270856	5.49	rs1894407	0.384	-7.89	-1.055	270	270	susie	0.53	3.5e-27	1.8501	0.0643	0	0.153	0	0.847	0	ENSG00000241106	0.395737	1	Brain_Hypothalamus
GTExv8.EUR.Brain_Frontal_Cortex_BA9	/stornext/Bioinf/data/lab_bahlo/users/gerring.z/twas/weights/GTExv8.EUR.Brain_Frontal_Cortex_BA9/ENSG00000198729.4.wgt.RDat	ENSG00000198729.4	6	150143075	150143076	0.2333	rs9384449	-3.88	rs661005	-0.001776	3.24	2.069	614	614	susie	0.021	0.039	1.84953	0.064381	0.915	0.08	0.004	0	0	ENSG00000198729	0.395883	1	Brain_Frontal_Cortex_BA9
GTExv8.EUR.Brain_Caudate_basal_ganglia	/stornext/Bioinf/data/lab_bahlo/users/gerring.z/twas/weights/GTExv8.EUR.Brain_Caudate_basal_ganglia/ENSG00000109436.7.wgt.RDat	ENSG00000109436.7	4	140756119	140756120	0.2053	rs1800661	-3.19	rs11930453	0.0156	-4.25	-1.362	452	16	enet	0.034	0.0092	1.84972	0.0644	0.866	0.132	0.001	0	0	ENSG00000109436	0.395883	1	Brain_Caudate_basal_ganglia
GTExv8.EUR.Brain_Putamen_basal_ganglia	/stornext/Bioinf/data/lab_bahlo/users/gerring.z/twas/weights/GTExv8.EUR.Brain_Putamen_basal_ganglia/ENSG00000189091.12.wgt.RDat	ENSG00000189091.12	16	70523787	70523788	0.1392	rs2864755	-3.33	rs6499323	-0.005614	-3.31	0.578	157	157	susie	0.015	0.07	-1.8494	0.0644	0.954	0.045	0.001	0	0	ENSG00000189091	0.395883	1	Brain_Putamen_basal_ganglia
GTExv8.EUR.Brain_Cerebellum	/stornext/Bioinf/data/lab_bahlo/users/gerring.z/twas/weights/GTExv8.EUR.Brain_Cerebellum/ENSG00000224939.1.wgt.RDat	ENSG00000224939.1	1	234629310	234629311	0.615	rs2673962	-2.645	rs6696170	4.54e-01	9.26	-1.5590	590	5	lasso	0.5	7.6e-30	-1.84954	0.0644	0	0.995	0	0.001	0.003	ENSG00000224939	0.395883	1	Brain_Cerebellum
GTExv8.EUR.Brain_Spinal_cord_cervical_c-1	/stornext/Bioinf/data/lab_bahlo/users/gerring.z/twas/weights/GTExv8.EUR.Brain_Spinal_cord_cervical_c-1/ENSG00000279329.1.wgt.RDat	ENSG00000279329.1	19	34677580	34677581	0.282	rs3787037	-3.24	rs12327730	0.0145	-3.53	1.633	414	414	susie	0.096	0.00046	-1.84939	0.0644	0.906	0.092	0.001	0	0	ENSG00000279329	0.395883	1	Brain_Spinal_cord_cervical_c-1
GTExv8.EUR.Brain_Anterior_cingulate_cortex_BA24	/stornext/Bioinf/data/lab_bahlo/users/gerring.z/twas/weights/GTExv8.EUR.Brain_Anterior_cingulate_cortex_BA24/ENSG00000169598.15.wgt.RDat	ENSG00000169598.15	1	3857266	3857267	0.4914	rs1874269	3.72	rs4073324	3.30e-01	-7.35	-0.807	570	46	enet	0.37	1.9e-15	1.84885	0.06448	0	0.996	0	0.002	0.001	ENSG00000169598	0.396246	1	Brain_Anterior_cingulate_cortex_BA24
GTExv8.EUR.Brain_Substantia_nigra	/stornext/Bioinf/data/lab_bahlo/users/gerring.z/twas/weights/GTExv8.EUR.Brain_Substantia_nigra/ENSG00000217643.1.wgt.RDat	ENSG00000217643.1	2	25822468	25822469	0.233	rs6715001	-4.17	rs7591614	0.11533	-4.32	-1.6310	279	20	enet	0.15	5.2e-05	1.8488	0.06448	0.624	0.315	0.035	0.018	0.008	ENSG00000217643	0.396246	1	Brain_Substantia_nigra
GTExv8.EUR.Brain_Amygdala	/stornext/Bioinf/data/lab_bahlo/users/gerring.z/twas/weights/GTExv8.EUR.Brain_Amygdala/ENSG00000079101.16.wgt.RDat	ENSG00000079101.16	18	596987	596988	0.576	rs557685	3.15	rs578026	0.00245	3.87	0.373	603	15	lasso	0.076	0.0014	-1.8477	0.0646	0.877	0.12	0.001	0	0.001	ENSG00000079101	0.396727	1	Brain_Amygdala
GTExv8.EUR.Brain_Putamen_basal_ganglia	/stornext/Bioinf/data/lab_bahlo/users/gerring.z/twas/weights/GTExv8.EUR.Brain_Putamen_basal_ganglia/ENSG00000151892.14.wgt.RDat	ENSG00000151892.14	10	116273466	116273467	0.48	rs11197522	-2.5	rs10749194	0.311131	-7.2	-1.22	532	29	enet	0.36	1.7e-16	1.8476	0.064666	0	0.997	0	0.001	0.002	ENSG00000151892	0.396914	1	Brain_Putamen_basal_ganglia
GTExv8.EUR.Brain_Cerebellar_Hemisphere	/stornext/Bioinf/data/lab_bahlo/users/gerring.z/twas/weights/GTExv8.EUR.Brain_Cerebellar_Hemisphere/ENSG00000163357.10.wgt.RDat	ENSG00000163357.10	1	155033823	155033824	0.1753	rs905938	-3.540	rs10908452	0.134293	-4.84	1.8470	375	1	top1	0.13	1.4e-06	-1.847	0.0647	0.687	0.309	0.002	0.001	0.002	ENSG00000163357	0.396914	1	Brain_Cerebellar_Hemisphere
GTExv8.EUR.Brain_Putamen_basal_ganglia	/stornext/Bioinf/data/lab_bahlo/users/gerring.z/twas/weights/GTExv8.EUR.Brain_Putamen_basal_ganglia/ENSG00000163945.15.wgt.RDat	ENSG00000163945.15	4	1347265	1347266	0.4649	rs1374468	2.75	rs6599308	0.096562	5.16	-2.014	365	365	susie	0.15	3.3e-07	-1.8471	0.0647	0.158	0.836	0	0.001	0.005	ENSG00000163945	0.396914	1	Brain_Putamen_basal_ganglia
GTExv8.EUR.Brain_Cerebellum	/stornext/Bioinf/data/lab_bahlo/users/gerring.z/twas/weights/GTExv8.EUR.Brain_Cerebellum/ENSG00000227372.11.wgt.RDat	ENSG00000227372.11	1	3747335	3747336	0.3105	rs1181868	-2.968	rs12728911	1.03e-01	4.73	-1.8470	540	1	top1	0.1	4.3e-06	-1.847	0.0647	0.717	0.28	0.001	0	0.001	ENSG00000227372	0.396914	1	Brain_Cerebellum
GTExv8.EUR.Brain_Cerebellar_Hemisphere	/stornext/Bioinf/data/lab_bahlo/users/gerring.z/twas/weights/GTExv8.EUR.Brain_Cerebellar_Hemisphere/ENSG00000266075.2.wgt.RDat	ENSG00000266075.2	1	3782814	3782815	0.2081	rs1181868	-2.968	rs12728911	0.163980	5.20	-1.8470	543	1	top1	0.16	8.6e-08	-1.847	0.0647	0.356	0.639	0.001	0.001	0.003	ENSG00000266075	0.396914	1	Brain_Cerebellar_Hemisphere
GTExv8.EUR.Brain_Cerebellum	/stornext/Bioinf/data/lab_bahlo/users/gerring.z/twas/weights/GTExv8.EUR.Brain_Cerebellum/ENSG00000124164.15.wgt.RDat	ENSG00000124164.15	20	58389121	58389122	0.3076	rs437858	3.58	rs6015262	0.178	6.12	1.847	635	1	top1	0.18	1e-09	1.847	0.064747	0.006	0.985	0	0.003	0.005	ENSG00000124164	0.39716	1	Brain_Cerebellum
GTExv8.EUR.Brain_Hypothalamus	/stornext/Bioinf/data/lab_bahlo/users/gerring.z/twas/weights/GTExv8.EUR.Brain_Hypothalamus/ENSG00000243819.4.wgt.RDat	ENSG00000243819.4	2	10690343	10690344	0.4139	rs4669677	-2.81	rs4668690	-3.38e-03	-3.30	0.9670	625	625	susie	0.059	0.0013	-1.84638	0.0648	0.919	0.08	0.001	0	0	ENSG00000243819	0.397271	1	Brain_Hypothalamus
GTExv8.EUR.Brain_Cerebellar_Hemisphere	/stornext/Bioinf/data/lab_bahlo/users/gerring.z/twas/weights/GTExv8.EUR.Brain_Cerebellar_Hemisphere/ENSG00000245937.7.wgt.RDat	ENSG00000245937.7	5	128083171	128083172	0.3587	rs17764334	2.83	rs3749748	0.03792	-4.80	-0.1910	377	377	susie	0.15	2.7e-07	-1.8464	0.0648	0.209	0.788	0	0.001	0.002	ENSG00000245937	0.397271	1	Brain_Cerebellar_Hemisphere
GTExv8.EUR.Brain_Putamen_basal_ganglia	/stornext/Bioinf/data/lab_bahlo/users/gerring.z/twas/weights/GTExv8.EUR.Brain_Putamen_basal_ganglia/ENSG00000162753.11.wgt.RDat	ENSG00000162753.11	1	173602770	173602771	0.1786	rs11579488	2.581	rs12566022	0.093158	4.98	-1.84600	294	1	top1	0.093	7.4e-05	-1.846	0.064892	0.582	0.415	0	0	0.002	ENSG00000162753	0.397628	1	Brain_Putamen_basal_ganglia
GTExv8.EUR.Brain_Cortex	/stornext/Bioinf/data/lab_bahlo/users/gerring.z/twas/weights/GTExv8.EUR.Brain_Cortex/ENSG00000101574.14.wgt.RDat	ENSG00000101574.14	18	2571508	2571509	0.396	rs7229070	2.96	rs1517610	0.100029	-5.04	1.559	511	19	enet	0.18	1.9e-09	-1.8462	0.0649	0.209	0.787	0	0.001	0.003	ENSG00000101574	0.397628	1	Brain_Cortex
GTExv8.EUR.Brain_Hippocampus	/stornext/Bioinf/data/lab_bahlo/users/gerring.z/twas/weights/GTExv8.EUR.Brain_Hippocampus/ENSG00000228067.1.wgt.RDat	ENSG00000228067.1	1	212545693	212545694	0.185	rs12145451	-2.79	rs12729438	4.61e-02	4.37	1.660	469	469	susie	0.051	0.0033	1.8458	0.064917	0.758	0.239	0.001	0	0.001	ENSG00000228067	0.397689	1	Brain_Hippocampus
GTExv8.EUR.Brain_Amygdala	/stornext/Bioinf/data/lab_bahlo/users/gerring.z/twas/weights/GTExv8.EUR.Brain_Amygdala/ENSG00000145194.17.wgt.RDat	ENSG00000145194.17	3	184249649	184249650	0.2752	rs4912518	-3.57	rs1001817	0.118809	4.9	-1.591	508	10	enet	0.17	2.3e-06	-1.8457	0.064929	0.25	0.74	0.002	0.004	0.004	ENSG00000145194	0.39772	1	Brain_Amygdala
GTExv8.EUR.Brain_Putamen_basal_ganglia	/stornext/Bioinf/data/lab_bahlo/users/gerring.z/twas/weights/GTExv8.EUR.Brain_Putamen_basal_ganglia/ENSG00000160299.16.wgt.RDat	ENSG00000160299.16	21	46324121	46324122	0.15	rs17182739	-3.31	rs2839257	0.00853	3.79	1.544	451	15	enet	0.023	0.035	1.8457	0.06494	0.844	0.151	0.003	0.001	0.001	ENSG00000160299	0.397744	1	Brain_Putamen_basal_ganglia
GTExv8.EUR.Brain_Frontal_Cortex_BA9	/stornext/Bioinf/data/lab_bahlo/users/gerring.z/twas/weights/GTExv8.EUR.Brain_Frontal_Cortex_BA9/ENSG00000259943.1.wgt.RDat	ENSG00000259943.1	1	40257966	40257967	0.1867	rs569159	-3.785	rs10493090	0.023347	-4.16	0.2380	404	40	enet	0.065	0.00073	-1.84556	0.064957	0.747	0.235	0.012	0.004	0.001	ENSG00000259943	0.397806	1	Brain_Frontal_Cortex_BA9
GTExv8.EUR.Brain_Cerebellar_Hemisphere	/stornext/Bioinf/data/lab_bahlo/users/gerring.z/twas/weights/GTExv8.EUR.Brain_Cerebellar_Hemisphere/ENSG00000137996.12.wgt.RDat	ENSG00000137996.12	1	100266206	100266207	0.191	rs4908033	-3.412	rs3806239	0.039122	4.87	-1.9110	409	23	enet	0.072	0.00041	-1.84503	0.065	0.181	0.813	0	0.001	0.005	ENSG00000137996	0.397813	1	Brain_Cerebellar_Hemisphere
GTExv8.EUR.Brain_Caudate_basal_ganglia	/stornext/Bioinf/data/lab_bahlo/users/gerring.z/twas/weights/GTExv8.EUR.Brain_Caudate_basal_ganglia/ENSG00000242616.3.wgt.RDat	ENSG00000242616.3	9	111661334	111661335	0.6253	rs12376497	-4.11	rs10217684	0.434270	9.05	1.8750	494	11	lasso	0.46	9e-25	1.84523	0.065	0	0.978	0	0.018	0.004	ENSG00000242616	0.397813	1	Brain_Caudate_basal_ganglia
GTExv8.EUR.Brain_Cerebellum	/stornext/Bioinf/data/lab_bahlo/users/gerring.z/twas/weights/GTExv8.EUR.Brain_Cerebellum/ENSG00000196428.12.wgt.RDat	ENSG00000196428.12	3	150408334	150408335	0.1605	rs1545782	3.73	rs4423794	0.005533	3.63	-0.6770	408	26	enet	0.071	0.00013	1.84493	0.065047	0.882	0.109	0.007	0.001	0.001	ENSG00000196428	0.398058	1	Brain_Cerebellum
GTExv8.EUR.Brain_Caudate_basal_ganglia	/stornext/Bioinf/data/lab_bahlo/users/gerring.z/twas/weights/GTExv8.EUR.Brain_Caudate_basal_ganglia/ENSG00000134184.12.wgt.RDat	ENSG00000134184.12	1	109687813	109687814	0.4491	rs7553933	-4.299	rs2274536	-0.005633	3.64	-0.3060	457	457	susie	0.0052	0.17	-1.84454	0.0651	0.883	0.085	0.028	0.003	0.002	ENSG00000134184	0.398083	1	Brain_Caudate_basal_ganglia
GTExv8.EUR.Brain_Nucleus_accumbens_basal_ganglia	/stornext/Bioinf/data/lab_bahlo/users/gerring.z/twas/weights/GTExv8.EUR.Brain_Nucleus_accumbens_basal_ganglia/ENSG00000236296.7.wgt.RDat	ENSG00000236296.7	4	143559471	143559472	0.319	rs1995931	-2.56	rs17017927	0.185496	6.09	2.078	252	252	susie	0.2	2e-10	1.84452	0.0651	0.002	0.992	0	0	0.006	ENSG00000236296	0.398083	1	Brain_Nucleus_accumbens_basal_ganglia
GTExv8.EUR.Brain_Cortex	/stornext/Bioinf/data/lab_bahlo/users/gerring.z/twas/weights/GTExv8.EUR.Brain_Cortex/ENSG00000131791.7.wgt.RDat	ENSG00000131791.7	1	147172549	147172550	0.189	rs1572825	-2.719	rs11239930	1.59e-02	-3.95	-0.5910	366	366	susie	0.026	0.016	1.84404	0.0652	0.65	0.347	0.001	0	0.001	ENSG00000131791	0.398353	1	Brain_Cortex
GTExv8.EUR.Brain_Anterior_cingulate_cortex_BA24	/stornext/Bioinf/data/lab_bahlo/users/gerring.z/twas/weights/GTExv8.EUR.Brain_Anterior_cingulate_cortex_BA24/ENSG00000154099.17.wgt.RDat	ENSG00000154099.17	16	84145309	84145310	0.3299	rs2292327	-3.69	rs8692	0.093066	4.79	1.84300	971	1	top1	0.093	0.00019	1.843	0.0653	0.746	0.248	0.004	0.001	0.001	ENSG00000154099	0.39858	1	Brain_Anterior_cingulate_cortex_BA24
GTExv8.EUR.Brain_Nucleus_accumbens_basal_ganglia	/stornext/Bioinf/data/lab_bahlo/users/gerring.z/twas/weights/GTExv8.EUR.Brain_Nucleus_accumbens_basal_ganglia/ENSG00000271200.1.wgt.RDat	ENSG00000271200.1	1	61742423	61742424	0.2332	rs332827	-7.38	rs6656763	-4.66e-03	-3.36	1.5150	479	8	lasso	-0.0017	0.4	-1.84291	0.065342	0	0	0.894	0.065	0.041	ENSG00000271200	0.398623	1	Brain_Nucleus_accumbens_basal_ganglia
GTExv8.EUR.Brain_Caudate_basal_ganglia	/stornext/Bioinf/data/lab_bahlo/users/gerring.z/twas/weights/GTExv8.EUR.Brain_Caudate_basal_ganglia/ENSG00000112308.12.wgt.RDat	ENSG00000112308.12	6	24720835	24720836	0.197	rs9461081	-3.83	rs3813680	0.038629	4.51	-1.842	605	1	top1	0.039	0.0056	-1.842	0.065475	0.848	0.146	0.004	0.001	0.001	ENSG00000112308	0.398904	1	Brain_Caudate_basal_ganglia
GTExv8.EUR.Brain_Caudate_basal_ganglia	/stornext/Bioinf/data/lab_bahlo/users/gerring.z/twas/weights/GTExv8.EUR.Brain_Caudate_basal_ganglia/ENSG00000183798.4.wgt.RDat	ENSG00000183798.4	20	41366826	41366827	0.2405	rs6029785	2.5	rs12625845	0.058026	-4.71	2.076	352	8	lasso	0.17	1.8e-08	-1.84193	0.06549	0.372	0.625	0	0.001	0.002	ENSG00000183798	0.398904	1	Brain_Caudate_basal_ganglia
GTExv8.EUR.Brain_Cerebellar_Hemisphere	/stornext/Bioinf/data/lab_bahlo/users/gerring.z/twas/weights/GTExv8.EUR.Brain_Cerebellar_Hemisphere/ENSG00000225556.1.wgt.RDat	ENSG00000225556.1	1	151840556	151840557	0.3516	rs7552458	-4.114	rs6587622	0.032720	3.73	0.2280	331	30	enet	0.05	0.0029	-1.84154	0.0655	0.903	0.056	0.035	0.002	0.005	ENSG00000225556	0.398904	1	Brain_Cerebellar_Hemisphere
GTExv8.EUR.Brain_Cortex	/stornext/Bioinf/data/lab_bahlo/users/gerring.z/twas/weights/GTExv8.EUR.Brain_Cortex/ENSG00000237399.7.wgt.RDat	ENSG00000237399.7	10	3141737	3141738	0.468	rs7898695	-3.49	rs4609511	0.376603	8.52	-0.947	723	723	susie	0.45	9e-26	-1.8421	0.0655	0	0.995	0	0.003	0.002	ENSG00000237399	0.398904	1	Brain_Cortex
GTExv8.EUR.Brain_Nucleus_accumbens_basal_ganglia	/stornext/Bioinf/data/lab_bahlo/users/gerring.z/twas/weights/GTExv8.EUR.Brain_Nucleus_accumbens_basal_ganglia/ENSG00000225526.4.wgt.RDat	ENSG00000225526.4	3	12561058	12561059	0.2587	rs2028759	-4.51	rs2442802	0.05016	4.16	1.658	468	468	susie	0.055	0.00087	1.84146	0.0656	0.602	0.218	0.123	0.044	0.013	ENSG00000225526	0.399299	1	Brain_Nucleus_accumbens_basal_ganglia
GTExv8.EUR.Brain_Cerebellum	/stornext/Bioinf/data/lab_bahlo/users/gerring.z/twas/weights/GTExv8.EUR.Brain_Cerebellum/ENSG00000189419.6.wgt.RDat	ENSG00000189419.6	15	100349654	100349655	0.3589	rs11858287	4.07	rs2581354	0.177267	-6.08	-2.1350	566	566	susie	0.2	1.2e-10	1.84098	0.06562	0.006	0.978	0	0.006	0.009	ENSG00000189419	0.399348	1	Brain_Cerebellum
GTExv8.EUR.Brain_Nucleus_accumbens_basal_ganglia	/stornext/Bioinf/data/lab_bahlo/users/gerring.z/twas/weights/GTExv8.EUR.Brain_Nucleus_accumbens_basal_ganglia/ENSG00000263508.5.wgt.RDat	ENSG00000263508.5	17	10849540	10849541	0.3062	rs11078017	2.81	rs11868870	0.065389	-4.62	1.735	482	482	susie	0.096	1.3e-05	-1.8406	0.0657	0.51	0.487	0.001	0.001	0.002	ENSG00000263508	0.399738	1	Brain_Nucleus_accumbens_basal_ganglia
GTExv8.EUR.Brain_Hypothalamus	/stornext/Bioinf/data/lab_bahlo/users/gerring.z/twas/weights/GTExv8.EUR.Brain_Hypothalamus/ENSG00000196403.4.wgt.RDat	ENSG00000196403.4	11	124158420	124158421	0.1627	rs4544012	-4.15	rs2512296	0.055398	-3.94	-1.84	574	1	top1	0.055	0.0018	1.84	0.065768	0.922	0.043	0.031	0.001	0.002	ENSG00000196403	0.399834	1	Brain_Hypothalamus
GTExv8.EUR.Brain_Frontal_Cortex_BA9	/stornext/Bioinf/data/lab_bahlo/users/gerring.z/twas/weights/GTExv8.EUR.Brain_Frontal_Cortex_BA9/ENSG00000101076.16.wgt.RDat	ENSG00000101076.16	20	44355699	44355700	0.4147	rs6103806	2.94	rs3212199	0.215288	-6.17	-1.960	494	494	susie	0.22	3.3e-10	1.8398	0.06579	0.002	0.991	0	0.001	0.005	ENSG00000101076	0.399834	1	Brain_Frontal_Cortex_BA9
GTExv8.EUR.Brain_Cerebellum	/stornext/Bioinf/data/lab_bahlo/users/gerring.z/twas/weights/GTExv8.EUR.Brain_Cerebellum/ENSG00000049759.17.wgt.RDat	ENSG00000049759.17	18	58044366	58044367	0.2683	rs2004561	2.81	rs6566953	-0.00421	-3.55	0.783	606	606	susie	0.018	0.035	-1.8397	0.0658	0.898	0.099	0.002	0	0	ENSG00000049759	0.399834	1	Brain_Cerebellum
GTExv8.EUR.Brain_Spinal_cord_cervical_c-1	/stornext/Bioinf/data/lab_bahlo/users/gerring.z/twas/weights/GTExv8.EUR.Brain_Spinal_cord_cervical_c-1/ENSG00000105894.11.wgt.RDat	ENSG00000105894.11	7	137343864	137343865	0.351	rs12155075	-4.15	rs322334	0.00435	-3.21	-1.946	427	427	susie	0.066	0.0032	1.83954	0.0658	0.913	0.06	0.023	0.002	0.002	ENSG00000105894	0.399834	1	Brain_Spinal_cord_cervical_c-1
GTExv8.EUR.Brain_Cerebellar_Hemisphere	/stornext/Bioinf/data/lab_bahlo/users/gerring.z/twas/weights/GTExv8.EUR.Brain_Cerebellar_Hemisphere/ENSG00000130762.14.wgt.RDat	ENSG00000130762.14	1	3454425	3454426	0.3637	rs11583804	3.547	rs2185639	0.121125	4.88	-0.3290	511	15	enet	0.17	6.4e-08	-1.84012	0.0658	0.221	0.775	0	0.002	0.001	ENSG00000130762	0.399834	1	Brain_Cerebellar_Hemisphere
GTExv8.EUR.Brain_Cerebellar_Hemisphere	/stornext/Bioinf/data/lab_bahlo/users/gerring.z/twas/weights/GTExv8.EUR.Brain_Cerebellar_Hemisphere/ENSG00000151353.14.wgt.RDat	ENSG00000151353.14	2	676703	676704	0.1807	rs13415540	-4.06	rs2293085	0.054423	4.07	-1.84000	488	1	top1	0.054	0.0019	-1.84	0.0658	0.934	0.049	0.015	0.001	0.001	ENSG00000151353	0.399834	1	Brain_Cerebellar_Hemisphere
GTExv8.EUR.Brain_Cerebellum	/stornext/Bioinf/data/lab_bahlo/users/gerring.z/twas/weights/GTExv8.EUR.Brain_Cerebellum/ENSG00000101605.12.wgt.RDat	ENSG00000101605.12	18	3220107	3220108	0.2094	rs11663843	-3.22	rs717183	0.12109	-4.85	1.839	493	1	top1	0.12	5.9e-07	-1.839	0.0659	0.619	0.377	0.001	0.001	0.002	ENSG00000101605	0.400101	1	Brain_Cerebellum
GTExv8.EUR.Brain_Spinal_cord_cervical_c-1	/stornext/Bioinf/data/lab_bahlo/users/gerring.z/twas/weights/GTExv8.EUR.Brain_Spinal_cord_cervical_c-1/ENSG00000151746.13.wgt.RDat	ENSG00000151746.13	12	32106834	32106835	0.223	rs10506076	-3.82	rs12813695	-0.008523	-3.88	-0.133	563	19	enet	0.091	0.00062	-1.83905	0.0659	0.841	0.145	0.01	0.002	0.002	ENSG00000151746	0.400101	1	Brain_Spinal_cord_cervical_c-1
GTExv8.EUR.Brain_Anterior_cingulate_cortex_BA24	/stornext/Bioinf/data/lab_bahlo/users/gerring.z/twas/weights/GTExv8.EUR.Brain_Anterior_cingulate_cortex_BA24/ENSG00000169918.9.wgt.RDat	ENSG00000169918.9	15	31870788	31870789	0.2874	rs6493741	2.3	rs12324000	-0.005692	-3.82	1.392	320	16	enet	0.0085	0.15	-1.8388	0.0659	0.886	0.113	0.001	0	0	ENSG00000169918	0.400101	1	Brain_Anterior_cingulate_cortex_BA24
GTExv8.EUR.Brain_Nucleus_accumbens_basal_ganglia	/stornext/Bioinf/data/lab_bahlo/users/gerring.z/twas/weights/GTExv8.EUR.Brain_Nucleus_accumbens_basal_ganglia/ENSG00000173905.8.wgt.RDat	ENSG00000173905.8	3	168095974	168095975	0.2138	rs7651955	-3.01	rs4431164	0.039361	4.01	-1.839	335	1	top1	0.039	0.0043	-1.839	0.0659	0.958	0.041	0.001	0	0	ENSG00000173905	0.400101	1	Brain_Nucleus_accumbens_basal_ganglia
GTExv8.EUR.Brain_Anterior_cingulate_cortex_BA24	/stornext/Bioinf/data/lab_bahlo/users/gerring.z/twas/weights/GTExv8.EUR.Brain_Anterior_cingulate_cortex_BA24/ENSG00000278000.1.wgt.RDat	ENSG00000278000.1	18	80161751	80161752	0.146	rs2115998	-2.75	rs4799131	0.020692	-3.69	1.892	231	231	susie	0.039	0.012	-1.83916	0.0659	0.916	0.083	0.001	0	0.001	ENSG00000278000	0.400101	1	Brain_Anterior_cingulate_cortex_BA24
GTExv8.EUR.Brain_Cerebellum	/stornext/Bioinf/data/lab_bahlo/users/gerring.z/twas/weights/GTExv8.EUR.Brain_Cerebellum/ENSG00000279727.1.wgt.RDat	ENSG00000279727.1	3	36822497	36822498	0.1781	rs7632683	-3.34	rs11714248	0.021489	-4.58	1.3510	400	400	susie	0.029	0.011	-1.83892	0.065927	0.519	0.475	0.002	0.001	0.003	ENSG00000279727	0.400222	1	Brain_Cerebellum
GTExv8.EUR.Brain_Nucleus_accumbens_basal_ganglia	/stornext/Bioinf/data/lab_bahlo/users/gerring.z/twas/weights/GTExv8.EUR.Brain_Nucleus_accumbens_basal_ganglia/ENSG00000100162.14.wgt.RDat	ENSG00000100162.14	22	41947163	41947164	0.2491	rs4822101	5.77	rs8135804	0.17206	6.69	1.751	346	346	susie	0.23	2.8e-12	1.8384	0.066	0	0.016	0	0.984	0	ENSG00000100162	0.400367	1	Brain_Nucleus_accumbens_basal_ganglia
GTExv8.EUR.Brain_Cortex	/stornext/Bioinf/data/lab_bahlo/users/gerring.z/twas/weights/GTExv8.EUR.Brain_Cortex/ENSG00000115944.14.wgt.RDat	ENSG00000115944.14	2	42425087	42425088	0.2647	rs12623480	3.820	rs1981664	1.85e-01	6.39	-1.662	486	13	enet	0.2	2e-10	-1.83823	0.066	0.001	0.992	0	0.003	0.004	ENSG00000115944	0.400367	1	Brain_Cortex
GTExv8.EUR.Brain_Frontal_Cortex_BA9	/stornext/Bioinf/data/lab_bahlo/users/gerring.z/twas/weights/GTExv8.EUR.Brain_Frontal_Cortex_BA9/ENSG00000136381.12.wgt.RDat	ENSG00000136381.12	15	78437430	78437431	0.2001	rs3743084	2.99	rs2656073	0.0153	3.59	1.404	387	22	enet	0.065	0.00076	1.8386	0.066	0.901	0.097	0.002	0	0	ENSG00000136381	0.400367	1	Brain_Frontal_Cortex_BA9
GTExv8.EUR.Brain_Spinal_cord_cervical_c-1	/stornext/Bioinf/data/lab_bahlo/users/gerring.z/twas/weights/GTExv8.EUR.Brain_Spinal_cord_cervical_c-1/ENSG00000181458.10.wgt.RDat	ENSG00000181458.10	3	100492618	100492619	0.2665	rs11719857	-2.95	rs6441316	0.192977	-5.25	1.988	396	396	susie	0.2	2.9e-07	-1.8387	0.066	0.103	0.89	0	0.002	0.005	ENSG00000181458	0.400367	1	Brain_Spinal_cord_cervical_c-1
GTExv8.EUR.Brain_Cerebellum	/stornext/Bioinf/data/lab_bahlo/users/gerring.z/twas/weights/GTExv8.EUR.Brain_Cerebellum/ENSG00000273007.1.wgt.RDat	ENSG00000273007.1	4	122884711	122884712	0.147	rs167428	2.64	rs7686314	1.60e-02	-4.12	2.478	331	21	enet	0.048	0.0014	-1.83834	0.066	0.633	0.36	0.001	0	0.006	ENSG00000273007	0.400367	1	Brain_Cerebellum
GTExv8.EUR.Brain_Caudate_basal_ganglia	/stornext/Bioinf/data/lab_bahlo/users/gerring.z/twas/weights/GTExv8.EUR.Brain_Caudate_basal_ganglia/ENSG00000131844.15.wgt.RDat	ENSG00000131844.15	5	71587287	71587288	0.1946	rs13178975	-3.61	rs7379830	0.114084	-4.81	1.838	310	1	top1	0.11	3.5e-06	-1.838	0.0661	0.681	0.316	0.001	0.001	0.002	ENSG00000131844	0.400693	1	Brain_Caudate_basal_ganglia
GTExv8.EUR.Brain_Spinal_cord_cervical_c-1	/stornext/Bioinf/data/lab_bahlo/users/gerring.z/twas/weights/GTExv8.EUR.Brain_Spinal_cord_cervical_c-1/ENSG00000182534.13.wgt.RDat	ENSG00000182534.13	17	76711015	76711016	0.5396	rs2240772	-3.81	rs7211963	0.254739	6.51	-2.989	511	27	enet	0.43	1.4e-15	-1.83771	0.0661	0.001	0.86	0	0.008	0.131	ENSG00000182534	0.400693	1	Brain_Spinal_cord_cervical_c-1
GTExv8.EUR.Brain_Cortex	/stornext/Bioinf/data/lab_bahlo/users/gerring.z/twas/weights/GTExv8.EUR.Brain_Cortex/ENSG00000255310.2.wgt.RDat	ENSG00000255310.2	8	11109725	11109726	0.3447	rs7838051	3.16	rs7832722	0.111610	-5.74	0.146	630	20	enet	0.13	2.7e-07	-1.8376	0.0661	0.01	0.986	0	0.002	0.001	ENSG00000255310	0.400693	1	Brain_Cortex
GTExv8.EUR.Brain_Amygdala	/stornext/Bioinf/data/lab_bahlo/users/gerring.z/twas/weights/GTExv8.EUR.Brain_Amygdala/ENSG00000081154.11.wgt.RDat	ENSG00000081154.11	3	101574094	101574095	0.1209	rs10936715	3.8	rs2627550	0.030482	3.76	-1.551	357	357	susie	0.037	0.02	-1.8374	0.066156	0.819	0.161	0.012	0.002	0.005	ENSG00000081154	0.400788	1	Brain_Amygdala
GTExv8.EUR.Brain_Spinal_cord_cervical_c-1	/stornext/Bioinf/data/lab_bahlo/users/gerring.z/twas/weights/GTExv8.EUR.Brain_Spinal_cord_cervical_c-1/ENSG00000147894.14.wgt.RDat	ENSG00000147894.14	9	27573865	27573866	0.563	rs3818282	3.28	rs10812610	0.042987	4.32	-0.714	714	714	susie	0.07	0.0025	-1.8368	0.0662	0.658	0.339	0.002	0.001	0.001	ENSG00000147894	0.400788	1	Brain_Spinal_cord_cervical_c-1
GTExv8.EUR.Brain_Hippocampus	/stornext/Bioinf/data/lab_bahlo/users/gerring.z/twas/weights/GTExv8.EUR.Brain_Hippocampus/ENSG00000184117.11.wgt.RDat	ENSG00000184117.11	22	29581336	29581337	0.118	rs2527335	2.89	rs5763302	0.029991	-3.97	1.53	388	388	susie	0.033	0.014	-1.837	0.066207	0.775	0.223	0.001	0	0.001	ENSG00000184117	0.400788	1	Brain_Hippocampus
GTExv8.EUR.Brain_Cerebellar_Hemisphere	/stornext/Bioinf/data/lab_bahlo/users/gerring.z/twas/weights/GTExv8.EUR.Brain_Cerebellar_Hemisphere/ENSG00000146221.9.wgt.RDat	ENSG00000146221.9	6	44297687	44297688	0.282	rs9472153	-3.44	rs325001	0.188382	5.64	1.837	551	1	top1	0.19	8.1e-09	1.837	0.06621	0.079	0.913	0	0.003	0.005	ENSG00000146221	0.400788	1	Brain_Cerebellar_Hemisphere
GTExv8.EUR.Brain_Amygdala	/stornext/Bioinf/data/lab_bahlo/users/gerring.z/twas/weights/GTExv8.EUR.Brain_Amygdala/ENSG00000263956.6.wgt.RDat	ENSG00000263956.6	1	148152321	148152322	0.2052	rs1390452	2.853	rs3009468	0.013524	-3.73	1.7090	164	18	enet	0.035	0.023	-1.83677	0.066244	0.927	0.072	0.001	0	0	ENSG00000263956	0.400951	1	Brain_Amygdala
GTExv8.EUR.Brain_Cortex	/stornext/Bioinf/data/lab_bahlo/users/gerring.z/twas/weights/GTExv8.EUR.Brain_Cortex/ENSG00000164879.6.wgt.RDat	ENSG00000164879.6	8	85373435	85373436	0.1692	rs7004871	-2.55	rs4150895	0.017361	-3.34	-0.955	208	208	susie	0.06	0.0005	1.8367	0.0663	0.955	0.044	0.001	0	0	ENSG00000164879	0.401138	1	Brain_Cortex
GTExv8.EUR.Brain_Cerebellar_Hemisphere	/stornext/Bioinf/data/lab_bahlo/users/gerring.z/twas/weights/GTExv8.EUR.Brain_Cerebellar_Hemisphere/ENSG00000256188.3.wgt.RDat	ENSG00000256188.3	12	11134643	11134644	0.1448	rs2900174	2.99	rs7301545	0.033486	3.8	1.673	358	358	susie	0.037	0.0088	1.83672	0.0663	0.84	0.158	0.001	0	0.001	ENSG00000256188	0.401138	1	Brain_Cerebellar_Hemisphere
GTExv8.EUR.Brain_Nucleus_accumbens_basal_ganglia	/stornext/Bioinf/data/lab_bahlo/users/gerring.z/twas/weights/GTExv8.EUR.Brain_Nucleus_accumbens_basal_ganglia/ENSG00000158560.14.wgt.RDat	ENSG00000158560.14	7	95772505	95772506	0.233	rs2237593	-3.40	rs2299278	-0.005224	-3.31	0.622	538	33	enet	0.0037	0.2	-1.83555	0.0664	0.909	0.084	0.006	0.001	0	ENSG00000158560	0.401387	1	Brain_Nucleus_accumbens_basal_ganglia
GTExv8.EUR.Brain_Cerebellum	/stornext/Bioinf/data/lab_bahlo/users/gerring.z/twas/weights/GTExv8.EUR.Brain_Cerebellum/ENSG00000258177.1.wgt.RDat	ENSG00000258177.1	12	96223972	96223973	0.1839	rs7964955	4.02	rs4762140	-0.001738	-3.49	1.488	531	531	susie	0.066	0.00021	-1.83548	0.0664	0.848	0.121	0.019	0.003	0.009	ENSG00000258177	0.401387	1	Brain_Cerebellum
GTExv8.EUR.Brain_Cerebellum	/stornext/Bioinf/data/lab_bahlo/users/gerring.z/twas/weights/GTExv8.EUR.Brain_Cerebellum/ENSG00000185909.14.wgt.RDat	ENSG00000185909.14	3	49171610	49171611	0.0777	rs13071087	3.18	rs12629759	0.070732	4.60	2.1470	262	262	susie	0.073	0.00011	1.83561	0.066416	0.168	0.825	0	0.002	0.005	ENSG00000185909	0.401387	1	Brain_Cerebellum
GTExv8.EUR.Brain_Cortex	/stornext/Bioinf/data/lab_bahlo/users/gerring.z/twas/weights/GTExv8.EUR.Brain_Cortex/ENSG00000127564.16.wgt.RDat	ENSG00000127564.16	16	2980538	2980539	0.3931	rs9934223	3.54	rs2285829	0.147192	-5.66	-2.07300	347	347	susie	0.16	1.5e-08	1.8348	0.0665	0.032	0.958	0	0.004	0.006	ENSG00000127564	0.401387	1	Brain_Cortex
GTExv8.EUR.Brain_Cerebellum	/stornext/Bioinf/data/lab_bahlo/users/gerring.z/twas/weights/GTExv8.EUR.Brain_Cerebellum/ENSG00000149532.15.wgt.RDat	ENSG00000149532.15	11	61430030	61430031	0.1318	rs174576	3.75	rs174570	0.011874	3.82	0.994	366	366	susie	0.026	0.016	1.83516	0.0665	0.875	0.097	0.009	0.001	0.018	ENSG00000149532	0.401387	1	Brain_Cerebellum
GTExv8.EUR.Brain_Nucleus_accumbens_basal_ganglia	/stornext/Bioinf/data/lab_bahlo/users/gerring.z/twas/weights/GTExv8.EUR.Brain_Nucleus_accumbens_basal_ganglia/ENSG00000170290.3.wgt.RDat	ENSG00000170290.3	11	107719692	107719693	0.4305	rs1532819	2.87	rs576106	0.246531	6.75	-1.835	439	1	top1	0.25	7.1e-13	-1.835	0.0665	0	0.993	0	0.001	0.005	ENSG00000170290	0.401387	1	Brain_Nucleus_accumbens_basal_ganglia
GTExv8.EUR.Brain_Frontal_Cortex_BA9	/stornext/Bioinf/data/lab_bahlo/users/gerring.z/twas/weights/GTExv8.EUR.Brain_Frontal_Cortex_BA9/ENSG00000271913.5.wgt.RDat	ENSG00000271913.5	6	158988177	158988178	0.4362	rs4709242	-2.98	rs926657	0.068218	-4.74	2.029	544	57	enet	0.11	1.3e-05	-1.83404	0.066648	0.564	0.431	0.001	0.001	0.003	ENSG00000271913	0.401989	1	Brain_Frontal_Cortex_BA9
GTExv8.EUR.Brain_Cerebellar_Hemisphere	/stornext/Bioinf/data/lab_bahlo/users/gerring.z/twas/weights/GTExv8.EUR.Brain_Cerebellar_Hemisphere/ENSG00000128578.9.wgt.RDat	ENSG00000128578.9	7	129434432	129434433	0.2642	rs1248465	3.65	rs17552854	0.073251	4.46	-1.807	330	330	susie	0.087	0.0001	-1.8338	0.0667	0.635	0.361	0.001	0.001	0.002	ENSG00000128578	0.40209	1	Brain_Cerebellar_Hemisphere
GTExv8.EUR.Brain_Frontal_Cortex_BA9	/stornext/Bioinf/data/lab_bahlo/users/gerring.z/twas/weights/GTExv8.EUR.Brain_Frontal_Cortex_BA9/ENSG00000196670.13.wgt.RDat	ENSG00000196670.13	5	180861284	180861285	0.2732	rs17080395	2.81	rs17141236	8.56e-02	4.64	-1.310	346	346	susie	0.1	3.3e-05	-1.83358	0.0667	0.559	0.438	0.001	0	0.002	ENSG00000196670	0.40209	1	Brain_Frontal_Cortex_BA9
GTExv8.EUR.Brain_Anterior_cingulate_cortex_BA24	/stornext/Bioinf/data/lab_bahlo/users/gerring.z/twas/weights/GTExv8.EUR.Brain_Anterior_cingulate_cortex_BA24/ENSG00000259721.1.wgt.RDat	ENSG00000259721.1	15	32719006	32719007	0.2289	rs345779	-3.04	rs4779584	0.128883	-4.58	-1.834	462	1	top1	0.13	1.1e-05	1.834	0.0667	0.863	0.134	0.001	0	0.001	ENSG00000259721	0.40209	1	Brain_Anterior_cingulate_cortex_BA24
GTExv8.EUR.Brain_Hippocampus	/stornext/Bioinf/data/lab_bahlo/users/gerring.z/twas/weights/GTExv8.EUR.Brain_Hippocampus/ENSG00000001626.14.wgt.RDat	ENSG00000001626.14	7	117465783	117465784	0.1487	rs4727857	3.15	rs916727	0.085195	-4.76	1.531	336	336	susie	0.11	2.8e-05	-1.8332	0.066769	0.208	0.783	0	0.001	0.008	ENSG00000001626	0.40242	1	Brain_Hippocampus
GTExv8.EUR.Brain_Putamen_basal_ganglia	/stornext/Bioinf/data/lab_bahlo/users/gerring.z/twas/weights/GTExv8.EUR.Brain_Putamen_basal_ganglia/ENSG00000261643.1.wgt.RDat	ENSG00000261643.1	4	3504456	3504457	0.6183	rs3748034	-4.47	rs3468	0.343606	-7.31	-0.634	335	36	enet	0.41	5.1e-19	1.8325	0.0669	0	0.839	0	0.16	0.001	ENSG00000261643	0.402784	1	Brain_Putamen_basal_ganglia
GTExv8.EUR.Brain_Cerebellum	/stornext/Bioinf/data/lab_bahlo/users/gerring.z/twas/weights/GTExv8.EUR.Brain_Cerebellum/ENSG00000203900.2.wgt.RDat	ENSG00000203900.2	20	63359987	63359988	0.283	rs3787138	-4.13	rs735501	-0.00387	-3.82	-0.034	464	9	lasso	0.018	0.035	1.8323	0.06691	0.9	0.091	0.007	0.001	0.001	ENSG00000203900	0.402802	1	Brain_Cerebellum
GTExv8.EUR.Brain_Hypothalamus	/stornext/Bioinf/data/lab_bahlo/users/gerring.z/twas/weights/GTExv8.EUR.Brain_Hypothalamus/ENSG00000104093.13.wgt.RDat	ENSG00000104093.13	15	51622832	51622833	0.1547	rs10519302	-4.11	rs16964220	-0.005305	3.16	-3.459	463	463	susie	0.012	0.091	-1.83164	0.06701	0.857	0.084	0.028	0.003	0.027	ENSG00000104093	0.402942	1	Brain_Hypothalamus
GTExv8.EUR.Brain_Nucleus_accumbens_basal_ganglia	/stornext/Bioinf/data/lab_bahlo/users/gerring.z/twas/weights/GTExv8.EUR.Brain_Nucleus_accumbens_basal_ganglia/ENSG00000183831.6.wgt.RDat	ENSG00000183831.6	1	173669861	173669862	0.1745	rs11579488	2.58	rs1321637	3.99e-02	-4.61	-1.6620	283	283	susie	0.05	0.0015	1.8316	0.067011	0.337	0.659	0	0	0.003	ENSG00000183831	0.402942	1	Brain_Nucleus_accumbens_basal_ganglia
GTExv8.EUR.Brain_Cortex	/stornext/Bioinf/data/lab_bahlo/users/gerring.z/twas/weights/GTExv8.EUR.Brain_Cortex/ENSG00000173930.8.wgt.RDat	ENSG00000173930.8	5	102296548	102296549	0.3141	rs6861497	-2.54	rs1875634	0.063609	-5.40	2.039	333	333	susie	0.2	1.6e-10	-1.83109	0.0671	0.02	0.973	0	0.001	0.006	ENSG00000173930	0.403265	1	Brain_Cortex
GTExv8.EUR.Brain_Cortex	/stornext/Bioinf/data/lab_bahlo/users/gerring.z/twas/weights/GTExv8.EUR.Brain_Cortex/ENSG00000179058.6.wgt.RDat	ENSG00000179058.6	9	129620775	129620776	0.2578	rs4837345	3.83	rs4332227	-3.07e-03	-3.57	0.929	467	467	susie	0.0041	0.19	-1.83095	0.0671	0.883	0.1	0.014	0.002	0.002	ENSG00000179058	0.403265	1	Brain_Cortex
GTExv8.EUR.Brain_Putamen_basal_ganglia	/stornext/Bioinf/data/lab_bahlo/users/gerring.z/twas/weights/GTExv8.EUR.Brain_Putamen_basal_ganglia/ENSG00000115687.13.wgt.RDat	ENSG00000115687.13	2	241149503	241149504	0.4672	rs1864869	2.79	rs2268897	0.070660	5.38	0.9470	416	416	susie	0.13	2.4e-06	1.8302	0.0672	0.087	0.911	0	0.001	0.001	ENSG00000115687	0.403653	1	Brain_Putamen_basal_ganglia
GTExv8.EUR.Brain_Caudate_basal_ganglia	/stornext/Bioinf/data/lab_bahlo/users/gerring.z/twas/weights/GTExv8.EUR.Brain_Caudate_basal_ganglia/ENSG00000168028.13.wgt.RDat	ENSG00000168028.13	3	39406688	39406689	0.2724	rs17038645	2.29	rs4423707	0.056662	-4.43	1.8300	418	1	top1	0.057	0.00097	-1.83	0.0672	0.883	0.116	0.001	0	0.001	ENSG00000168028	0.403653	1	Brain_Caudate_basal_ganglia
GTExv8.EUR.Brain_Cerebellum	/stornext/Bioinf/data/lab_bahlo/users/gerring.z/twas/weights/GTExv8.EUR.Brain_Cerebellum/ENSG00000269873.1.wgt.RDat	ENSG00000269873.1	19	54438345	54438346	0.1671	rs1671160	3.38	rs7247430	0.055248	4.54	1.465	458	4	lasso	0.077	7e-05	1.83021	0.067219	0.435	0.562	0.001	0.001	0.002	ENSG00000269873	0.403725	1	Brain_Cerebellum
GTExv8.EUR.Brain_Hippocampus	/stornext/Bioinf/data/lab_bahlo/users/gerring.z/twas/weights/GTExv8.EUR.Brain_Hippocampus/ENSG00000143603.18.wgt.RDat	ENSG00000143603.18	1	154870279	154870280	0.237	rs905938	-3.54	rs16836320	5.31e-02	4.47	-1.432	417	15	enet	0.16	2.9e-07	-1.8292	0.067366	0.56	0.436	0.001	0.001	0.002	ENSG00000143603	0.404428	1	Brain_Hippocampus
GTExv8.EUR.Brain_Cerebellum	/stornext/Bioinf/data/lab_bahlo/users/gerring.z/twas/weights/GTExv8.EUR.Brain_Cerebellum/ENSG00000108515.17.wgt.RDat	ENSG00000108515.17	17	4948091	4948092	0.387	rs11867190	3.17	rs238247	0.171	6.88	-1.015	442	26	enet	0.2	7.5e-11	-1.82872	0.0674	0	0.991	0	0.002	0.007	ENSG00000108515	0.404428	1	Brain_Cerebellum
GTExv8.EUR.Brain_Spinal_cord_cervical_c-1	/stornext/Bioinf/data/lab_bahlo/users/gerring.z/twas/weights/GTExv8.EUR.Brain_Spinal_cord_cervical_c-1/ENSG00000273492.5.wgt.RDat	ENSG00000273492.5	21	26170870	26170871	0.554	rs17002173	-3.41	rs457581	0.193584	5.97	-0.884	508	508	susie	0.34	7.4e-12	-1.82911	0.0674	0.024	0.973	0	0.002	0.002	ENSG00000273492	0.404428	1	Brain_Spinal_cord_cervical_c-1
GTExv8.EUR.Brain_Cerebellum	/stornext/Bioinf/data/lab_bahlo/users/gerring.z/twas/weights/GTExv8.EUR.Brain_Cerebellum/ENSG00000081791.8.wgt.RDat	ENSG00000081791.8	5	141923807	141923808	0.2175	rs17208551	3.46	rs13183870	4.59e-02	-4.13	1.726	527	527	susie	0.052	0.00093	-1.8287	0.067446	0.688	0.307	0.002	0.001	0.002	ENSG00000081791	0.404603	1	Brain_Cerebellum
GTExv8.EUR.Brain_Anterior_cingulate_cortex_BA24	/stornext/Bioinf/data/lab_bahlo/users/gerring.z/twas/weights/GTExv8.EUR.Brain_Anterior_cingulate_cortex_BA24/ENSG00000177595.17.wgt.RDat	ENSG00000177595.17	11	809645	809646	0.2457	rs10902179	3.11	rs10902222	0.109	-4.16	1.828	423	1	top1	0.11	5.5e-05	-1.828	0.0675	0.947	0.052	0.001	0	0	ENSG00000177595	0.404603	1	Brain_Anterior_cingulate_cortex_BA24
GTExv8.EUR.Brain_Nucleus_accumbens_basal_ganglia	/stornext/Bioinf/data/lab_bahlo/users/gerring.z/twas/weights/GTExv8.EUR.Brain_Nucleus_accumbens_basal_ganglia/ENSG00000177666.16.wgt.RDat	ENSG00000177666.16	11	818901	818902	0.2031	rs10902179	3.11	rs10902222	0.167144	5.64	1.828	426	1	top1	0.17	6.6e-09	1.828	0.0675	0.059	0.935	0	0.001	0.005	ENSG00000177666	0.404603	1	Brain_Nucleus_accumbens_basal_ganglia
GTExv8.EUR.Brain_Caudate_basal_ganglia	/stornext/Bioinf/data/lab_bahlo/users/gerring.z/twas/weights/GTExv8.EUR.Brain_Caudate_basal_ganglia/ENSG00000062370.16.wgt.RDat	ENSG00000062370.16	19	44367216	44367217	0.1234	rs2854640	-2.91	rs1233444	0.084380	4.34	-1.827	439	1	top1	0.084	6.5e-05	-1.827	0.0677	0.907	0.091	0.001	0	0	ENSG00000062370	0.405248	1	Brain_Caudate_basal_ganglia
GTExv8.EUR.Brain_Cerebellar_Hemisphere	/stornext/Bioinf/data/lab_bahlo/users/gerring.z/twas/weights/GTExv8.EUR.Brain_Cerebellar_Hemisphere/ENSG00000157107.13.wgt.RDat	ENSG00000157107.13	5	72955980	72955981	0.133	rs258893	2.71	rs250518	0.00535	3.58	2.2920	350	21	enet	0.028	0.02	1.8272	0.0677	0.889	0.109	0.001	0	0.001	ENSG00000157107	0.405248	1	Brain_Cerebellar_Hemisphere
GTExv8.EUR.Brain_Nucleus_accumbens_basal_ganglia	/stornext/Bioinf/data/lab_bahlo/users/gerring.z/twas/weights/GTExv8.EUR.Brain_Nucleus_accumbens_basal_ganglia/ENSG00000231043.3.wgt.RDat	ENSG00000231043.3	2	58462031	58462032	0.1601	rs1518395	-3.59	rs17049548	9.98e-03	3.45	-1.803	368	17	enet	0.031	0.01	-1.82703	0.0677	0.901	0.094	0.003	0	0.001	ENSG00000231043	0.405248	1	Brain_Nucleus_accumbens_basal_ganglia
GTExv8.EUR.Brain_Cerebellar_Hemisphere	/stornext/Bioinf/data/lab_bahlo/users/gerring.z/twas/weights/GTExv8.EUR.Brain_Cerebellar_Hemisphere/ENSG00000072609.17.wgt.RDat	ENSG00000072609.17	12	132909185	132909186	0.5577	rs11147102	2.92	rs1009320	0.267081	7.07	-1.434	232	9	lasso	0.41	8.9e-20	-1.82615	0.0678	0	0.997	0	0.001	0.002	ENSG00000072609	0.405591	1	Brain_Cerebellar_Hemisphere
GTExv8.EUR.Brain_Cerebellum	/stornext/Bioinf/data/lab_bahlo/users/gerring.z/twas/weights/GTExv8.EUR.Brain_Cerebellum/ENSG00000146411.5.wgt.RDat	ENSG00000146411.5	6	134052635	134052636	0.417	rs1114707	-3.25	rs2811689	0.189484	6.07	-1.9	435	6	lasso	0.2	7.3e-11	-1.8262	0.06782	0.006	0.988	0	0.001	0.005	ENSG00000146411	0.405649	1	Brain_Cerebellum
GTExv8.EUR.Brain_Hypothalamus	/stornext/Bioinf/data/lab_bahlo/users/gerring.z/twas/weights/GTExv8.EUR.Brain_Hypothalamus/ENSG00000167645.16.wgt.RDat	ENSG00000167645.16	19	38317272	38317273	0.2469	rs7250734	-2.97	rs870218	0.0188	4.29	-1.826	367	1	top1	0.019	0.048	-1.826	0.06785	0.927	0.072	0.001	0	0	ENSG00000167645	0.405721	1	Brain_Hypothalamus
GTExv8.EUR.Brain_Cortex	/stornext/Bioinf/data/lab_bahlo/users/gerring.z/twas/weights/GTExv8.EUR.Brain_Cortex/ENSG00000113161.15.wgt.RDat	ENSG00000113161.15	5	75336328	75336329	0.1135	rs13182265	-3.00	rs13354746	0.080989	4.12	1.826	339	1	top1	0.081	5.6e-05	1.826	0.0679	0.946	0.053	0.001	0	0	ENSG00000113161	0.405721	1	Brain_Cortex
GTExv8.EUR.Brain_Cerebellar_Hemisphere	/stornext/Bioinf/data/lab_bahlo/users/gerring.z/twas/weights/GTExv8.EUR.Brain_Cerebellar_Hemisphere/ENSG00000163618.17.wgt.RDat	ENSG00000163618.17	3	62875388	62875389	0.3194	rs13069425	3.58	rs304191	0.00652	-4.1	-1.276	601	601	susie	0.045	0.0046	1.82552	0.0679	0.825	0.168	0.003	0.001	0.003	ENSG00000163618	0.405721	1	Brain_Cerebellar_Hemisphere
GTExv8.EUR.Brain_Cerebellum	/stornext/Bioinf/data/lab_bahlo/users/gerring.z/twas/weights/GTExv8.EUR.Brain_Cerebellum/ENSG00000237371.1.wgt.RDat	ENSG00000237371.1	20	64056802	64056803	0.3128	rs7264220	-3.82	rs816953	0.103	4.81	1.825	324	1	top1	0.1	4.4e-06	1.825	0.068001	0.658	0.337	0.003	0.001	0.002	ENSG00000237371	0.406027	1	Brain_Cerebellum
GTExv8.EUR.Brain_Spinal_cord_cervical_c-1	/stornext/Bioinf/data/lab_bahlo/users/gerring.z/twas/weights/GTExv8.EUR.Brain_Spinal_cord_cervical_c-1/ENSG00000171551.11.wgt.RDat	ENSG00000171551.11	2	232487827	232487828	0.276	rs882098	-3.16	rs3811578	-0.003420	-3.99	-1.63500	419	6	lasso	0.023	0.059	1.8241	0.0681	0.911	0.087	0.001	0	0	ENSG00000171551	0.406386	1	Brain_Spinal_cord_cervical_c-1
GTExv8.EUR.Brain_Caudate_basal_ganglia	/stornext/Bioinf/data/lab_bahlo/users/gerring.z/twas/weights/GTExv8.EUR.Brain_Caudate_basal_ganglia/ENSG00000112297.14.wgt.RDat	ENSG00000112297.14	6	106360807	106360808	0.202	rs9486400	3.22	rs9486395	-0.000938	-4.04	0.762	587	23	enet	0.014	0.066	-1.8239	0.068174	0.817	0.18	0.002	0	0	ENSG00000112297	0.406619	1	Brain_Caudate_basal_ganglia
GTExv8.EUR.Brain_Caudate_basal_ganglia	/stornext/Bioinf/data/lab_bahlo/users/gerring.z/twas/weights/GTExv8.EUR.Brain_Caudate_basal_ganglia/ENSG00000230069.3.wgt.RDat	ENSG00000230069.3	4	102730720	102730721	0.1086	rs13107325	-4.31	rs223490	0.00114	-3.72	-0.416	345	345	susie	0.026	0.02	1.82376	0.0682	0.737	0.245	0.012	0.004	0.002	ENSG00000230069	0.406619	1	Brain_Caudate_basal_ganglia
GTExv8.EUR.Brain_Cerebellum	/stornext/Bioinf/data/lab_bahlo/users/gerring.z/twas/weights/GTExv8.EUR.Brain_Cerebellum/ENSG00000273151.1.wgt.RDat	ENSG00000273151.1	7	886546	886547	0.2316	rs3808340	3.5	rs4722409	0.099	4.52	-1.824	330	1	top1	0.099	6.5e-06	-1.824	0.0682	0.845	0.153	0.001	0	0.001	ENSG00000273151	0.406619	1	Brain_Cerebellum
GTExv8.EUR.Brain_Hippocampus	/stornext/Bioinf/data/lab_bahlo/users/gerring.z/twas/weights/GTExv8.EUR.Brain_Hippocampus/ENSG00000274677.1.wgt.RDat	ENSG00000274677.1	16	84086589	84086590	0.3563	rs2292327	-3.69	rs4558403	-7.64e-04	-3.94	-1.043	986	986	susie	0.044	0.0057	1.824	0.0682	0.853	0.142	0.004	0.001	0.001	ENSG00000274677	0.406619	1	Brain_Hippocampus
GTExv8.EUR.Brain_Hippocampus	/stornext/Bioinf/data/lab_bahlo/users/gerring.z/twas/weights/GTExv8.EUR.Brain_Hippocampus/ENSG00000105053.10.wgt.RDat	ENSG00000105053.10	19	50025804	50025805	0.237	rs4802666	3.35	rs17311679	0.126873	4.81	-1.823	338	1	top1	0.13	4.6e-06	-1.823	0.0683	0.724	0.273	0.001	0	0.001	ENSG00000105053	0.40685	1	Brain_Hippocampus
GTExv8.EUR.Brain_Nucleus_accumbens_basal_ganglia	/stornext/Bioinf/data/lab_bahlo/users/gerring.z/twas/weights/GTExv8.EUR.Brain_Nucleus_accumbens_basal_ganglia/ENSG00000150316.11.wgt.RDat	ENSG00000150316.11	11	94973611	94973612	0.3458	rs11020998	-3.17	rs16921241	0.163031	5.7	-1.881	501	501	susie	0.17	6e-09	-1.82294	0.0683	0.009	0.983	0	0.002	0.005	ENSG00000150316	0.40685	1	Brain_Nucleus_accumbens_basal_ganglia
GTExv8.EUR.Brain_Cerebellum	/stornext/Bioinf/data/lab_bahlo/users/gerring.z/twas/weights/GTExv8.EUR.Brain_Cerebellum/ENSG00000163904.12.wgt.RDat	ENSG00000163904.12	3	185582495	185582496	0.1115	rs6770129	-2.64	rs7613002	0.138996	5.44	-1.8230	352	1	top1	0.14	8.2e-08	-1.823	0.068303	0.124	0.871	0	0.001	0.004	ENSG00000163904	0.40685	1	Brain_Cerebellum
GTExv8.EUR.Brain_Cerebellar_Hemisphere	/stornext/Bioinf/data/lab_bahlo/users/gerring.z/twas/weights/GTExv8.EUR.Brain_Cerebellar_Hemisphere/ENSG00000168405.15.wgt.RDat	ENSG00000168405.15	6	25166554	25166555	0.363	rs9295661	-4.78	rs9295646	0.116772	5.31	-1.405	608	42	enet	0.15	3.8e-07	-1.8228	0.068333	0.05	0.812	0.007	0.108	0.022	ENSG00000168405	0.406986	1	Brain_Cerebellar_Hemisphere
GTExv8.EUR.Brain_Nucleus_accumbens_basal_ganglia	/stornext/Bioinf/data/lab_bahlo/users/gerring.z/twas/weights/GTExv8.EUR.Brain_Nucleus_accumbens_basal_ganglia/ENSG00000233056.2.wgt.RDat	ENSG00000233056.2	21	42925645	42925646	0.371	rs234728	-3.33	rs234728	0.03863	-3.9	-3.325	474	9	lasso	0.072	0.00016	1.8221	0.0684	0.911	0.081	0.003	0	0.005	ENSG00000233056	0.4073	1	Brain_Nucleus_accumbens_basal_ganglia
GTExv8.EUR.Brain_Cortex	/stornext/Bioinf/data/lab_bahlo/users/gerring.z/twas/weights/GTExv8.EUR.Brain_Cortex/ENSG00000149295.13.wgt.RDat	ENSG00000149295.13	11	113475388	113475389	0.2265	rs3802847	8.15	rs17614942	0.00159	-3.18	-0.125	523	523	susie	0.041	0.0036	-1.8218	0.068492	0	0	0.888	0.073	0.04	ENSG00000149295	0.407699	1	Brain_Cortex
GTExv8.EUR.Brain_Substantia_nigra	/stornext/Bioinf/data/lab_bahlo/users/gerring.z/twas/weights/GTExv8.EUR.Brain_Substantia_nigra/ENSG00000266865.6.wgt.RDat	ENSG00000266865.6	17	31008496	31008497	0.2825	rs2342054	-5.18	rs178865	0.085367	-3.77	-1.822	287	1	top1	0.085	0.0019	1.822	0.0685	0.082	0.002	0.849	0.02	0.047	ENSG00000266865	0.407699	1	Brain_Substantia_nigra
GTExv8.EUR.Brain_Caudate_basal_ganglia	/stornext/Bioinf/data/lab_bahlo/users/gerring.z/twas/weights/GTExv8.EUR.Brain_Caudate_basal_ganglia/ENSG00000103174.11.wgt.RDat	ENSG00000103174.11	16	5034140	5034141	0.3056	rs9925477	3.27	rs2340713	0.032783	3.85	-0.415	439	26	enet	0.056	0.001	1.8212	0.0686	0.874	0.125	0.001	0	0	ENSG00000103174	0.407699	1	Brain_Caudate_basal_ganglia
GTExv8.EUR.Brain_Caudate_basal_ganglia	/stornext/Bioinf/data/lab_bahlo/users/gerring.z/twas/weights/GTExv8.EUR.Brain_Caudate_basal_ganglia/ENSG00000120784.15.wgt.RDat	ENSG00000120784.15	19	37692336	37692337	0.1557	rs1643470	2.60	rs17246792	0.097136	4.42	1.821	292	1	top1	0.097	1.9e-05	1.821	0.0686	0.893	0.106	0.001	0	0.001	ENSG00000120784	0.407699	1	Brain_Caudate_basal_ganglia
GTExv8.EUR.Brain_Nucleus_accumbens_basal_ganglia	/stornext/Bioinf/data/lab_bahlo/users/gerring.z/twas/weights/GTExv8.EUR.Brain_Nucleus_accumbens_basal_ganglia/ENSG00000163032.11.wgt.RDat	ENSG00000163032.11	2	17539125	17539126	0.263	rs7558682	2.87	rs12710642	1.25e-01	-5.52	1.791	419	419	susie	0.13	3.6e-07	-1.82092	0.0686	0.045	0.949	0	0.001	0.005	ENSG00000163032	0.407699	1	Brain_Nucleus_accumbens_basal_ganglia
GTExv8.EUR.Brain_Cerebellar_Hemisphere	/stornext/Bioinf/data/lab_bahlo/users/gerring.z/twas/weights/GTExv8.EUR.Brain_Cerebellar_Hemisphere/ENSG00000204316.12.wgt.RDat	ENSG00000204316.12	17	75905412	75905413	0.213	rs9913538	3.25	rs2305913	0.093551	-4.94	-1.821	389	1	top1	0.094	5.8e-05	1.821	0.0686	0.601	0.395	0.001	0.001	0.002	ENSG00000204316	0.407699	1	Brain_Cerebellar_Hemisphere
GTExv8.EUR.Brain_Hippocampus	/stornext/Bioinf/data/lab_bahlo/users/gerring.z/twas/weights/GTExv8.EUR.Brain_Hippocampus/ENSG00000225868.7.wgt.RDat	ENSG00000225868.7	19	37855214	37855215	0.102	rs1643470	2.6	rs17246792	0.011708	3.56	1.821	326	5	lasso	0.064	0.001	1.8213	0.0686	0.887	0.112	0.001	0	0	ENSG00000225868	0.407699	1	Brain_Hippocampus
GTExv8.EUR.Brain_Cerebellum	/stornext/Bioinf/data/lab_bahlo/users/gerring.z/twas/weights/GTExv8.EUR.Brain_Cerebellum/ENSG00000250220.1.wgt.RDat	ENSG00000250220.1	4	73259208	73259209	0.1132	rs1247583	3.01	rs6820167	4.62e-02	-4.29	-1.060	312	25	enet	0.088	2.2e-05	1.82128	0.0686	0.562	0.434	0.001	0	0.003	ENSG00000250220	0.407699	1	Brain_Cerebellum
GTExv8.EUR.Brain_Cortex	/stornext/Bioinf/data/lab_bahlo/users/gerring.z/twas/weights/GTExv8.EUR.Brain_Cortex/ENSG00000198087.7.wgt.RDat	ENSG00000198087.7	6	47477788	47477789	0.1287	rs514974	3.21	rs10948386	0.0197	-3.65	2.868	494	494	susie	0.036	0.0057	-1.82065	0.068659	0.815	0.177	0.003	0.001	0.005	ENSG00000198087	0.407912	1	Brain_Cortex
GTExv8.EUR.Brain_Cerebellum	/stornext/Bioinf/data/lab_bahlo/users/gerring.z/twas/weights/GTExv8.EUR.Brain_Cerebellum/ENSG00000008853.16.wgt.RDat	ENSG00000008853.16	8	22987416	22987417	0.2634	rs11986200	-2.38	rs7846053	3.61e-02	-4.43	1.744	587	30	enet	0.06	0.00042	-1.82039	0.0687	0.72	0.278	0.001	0	0.001	ENSG00000008853	0.407912	1	Brain_Cerebellum
GTExv8.EUR.Brain_Cortex	/stornext/Bioinf/data/lab_bahlo/users/gerring.z/twas/weights/GTExv8.EUR.Brain_Cortex/ENSG00000111530.12.wgt.RDat	ENSG00000111530.12	12	67269280	67269281	0.167	rs1252268	-2.85	rs1161110	0.028154	-3.98	-0.169	528	528	susie	0.061	0.00046	1.82047	0.0687	0.705	0.292	0.001	0	0.002	ENSG00000111530	0.407912	1	Brain_Cortex
GTExv8.EUR.Brain_Cerebellar_Hemisphere	/stornext/Bioinf/data/lab_bahlo/users/gerring.z/twas/weights/GTExv8.EUR.Brain_Cerebellar_Hemisphere/ENSG00000140044.12.wgt.RDat	ENSG00000140044.12	14	75427741	75427742	0.226	rs10431720	-3.01	rs8215	0.03725	3.87	-0.771	420	4	lasso	0.073	0.00038	-1.8203	0.0687	0.895	0.104	0.001	0	0	ENSG00000140044	0.407912	1	Brain_Cerebellar_Hemisphere
GTExv8.EUR.Brain_Cerebellum	/stornext/Bioinf/data/lab_bahlo/users/gerring.z/twas/weights/GTExv8.EUR.Brain_Cerebellum/ENSG00000163468.14.wgt.RDat	ENSG00000163468.14	1	156367872	156367873	0.3332	rs11360	2.920	rs12139321	3.34e-01	-7.97	1.8200	409	1	top1	0.33	2.4e-18	-1.82	0.0688	0	0.994	0	0.001	0.005	ENSG00000163468	0.40836	1	Brain_Cerebellum
GTExv8.EUR.Brain_Cortex	/stornext/Bioinf/data/lab_bahlo/users/gerring.z/twas/weights/GTExv8.EUR.Brain_Cortex/ENSG00000204001.9.wgt.RDat	ENSG00000204001.9	9	136758542	136758543	0.363	rs12348881	2.98	rs1108607	2.14e-01	6.46	1.820	394	1	top1	0.21	2.7e-11	1.82	0.0688	0.001	0.992	0	0.001	0.005	ENSG00000204001	0.40836	1	Brain_Cortex
GTExv8.EUR.Brain_Cortex	/stornext/Bioinf/data/lab_bahlo/users/gerring.z/twas/weights/GTExv8.EUR.Brain_Cortex/ENSG00000232973.11.wgt.RDat	ENSG00000232973.11	2	38073446	38073447	0.2789	rs232589	3.833	rs13396572	-4.55e-03	-4.15	-2.438	594	23	enet	0.021	0.027	1.81967	0.0688	0.728	0.247	0.007	0.002	0.016	ENSG00000232973	0.40836	1	Brain_Cortex
GTExv8.EUR.Brain_Cortex	/stornext/Bioinf/data/lab_bahlo/users/gerring.z/twas/weights/GTExv8.EUR.Brain_Cortex/ENSG00000230939.1.wgt.RDat	ENSG00000230939.1	6	8784177	8784178	0.1555	rs2792613	-3.06	rs7743418	0.111	5.18	-1.711	398	398	susie	0.13	2.9e-07	-1.81958	0.068823	0.022	0.971	0	0.001	0.005	ENSG00000230939	0.408401	1	Brain_Cortex
GTExv8.EUR.Brain_Frontal_Cortex_BA9	/stornext/Bioinf/data/lab_bahlo/users/gerring.z/twas/weights/GTExv8.EUR.Brain_Frontal_Cortex_BA9/ENSG00000153898.12.wgt.RDat	ENSG00000153898.12	1	84997112	84997113	0.3849	rs10493754	-3.569	rs632545	0.240803	-6.92	-1.5280	581	581	susie	0.3	1.1e-13	1.81931	0.068864	0	0.993	0	0.004	0.004	ENSG00000153898	0.408401	1	Brain_Frontal_Cortex_BA9
GTExv8.EUR.Brain_Hippocampus	/stornext/Bioinf/data/lab_bahlo/users/gerring.z/twas/weights/GTExv8.EUR.Brain_Hippocampus/ENSG00000178252.17.wgt.RDat	ENSG00000178252.17	3	49007154	49007155	0.2418	rs11720964	2.79	rs6779394	0.197577	5.64	1.819	261	1	top1	0.2	7.3e-09	1.819	0.0689	0.09	0.904	0	0.001	0.005	ENSG00000178252	0.408401	1	Brain_Hippocampus
GTExv8.EUR.Brain_Caudate_basal_ganglia	/stornext/Bioinf/data/lab_bahlo/users/gerring.z/twas/weights/GTExv8.EUR.Brain_Caudate_basal_ganglia/ENSG00000281937.1.wgt.RDat	ENSG00000281937.1	1	9198905	9198906	0.3056	rs2131679	-3.072	rs4908843	-0.002195	3.61	0.9210	425	425	susie	0.053	0.0013	1.81817	0.069	0.888	0.11	0.001	0	0	ENSG00000281937	0.408732	1	Brain_Caudate_basal_ganglia
GTExv8.EUR.Brain_Amygdala	/stornext/Bioinf/data/lab_bahlo/users/gerring.z/twas/weights/GTExv8.EUR.Brain_Amygdala/ENSG00000197376.2.wgt.RDat	ENSG00000197376.2	12	48507353	48507354	0.205	rs953673	-2.78	rs2732465	0.050378	-3.59	-1.289	434	434	susie	0.075	0.0015	1.81765	0.0691	0.915	0.084	0.001	0	0	ENSG00000197376	0.40878	1	Brain_Amygdala
GTExv8.EUR.Brain_Cortex	/stornext/Bioinf/data/lab_bahlo/users/gerring.z/twas/weights/GTExv8.EUR.Brain_Cortex/ENSG00000121905.9.wgt.RDat	ENSG00000121905.9	1	32885993	32885994	0.1158	rs6425816	-3.745	rs1284373	1.37e-02	-3.95	-2.8250	276	276	susie	0.039	0.0044	1.81731	0.0692	0.75	0.228	0.008	0.002	0.011	ENSG00000121905	0.408878	1	Brain_Cortex
GTExv8.EUR.Brain_Cortex	/stornext/Bioinf/data/lab_bahlo/users/gerring.z/twas/weights/GTExv8.EUR.Brain_Cortex/ENSG00000178394.4.wgt.RDat	ENSG00000178394.4	5	63962506	63962507	0.222	rs12374530	-5.04	rs17181344	0.060251	-4.94	0.896	271	4	lasso	0.082	5.2e-05	-1.81732	0.0692	0.182	0.233	0.25	0.319	0.016	ENSG00000178394	0.408878	1	Brain_Cortex
GTExv8.EUR.Brain_Nucleus_accumbens_basal_ganglia	/stornext/Bioinf/data/lab_bahlo/users/gerring.z/twas/weights/GTExv8.EUR.Brain_Nucleus_accumbens_basal_ganglia/ENSG00000273729.1.wgt.RDat	ENSG00000273729.1	14	77028699	77028700	0.1657	rs17105411	3.55	rs6574349	-0.00556	-3.83	0.305	545	545	susie	-0.00062	0.35	1.817	0.069214	0.865	0.13	0.002	0	0.002	ENSG00000273729	0.408878	1	Brain_Nucleus_accumbens_basal_ganglia
GTExv8.EUR.Brain_Caudate_basal_ganglia	/stornext/Bioinf/data/lab_bahlo/users/gerring.z/twas/weights/GTExv8.EUR.Brain_Caudate_basal_ganglia/ENSG00000144028.14.wgt.RDat	ENSG00000144028.14	2	96305514	96305515	0.1093	rs35071802	-2.52	rs772161	0.132701	-5.14	-1.8170	157	1	top1	0.13	5.4e-07	1.817	0.069217	0.374	0.622	0	0	0.003	ENSG00000144028	0.408878	1	Brain_Caudate_basal_ganglia
GTExv8.EUR.Brain_Cortex	/stornext/Bioinf/data/lab_bahlo/users/gerring.z/twas/weights/GTExv8.EUR.Brain_Cortex/ENSG00000261625.1.wgt.RDat	ENSG00000261625.1	11	69002047	69002048	0.2368	rs4326823	2.95	rs11603763	0.0879	-5.05	-1.817	444	1	top1	0.088	2.7e-05	1.817	0.069217	0.439	0.557	0.001	0.001	0.003	ENSG00000261625	0.408878	1	Brain_Cortex
GTExv8.EUR.Brain_Cerebellar_Hemisphere	/stornext/Bioinf/data/lab_bahlo/users/gerring.z/twas/weights/GTExv8.EUR.Brain_Cerebellar_Hemisphere/ENSG00000090539.15.wgt.RDat	ENSG00000090539.15	3	184380072	184380073	0.4378	rs4912518	-3.57	rs4912555	0.27	-6.58	1.524	509	9	lasso	0.27	1.3e-12	-1.81638	0.0693	0	0.993	0	0.003	0.003	ENSG00000090539	0.40898	1	Brain_Cerebellar_Hemisphere
GTExv8.EUR.Brain_Cerebellar_Hemisphere	/stornext/Bioinf/data/lab_bahlo/users/gerring.z/twas/weights/GTExv8.EUR.Brain_Cerebellar_Hemisphere/ENSG00000110719.9.wgt.RDat	ENSG00000110719.9	11	68039015	68039016	0.256	rs2075626	-2.52	rs10896289	0.027365	-4	-2.158	277	23	enet	0.084	0.00013	1.8164	0.069306	0.867	0.131	0.001	0	0.001	ENSG00000110719	0.40898	1	Brain_Cerebellar_Hemisphere
GTExv8.EUR.Brain_Hippocampus	/stornext/Bioinf/data/lab_bahlo/users/gerring.z/twas/weights/GTExv8.EUR.Brain_Hippocampus/ENSG00000151229.12.wgt.RDat	ENSG00000151229.12	12	40106088	40106089	0.2125	rs10431573	4.97	rs10877840	0.176	5.27	1.816	513	1	top1	0.18	5.3e-08	1.816	0.0694	0.21	0.453	0.105	0.225	0.007	ENSG00000151229	0.409196	1	Brain_Hippocampus
GTExv8.EUR.Brain_Caudate_basal_ganglia	/stornext/Bioinf/data/lab_bahlo/users/gerring.z/twas/weights/GTExv8.EUR.Brain_Caudate_basal_ganglia/ENSG00000141665.11.wgt.RDat	ENSG00000141665.11	18	74147864	74147865	0.322	rs9957682	2.9	rs17088687	0.044918	-5.46	1.19	690	690	susie	0.074	0.00019	-1.8151	0.0695	0.013	0.982	0	0.002	0.003	ENSG00000141665	0.409292	1	Brain_Caudate_basal_ganglia
GTExv8.EUR.Brain_Spinal_cord_cervical_c-1	/stornext/Bioinf/data/lab_bahlo/users/gerring.z/twas/weights/GTExv8.EUR.Brain_Spinal_cord_cervical_c-1/ENSG00000181982.18.wgt.RDat	ENSG00000181982.18	4	24980147	24980148	0.201	rs7677149	-3.54	rs2024337	0.00613	-3.67	-2.838	516	516	susie	0.018	0.08	1.81522	0.0695	0.852	0.144	0.002	0	0.002	ENSG00000181982	0.409292	1	Brain_Spinal_cord_cervical_c-1
GTExv8.EUR.Brain_Cortex	/stornext/Bioinf/data/lab_bahlo/users/gerring.z/twas/weights/GTExv8.EUR.Brain_Cortex/ENSG00000228649.8.wgt.RDat	ENSG00000228649.8	7	22854177	22854178	0.2406	rs4722178	2.3	rs6461670	-0.001777	3.24	-0.117	487	487	susie	0.0072	0.13	-1.81422	0.0696	0.938	0.062	0.001	0	0	ENSG00000228649	0.409528	1	Brain_Cortex
GTExv8.EUR.Brain_Anterior_cingulate_cortex_BA24	/stornext/Bioinf/data/lab_bahlo/users/gerring.z/twas/weights/GTExv8.EUR.Brain_Anterior_cingulate_cortex_BA24/ENSG00000117245.12.wgt.RDat	ENSG00000117245.12	1	20718016	20718017	0.1361	rs522496	-3.57	rs666371	2.31e-01	-5.90	-1.814	448	1	top1	0.23	2.2e-09	1.814	0.069678	0.04	0.949	0	0.006	0.005	ENSG00000117245	0.409652	1	Brain_Anterior_cingulate_cortex_BA24
GTExv8.EUR.Brain_Amygdala	/stornext/Bioinf/data/lab_bahlo/users/gerring.z/twas/weights/GTExv8.EUR.Brain_Amygdala/ENSG00000135097.6.wgt.RDat	ENSG00000135097.6	12	120369179	120369180	0.207	rs1179434	5.2	rs3999561	0.0104	-3.41	0.708	379	29	enet	0.038	0.018	-1.81378	0.0697	0.196	0.018	0.685	0.062	0.04	ENSG00000135097	0.409652	1	Brain_Amygdala
GTExv8.EUR.Brain_Anterior_cingulate_cortex_BA24	/stornext/Bioinf/data/lab_bahlo/users/gerring.z/twas/weights/GTExv8.EUR.Brain_Anterior_cingulate_cortex_BA24/ENSG00000164144.15.wgt.RDat	ENSG00000164144.15	4	152779936	152779937	0.296	rs2255137	2.91	rs4504228	0.02459	-3.95	1.636	383	383	susie	0.056	0.0033	-1.8139	0.0697	0.725	0.272	0.001	0	0.001	ENSG00000164144	0.409652	1	Brain_Anterior_cingulate_cortex_BA24
GTExv8.EUR.Brain_Cerebellar_Hemisphere	/stornext/Bioinf/data/lab_bahlo/users/gerring.z/twas/weights/GTExv8.EUR.Brain_Cerebellar_Hemisphere/ENSG00000167523.13.wgt.RDat	ENSG00000167523.13	16	89657845	89657846	0.2649	rs4785752	-4.56	rs12924572	0.145288	5.06	-1.814	427	1	top1	0.15	5e-07	-1.814	0.0697	0.469	0.487	0.02	0.021	0.003	ENSG00000167523	0.409652	1	Brain_Cerebellar_Hemisphere
GTExv8.EUR.Brain_Hippocampus	/stornext/Bioinf/data/lab_bahlo/users/gerring.z/twas/weights/GTExv8.EUR.Brain_Hippocampus/ENSG00000198945.7.wgt.RDat	ENSG00000198945.7	6	130013698	130013699	0.2959	rs9492461	3.42	rs6569648	0.000745	3.9	0.454	562	7	enet	0.04	0.0084	1.8136	0.069743	0.883	0.113	0.003	0	0.001	ENSG00000198945	0.409862	1	Brain_Hippocampus
GTExv8.EUR.Brain_Hippocampus	/stornext/Bioinf/data/lab_bahlo/users/gerring.z/twas/weights/GTExv8.EUR.Brain_Hippocampus/ENSG00000108448.20.wgt.RDat	ENSG00000108448.20	17	18697997	18697998	0.2363	rs2746025	4.57	rs1969051	0.0767	-5.23	1.437	209	8	enet	0.13	2.9e-06	-1.813	0.0698	0.07	0.806	0.01	0.11	0.004	ENSG00000108448	0.410028	1	Brain_Hippocampus
GTExv8.EUR.Brain_Cortex	/stornext/Bioinf/data/lab_bahlo/users/gerring.z/twas/weights/GTExv8.EUR.Brain_Cortex/ENSG00000146648.17.wgt.RDat	ENSG00000146648.17	7	55019020	55019021	0.3025	rs4518612	2.87	rs2252586	-0.001241	-4.45	0.077	514	38	enet	0.15	5.4e-08	-1.81338	0.0698	0.595	0.402	0.001	0.001	0.001	ENSG00000146648	0.410028	1	Brain_Cortex
GTExv8.EUR.Brain_Frontal_Cortex_BA9	/stornext/Bioinf/data/lab_bahlo/users/gerring.z/twas/weights/GTExv8.EUR.Brain_Frontal_Cortex_BA9/ENSG00000151640.12.wgt.RDat	ENSG00000151640.12	10	132186899	132186900	0.22	rs2637647	-2.35	rs2637629	-0.00384	3.73	-1.739	437	437	susie	0.021	0.038	-1.81318	0.0698	0.905	0.094	0.001	0	0	ENSG00000151640	0.410028	1	Brain_Frontal_Cortex_BA9
GTExv8.EUR.Brain_Anterior_cingulate_cortex_BA24	/stornext/Bioinf/data/lab_bahlo/users/gerring.z/twas/weights/GTExv8.EUR.Brain_Anterior_cingulate_cortex_BA24/ENSG00000237919.5.wgt.RDat	ENSG00000237919.5	1	70031221	70031222	0.1182	rs580789	-2.65	rs631167	7.46e-02	-4.15	-1.813	398	1	lasso	0.076	0.00072	1.813	0.069832	0.857	0.142	0.001	0	0	ENSG00000237919	0.410132	1	Brain_Anterior_cingulate_cortex_BA24
GTExv8.EUR.Brain_Frontal_Cortex_BA9	/stornext/Bioinf/data/lab_bahlo/users/gerring.z/twas/weights/GTExv8.EUR.Brain_Frontal_Cortex_BA9/ENSG00000148848.14.wgt.RDat	ENSG00000148848.14	10	126388454	126388455	0.421	rs12360172	-3.71	rs10901609	0.0383	4.35	-2.003	693	22	enet	0.06	0.0012	-1.8124	0.0699	0.789	0.207	0.002	0.001	0.001	ENSG00000148848	0.410235	1	Brain_Frontal_Cortex_BA9
GTExv8.EUR.Brain_Spinal_cord_cervical_c-1	/stornext/Bioinf/data/lab_bahlo/users/gerring.z/twas/weights/GTExv8.EUR.Brain_Spinal_cord_cervical_c-1/ENSG00000269921.1.wgt.RDat	ENSG00000269921.1	4	56387624	56387625	0.245	rs4339274	-4.3	rs1401908	-0.0085	3.7	0.074	445	11	enet	0.067	0.003	1.81256	0.0699	0.878	0.089	0.028	0.003	0.002	ENSG00000269921	0.410235	1	Brain_Spinal_cord_cervical_c-1
GTExv8.EUR.Brain_Nucleus_accumbens_basal_ganglia	/stornext/Bioinf/data/lab_bahlo/users/gerring.z/twas/weights/GTExv8.EUR.Brain_Nucleus_accumbens_basal_ganglia/ENSG00000152413.14.wgt.RDat	ENSG00000152413.14	5	79514216	79514217	0.2212	rs259094	4.38	rs4455546	0.065622	-4.23	0.334	436	35	enet	0.072	0.00015	1.8124	0.069925	0.753	0.213	0.025	0.007	0.002	ENSG00000152413	0.410326	1	Brain_Nucleus_accumbens_basal_ganglia
GTExv8.EUR.Brain_Amygdala	/stornext/Bioinf/data/lab_bahlo/users/gerring.z/twas/weights/GTExv8.EUR.Brain_Amygdala/ENSG00000117682.16.wgt.RDat	ENSG00000117682.16	1	26432281	26432282	0.1933	rs3170660	3.132	rs11247915	0.056887	-3.72	-1.4480	370	33	enet	0.066	0.0029	1.81232	0.069937	0.857	0.14	0.002	0	0.001	ENSG00000117682	0.410326	1	Brain_Amygdala
GTExv8.EUR.Brain_Anterior_cingulate_cortex_BA24	/stornext/Bioinf/data/lab_bahlo/users/gerring.z/twas/weights/GTExv8.EUR.Brain_Anterior_cingulate_cortex_BA24/ENSG00000122432.17.wgt.RDat	ENSG00000122432.17	1	84506655	84506656	0.1995	rs10493754	-3.57	rs12128801	6.36e-02	-4.32	-1.773	525	525	susie	0.1	0.00011	1.81192	0.069999	0.571	0.424	0.001	0.001	0.002	ENSG00000122432	0.410364	1	Brain_Anterior_cingulate_cortex_BA24
GTExv8.EUR.Brain_Cerebellum	/stornext/Bioinf/data/lab_bahlo/users/gerring.z/twas/weights/GTExv8.EUR.Brain_Cerebellum/ENSG00000271383.6.wgt.RDat	ENSG00000271383.6	1	149390622	149390623	0.1304	rs3106121	-1.825	rs3106121	-4.90e-03	-3.55	-1.8250	12	5	lasso	0.053	0.00091	1.81178	0.07	0.975	0.025	0	0	0	ENSG00000271383	0.410364	1	Brain_Cerebellum
GTExv8.EUR.Brain_Anterior_cingulate_cortex_BA24	/stornext/Bioinf/data/lab_bahlo/users/gerring.z/twas/weights/GTExv8.EUR.Brain_Anterior_cingulate_cortex_BA24/ENSG00000274330.1.wgt.RDat	ENSG00000274330.1	14	70230223	70230224	0.14	rs10139234	3.25	rs6573939	0.13410	4.42	-1.812	529	1	top1	0.13	7.5e-06	-1.812	0.07	0.905	0.093	0.002	0	0	ENSG00000274330	0.410364	1	Brain_Anterior_cingulate_cortex_BA24
GTExv8.EUR.Brain_Cerebellum	/stornext/Bioinf/data/lab_bahlo/users/gerring.z/twas/weights/GTExv8.EUR.Brain_Cerebellum/ENSG00000278893.1.wgt.RDat	ENSG00000278893.1	16	64983226	64983227	0.1354	rs8046952	3.18	rs1532418	0.072385	4.62	-1.812	444	1	top1	0.072	0.00011	-1.812	0.07	0.789	0.208	0.001	0	0.001	ENSG00000278893	0.410364	1	Brain_Cerebellum
GTExv8.EUR.Brain_Hypothalamus	/stornext/Bioinf/data/lab_bahlo/users/gerring.z/twas/weights/GTExv8.EUR.Brain_Hypothalamus/ENSG00000137210.13.wgt.RDat	ENSG00000137210.13	6	10747758	10747759	0.2705	rs563461	-2.69	rs12210057	-0.00353	3.27	-0.017	477	477	susie	0.015	0.069	1.8113	0.070094	0.932	0.067	0.001	0	0	ENSG00000137210	0.410691	1	Brain_Hypothalamus
GTExv8.EUR.Brain_Anterior_cingulate_cortex_BA24	/stornext/Bioinf/data/lab_bahlo/users/gerring.z/twas/weights/GTExv8.EUR.Brain_Anterior_cingulate_cortex_BA24/ENSG00000154760.13.wgt.RDat	ENSG00000154760.13	17	35448836	35448837	0.1772	rs1471616	-2.94	rs225306	0.026265	3.6	-0.857	377	377	susie	0.07	0.0012	-1.811	0.0701	0.925	0.074	0.001	0	0	ENSG00000154760	0.410691	1	Brain_Anterior_cingulate_cortex_BA24
GTExv8.EUR.Brain_Caudate_basal_ganglia	/stornext/Bioinf/data/lab_bahlo/users/gerring.z/twas/weights/GTExv8.EUR.Brain_Caudate_basal_ganglia/ENSG00000178631.7.wgt.RDat	ENSG00000178631.7	3	139493808	139493809	0.1475	rs10935348	-3.09	rs9831108	0.013028	3.65	1.1790	464	12	enet	0.031	0.012	1.8115	0.0701	0.872	0.126	0.001	0	0	ENSG00000178631	0.410691	1	Brain_Caudate_basal_ganglia
GTExv8.EUR.Brain_Cerebellum	/stornext/Bioinf/data/lab_bahlo/users/gerring.z/twas/weights/GTExv8.EUR.Brain_Cerebellum/ENSG00000101203.16.wgt.RDat	ENSG00000101203.16	20	63293185	63293186	0.1703	rs3787138	-4.13	rs2144456	-0.00452	3.65	-0.715	489	489	susie	0.021	0.026	1.8111	0.070118	0.894	0.097	0.008	0.001	0.001	ENSG00000101203	0.410754	1	Brain_Cerebellum
GTExv8.EUR.Brain_Cerebellar_Hemisphere	/stornext/Bioinf/data/lab_bahlo/users/gerring.z/twas/weights/GTExv8.EUR.Brain_Cerebellar_Hemisphere/ENSG00000112541.13.wgt.RDat	ENSG00000112541.13	6	165986602	165986603	0.301	rs10455804	2.65	rs9365951	0.000153	3.59	2.086	668	668	susie	0.0092	0.12	1.811	0.070142	0.882	0.115	0.002	0	0.001	ENSG00000112541	0.41081	1	Brain_Cerebellar_Hemisphere
GTExv8.EUR.Brain_Nucleus_accumbens_basal_ganglia	/stornext/Bioinf/data/lab_bahlo/users/gerring.z/twas/weights/GTExv8.EUR.Brain_Nucleus_accumbens_basal_ganglia/ENSG00000223944.1.wgt.RDat	ENSG00000223944.1	1	37325099	37325100	0.2072	rs6687329	-3.07	rs10908330	3.68e-02	3.80	-1.0400	453	25	enet	0.037	0.0056	-1.81091	0.070155	0.925	0.074	0.001	0	0	ENSG00000223944	0.410844	1	Brain_Nucleus_accumbens_basal_ganglia
GTExv8.EUR.Brain_Cerebellum	/stornext/Bioinf/data/lab_bahlo/users/gerring.z/twas/weights/GTExv8.EUR.Brain_Cerebellum/ENSG00000169567.11.wgt.RDat	ENSG00000169567.11	5	131171734	131171735	0.095	rs17692694	2.67	rs6872533	2.33e-02	-4.23	0.887	264	264	susie	0.026	0.016	-1.8108	0.070178	0.383	0.613	0	0	0.003	ENSG00000169567	0.410937	1	Brain_Cerebellum
GTExv8.EUR.Brain_Caudate_basal_ganglia	/stornext/Bioinf/data/lab_bahlo/users/gerring.z/twas/weights/GTExv8.EUR.Brain_Caudate_basal_ganglia/ENSG00000151893.14.wgt.RDat	ENSG00000151893.14	10	118755248	118755249	0.1931	rs7068576	-3.96	rs17586536	0.062928	-4.62	-1.447	509	4	lasso	0.064	0.00046	1.81055	0.070211	0.697	0.289	0.009	0.004	0.001	ENSG00000151893	0.411045	1	Brain_Caudate_basal_ganglia
GTExv8.EUR.Brain_Hippocampus	/stornext/Bioinf/data/lab_bahlo/users/gerring.z/twas/weights/GTExv8.EUR.Brain_Hippocampus/ENSG00000122512.14.wgt.RDat	ENSG00000122512.14	7	6009124	6009125	0.2436	rs6974814	-3.99	rs3801030	0.003823	4.24	0.558	344	20	enet	0.042	0.0068	1.8104	0.07024	0.831	0.152	0.011	0.002	0.004	ENSG00000122512	0.411173	1	Brain_Hippocampus
GTExv8.EUR.Brain_Cortex	/stornext/Bioinf/data/lab_bahlo/users/gerring.z/twas/weights/GTExv8.EUR.Brain_Cortex/ENSG00000029559.6.wgt.RDat	ENSG00000029559.6	4	87799580	87799581	0.3862	rs6531990	3.05	rs1054627	0.260593	6.95	1.81	505	1	top1	0.26	9.4e-14	1.81	0.0703	0	0.993	0	0.002	0.005	ENSG00000029559	0.411187	1	Brain_Cortex
GTExv8.EUR.Brain_Frontal_Cortex_BA9	/stornext/Bioinf/data/lab_bahlo/users/gerring.z/twas/weights/GTExv8.EUR.Brain_Frontal_Cortex_BA9/ENSG00000091664.7.wgt.RDat	ENSG00000091664.7	11	22338245	22338246	0.2021	rs11026723	-3.51	rs629612	0.04671	3.84	1.81	381	1	top1	0.047	0.0038	1.81	0.0703	0.963	0.031	0.006	0	0	ENSG00000091664	0.411187	1	Brain_Frontal_Cortex_BA9
GTExv8.EUR.Brain_Anterior_cingulate_cortex_BA24	/stornext/Bioinf/data/lab_bahlo/users/gerring.z/twas/weights/GTExv8.EUR.Brain_Anterior_cingulate_cortex_BA24/ENSG00000130649.9.wgt.RDat	ENSG00000130649.9	10	133520405	133520406	0.154	rs3008304	-2.98	rs1329151	0.02369	-4.18	-1.106	279	279	susie	0.037	0.014	1.80979	0.0703	0.795	0.203	0.001	0	0.001	ENSG00000130649	0.411187	1	Brain_Anterior_cingulate_cortex_BA24
GTExv8.EUR.Brain_Cerebellum	/stornext/Bioinf/data/lab_bahlo/users/gerring.z/twas/weights/GTExv8.EUR.Brain_Cerebellum/ENSG00000160058.18.wgt.RDat	ENSG00000160058.18	1	32394447	32394448	0.2106	rs673495	4.406	rs7541800	4.55e-02	4.63	2.4640	210	210	susie	0.083	3.7e-05	1.80966	0.0703	0.363	0.471	0.013	0.017	0.135	ENSG00000160058	0.411187	1	Brain_Cerebellum
GTExv8.EUR.Brain_Caudate_basal_ganglia	/stornext/Bioinf/data/lab_bahlo/users/gerring.z/twas/weights/GTExv8.EUR.Brain_Caudate_basal_ganglia/ENSG00000232434.2.wgt.RDat	ENSG00000232434.2	9	136844414	136844415	0.2219	rs12348881	2.98	rs9411215	-0.005821	3.39	1.9970	409	409	susie	0.029	0.015	1.81014	0.0703	0.935	0.063	0.001	0	0	ENSG00000232434	0.411187	1	Brain_Caudate_basal_ganglia
GTExv8.EUR.Brain_Anterior_cingulate_cortex_BA24	/stornext/Bioinf/data/lab_bahlo/users/gerring.z/twas/weights/GTExv8.EUR.Brain_Anterior_cingulate_cortex_BA24/ENSG00000042286.14.wgt.RDat	ENSG00000042286.14	10	70132933	70132934	0.489	rs4746949	-4.22	rs1053105	0.18420	-5.64	-1.420	717	12	lasso	0.19	5.2e-08	1.80945	0.0704	0.045	0.926	0.001	0.023	0.005	ENSG00000042286	0.411518	1	Brain_Anterior_cingulate_cortex_BA24
GTExv8.EUR.Brain_Caudate_basal_ganglia	/stornext/Bioinf/data/lab_bahlo/users/gerring.z/twas/weights/GTExv8.EUR.Brain_Caudate_basal_ganglia/ENSG00000159069.13.wgt.RDat	ENSG00000159069.13	9	136944686	136944687	0.1409	rs12348881	2.98	rs3750512	-0.005326	3.33	0.1380	385	385	susie	0.042	0.004	1.80934	0.0704	0.907	0.091	0.001	0	0	ENSG00000159069	0.411518	1	Brain_Caudate_basal_ganglia
GTExv8.EUR.Brain_Cerebellum	/stornext/Bioinf/data/lab_bahlo/users/gerring.z/twas/weights/GTExv8.EUR.Brain_Cerebellum/ENSG00000239300.5.wgt.RDat	ENSG00000239300.5	2	9505444	9505445	0.1828	rs12466375	2.57	rs7591166	0.022358	-3.83	-1.47700	462	462	susie	0.045	0.0021	1.8093	0.0704	0.712	0.287	0.001	0	0.001	ENSG00000239300	0.411518	1	Brain_Cerebellum
GTExv8.EUR.Brain_Caudate_basal_ganglia	/stornext/Bioinf/data/lab_bahlo/users/gerring.z/twas/weights/GTExv8.EUR.Brain_Caudate_basal_ganglia/ENSG00000140575.12.wgt.RDat	ENSG00000140575.12	15	90388217	90388218	0.4	rs1894400	-4.54	rs7171422	0.36439	8.2	-1.484	396	7	lasso	0.39	2.6e-20	-1.8091	0.07043	0	0.922	0	0.074	0.004	ENSG00000140575	0.411631	1	Brain_Caudate_basal_ganglia
GTExv8.EUR.Brain_Hypothalamus	/stornext/Bioinf/data/lab_bahlo/users/gerring.z/twas/weights/GTExv8.EUR.Brain_Hypothalamus/ENSG00000177106.14.wgt.RDat	ENSG00000177106.14	11	694437	694438	0.3382	rs10902179	3.11	rs6598004	-0.006149	3.42	1.219	480	480	susie	0.017	0.058	1.8089	0.070469	0.917	0.081	0.001	0	0	ENSG00000177106	0.411631	1	Brain_Hypothalamus
GTExv8.EUR.Brain_Cortex	/stornext/Bioinf/data/lab_bahlo/users/gerring.z/twas/weights/GTExv8.EUR.Brain_Cortex/ENSG00000122687.17.wgt.RDat	ENSG00000122687.17	7	2242197	2242198	0.3673	rs10255204	5.41	rs3757440	0.243834	7.71	-1.524	419	419	susie	0.3	4.2e-16	-1.80894	0.0705	0	0.306	0	0.693	0.001	ENSG00000122687	0.411631	1	Brain_Cortex
GTExv8.EUR.Brain_Putamen_basal_ganglia	/stornext/Bioinf/data/lab_bahlo/users/gerring.z/twas/weights/GTExv8.EUR.Brain_Putamen_basal_ganglia/ENSG00000205268.10.wgt.RDat	ENSG00000205268.10	8	65842321	65842322	0.5305	rs14213	-4.91	rs11995869	0.085553	4.79	0.167	356	27	enet	0.12	8.5e-06	1.80865	0.0705	0.366	0.431	0.087	0.103	0.012	ENSG00000205268	0.411631	1	Brain_Putamen_basal_ganglia
GTExv8.EUR.Brain_Cerebellar_Hemisphere	/stornext/Bioinf/data/lab_bahlo/users/gerring.z/twas/weights/GTExv8.EUR.Brain_Cerebellar_Hemisphere/ENSG00000267342.1.wgt.RDat	ENSG00000267342.1	17	75897059	75897060	0.2334	rs4789188	3.44	rs6501843	0.091356	-5.22	-1.827	388	388	susie	0.11	8.5e-06	1.80865	0.0705	0.092	0.902	0	0.002	0.004	ENSG00000267342	0.411631	1	Brain_Cerebellar_Hemisphere
GTExv8.EUR.Brain_Nucleus_accumbens_basal_ganglia	/stornext/Bioinf/data/lab_bahlo/users/gerring.z/twas/weights/GTExv8.EUR.Brain_Nucleus_accumbens_basal_ganglia/ENSG00000253846.2.wgt.RDat	ENSG00000253846.2	5	141412986	141412987	0.2288	rs17208551	3.46	rs32927	-0.004926	3.66	0.611	502	502	susie	0.043	0.0028	1.8082	0.070578	0.882	0.113	0.004	0	0.001	ENSG00000253846	0.411631	1	Brain_Nucleus_accumbens_basal_ganglia
GTExv8.EUR.Brain_Hippocampus	/stornext/Bioinf/data/lab_bahlo/users/gerring.z/twas/weights/GTExv8.EUR.Brain_Hippocampus/ENSG00000128626.11.wgt.RDat	ENSG00000128626.11	19	38930896	38930897	0.297	rs11667030	3.27	rs4803045	0.094729	3.89	1.808	391	1	top1	0.095	7.5e-05	1.808	0.0706	0.965	0.034	0.001	0	0	ENSG00000128626	0.411631	1	Brain_Hippocampus
GTExv8.EUR.Brain_Amygdala	/stornext/Bioinf/data/lab_bahlo/users/gerring.z/twas/weights/GTExv8.EUR.Brain_Amygdala/ENSG00000189060.5.wgt.RDat	ENSG00000189060.5	22	37805092	37805093	0.194	rs1004764	-3.4	rs11089862	0.04801	-3.98	-1.808	413	1	top1	0.048	0.0095	1.808	0.070607	0.959	0.037	0.004	0	0	ENSG00000189060	0.411631	1	Brain_Amygdala
GTExv8.EUR.Brain_Nucleus_accumbens_basal_ganglia	/stornext/Bioinf/data/lab_bahlo/users/gerring.z/twas/weights/GTExv8.EUR.Brain_Nucleus_accumbens_basal_ganglia/ENSG00000270304.1.wgt.RDat	ENSG00000270304.1	15	37253878	37253879	0.164	rs1020499	-3.59	rs8024814	0.02632	4.35	-1.681	467	467	susie	0.11	2.9e-06	-1.80711	0.0707	0.558	0.438	0.001	0.001	0.001	ENSG00000270304	0.412089	1	Brain_Nucleus_accumbens_basal_ganglia
GTExv8.EUR.Brain_Frontal_Cortex_BA9	/stornext/Bioinf/data/lab_bahlo/users/gerring.z/twas/weights/GTExv8.EUR.Brain_Frontal_Cortex_BA9/ENSG00000142188.16.wgt.RDat	ENSG00000142188.16	21	33480010	33480011	0.306	rs2251854	3.62	rs1044218	0.144212	-5.31	1.385	455	455	susie	0.15	2.4e-07	-1.807	0.07074	0.028	0.963	0	0.006	0.003	ENSG00000142188	0.412207	1	Brain_Frontal_Cortex_BA9
GTExv8.EUR.Brain_Anterior_cingulate_cortex_BA24	/stornext/Bioinf/data/lab_bahlo/users/gerring.z/twas/weights/GTExv8.EUR.Brain_Anterior_cingulate_cortex_BA24/ENSG00000164530.13.wgt.RDat	ENSG00000164530.13	6	36948262	36948263	0.247	rs9349017	4.1	rs2296934	0.13133	4.84	-1.851	513	513	susie	0.13	7.1e-06	-1.8071	0.070742	0.516	0.464	0.009	0.008	0.003	ENSG00000164530	0.412207	1	Brain_Anterior_cingulate_cortex_BA24
GTExv8.EUR.Brain_Frontal_Cortex_BA9	/stornext/Bioinf/data/lab_bahlo/users/gerring.z/twas/weights/GTExv8.EUR.Brain_Frontal_Cortex_BA9/ENSG00000234456.7.wgt.RDat	ENSG00000234456.7	7	79452876	79452877	0.2646	rs2714675	-3.01	rs17152530	0.082477	5	1.445	365	365	susie	0.11	9.4e-06	1.8068	0.0708	0.154	0.84	0	0.001	0.004	ENSG00000234456	0.412234	1	Brain_Frontal_Cortex_BA9
GTExv8.EUR.Brain_Hippocampus	/stornext/Bioinf/data/lab_bahlo/users/gerring.z/twas/weights/GTExv8.EUR.Brain_Hippocampus/ENSG00000131435.12.wgt.RDat	ENSG00000131435.12	5	132257670	132257671	0.1201	rs31467	-2.49	rs39897	0.000889	4.16	-2.2400	404	22	enet	0.065	0.00092	-1.8062	0.0709	0.689	0.309	0.001	0	0.001	ENSG00000131435	0.412234	1	Brain_Hippocampus
GTExv8.EUR.Brain_Frontal_Cortex_BA9	/stornext/Bioinf/data/lab_bahlo/users/gerring.z/twas/weights/GTExv8.EUR.Brain_Frontal_Cortex_BA9/ENSG00000186354.10.wgt.RDat	ENSG00000186354.10	9	88990862	88990863	0.2306	rs7026353	-3.02	rs1875620	0.044630	3.98	1.8060	393	1	top1	0.045	0.0046	1.806	0.0709	0.959	0.039	0.001	0	0	ENSG00000186354	0.412234	1	Brain_Frontal_Cortex_BA9
GTExv8.EUR.Brain_Hippocampus	/stornext/Bioinf/data/lab_bahlo/users/gerring.z/twas/weights/GTExv8.EUR.Brain_Hippocampus/ENSG00000256274.1.wgt.RDat	ENSG00000256274.1	12	11079170	11079171	0.4349	rs877963	2.85	rs7974964	0.329	7.13	1.677	385	385	susie	0.33	6.7e-15	1.8058	0.0709	0	0.994	0	0.001	0.005	ENSG00000256274	0.412234	1	Brain_Hippocampus
GTExv8.EUR.Brain_Putamen_basal_ganglia	/stornext/Bioinf/data/lab_bahlo/users/gerring.z/twas/weights/GTExv8.EUR.Brain_Putamen_basal_ganglia/ENSG00000256433.2.wgt.RDat	ENSG00000256433.2	12	6393904	6393905	0.2134	rs4149584	2.76	rs2270239	-0.005484	-3.29	-0.411	448	448	susie	0.042	0.0063	1.80628	0.0709	0.936	0.063	0.001	0	0	ENSG00000256433	0.412234	1	Brain_Putamen_basal_ganglia
GTExv8.EUR.Brain_Substantia_nigra	/stornext/Bioinf/data/lab_bahlo/users/gerring.z/twas/weights/GTExv8.EUR.Brain_Substantia_nigra/ENSG00000259877.2.wgt.RDat	ENSG00000259877.2	16	89217652	89217653	0.538	rs1045814	-2.78	rs8054959	-0.00488	-3.76	-0.144	396	23	enet	0.12	0.00023	1.80594	0.0709	0.918	0.081	0.001	0	0	ENSG00000259877	0.412234	1	Brain_Substantia_nigra
GTExv8.EUR.Brain_Spinal_cord_cervical_c-1	/stornext/Bioinf/data/lab_bahlo/users/gerring.z/twas/weights/GTExv8.EUR.Brain_Spinal_cord_cervical_c-1/ENSG00000234177.5.wgt.RDat	ENSG00000234177.5	2	104757718	104757719	0.437	rs10204285	2.99	rs442203	0.149053	5.04	1.01800	363	5	lasso	0.27	1.7e-09	1.80564	0.071	0.265	0.732	0	0.001	0.001	ENSG00000234177	0.412476	1	Brain_Spinal_cord_cervical_c-1
GTExv8.EUR.Brain_Cerebellum	/stornext/Bioinf/data/lab_bahlo/users/gerring.z/twas/weights/GTExv8.EUR.Brain_Cerebellum/ENSG00000026297.15.wgt.RDat	ENSG00000026297.15	6	166957183	166957184	0.5119	rs3778395	3.38	rs9355610	0.399578	8.71	-1.805	683	1	top1	0.4	1.4e-22	-1.805	0.071075	0	0.993	0	0.003	0.005	ENSG00000026297	0.412565	1	Brain_Cerebellum
GTExv8.EUR.Brain_Hippocampus	/stornext/Bioinf/data/lab_bahlo/users/gerring.z/twas/weights/GTExv8.EUR.Brain_Hippocampus/ENSG00000100336.17.wgt.RDat	ENSG00000100336.17	22	36204839	36204840	0.362	rs738974	-3.49	rs132717	0.156247	-4.99	-1.805	488	1	top1	0.16	3.3e-07	1.805	0.071075	0.574	0.418	0.003	0.002	0.002	ENSG00000100336	0.412565	1	Brain_Hippocampus
GTExv8.EUR.Brain_Cortex	/stornext/Bioinf/data/lab_bahlo/users/gerring.z/twas/weights/GTExv8.EUR.Brain_Cortex/ENSG00000283108.1.wgt.RDat	ENSG00000283108.1	19	9407054	9407055	0.1194	rs4804469	-2.85	rs7253373	0.025852	3.54	-1.805	399	1	top1	0.026	0.017	-1.805	0.071075	0.975	0.024	0.001	0	0	ENSG00000283108	0.412565	1	Brain_Cortex
GTExv8.EUR.Brain_Cortex	/stornext/Bioinf/data/lab_bahlo/users/gerring.z/twas/weights/GTExv8.EUR.Brain_Cortex/ENSG00000099977.13.wgt.RDat	ENSG00000099977.13	22	23980468	23980469	0.353	rs140152	3.12	rs4822458	0.22480	-6.71	1.408	414	24	enet	0.24	9.6e-13	-1.80496	0.071082	0	0.996	0	0.001	0.003	ENSG00000099977	0.412565	1	Brain_Cortex
GTExv8.EUR.Brain_Nucleus_accumbens_basal_ganglia	/stornext/Bioinf/data/lab_bahlo/users/gerring.z/twas/weights/GTExv8.EUR.Brain_Nucleus_accumbens_basal_ganglia/ENSG00000164919.10.wgt.RDat	ENSG00000164919.10	8	99894061	99894062	0.1754	rs17422240	2.78	rs4434590	0.064105	-4.31	1.805	351	1	top1	0.064	0.00034	-1.805	0.0711	0.914	0.085	0.001	0	0	ENSG00000164919	0.412565	1	Brain_Nucleus_accumbens_basal_ganglia
GTExv8.EUR.Brain_Hypothalamus	/stornext/Bioinf/data/lab_bahlo/users/gerring.z/twas/weights/GTExv8.EUR.Brain_Hypothalamus/ENSG00000143067.4.wgt.RDat	ENSG00000143067.4	1	119647772	119647773	0.2227	rs699774	-3.63	rs10802122	1.04e-01	-4.25	-1.731	373	5	lasso	0.12	3.8e-06	1.80456	0.071143	0.895	0.102	0.003	0	0	ENSG00000143067	0.412658	1	Brain_Hypothalamus
GTExv8.EUR.Brain_Frontal_Cortex_BA9	/stornext/Bioinf/data/lab_bahlo/users/gerring.z/twas/weights/GTExv8.EUR.Brain_Frontal_Cortex_BA9/ENSG00000161281.10.wgt.RDat	ENSG00000161281.10	19	36152868	36152869	0.2768	rs401522	-4.19	rs2972549	0.0157	-4.68	0.213	331	55	enet	0.11	1.4e-05	1.80446	0.07116	0.22	0.771	0.002	0.005	0.002	ENSG00000161281	0.412658	1	Brain_Frontal_Cortex_BA9
GTExv8.EUR.Brain_Cortex	/stornext/Bioinf/data/lab_bahlo/users/gerring.z/twas/weights/GTExv8.EUR.Brain_Cortex/ENSG00000110880.10.wgt.RDat	ENSG00000110880.10	12	108731595	108731596	0.1337	rs11613784	-3.45	rs7969198	-0.004191	2.96	1.804	485	485	susie	0.047	0.002	1.8041	0.0712	0.929	0.068	0.003	0	0	ENSG00000110880	0.412658	1	Brain_Cortex
GTExv8.EUR.Brain_Cerebellar_Hemisphere	/stornext/Bioinf/data/lab_bahlo/users/gerring.z/twas/weights/GTExv8.EUR.Brain_Cerebellar_Hemisphere/ENSG00000188959.9.wgt.RDat	ENSG00000188959.9	9	110208188	110208189	0.2021	rs7871918	-2.92	rs10759403	0.113720	5.13	1.804	656	1	top1	0.11	9.3e-06	1.804	0.0712	0.422	0.573	0.001	0.001	0.003	ENSG00000188959	0.412658	1	Brain_Cerebellar_Hemisphere
GTExv8.EUR.Brain_Hypothalamus	/stornext/Bioinf/data/lab_bahlo/users/gerring.z/twas/weights/GTExv8.EUR.Brain_Hypothalamus/ENSG00000204334.7.wgt.RDat	ENSG00000204334.7	2	170783785	170783786	0.2007	rs6751474	3.04	rs7568115	3.71e-02	3.99	-1.8040	437	1	top1	0.037	0.0092	-1.804	0.0712	0.957	0.042	0.001	0	0	ENSG00000204334	0.412658	1	Brain_Hypothalamus
GTExv8.EUR.Brain_Amygdala	/stornext/Bioinf/data/lab_bahlo/users/gerring.z/twas/weights/GTExv8.EUR.Brain_Amygdala/ENSG00000232112.3.wgt.RDat	ENSG00000232112.3	3	48443847	48443848	0.1921	rs3731503	-2.42	rs9826195	-0.005341	-3.4	-0.686	254	27	enet	0.043	0.013	1.8042	0.071208	0.889	0.11	0.001	0	0	ENSG00000232112	0.412658	1	Brain_Amygdala
GTExv8.EUR.Brain_Hypothalamus	/stornext/Bioinf/data/lab_bahlo/users/gerring.z/twas/weights/GTExv8.EUR.Brain_Hypothalamus/ENSG00000060491.16.wgt.RDat	ENSG00000060491.16	20	62804834	62804835	0.3413	rs12479469	3.35	rs2273077	0.081306	-5.6	1.328	526	45	enet	0.17	4.6e-08	-1.80414	0.07121	0.058	0.937	0	0.003	0.002	ENSG00000060491	0.412658	1	Brain_Hypothalamus
GTExv8.EUR.Brain_Cerebellar_Hemisphere	/stornext/Bioinf/data/lab_bahlo/users/gerring.z/twas/weights/GTExv8.EUR.Brain_Cerebellar_Hemisphere/ENSG00000184441.4.wgt.RDat	ENSG00000184441.4	21	44331233	44331234	0.463	rs2018054	-2.82	rs4818908	0.064017	-4.85	-1.445	402	16	enet	0.13	1.4e-06	1.8038	0.071268	0.346	0.651	0	0.001	0.002	ENSG00000184441	0.412844	1	Brain_Cerebellar_Hemisphere
GTExv8.EUR.Brain_Caudate_basal_ganglia	/stornext/Bioinf/data/lab_bahlo/users/gerring.z/twas/weights/GTExv8.EUR.Brain_Caudate_basal_ganglia/ENSG00000138092.10.wgt.RDat	ENSG00000138092.10	2	24793382	24793383	0.1471	rs4665719	-2.63	rs10186121	0.010866	-3.60	-2.0445	311	2	lasso	0.016	0.055	1.80363	0.07129	0.92	0.079	0.001	0	0	ENSG00000138092	0.412844	1	Brain_Caudate_basal_ganglia
GTExv8.EUR.Brain_Cerebellum	/stornext/Bioinf/data/lab_bahlo/users/gerring.z/twas/weights/GTExv8.EUR.Brain_Cerebellum/ENSG00000159788.18.wgt.RDat	ENSG00000159788.18	4	3314146	3314147	0.5692	rs3748034	-4.47	rs2857861	1.07e-01	5.78	3.426	404	19	enet	0.28	2.7e-15	1.80346	0.0713	0.013	0.578	0.002	0.109	0.297	ENSG00000159788	0.412844	1	Brain_Cerebellum
GTExv8.EUR.Brain_Frontal_Cortex_BA9	/stornext/Bioinf/data/lab_bahlo/users/gerring.z/twas/weights/GTExv8.EUR.Brain_Frontal_Cortex_BA9/ENSG00000143801.16.wgt.RDat	ENSG00000143801.16	1	226870183	226870184	0.2045	rs7521639	-4.240	rs11802358	0.089353	4.53	1.8030	493	1	top1	0.089	8.4e-05	1.803	0.071388	0.838	0.136	0.021	0.003	0.002	ENSG00000143801	0.412859	1	Brain_Frontal_Cortex_BA9
GTExv8.EUR.Brain_Nucleus_accumbens_basal_ganglia	/stornext/Bioinf/data/lab_bahlo/users/gerring.z/twas/weights/GTExv8.EUR.Brain_Nucleus_accumbens_basal_ganglia/ENSG00000119737.5.wgt.RDat	ENSG00000119737.5	2	53859988	53859989	0.1946	rs13025722	2.69	rs6713523	5.13e-02	4.23	1.803	467	1	top1	0.051	0.0013	1.803	0.0714	0.924	0.074	0.001	0	0	ENSG00000119737	0.412859	1	Brain_Nucleus_accumbens_basal_ganglia
GTExv8.EUR.Brain_Putamen_basal_ganglia	/stornext/Bioinf/data/lab_bahlo/users/gerring.z/twas/weights/GTExv8.EUR.Brain_Putamen_basal_ganglia/ENSG00000160271.14.wgt.RDat	ENSG00000160271.14	9	133149333	133149334	0.2569	rs739442	-3.43	rs673109	0.07478	-4.67	-1.8030	540	1	top1	0.075	0.00037	1.803	0.0714	0.799	0.198	0.002	0	0.001	ENSG00000160271	0.412859	1	Brain_Putamen_basal_ganglia
GTExv8.EUR.Brain_Hippocampus	/stornext/Bioinf/data/lab_bahlo/users/gerring.z/twas/weights/GTExv8.EUR.Brain_Hippocampus/ENSG00000214212.8.wgt.RDat	ENSG00000214212.8	19	10836574	10836575	0.354	rs2075022	-3.58	rs7417	-0.004252	-3.43	1.394	388	388	susie	0.031	0.017	1.8027	0.0714	0.94	0.052	0.006	0	0.001	ENSG00000214212	0.412859	1	Brain_Hippocampus
GTExv8.EUR.Brain_Cerebellar_Hemisphere	/stornext/Bioinf/data/lab_bahlo/users/gerring.z/twas/weights/GTExv8.EUR.Brain_Cerebellar_Hemisphere/ENSG00000262049.1.wgt.RDat	ENSG00000262049.1	17	81703299	81703300	0.1616	rs4969481	-4.46	rs13912	-0.005123	-3.21	-1.204	314	314	susie	0.033	0.013	1.80289	0.0714	0.916	0.044	0.035	0.002	0.003	ENSG00000262049	0.412859	1	Brain_Cerebellar_Hemisphere
GTExv8.EUR.Brain_Nucleus_accumbens_basal_ganglia	/stornext/Bioinf/data/lab_bahlo/users/gerring.z/twas/weights/GTExv8.EUR.Brain_Nucleus_accumbens_basal_ganglia/ENSG00000130517.13.wgt.RDat	ENSG00000130517.13	19	18340586	18340587	0.5313	rs3730179	-4.73	rs12985909	0.227893	6.64	-2.134	384	384	susie	0.32	3.5e-17	-1.80284	0.071413	0	0.761	0	0.236	0.002	ENSG00000130517	0.412869	1	Brain_Nucleus_accumbens_basal_ganglia
GTExv8.EUR.Brain_Caudate_basal_ganglia	/stornext/Bioinf/data/lab_bahlo/users/gerring.z/twas/weights/GTExv8.EUR.Brain_Caudate_basal_ganglia/ENSG00000261366.1.wgt.RDat	ENSG00000261366.1	6	95577449	95577450	0.136	rs2785895	-2.97	rs9481950	0.011523	3.87	-0.782	294	23	enet	0.12	1.8e-06	-1.8022	0.071516	0.803	0.196	0.001	0	0	ENSG00000261366	0.413339	1	Brain_Caudate_basal_ganglia
GTExv8.EUR.Brain_Frontal_Cortex_BA9	/stornext/Bioinf/data/lab_bahlo/users/gerring.z/twas/weights/GTExv8.EUR.Brain_Frontal_Cortex_BA9/ENSG00000144648.15.wgt.RDat	ENSG00000144648.15	3	42804751	42804752	0.2315	rs9875582	4.30	rs339676	0.030112	4.52	-0.6500	443	39	enet	0.15	5e-07	-1.80194	0.071556	0.4	0.574	0.01	0.014	0.002	ENSG00000144648	0.413486	1	Brain_Frontal_Cortex_BA9
GTExv8.EUR.Brain_Cerebellum	/stornext/Bioinf/data/lab_bahlo/users/gerring.z/twas/weights/GTExv8.EUR.Brain_Cerebellum/ENSG00000100906.10.wgt.RDat	ENSG00000100906.10	14	35404745	35404746	0.1604	rs7144898	-3.05	rs1741177	-0.00504	-3.55	2.98	339	45	enet	0.024	0.019	-1.8014	0.0716	0.922	0.075	0.002	0	0.001	ENSG00000100906	0.413573	1	Brain_Cerebellum
GTExv8.EUR.Brain_Cerebellum	/stornext/Bioinf/data/lab_bahlo/users/gerring.z/twas/weights/GTExv8.EUR.Brain_Cerebellum/ENSG00000262681.2.wgt.RDat	ENSG00000262681.2	17	19719058	19719059	0.1396	rs9916675	-4.47	rs2386141	-0.00482	3.4	-1.289	296	296	susie	0.0018	0.25	-1.80152	0.0716	0.633	0.055	0.265	0.023	0.024	ENSG00000262681	0.413573	1	Brain_Cerebellum
GTExv8.EUR.Brain_Nucleus_accumbens_basal_ganglia	/stornext/Bioinf/data/lab_bahlo/users/gerring.z/twas/weights/GTExv8.EUR.Brain_Nucleus_accumbens_basal_ganglia/ENSG00000213995.11.wgt.RDat	ENSG00000213995.11	13	110622215	110622216	0.3167	rs7317390	3.22	rs2765341	0.187998	6.11	-1.511	729	9	lasso	0.19	3.4e-10	-1.80111	0.07169	0.002	0.992	0	0.002	0.005	ENSG00000213995	0.413707	1	Brain_Nucleus_accumbens_basal_ganglia
GTExv8.EUR.Brain_Hypothalamus	/stornext/Bioinf/data/lab_bahlo/users/gerring.z/twas/weights/GTExv8.EUR.Brain_Hypothalamus/ENSG00000100889.11.wgt.RDat	ENSG00000100889.11	14	24094052	24094053	0.367	rs3742491	-3.27	rs4982856	0.131589	5.2	1.712	491	491	susie	0.15	4e-07	1.80073	0.0717	0.18	0.811	0	0.002	0.007	ENSG00000100889	0.413707	1	Brain_Hypothalamus
GTExv8.EUR.Brain_Cerebellum	/stornext/Bioinf/data/lab_bahlo/users/gerring.z/twas/weights/GTExv8.EUR.Brain_Cerebellum/ENSG00000213160.9.wgt.RDat	ENSG00000213160.9	2	169733845	169733846	0.3494	rs700550	-4.69	rs6750837	0.196076	6.18	-1.80100	465	1	top1	0.2	1.2e-10	-1.801	0.0717	0.004	0.93	0	0.061	0.005	ENSG00000213160	0.413707	1	Brain_Cerebellum
GTExv8.EUR.Brain_Substantia_nigra	/stornext/Bioinf/data/lab_bahlo/users/gerring.z/twas/weights/GTExv8.EUR.Brain_Substantia_nigra/ENSG00000263072.6.wgt.RDat	ENSG00000263072.6	16	3134881	3134882	0.386	rs9934223	3.54	rs11647815	0.16839	5.07	-1.797	390	390	susie	0.2	2.2e-06	-1.8011	0.0717	0.249	0.741	0.001	0.003	0.006	ENSG00000263072	0.413707	1	Brain_Substantia_nigra
GTExv8.EUR.Brain_Cerebellar_Hemisphere	/stornext/Bioinf/data/lab_bahlo/users/gerring.z/twas/weights/GTExv8.EUR.Brain_Cerebellar_Hemisphere/ENSG00000272602.5.wgt.RDat	ENSG00000272602.5	4	53284	53285	0.4524	rs1867188	2.05	rs1867188	0.0306	4.11	2.046	139	8	lasso	0.032	0.014	1.80129	0.0717	0.928	0.071	0	0	0	ENSG00000272602	0.413707	1	Brain_Cerebellar_Hemisphere
GTExv8.EUR.Brain_Nucleus_accumbens_basal_ganglia	/stornext/Bioinf/data/lab_bahlo/users/gerring.z/twas/weights/GTExv8.EUR.Brain_Nucleus_accumbens_basal_ganglia/ENSG00000116353.15.wgt.RDat	ENSG00000116353.15	1	29230941	29230942	0.199	rs212306	-3.12	rs150093	4.77e-02	3.85	1.1080	438	6	lasso	0.053	0.0011	1.80052	0.071778	0.905	0.093	0.002	0	0	ENSG00000116353	0.414098	1	Brain_Nucleus_accumbens_basal_ganglia
GTExv8.EUR.Brain_Cerebellum	/stornext/Bioinf/data/lab_bahlo/users/gerring.z/twas/weights/GTExv8.EUR.Brain_Cerebellum/ENSG00000070669.16.wgt.RDat	ENSG00000070669.16	7	97872541	97872542	0.2134	rs2017923	-3.8	rs13245475	-0.00485	3.87	-1.692	363	20	enet	0.028	0.013	-1.80019	0.0718	0.852	0.137	0.004	0.001	0.007	ENSG00000070669	0.414141	1	Brain_Cerebellum
GTExv8.EUR.Brain_Cerebellum	/stornext/Bioinf/data/lab_bahlo/users/gerring.z/twas/weights/GTExv8.EUR.Brain_Cerebellum/ENSG00000150527.16.wgt.RDat	ENSG00000150527.16	14	39265283	39265284	0.2325	rs10483534	4.04	rs1594842	0.107	-5.99	1.079	375	375	susie	0.17	3.3e-09	-1.8006	0.0718	0.001	0.986	0	0.011	0.002	ENSG00000150527	0.414141	1	Brain_Cerebellum
GTExv8.EUR.Brain_Cerebellum	/stornext/Bioinf/data/lab_bahlo/users/gerring.z/twas/weights/GTExv8.EUR.Brain_Cerebellum/ENSG00000179115.10.wgt.RDat	ENSG00000179115.10	19	12934036	12934037	0.1153	rs12972734	-3.58	rs2974754	0.057589	-4.29	-1.800	327	1	top1	0.058	0.00053	1.8	0.071861	0.915	0.082	0.003	0	0	ENSG00000179115	0.414299	1	Brain_Cerebellum
GTExv8.EUR.Brain_Cerebellum	/stornext/Bioinf/data/lab_bahlo/users/gerring.z/twas/weights/GTExv8.EUR.Brain_Cerebellum/ENSG00000215795.2.wgt.RDat	ENSG00000215795.2	1	247185481	247185482	0.4368	rs6680122	-3.171	rs12145632	1.22e-01	6.17	-1.0510	465	12	enet	0.18	1.1e-09	-1.79987	0.0719	0.003	0.994	0	0.001	0.002	ENSG00000215795	0.414299	1	Brain_Cerebellum
GTExv8.EUR.Brain_Putamen_basal_ganglia	/stornext/Bioinf/data/lab_bahlo/users/gerring.z/twas/weights/GTExv8.EUR.Brain_Putamen_basal_ganglia/ENSG00000081277.12.wgt.RDat	ENSG00000081277.12	1	201283451	201283452	0.2629	rs947485	-3.814	rs1772847	-0.002959	-3.56	-1.44400	657	657	susie	-0.0011	0.36	1.79861	0.07208	0.897	0.096	0.004	0	0.002	ENSG00000081277	0.415032	1	Brain_Putamen_basal_ganglia
GTExv8.EUR.Brain_Spinal_cord_cervical_c-1	/stornext/Bioinf/data/lab_bahlo/users/gerring.z/twas/weights/GTExv8.EUR.Brain_Spinal_cord_cervical_c-1/ENSG00000256537.4.wgt.RDat	ENSG00000256537.4	12	11171221	11171222	0.369	rs2900174	2.85	rs2708377	0.186972	-5.45	-1.038	352	51	enet	0.26	4.7e-09	1.79854	0.0721	0.016	0.98	0	0.001	0.003	ENSG00000256537	0.415032	1	Brain_Spinal_cord_cervical_c-1
GTExv8.EUR.Brain_Cerebellum	/stornext/Bioinf/data/lab_bahlo/users/gerring.z/twas/weights/GTExv8.EUR.Brain_Cerebellum/ENSG00000167183.2.wgt.RDat	ENSG00000167183.2	17	47957877	47957878	0.234	rs2051821	-4.08	rs11650043	0.0827	4.66	-1.798	385	1	top1	0.083	3.7e-05	-1.798	0.0722	0.725	0.218	0.042	0.013	0.003	ENSG00000167183	0.41523	1	Brain_Cerebellum
GTExv8.EUR.Brain_Caudate_basal_ganglia	/stornext/Bioinf/data/lab_bahlo/users/gerring.z/twas/weights/GTExv8.EUR.Brain_Caudate_basal_ganglia/ENSG00000170703.15.wgt.RDat	ENSG00000170703.15	17	48817213	48817214	0.3915	rs596783	-3.38	rs12936406	0.156	-6.09	-1.749	392	392	susie	0.2	2.9e-10	1.79766	0.0722	0.002	0.989	0	0.005	0.004	ENSG00000170703	0.41523	1	Brain_Caudate_basal_ganglia
GTExv8.EUR.Brain_Cerebellar_Hemisphere	/stornext/Bioinf/data/lab_bahlo/users/gerring.z/twas/weights/GTExv8.EUR.Brain_Cerebellar_Hemisphere/ENSG00000110799.13.wgt.RDat	ENSG00000110799.13	12	6124769	6124770	0.3144	rs741109	4.43	rs12317523	0.046853	3.79	0.068	547	23	enet	0.12	6.2e-06	1.79713	0.0723	0.849	0.101	0.04	0.005	0.006	ENSG00000110799	0.415344	1	Brain_Cerebellar_Hemisphere
GTExv8.EUR.Brain_Hippocampus	/stornext/Bioinf/data/lab_bahlo/users/gerring.z/twas/weights/GTExv8.EUR.Brain_Hippocampus/ENSG00000120910.14.wgt.RDat	ENSG00000120910.14	8	22440818	22440819	0.262	rs7832819	-2.71	rs2461493	0.137468	-4.85	1.797	524	1	top1	0.14	1.8e-06	-1.797	0.0723	0.691	0.306	0.001	0	0.001	ENSG00000120910	0.415344	1	Brain_Hippocampus
GTExv8.EUR.Brain_Frontal_Cortex_BA9	/stornext/Bioinf/data/lab_bahlo/users/gerring.z/twas/weights/GTExv8.EUR.Brain_Frontal_Cortex_BA9/ENSG00000213612.3.wgt.RDat	ENSG00000213612.3	9	97121658	97121659	0.1389	rs2296812	-3.27	rs10981288	0.151012	-5.26	-1.8530	282	282	susie	0.16	8.9e-08	1.79702	0.0723	0.04	0.953	0	0.002	0.005	ENSG00000213612	0.415344	1	Brain_Frontal_Cortex_BA9
GTExv8.EUR.Brain_Amygdala	/stornext/Bioinf/data/lab_bahlo/users/gerring.z/twas/weights/GTExv8.EUR.Brain_Amygdala/ENSG00000204959.4.wgt.RDat	ENSG00000204959.4	7	144286965	144286966	0.407	rs12674073	1.91	rs12703535	0.069602	4.2	-0.958	327	327	susie	0.2	2.7e-07	-1.79709	0.07232	0.588	0.411	0	0	0.001	ENSG00000204959	0.415418	1	Brain_Amygdala
GTExv8.EUR.Brain_Cerebellar_Hemisphere	/stornext/Bioinf/data/lab_bahlo/users/gerring.z/twas/weights/GTExv8.EUR.Brain_Cerebellar_Hemisphere/ENSG00000132671.5.wgt.RDat	ENSG00000132671.5	20	23035385	23035386	0.329	rs2235953	3.15	rs2235953	0.084049	4.96	3.152	558	21	enet	0.2	2.1e-09	1.79673	0.072378	0.293	0.662	0	0.001	0.044	ENSG00000132671	0.415667	1	Brain_Cerebellar_Hemisphere
GTExv8.EUR.Brain_Hypothalamus	/stornext/Bioinf/data/lab_bahlo/users/gerring.z/twas/weights/GTExv8.EUR.Brain_Hypothalamus/ENSG00000167264.17.wgt.RDat	ENSG00000167264.17	16	67987760	67987761	0.1956	rs12598	2.63	rs9935025	4.74e-02	4.29	-0.987	240	15	enet	0.094	5.7e-05	-1.7967	0.0724	0.612	0.387	0	0	0.001	ENSG00000167264	0.415668	1	Brain_Hypothalamus
GTExv8.EUR.Brain_Nucleus_accumbens_basal_ganglia	/stornext/Bioinf/data/lab_bahlo/users/gerring.z/twas/weights/GTExv8.EUR.Brain_Nucleus_accumbens_basal_ganglia/ENSG00000234840.1.wgt.RDat	ENSG00000234840.1	9	22646199	22646200	0.2519	rs10811723	2.99	rs7851527	5.78e-03	-4.30	0.2880	421	28	enet	0.048	0.0018	-1.7967	0.0724	0.676	0.322	0.001	0	0.001	ENSG00000234840	0.415668	1	Brain_Nucleus_accumbens_basal_ganglia
GTExv8.EUR.Brain_Amygdala	/stornext/Bioinf/data/lab_bahlo/users/gerring.z/twas/weights/GTExv8.EUR.Brain_Amygdala/ENSG00000166923.10.wgt.RDat	ENSG00000166923.10	15	32730689	32730690	0.5774	rs345779	-3.04	rs8041254	0.31921	-6.29	1.663	460	460	susie	0.32	8.1e-12	-1.79626	0.07245	0.005	0.988	0	0.002	0.005	ENSG00000166923	0.41574	1	Brain_Amygdala
GTExv8.EUR.Brain_Putamen_basal_ganglia	/stornext/Bioinf/data/lab_bahlo/users/gerring.z/twas/weights/GTExv8.EUR.Brain_Putamen_basal_ganglia/ENSG00000182771.18.wgt.RDat	ENSG00000182771.18	10	86366492	86366493	0.379	rs2018507	4.34	rs4933395	0.030844	4.6	-2.333	484	484	susie	0.1	3.5e-05	-1.7962	0.07247	0.509	0.441	0.024	0.021	0.005	ENSG00000182771	0.41574	1	Brain_Putamen_basal_ganglia
GTExv8.EUR.Brain_Hypothalamus	/stornext/Bioinf/data/lab_bahlo/users/gerring.z/twas/weights/GTExv8.EUR.Brain_Hypothalamus/ENSG00000159352.15.wgt.RDat	ENSG00000159352.15	1	151254702	151254703	0.1128	rs7552458	-4.11	rs11204747	6.50e-02	-4.19	1.796	305	1	top1	0.065	0.00077	-1.796	0.072495	0.909	0.052	0.035	0.002	0.002	ENSG00000159352	0.41574	1	Brain_Hypothalamus
GTExv8.EUR.Brain_Putamen_basal_ganglia	/stornext/Bioinf/data/lab_bahlo/users/gerring.z/twas/weights/GTExv8.EUR.Brain_Putamen_basal_ganglia/ENSG00000115085.13.wgt.RDat	ENSG00000115085.13	2	97713559	97713560	0.269	rs17022373	-3.30	rs1470625	0.029941	3.97	-0.4740	166	12	enet	0.076	0.00034	-1.79598	0.0725	0.839	0.16	0.001	0	0	ENSG00000115085	0.41574	1	Brain_Putamen_basal_ganglia
GTExv8.EUR.Brain_Cerebellar_Hemisphere	/stornext/Bioinf/data/lab_bahlo/users/gerring.z/twas/weights/GTExv8.EUR.Brain_Cerebellar_Hemisphere/ENSG00000219545.11.wgt.RDat	ENSG00000219545.11	7	7641503	7641504	0.3541	rs17143355	-2.86	rs7783714	0.02673	-3.68	-0.843	719	47	enet	0.12	7.1e-06	1.7962	0.0725	0.898	0.1	0.002	0	0	ENSG00000219545	0.41574	1	Brain_Cerebellar_Hemisphere
GTExv8.EUR.Brain_Nucleus_accumbens_basal_ganglia	/stornext/Bioinf/data/lab_bahlo/users/gerring.z/twas/weights/GTExv8.EUR.Brain_Nucleus_accumbens_basal_ganglia/ENSG00000260807.6.wgt.RDat	ENSG00000260807.6	16	981595	981596	0.2488	rs7200757	-4.09	rs6600238	0.094968	-6.25	1.751	438	438	susie	0.14	1.2e-07	-1.79567	0.0725	0.003	0.958	0	0.03	0.009	ENSG00000260807	0.41574	1	Brain_Nucleus_accumbens_basal_ganglia
GTExv8.EUR.Brain_Nucleus_accumbens_basal_ganglia	/stornext/Bioinf/data/lab_bahlo/users/gerring.z/twas/weights/GTExv8.EUR.Brain_Nucleus_accumbens_basal_ganglia/ENSG00000271778.1.wgt.RDat	ENSG00000271778.1	3	158782546	158782547	0.1649	rs1503102	3.29	rs1381462	0.095553	5.02	-1.828	406	406	susie	0.11	4.7e-06	-1.79595	0.0725	0.235	0.759	0.001	0.002	0.003	ENSG00000271778	0.41574	1	Brain_Nucleus_accumbens_basal_ganglia
GTExv8.EUR.Brain_Frontal_Cortex_BA9	/stornext/Bioinf/data/lab_bahlo/users/gerring.z/twas/weights/GTExv8.EUR.Brain_Frontal_Cortex_BA9/ENSG00000279128.1.wgt.RDat	ENSG00000279128.1	12	131024740	131024741	0.4183	rs7137952	3.09	rs3847691	0.29745	-7.02	-1.793	636	636	susie	0.3	7.5e-14	1.7962	0.0725	0	0.993	0	0.002	0.005	ENSG00000279128	0.41574	1	Brain_Frontal_Cortex_BA9
GTExv8.EUR.Brain_Cerebellar_Hemisphere	/stornext/Bioinf/data/lab_bahlo/users/gerring.z/twas/weights/GTExv8.EUR.Brain_Cerebellar_Hemisphere/ENSG00000130304.16.wgt.RDat	ENSG00000130304.16	19	17468768	17468769	0.583	rs3212700	-3	rs10423221	0.386511	-7.84	-1.795	440	1	top1	0.39	2.2e-18	1.795	0.072654	0	0.994	0	0.001	0.005	ENSG00000130304	0.416455	1	Brain_Cerebellar_Hemisphere
GTExv8.EUR.Brain_Amygdala	/stornext/Bioinf/data/lab_bahlo/users/gerring.z/twas/weights/GTExv8.EUR.Brain_Amygdala/ENSG00000102967.11.wgt.RDat	ENSG00000102967.11	16	72008587	72008588	0.2701	rs7203821	-4.18	rs1424241	0.128323	-4.71	1.79500	351	1	top1	0.13	3.8e-05	-1.795	0.0727	0.777	0.144	0.063	0.012	0.004	ENSG00000102967	0.416468	1	Brain_Amygdala
GTExv8.EUR.Brain_Frontal_Cortex_BA9	/stornext/Bioinf/data/lab_bahlo/users/gerring.z/twas/weights/GTExv8.EUR.Brain_Frontal_Cortex_BA9/ENSG00000164307.12.wgt.RDat	ENSG00000164307.12	5	96808099	96808100	0.6518	rs27306	-4.10	rs27433	2.18e-01	7.52	2.898	497	497	susie	0.46	5.3e-23	1.79444	0.0727	0	0.9	0	0.055	0.045	ENSG00000164307	0.416468	1	Brain_Frontal_Cortex_BA9
GTExv8.EUR.Brain_Nucleus_accumbens_basal_ganglia	/stornext/Bioinf/data/lab_bahlo/users/gerring.z/twas/weights/GTExv8.EUR.Brain_Nucleus_accumbens_basal_ganglia/ENSG00000183935.5.wgt.RDat	ENSG00000183935.5	12	13000419	13000420	0.2662	rs10845586	3.71	rs3825272	0.045854	-4.4	0.649	606	23	enet	0.094	1.7e-05	-1.7948	0.0727	0.568	0.427	0.002	0.002	0.001	ENSG00000183935	0.416468	1	Brain_Nucleus_accumbens_basal_ganglia
GTExv8.EUR.Brain_Caudate_basal_ganglia	/stornext/Bioinf/data/lab_bahlo/users/gerring.z/twas/weights/GTExv8.EUR.Brain_Caudate_basal_ganglia/ENSG00000170606.14.wgt.RDat	ENSG00000170606.14	5	133051961	133051962	0.2687	rs155578	-2.63	rs4574536	0.126758	4.89	-1.794	410	1	top1	0.13	9.8e-07	-1.794	0.0728	0.611	0.387	0.001	0	0.002	ENSG00000170606	0.416529	1	Brain_Caudate_basal_ganglia
GTExv8.EUR.Brain_Cerebellar_Hemisphere	/stornext/Bioinf/data/lab_bahlo/users/gerring.z/twas/weights/GTExv8.EUR.Brain_Cerebellar_Hemisphere/ENSG00000175471.19.wgt.RDat	ENSG00000175471.19	5	95284574	95284575	0.2392	rs1895865	3.39	rs1895865	0.00368	-3.64	3.3940	436	15	enet	0.093	5.9e-05	-1.79423	0.0728	0.923	0.073	0.001	0	0.003	ENSG00000175471	0.416529	1	Brain_Cerebellar_Hemisphere
GTExv8.EUR.Brain_Spinal_cord_cervical_c-1	/stornext/Bioinf/data/lab_bahlo/users/gerring.z/twas/weights/GTExv8.EUR.Brain_Spinal_cord_cervical_c-1/ENSG00000203620.2.wgt.RDat	ENSG00000203620.2	1	31855567	31855568	0.403	rs673495	4.41	rs6657383	0.031576	-3.74	1.673	309	37	enet	0.16	4.2e-06	-1.79415	0.0728	0.903	0.058	0.033	0.002	0.005	ENSG00000203620	0.416529	1	Brain_Spinal_cord_cervical_c-1
GTExv8.EUR.Brain_Nucleus_accumbens_basal_ganglia	/stornext/Bioinf/data/lab_bahlo/users/gerring.z/twas/weights/GTExv8.EUR.Brain_Nucleus_accumbens_basal_ganglia/ENSG00000122707.11.wgt.RDat	ENSG00000122707.11	9	36036432	36036433	0.1883	rs13292880	-4.21	rs7865090	-3.81e-03	3.78	-1.4210	418	43	enet	0.044	0.0027	-1.7935	0.0729	0.869	0.091	0.034	0.004	0.002	ENSG00000122707	0.416818	1	Brain_Nucleus_accumbens_basal_ganglia
GTExv8.EUR.Brain_Cerebellar_Hemisphere	/stornext/Bioinf/data/lab_bahlo/users/gerring.z/twas/weights/GTExv8.EUR.Brain_Cerebellar_Hemisphere/ENSG00000175137.10.wgt.RDat	ENSG00000175137.10	1	248826632	248826633	0.1236	rs7516127	-3.776	rs12058711	0.025252	-4.24	0.8320	146	9	enet	0.065	0.00076	-1.79317	0.0729	0.802	0.189	0.007	0.002	0.001	ENSG00000175137	0.416818	1	Brain_Cerebellar_Hemisphere
GTExv8.EUR.Brain_Cerebellum	/stornext/Bioinf/data/lab_bahlo/users/gerring.z/twas/weights/GTExv8.EUR.Brain_Cerebellum/ENSG00000181409.11.wgt.RDat	ENSG00000181409.11	17	81166076	81166077	0.6617	rs9896771	-3.57	rs9894401	0.00135	-3.43	2.244	427	427	susie	0.045	0.002	-1.7935	0.0729	0.903	0.091	0.003	0	0.003	ENSG00000181409	0.416818	1	Brain_Cerebellum
GTExv8.EUR.Brain_Putamen_basal_ganglia	/stornext/Bioinf/data/lab_bahlo/users/gerring.z/twas/weights/GTExv8.EUR.Brain_Putamen_basal_ganglia/ENSG00000279253.1.wgt.RDat	ENSG00000279253.1	20	35264186	35264187	0.159	rs11546155	3.17	rs6060341	0.069852	-4.46	-1.628	350	25	enet	0.086	0.00014	1.7933	0.07292	0.523	0.474	0.001	0.001	0.002	ENSG00000279253	0.41689	1	Brain_Putamen_basal_ganglia
GTExv8.EUR.Brain_Caudate_basal_ganglia	/stornext/Bioinf/data/lab_bahlo/users/gerring.z/twas/weights/GTExv8.EUR.Brain_Caudate_basal_ganglia/ENSG00000169860.6.wgt.RDat	ENSG00000169860.6	3	152834692	152834693	0.1854	rs1278106	-3.29	rs9845530	-0.003451	3.55	-1.1190	345	345	susie	0.0011	0.28	1.7926	0.073	0.915	0.082	0.002	0	0	ENSG00000169860	0.417013	1	Brain_Caudate_basal_ganglia
GTExv8.EUR.Brain_Cerebellar_Hemisphere	/stornext/Bioinf/data/lab_bahlo/users/gerring.z/twas/weights/GTExv8.EUR.Brain_Cerebellar_Hemisphere/ENSG00000227835.8.wgt.RDat	ENSG00000227835.8	9	3053407	3053408	0.154	rs970151	-3.71	rs7862467	0.010536	-4.36	-2.113	521	3	lasso	0.025	0.026	1.7923	0.0731	0.801	0.191	0.005	0.001	0.002	ENSG00000227835	0.417334	1	Brain_Cerebellar_Hemisphere
GTExv8.EUR.Brain_Frontal_Cortex_BA9	/stornext/Bioinf/data/lab_bahlo/users/gerring.z/twas/weights/GTExv8.EUR.Brain_Frontal_Cortex_BA9/ENSG00000154856.12.wgt.RDat	ENSG00000154856.12	18	10454627	10454628	0.361	rs12453996	-2.75	rs11665347	0.01652	4.2	-1.721	700	700	susie	0.052	0.0025	-1.7915	0.0732	0.623	0.374	0.001	0.001	0.001	ENSG00000154856	0.417654	1	Brain_Frontal_Cortex_BA9
GTExv8.EUR.Brain_Hypothalamus	/stornext/Bioinf/data/lab_bahlo/users/gerring.z/twas/weights/GTExv8.EUR.Brain_Hypothalamus/ENSG00000168298.6.wgt.RDat	ENSG00000168298.6	6	26156353	26156354	0.1465	rs13198716	-6.95	rs4236039	0.0217	4	-2.034	676	3	lasso	0.029	0.019	-1.7914	0.0732	0	0	0.792	0.121	0.087	ENSG00000168298	0.417654	1	Brain_Hypothalamus
GTExv8.EUR.Brain_Caudate_basal_ganglia	/stornext/Bioinf/data/lab_bahlo/users/gerring.z/twas/weights/GTExv8.EUR.Brain_Caudate_basal_ganglia/ENSG00000262814.7.wgt.RDat	ENSG00000262814.7	17	81703356	81703357	0.2461	rs4969481	-4.46	rs9911383	0.0533	4.12	1.974	317	317	susie	0.062	0.00059	1.79185	0.0732	0.739	0.217	0.028	0.008	0.008	ENSG00000262814	0.417654	1	Brain_Caudate_basal_ganglia
GTExv8.EUR.Brain_Cerebellum	/stornext/Bioinf/data/lab_bahlo/users/gerring.z/twas/weights/GTExv8.EUR.Brain_Cerebellum/ENSG00000197168.11.wgt.RDat	ENSG00000197168.11	13	52127661	52127662	0.1155	rs17536694	2.71	rs9535875	0.003938	-3.75	0.906	330	20	enet	0.0093	0.098	-1.79149	0.073215	0.783	0.215	0.001	0	0	ENSG00000197168	0.417698	1	Brain_Cerebellum
GTExv8.EUR.Brain_Cerebellum	/stornext/Bioinf/data/lab_bahlo/users/gerring.z/twas/weights/GTExv8.EUR.Brain_Cerebellum/ENSG00000100599.15.wgt.RDat	ENSG00000100599.15	14	92513773	92513774	0.426	rs910368	3.89	rs4904920	0.0128	-4.05	-1.163	551	41	enet	0.089	1.8e-05	1.7909	0.0733	0.863	0.132	0.004	0.001	0	ENSG00000100599	0.417932	1	Brain_Cerebellum
GTExv8.EUR.Brain_Cortex	/stornext/Bioinf/data/lab_bahlo/users/gerring.z/twas/weights/GTExv8.EUR.Brain_Cortex/ENSG00000119522.16.wgt.RDat	ENSG00000119522.16	9	123930151	123930152	0.1146	rs10760344	3.15	rs10986070	1.19e-02	3.81	-1.606	433	433	susie	0.035	0.0061	-1.791	0.0733	0.8	0.197	0.002	0.001	0.001	ENSG00000119522	0.417932	1	Brain_Cortex
GTExv8.EUR.Brain_Cerebellum	/stornext/Bioinf/data/lab_bahlo/users/gerring.z/twas/weights/GTExv8.EUR.Brain_Cerebellum/ENSG00000153495.10.wgt.RDat	ENSG00000153495.10	13	111316183	111316184	0.2553	rs328823	-3.02	rs3783083	0.048817	4.59	-0.088	512	40	enet	0.1	4.9e-06	1.79045	0.073382	0.431	0.566	0.001	0.001	0.001	ENSG00000153495	0.418126	1	Brain_Cerebellum
GTExv8.EUR.Brain_Cerebellum	/stornext/Bioinf/data/lab_bahlo/users/gerring.z/twas/weights/GTExv8.EUR.Brain_Cerebellum/ENSG00000124357.12.wgt.RDat	ENSG00000124357.12	2	71064343	71064344	0.1728	rs397458	-3.39	rs6713	0.099997	4.64	-1.24500	535	5	lasso	0.13	1.5e-07	-1.79013	0.0734	0.644	0.352	0.001	0.001	0.003	ENSG00000124357	0.418126	1	Brain_Cerebellum
GTExv8.EUR.Brain_Putamen_basal_ganglia	/stornext/Bioinf/data/lab_bahlo/users/gerring.z/twas/weights/GTExv8.EUR.Brain_Putamen_basal_ganglia/ENSG00000131470.14.wgt.RDat	ENSG00000131470.14	17	42577830	42577831	0.2029	rs12516	2.73	rs3198502	0.051739	3.82	-1.343	254	254	susie	0.058	0.0015	-1.7901	0.0734	0.752	0.244	0.001	0	0.002	ENSG00000131470	0.418126	1	Brain_Putamen_basal_ganglia
GTExv8.EUR.Brain_Cerebellar_Hemisphere	/stornext/Bioinf/data/lab_bahlo/users/gerring.z/twas/weights/GTExv8.EUR.Brain_Cerebellar_Hemisphere/ENSG00000197808.11.wgt.RDat	ENSG00000197808.11	19	36666852	36666853	0.121	rs2385655	-2.9	rs2912401	0.036302	-3.99	1.874	289	289	susie	0.054	0.002	-1.79003	0.073449	0.705	0.293	0.001	0	0.001	ENSG00000197808	0.418334	1	Brain_Cerebellar_Hemisphere
GTExv8.EUR.Brain_Nucleus_accumbens_basal_ganglia	/stornext/Bioinf/data/lab_bahlo/users/gerring.z/twas/weights/GTExv8.EUR.Brain_Nucleus_accumbens_basal_ganglia/ENSG00000180113.15.wgt.RDat	ENSG00000180113.15	6	46687874	46687875	0.5628	rs1867015	-2.69	rs1805017	0.327218	-7.98	-1.648	504	5	lasso	0.34	4e-18	1.78977	0.07349	0	0.996	0	0.001	0.003	ENSG00000180113	0.418334	1	Brain_Nucleus_accumbens_basal_ganglia
GTExv8.EUR.Brain_Caudate_basal_ganglia	/stornext/Bioinf/data/lab_bahlo/users/gerring.z/twas/weights/GTExv8.EUR.Brain_Caudate_basal_ganglia/ENSG00000128059.8.wgt.RDat	ENSG00000128059.8	4	56435614	56435615	0.2254	rs1105434	-4.41	rs2412723	-0.00549	-3.1	0.464	436	436	susie	0.056	0.001	1.78985	0.0735	0.88	0.054	0.059	0.004	0.003	ENSG00000128059	0.418334	1	Brain_Caudate_basal_ganglia
GTExv8.EUR.Brain_Cortex	/stornext/Bioinf/data/lab_bahlo/users/gerring.z/twas/weights/GTExv8.EUR.Brain_Cortex/ENSG00000264230.7.wgt.RDat	ENSG00000264230.7	10	46375626	46375627	0.1165	rs2999428	3.6	rs7070361	0.042224	3.91	1.059	97	97	susie	0.055	0.00079	1.78989	0.0735	0.892	0.105	0.002	0	0.001	ENSG00000264230	0.418334	1	Brain_Cortex
GTExv8.EUR.Brain_Cerebellar_Hemisphere	/stornext/Bioinf/data/lab_bahlo/users/gerring.z/twas/weights/GTExv8.EUR.Brain_Cerebellar_Hemisphere/ENSG00000230733.2.wgt.RDat	ENSG00000230733.2	7	5475803	5475804	0.23	rs2017620	3.8	rs4724512	0.041357	-4.29	-1.813	309	12	enet	0.047	0.0038	1.7888	0.0736	0.818	0.176	0.004	0.001	0.001	ENSG00000230733	0.418721	1	Brain_Cerebellar_Hemisphere
GTExv8.EUR.Brain_Cerebellar_Hemisphere	/stornext/Bioinf/data/lab_bahlo/users/gerring.z/twas/weights/GTExv8.EUR.Brain_Cerebellar_Hemisphere/ENSG00000257509.1.wgt.RDat	ENSG00000257509.1	12	55762627	55762628	0.2908	rs3741499	-3.66	rs1048103	-0.006439	-3.37	2.33	298	30	enet	0.019	0.045	-1.78921	0.0736	0.938	0.056	0.004	0	0.002	ENSG00000257509	0.418721	1	Brain_Cerebellar_Hemisphere
GTExv8.EUR.Brain_Hypothalamus	/stornext/Bioinf/data/lab_bahlo/users/gerring.z/twas/weights/GTExv8.EUR.Brain_Hypothalamus/ENSG00000280143.1.wgt.RDat	ENSG00000280143.1	11	117206356	117206357	0.2168	rs11216443	3.78	rs7396835	0.097081	-4.85	-1.708	532	6	lasso	0.13	1.9e-06	1.789	0.073612	0.305	0.684	0.002	0.005	0.004	ENSG00000280143	0.418748	1	Brain_Hypothalamus
GTExv8.EUR.Brain_Frontal_Cortex_BA9	/stornext/Bioinf/data/lab_bahlo/users/gerring.z/twas/weights/GTExv8.EUR.Brain_Frontal_Cortex_BA9/ENSG00000140750.16.wgt.RDat	ENSG00000140750.16	16	25015665	25015666	0.1712	rs11074634	-3.75	rs9936902	0.010938	-3.24	-2.3510	400	400	susie	0.048	0.0033	1.78875	0.0737	0.922	0.073	0.003	0	0.001	ENSG00000140750	0.419081	1	Brain_Frontal_Cortex_BA9
GTExv8.EUR.Brain_Hypothalamus	/stornext/Bioinf/data/lab_bahlo/users/gerring.z/twas/weights/GTExv8.EUR.Brain_Hypothalamus/ENSG00000148688.13.wgt.RDat	ENSG00000148688.13	10	90871715	90871716	0.2934	rs2002552	3.39	rs7900048	0.00525	-3.86	-1.176	450	450	susie	0.022	0.035	1.78832	0.0737	0.828	0.169	0.002	0	0	ENSG00000148688	0.419081	1	Brain_Hypothalamus
GTExv8.EUR.Brain_Cerebellum	/stornext/Bioinf/data/lab_bahlo/users/gerring.z/twas/weights/GTExv8.EUR.Brain_Cerebellum/ENSG00000100167.19.wgt.RDat	ENSG00000100167.19	22	41976271	41976272	0.3863	rs4822101	5.77	rs4822075	0.130305	5.41	0.402	346	4	lasso	0.23	3.7e-12	1.78798	0.073779	0.001	0.015	0.064	0.916	0.004	ENSG00000100167	0.419357	1	Brain_Cerebellum
GTExv8.EUR.Brain_Hypothalamus	/stornext/Bioinf/data/lab_bahlo/users/gerring.z/twas/weights/GTExv8.EUR.Brain_Hypothalamus/ENSG00000187048.12.wgt.RDat	ENSG00000187048.12	1	46941483	46941484	0.2872	rs3766235	2.43	rs11211414	1.08e-01	4.92	-0.608	351	351	susie	0.2	3.4e-09	-1.78794	0.073786	0.354	0.644	0	0	0.001	ENSG00000187048	0.419357	1	Brain_Hypothalamus
GTExv8.EUR.Brain_Putamen_basal_ganglia	/stornext/Bioinf/data/lab_bahlo/users/gerring.z/twas/weights/GTExv8.EUR.Brain_Putamen_basal_ganglia/ENSG00000168398.6.wgt.RDat	ENSG00000168398.6	14	96204678	96204679	0.37	rs7154058	-3.029	rs1889374	0.180018	-5.47	-1.788	572	1	top1	0.18	2.8e-08	1.788	0.0738	0.159	0.835	0	0.001	0.004	ENSG00000168398	0.419357	1	Brain_Putamen_basal_ganglia
GTExv8.EUR.Brain_Caudate_basal_ganglia	/stornext/Bioinf/data/lab_bahlo/users/gerring.z/twas/weights/GTExv8.EUR.Brain_Caudate_basal_ganglia/ENSG00000078043.15.wgt.RDat	ENSG00000078043.15	18	46920147	46920148	0.138	rs1377016	-5.98	rs2187401	-0.002183	3.9	-1.143	488	26	enet	0.072	0.00022	-1.7875	0.0739	0.006	0.004	0.58	0.384	0.027	ENSG00000078043	0.419567	1	Brain_Caudate_basal_ganglia
GTExv8.EUR.Brain_Hypothalamus	/stornext/Bioinf/data/lab_bahlo/users/gerring.z/twas/weights/GTExv8.EUR.Brain_Hypothalamus/ENSG00000188342.11.wgt.RDat	ENSG00000188342.11	13	45120514	45120515	0.1629	rs9595341	2.96	rs7334144	-0.000119	3.65	0.814	383	383	susie	0.0092	0.12	1.787	0.07393	0.928	0.071	0.001	0	0	ENSG00000188342	0.419567	1	Brain_Hypothalamus
GTExv8.EUR.Brain_Caudate_basal_ganglia	/stornext/Bioinf/data/lab_bahlo/users/gerring.z/twas/weights/GTExv8.EUR.Brain_Caudate_basal_ganglia/ENSG00000146386.7.wgt.RDat	ENSG00000146386.7	6	139028681	139028682	0.228	rs6918404	3.47	rs7769010	0.118315	-4.71	1.787	466	1	top1	0.12	2.3e-06	-1.787	0.073937	0.746	0.247	0.004	0.001	0.001	ENSG00000146386	0.419567	1	Brain_Caudate_basal_ganglia
GTExv8.EUR.Brain_Putamen_basal_ganglia	/stornext/Bioinf/data/lab_bahlo/users/gerring.z/twas/weights/GTExv8.EUR.Brain_Putamen_basal_ganglia/ENSG00000140323.5.wgt.RDat	ENSG00000140323.5	15	40358234	40358235	0.6558	rs7173301	2.64	rs16970633	0.375124	8.01	1.719	396	19	enet	0.4	1.8e-18	1.7868	0.07396	0	0.995	0	0.001	0.004	ENSG00000140323	0.419639	1	Brain_Putamen_basal_ganglia
GTExv8.EUR.Brain_Frontal_Cortex_BA9	/stornext/Bioinf/data/lab_bahlo/users/gerring.z/twas/weights/GTExv8.EUR.Brain_Frontal_Cortex_BA9/ENSG00000229255.1.wgt.RDat	ENSG00000229255.1	1	248485483	248485484	0.1817	rs7516127	-3.776	rs4916176	0.015408	-3.76	1.5260	260	8	enet	0.1	3.3e-05	-1.78638	0.074038	0.865	0.124	0.008	0.001	0.001	ENSG00000229255	0.419682	1	Brain_Frontal_Cortex_BA9
GTExv8.EUR.Brain_Spinal_cord_cervical_c-1	/stornext/Bioinf/data/lab_bahlo/users/gerring.z/twas/weights/GTExv8.EUR.Brain_Spinal_cord_cervical_c-1/ENSG00000109667.11.wgt.RDat	ENSG00000109667.11	4	10054935	10054936	0.202	rs727995	-3.94	rs938553	0.125	4.32	-1.786	559	1	top1	0.12	6.5e-05	-1.786	0.0741	0.913	0.068	0.017	0.001	0.001	ENSG00000109667	0.419682	1	Brain_Spinal_cord_cervical_c-1
GTExv8.EUR.Brain_Caudate_basal_ganglia	/stornext/Bioinf/data/lab_bahlo/users/gerring.z/twas/weights/GTExv8.EUR.Brain_Caudate_basal_ganglia/ENSG00000168615.11.wgt.RDat	ENSG00000168615.11	8	38996868	38996869	0.1582	rs7817828	-2.78	rs11985898	0.0218	-4.08	1.641	307	307	susie	0.026	0.02	-1.78585	0.0741	0.718	0.28	0.001	0	0.001	ENSG00000168615	0.419682	1	Brain_Caudate_basal_ganglia
GTExv8.EUR.Brain_Cerebellum	/stornext/Bioinf/data/lab_bahlo/users/gerring.z/twas/weights/GTExv8.EUR.Brain_Cerebellum/ENSG00000197724.10.wgt.RDat	ENSG00000197724.10	9	93576406	93576407	0.2474	rs987511	3.38	rs10121780	0.01649	-4.42	1.816	493	493	susie	0.044	0.0023	-1.78608	0.0741	0.564	0.43	0.003	0.002	0.002	ENSG00000197724	0.419682	1	Brain_Cerebellum
GTExv8.EUR.Brain_Cortex	/stornext/Bioinf/data/lab_bahlo/users/gerring.z/twas/weights/GTExv8.EUR.Brain_Cortex/ENSG00000237510.7.wgt.RDat	ENSG00000237510.7	2	95792219	95792220	0.5377	rs10874471	-2.654	rs3214063	5.74e-02	-4.70	2.262	108	12	enet	0.14	1.6e-07	-1.78584	0.0741	0.49	0.506	0	0	0.003	ENSG00000237510	0.419682	1	Brain_Cortex
GTExv8.EUR.Brain_Cerebellum	/stornext/Bioinf/data/lab_bahlo/users/gerring.z/twas/weights/GTExv8.EUR.Brain_Cerebellum/ENSG00000156711.16.wgt.RDat	ENSG00000156711.16	6	36127808	36127809	0.6952	rs12110812	-3.24	rs3752525	0.491097	9.72	0.892	370	53	enet	0.56	3.9e-35	1.7859	0.074115	0	0.997	0	0.002	0.002	ENSG00000156711	0.419725	1	Brain_Cerebellum
GTExv8.EUR.Brain_Cerebellar_Hemisphere	/stornext/Bioinf/data/lab_bahlo/users/gerring.z/twas/weights/GTExv8.EUR.Brain_Cerebellar_Hemisphere/ENSG00000158623.14.wgt.RDat	ENSG00000158623.14	7	130668646	130668647	0.2815	rs7788814	4.19	rs10128	0.141123	-5.62	-1.536	435	435	susie	0.17	4.8e-08	1.7857	0.0742	0.009	0.967	0	0.017	0.007	ENSG00000158623	0.419914	1	Brain_Cerebellar_Hemisphere
GTExv8.EUR.Brain_Cortex	/stornext/Bioinf/data/lab_bahlo/users/gerring.z/twas/weights/GTExv8.EUR.Brain_Cortex/ENSG00000106477.18.wgt.RDat	ENSG00000106477.18	7	130442432	130442433	0.3528	rs7788814	4.19	rs1465370	0.062178	4.29	2.103	411	64	enet	0.086	3.4e-05	1.7849	0.0743	0.72	0.26	0.011	0.004	0.006	ENSG00000106477	0.420063	1	Brain_Cortex
GTExv8.EUR.Brain_Cerebellum	/stornext/Bioinf/data/lab_bahlo/users/gerring.z/twas/weights/GTExv8.EUR.Brain_Cerebellum/ENSG00000260249.2.wgt.RDat	ENSG00000260249.2	16	50666210	50666211	0.3779	rs17291318	-3.57	rs11076531	0.233632	6.95	1.908	423	5	lasso	0.24	3.8e-13	1.78507	0.0743	0	0.992	0	0.002	0.006	ENSG00000260249	0.420063	1	Brain_Cerebellum
GTExv8.EUR.Brain_Putamen_basal_ganglia	/stornext/Bioinf/data/lab_bahlo/users/gerring.z/twas/weights/GTExv8.EUR.Brain_Putamen_basal_ganglia/ENSG00000227954.6.wgt.RDat	ENSG00000227954.6	6	133891711	133891712	0.417	rs1114707	-3.25	rs7771096	0.199395	-6.25	-1.066	432	20	enet	0.24	5.2e-11	1.78419	0.074392	0.002	0.995	0	0.001	0.002	ENSG00000227954	0.420296	1	Brain_Putamen_basal_ganglia
GTExv8.EUR.Brain_Hippocampus	/stornext/Bioinf/data/lab_bahlo/users/gerring.z/twas/weights/GTExv8.EUR.Brain_Hippocampus/ENSG00000253326.2.wgt.RDat	ENSG00000253326.2	1	243056305	243056306	0.175	rs7549780	-4.92	rs2789172	6.21e-02	-4.05	1.784	336	1	top1	0.062	0.0012	-1.7842	0.074397	0.616	0.026	0.327	0.014	0.016	ENSG00000253326	0.420296	1	Brain_Hippocampus
GTExv8.EUR.Brain_Caudate_basal_ganglia	/stornext/Bioinf/data/lab_bahlo/users/gerring.z/twas/weights/GTExv8.EUR.Brain_Caudate_basal_ganglia/ENSG00000215283.3.wgt.RDat	ENSG00000215283.3	9	36304923	36304924	0.231	rs13292880	-4.21	rs4879960	-0.000580	2.99	-0.9160	392	392	susie	0.051	0.0016	1.7832	0.0746	0.913	0.05	0.03	0.002	0.005	ENSG00000215283	0.420925	1	Brain_Caudate_basal_ganglia
GTExv8.EUR.Brain_Substantia_nigra	/stornext/Bioinf/data/lab_bahlo/users/gerring.z/twas/weights/GTExv8.EUR.Brain_Substantia_nigra/ENSG00000242612.6.wgt.RDat	ENSG00000242612.6	16	401825	401826	0.436	rs7200757	-4.09	rs3743890	0.22338	5.57	-1.733	380	380	susie	0.28	1e-08	-1.78277	0.0746	0.107	0.86	0.003	0.026	0.003	ENSG00000242612	0.420925	1	Brain_Substantia_nigra
GTExv8.EUR.Brain_Frontal_Cortex_BA9	/stornext/Bioinf/data/lab_bahlo/users/gerring.z/twas/weights/GTExv8.EUR.Brain_Frontal_Cortex_BA9/ENSG00000248049.6.wgt.RDat	ENSG00000248049.6	4	67701279	67701280	0.2451	rs1946919	2.77	rs1048447	-0.006179	-3.86	-1.31	400	400	susie	0.02	0.044	1.7831	0.0746	0.756	0.243	0.001	0	0	ENSG00000248049	0.420925	1	Brain_Frontal_Cortex_BA9
GTExv8.EUR.Brain_Cortex	/stornext/Bioinf/data/lab_bahlo/users/gerring.z/twas/weights/GTExv8.EUR.Brain_Cortex/ENSG00000269736.1.wgt.RDat	ENSG00000269736.1	19	17452968	17452969	0.3007	rs3212700	-3	rs3745337	-0.003041	-3.61	2.088	438	438	susie	0.011	0.081	-1.78266	0.074642	0.938	0.06	0.001	0	0	ENSG00000269736	0.42112	1	Brain_Cortex
GTExv8.EUR.Brain_Anterior_cingulate_cortex_BA24	/stornext/Bioinf/data/lab_bahlo/users/gerring.z/twas/weights/GTExv8.EUR.Brain_Anterior_cingulate_cortex_BA24/ENSG00000114631.10.wgt.RDat	ENSG00000114631.10	3	127629180	127629181	0.2409	rs4974424	3.48	rs2336408	0.02676	-3.69	-1.76	428	428	susie	0.046	0.0073	1.7824	0.074683	0.916	0.081	0.002	0	0.001	ENSG00000114631	0.421198	1	Brain_Anterior_cingulate_cortex_BA24
GTExv8.EUR.Brain_Cortex	/stornext/Bioinf/data/lab_bahlo/users/gerring.z/twas/weights/GTExv8.EUR.Brain_Cortex/ENSG00000233554.5.wgt.RDat	ENSG00000233554.5	9	33177419	33177420	0.1756	rs1329007	2.83	rs1702669	2.56e-03	3.34	-0.320	481	46	enet	0.054	0.00087	-1.78204	0.0747	0.902	0.097	0.001	0	0	ENSG00000233554	0.421198	1	Brain_Cortex
GTExv8.EUR.Brain_Frontal_Cortex_BA9	/stornext/Bioinf/data/lab_bahlo/users/gerring.z/twas/weights/GTExv8.EUR.Brain_Frontal_Cortex_BA9/ENSG00000256001.1.wgt.RDat	ENSG00000256001.1	12	127146531	127146532	0.2246	rs2662826	-3.29	rs2712549	0.110034	4.51	-1.782	586	1	top1	0.11	1.3e-05	-1.782	0.0747	0.861	0.134	0.003	0	0.001	ENSG00000256001	0.421198	1	Brain_Frontal_Cortex_BA9
GTExv8.EUR.Brain_Hippocampus	/stornext/Bioinf/data/lab_bahlo/users/gerring.z/twas/weights/GTExv8.EUR.Brain_Hippocampus/ENSG00000112041.12.wgt.RDat	ENSG00000112041.12	6	35512937	35512938	0.6739	rs12110812	-3.24	rs1540910	0.245385	6.71	-1.349	422	31	enet	0.37	9.7e-17	-1.7815	0.074824	0	0.994	0	0.003	0.003	ENSG00000112041	0.421686	1	Brain_Hippocampus
GTExv8.EUR.Brain_Anterior_cingulate_cortex_BA24	/stornext/Bioinf/data/lab_bahlo/users/gerring.z/twas/weights/GTExv8.EUR.Brain_Anterior_cingulate_cortex_BA24/ENSG00000132849.19.wgt.RDat	ENSG00000132849.19	1	61742476	61742477	0.2328	rs332827	-7.38	rs2482893	-5.29e-03	3.57	1.260	477	26	enet	0.039	0.012	-1.7815	0.074831	0	0	0.856	0.099	0.044	ENSG00000132849	0.421686	1	Brain_Anterior_cingulate_cortex_BA24
GTExv8.EUR.Brain_Putamen_basal_ganglia	/stornext/Bioinf/data/lab_bahlo/users/gerring.z/twas/weights/GTExv8.EUR.Brain_Putamen_basal_ganglia/ENSG00000156787.16.wgt.RDat	ENSG00000156787.16	8	123041967	123041968	0.3306	rs2140327	-3.3	rs1014943	0.16988	5.35	1.781	473	1	top1	0.17	7.2e-08	1.781	0.0749	0.242	0.752	0.001	0.002	0.004	ENSG00000156787	0.421741	1	Brain_Putamen_basal_ganglia
GTExv8.EUR.Brain_Frontal_Cortex_BA9	/stornext/Bioinf/data/lab_bahlo/users/gerring.z/twas/weights/GTExv8.EUR.Brain_Frontal_Cortex_BA9/ENSG00000215421.9.wgt.RDat	ENSG00000215421.9	18	74597869	74597870	0.306	rs9957682	2.9	rs6566054	0.02626	3.5	-1.781	542	1	top1	0.026	0.024	-1.781	0.0749	0.968	0.03	0.001	0	0	ENSG00000215421	0.421741	1	Brain_Frontal_Cortex_BA9
GTExv8.EUR.Brain_Frontal_Cortex_BA9	/stornext/Bioinf/data/lab_bahlo/users/gerring.z/twas/weights/GTExv8.EUR.Brain_Frontal_Cortex_BA9/ENSG00000251372.5.wgt.RDat	ENSG00000251372.5	4	138309710	138309711	0.4342	rs1346213	-3.4	rs17301552	0.161017	5.97	1.74	471	471	susie	0.2	3.2e-09	1.7809	0.0749	0.019	0.975	0	0.002	0.004	ENSG00000251372	0.421741	1	Brain_Frontal_Cortex_BA9
GTExv8.EUR.Brain_Frontal_Cortex_BA9	/stornext/Bioinf/data/lab_bahlo/users/gerring.z/twas/weights/GTExv8.EUR.Brain_Frontal_Cortex_BA9/ENSG00000163930.9.wgt.RDat	ENSG00000163930.9	3	52410349	52410350	0.1018	rs352140	-3.08	rs17052068	-0.006178	-3.30	1.2490	359	359	susie	0.00025	0.31	-1.7804	0.07501	0.898	0.1	0.002	0	0	ENSG00000163930	0.422277	1	Brain_Frontal_Cortex_BA9
GTExv8.EUR.Brain_Frontal_Cortex_BA9	/stornext/Bioinf/data/lab_bahlo/users/gerring.z/twas/weights/GTExv8.EUR.Brain_Frontal_Cortex_BA9/ENSG00000279993.1.wgt.RDat	ENSG00000279993.1	12	131028059	131028060	0.5053	rs7137952	3.09	rs11061295	0.289742	-6.89	-1.78	636	1	top1	0.29	2.2e-13	1.78	0.0751	0	0.993	0	0.002	0.005	ENSG00000279993	0.422617	1	Brain_Frontal_Cortex_BA9
GTExv8.EUR.Brain_Cerebellum	/stornext/Bioinf/data/lab_bahlo/users/gerring.z/twas/weights/GTExv8.EUR.Brain_Cerebellum/ENSG00000174684.6.wgt.RDat	ENSG00000174684.6	11	66347691	66347692	0.3247	rs10219183	-4.16	rs2576	-0.001553	-3.44	-1.494	307	307	susie	0.034	0.0067	1.77909	0.0752	0.925	0.05	0.021	0.001	0.003	ENSG00000174684	0.422971	1	Brain_Cerebellum
GTExv8.EUR.Brain_Cerebellum	/stornext/Bioinf/data/lab_bahlo/users/gerring.z/twas/weights/GTExv8.EUR.Brain_Cerebellum/ENSG00000198015.12.wgt.RDat	ENSG00000198015.12	12	93467487	93467488	0.226	rs10745655	3.49	rs10859510	0.151158	5.49	2.437	449	24	enet	0.18	1.1e-09	1.77904	0.0752	0.038	0.947	0	0.002	0.013	ENSG00000198015	0.422971	1	Brain_Cerebellum
GTExv8.EUR.Brain_Cerebellum	/stornext/Bioinf/data/lab_bahlo/users/gerring.z/twas/weights/GTExv8.EUR.Brain_Cerebellum/ENSG00000262482.1.wgt.RDat	ENSG00000262482.1	16	2954275	2954276	0.1769	rs9934223	3.54	rs757277	0.055059	4.71	1.638	342	342	susie	0.066	0.00021	1.77933	0.0752	0.488	0.505	0.002	0.002	0.002	ENSG00000262482	0.422971	1	Brain_Cerebellum
GTExv8.EUR.Brain_Spinal_cord_cervical_c-1	/stornext/Bioinf/data/lab_bahlo/users/gerring.z/twas/weights/GTExv8.EUR.Brain_Spinal_cord_cervical_c-1/ENSG00000152377.13.wgt.RDat	ENSG00000152377.13	5	137598378	137598379	0.581	rs12517471	-2.65	rs1528961	0.254680	-6.43	1.862	383	31	enet	0.33	8.1e-12	-1.77812	0.075385	0.002	0.992	0	0.001	0.005	ENSG00000152377	0.423553	1	Brain_Spinal_cord_cervical_c-1
GTExv8.EUR.Brain_Anterior_cingulate_cortex_BA24	/stornext/Bioinf/data/lab_bahlo/users/gerring.z/twas/weights/GTExv8.EUR.Brain_Anterior_cingulate_cortex_BA24/ENSG00000076554.15.wgt.RDat	ENSG00000076554.15	8	80231231	80231232	0.2259	rs2247009	5.17	rs6473198	0.058702	-5.14	-0.846	350	350	susie	0.11	3.5e-05	1.77783	0.0754	0.066	0.547	0.041	0.339	0.007	ENSG00000076554	0.423553	1	Brain_Anterior_cingulate_cortex_BA24
GTExv8.EUR.Brain_Cerebellar_Hemisphere	/stornext/Bioinf/data/lab_bahlo/users/gerring.z/twas/weights/GTExv8.EUR.Brain_Cerebellar_Hemisphere/ENSG00000115274.14.wgt.RDat	ENSG00000115274.14	2	74455022	74455023	0.1459	rs828867	-5.12	rs11676323	0.009233	-3.79	-0.66800	376	376	susie	0.063	0.00091	1.7782	0.0754	0.533	0.115	0.256	0.055	0.04	ENSG00000115274	0.423553	1	Brain_Cerebellar_Hemisphere
GTExv8.EUR.Brain_Putamen_basal_ganglia	/stornext/Bioinf/data/lab_bahlo/users/gerring.z/twas/weights/GTExv8.EUR.Brain_Putamen_basal_ganglia/ENSG00000144867.11.wgt.RDat	ENSG00000144867.11	3	133784032	133784033	0.3258	rs11708694	-2.46	rs1525889	1.88e-02	4.20	-1.5220	485	485	susie	0.087	0.00012	-1.7779	0.0754	0.659	0.339	0.001	0	0.001	ENSG00000144867	0.423553	1	Brain_Putamen_basal_ganglia
GTExv8.EUR.Brain_Putamen_basal_ganglia	/stornext/Bioinf/data/lab_bahlo/users/gerring.z/twas/weights/GTExv8.EUR.Brain_Putamen_basal_ganglia/ENSG00000232311.1.wgt.RDat	ENSG00000232311.1	6	109826521	109826522	0.111	rs2277113	3.14	rs9400288	0.026425	3.86	-1.680	408	408	susie	0.054	0.0023	-1.77784	0.075431	0.679	0.315	0.002	0.001	0.003	ENSG00000232311	0.423686	1	Brain_Putamen_basal_ganglia
GTExv8.EUR.Brain_Hypothalamus	/stornext/Bioinf/data/lab_bahlo/users/gerring.z/twas/weights/GTExv8.EUR.Brain_Hypothalamus/ENSG00000256667.6.wgt.RDat	ENSG00000256667.6	12	10599668	10599669	0.3595	rs877963	2.85	rs4237928	0.0163	3.91	1.015	448	20	enet	0.057	0.0015	1.77715	0.0755	0.861	0.137	0.001	0	0	ENSG00000256667	0.424031	1	Brain_Hypothalamus
GTExv8.EUR.Brain_Cerebellar_Hemisphere	/stornext/Bioinf/data/lab_bahlo/users/gerring.z/twas/weights/GTExv8.EUR.Brain_Cerebellar_Hemisphere/ENSG00000068878.14.wgt.RDat	ENSG00000068878.14	2	53970836	53970837	0.3369	rs805399	-2.54	rs10490468	0.007422	-3.64	-0.76400	456	456	susie	0.084	0.00013	1.77657	0.0756	0.863	0.135	0.001	0	0.001	ENSG00000068878	0.424342	1	Brain_Cerebellar_Hemisphere
GTExv8.EUR.Brain_Caudate_basal_ganglia	/stornext/Bioinf/data/lab_bahlo/users/gerring.z/twas/weights/GTExv8.EUR.Brain_Caudate_basal_ganglia/ENSG00000129667.12.wgt.RDat	ENSG00000129667.12	17	76501789	76501790	0.2452	rs2240772	-3.81	rs8067774	0.0193	4.12	-2.12	487	24	enet	0.037	0.0064	-1.77649	0.0757	0.852	0.138	0.008	0.001	0.001	ENSG00000129667	0.424611	1	Brain_Caudate_basal_ganglia
GTExv8.EUR.Brain_Substantia_nigra	/stornext/Bioinf/data/lab_bahlo/users/gerring.z/twas/weights/GTExv8.EUR.Brain_Substantia_nigra/ENSG00000154175.16.wgt.RDat	ENSG00000154175.16	3	100993514	100993515	0.2107	rs533852	-3.67	rs4928108	0.079752	-4.36	-1.442	432	8	lasso	0.13	0.00016	1.77623	0.0757	0.672	0.321	0.004	0.002	0.001	ENSG00000154175	0.424611	1	Brain_Substantia_nigra
GTExv8.EUR.Brain_Cortex	/stornext/Bioinf/data/lab_bahlo/users/gerring.z/twas/weights/GTExv8.EUR.Brain_Cortex/ENSG00000214198.8.wgt.RDat	ENSG00000214198.8	12	103930105	103930106	0.2508	rs17034662	-3.71	rs11111820	0.054839	-4.25	1.776	614	1	top1	0.055	0.00083	-1.776	0.0757	0.909	0.083	0.007	0.001	0.001	ENSG00000214198	0.424611	1	Brain_Cortex
GTExv8.EUR.Brain_Spinal_cord_cervical_c-1	/stornext/Bioinf/data/lab_bahlo/users/gerring.z/twas/weights/GTExv8.EUR.Brain_Spinal_cord_cervical_c-1/ENSG00000228044.2.wgt.RDat	ENSG00000228044.2	1	234646288	234646289	0.279	rs2673962	-2.65	rs588965	0.053250	-4.25	0.526	566	24	enet	0.12	0.00011	-1.77649	0.0757	0.682	0.316	0.001	0	0.001	ENSG00000228044	0.424611	1	Brain_Spinal_cord_cervical_c-1
GTExv8.EUR.Brain_Cerebellum	/stornext/Bioinf/data/lab_bahlo/users/gerring.z/twas/weights/GTExv8.EUR.Brain_Cerebellum/ENSG00000065882.15.wgt.RDat	ENSG00000065882.15	4	37891086	37891087	0.5966	rs1600392	-3.39	rs4832960	1.59e-01	-5.87	0.155	668	108	enet	0.17	3.1e-09	-1.77562	0.0758	0.013	0.982	0	0.004	0.001	ENSG00000065882	0.424879	1	Brain_Cerebellum
GTExv8.EUR.Brain_Cortex	/stornext/Bioinf/data/lab_bahlo/users/gerring.z/twas/weights/GTExv8.EUR.Brain_Cortex/ENSG00000136908.17.wgt.RDat	ENSG00000136908.17	9	127937881	127937882	0.4759	rs2253669	-2.79	rs7859	3.64e-01	8.25	-1.626	344	6	lasso	0.37	4.4e-20	-1.77557	0.0758	0	0.995	0	0.001	0.004	ENSG00000136908	0.424879	1	Brain_Cortex
GTExv8.EUR.Brain_Nucleus_accumbens_basal_ganglia	/stornext/Bioinf/data/lab_bahlo/users/gerring.z/twas/weights/GTExv8.EUR.Brain_Nucleus_accumbens_basal_ganglia/ENSG00000240031.1.wgt.RDat	ENSG00000240031.1	7	141862859	141862860	0.1002	rs4726492	3.07	rs9986802	-0.003112	-3.46	1.557	470	19	enet	0.0017	0.25	-1.7758	0.0758	0.865	0.133	0.001	0	0	ENSG00000240031	0.424879	1	Brain_Nucleus_accumbens_basal_ganglia
GTExv8.EUR.Brain_Hippocampus	/stornext/Bioinf/data/lab_bahlo/users/gerring.z/twas/weights/GTExv8.EUR.Brain_Hippocampus/ENSG00000256124.5.wgt.RDat	ENSG00000256124.5	17	72030290	72030291	0.4149	rs6501507	3.03	rs2058742	0.169	-5.45	1.564	506	9	lasso	0.21	2.9e-09	-1.77543	0.0758	0.058	0.937	0	0.001	0.003	ENSG00000256124	0.424879	1	Brain_Hippocampus
GTExv8.EUR.Brain_Anterior_cingulate_cortex_BA24	/stornext/Bioinf/data/lab_bahlo/users/gerring.z/twas/weights/GTExv8.EUR.Brain_Anterior_cingulate_cortex_BA24/ENSG00000162714.12.wgt.RDat	ENSG00000162714.12	1	247331845	247331846	0.3252	rs4925618	-2.52	rs2153631	1.86e-01	5.50	1.775	456	1	top1	0.19	1.1e-07	1.775	0.075898	0.186	0.81	0	0.001	0.004	ENSG00000162714	0.42498	1	Brain_Anterior_cingulate_cortex_BA24
GTExv8.EUR.Brain_Putamen_basal_ganglia	/stornext/Bioinf/data/lab_bahlo/users/gerring.z/twas/weights/GTExv8.EUR.Brain_Putamen_basal_ganglia/ENSG00000213221.4.wgt.RDat	ENSG00000213221.4	9	136363788	136363789	0.842	rs884072	2.91	rs11145958	0.28576	6.72	-0.6680	372	65	enet	0.36	1.7e-16	1.7747	0.0759	0	0.997	0	0.001	0.002	ENSG00000213221	0.42498	1	Brain_Putamen_basal_ganglia
GTExv8.EUR.Brain_Substantia_nigra	/stornext/Bioinf/data/lab_bahlo/users/gerring.z/twas/weights/GTExv8.EUR.Brain_Substantia_nigra/ENSG00000260778.5.wgt.RDat	ENSG00000260778.5	16	2268622	2268623	0.254	rs17814754	-3.47	rs2302035	0.06611	4.40	1.775	343	1	top1	0.066	0.0056	1.775	0.0759	0.936	0.06	0.003	0	0	ENSG00000260778	0.42498	1	Brain_Substantia_nigra
GTExv8.EUR.Brain_Cerebellar_Hemisphere	/stornext/Bioinf/data/lab_bahlo/users/gerring.z/twas/weights/GTExv8.EUR.Brain_Cerebellar_Hemisphere/ENSG00000164385.8.wgt.RDat	ENSG00000164385.8	6	2634602	2634603	0.413	rs9503157	2.33	rs6904013	0.170788	-5.45	1.774	588	588	susie	0.17	3.9e-08	-1.7747	0.075954	0.092	0.903	0	0.001	0.004	ENSG00000164385	0.425241	1	Brain_Cerebellar_Hemisphere
GTExv8.EUR.Brain_Spinal_cord_cervical_c-1	/stornext/Bioinf/data/lab_bahlo/users/gerring.z/twas/weights/GTExv8.EUR.Brain_Spinal_cord_cervical_c-1/ENSG00000189292.15.wgt.RDat	ENSG00000189292.15	2	288850	288851	0.508	rs2966398	-3.17	rs2290911	0.332120	-6.75	-1.62700	388	6	lasso	0.38	1.3e-13	1.77449	0.076	0	0.994	0	0.001	0.004	ENSG00000189292	0.42529	1	Brain_Spinal_cord_cervical_c-1
GTExv8.EUR.Brain_Caudate_basal_ganglia	/stornext/Bioinf/data/lab_bahlo/users/gerring.z/twas/weights/GTExv8.EUR.Brain_Caudate_basal_ganglia/ENSG00000212978.6.wgt.RDat	ENSG00000212978.6	2	61144968	61144969	0.1054	rs842762	-3.83	rs1177301	0.009912	-4.15	-0.9480	314	3	lasso	0.054	0.0012	1.77396	0.076069	0.81	0.188	0.002	0	0.001	ENSG00000212978	0.425556	1	Brain_Caudate_basal_ganglia
GTExv8.EUR.Brain_Cerebellar_Hemisphere	/stornext/Bioinf/data/lab_bahlo/users/gerring.z/twas/weights/GTExv8.EUR.Brain_Cerebellar_Hemisphere/ENSG00000136247.14.wgt.RDat	ENSG00000136247.14	7	6577433	6577434	0.242	rs6974814	-3.99	rs11763814	0.050726	4.47	0.749	287	13	enet	0.1	2.8e-05	1.7736	0.0761	0.655	0.335	0.006	0.003	0.001	ENSG00000136247	0.425599	1	Brain_Cerebellar_Hemisphere
GTExv8.EUR.Brain_Cerebellum	/stornext/Bioinf/data/lab_bahlo/users/gerring.z/twas/weights/GTExv8.EUR.Brain_Cerebellum/ENSG00000255260.1.wgt.RDat	ENSG00000255260.1	11	11243714	11243715	0.519	rs4910278	2.79	rs12282401	0.25479	-7.59	1.606	807	807	susie	0.3	1.4e-16	-1.7736	0.0761	0	0.995	0	0.002	0.003	ENSG00000255260	0.425599	1	Brain_Cerebellum
GTExv8.EUR.Brain_Cerebellar_Hemisphere	/stornext/Bioinf/data/lab_bahlo/users/gerring.z/twas/weights/GTExv8.EUR.Brain_Cerebellar_Hemisphere/ENSG00000114841.17.wgt.RDat	ENSG00000114841.17	3	52316318	52316319	0.4382	rs352140	-3.08	rs17052068	0.152	-6.22	1.249	353	42	enet	0.23	1.8e-10	-1.77338	0.0762	0.001	0.995	0	0.002	0.002	ENSG00000114841	0.425991	1	Brain_Cerebellar_Hemisphere
GTExv8.EUR.Brain_Spinal_cord_cervical_c-1	/stornext/Bioinf/data/lab_bahlo/users/gerring.z/twas/weights/GTExv8.EUR.Brain_Spinal_cord_cervical_c-1/ENSG00000174446.12.wgt.RDat	ENSG00000174446.12	15	66497812	66497813	0.273	rs893912	-3.35	rs1432442	0.160968	-4.4	1.772	555	1	top1	0.16	5.3e-06	-1.772	0.07639	0.917	0.079	0.003	0	0	ENSG00000174446	0.426438	1	Brain_Spinal_cord_cervical_c-1
GTExv8.EUR.Brain_Cerebellum	/stornext/Bioinf/data/lab_bahlo/users/gerring.z/twas/weights/GTExv8.EUR.Brain_Cerebellum/ENSG00000112139.14.wgt.RDat	ENSG00000112139.14	6	37699305	37699306	0.1763	rs914349	4.02	rs4714092	-0.000961	-3.94	-0.519	472	26	enet	0.054	0.00079	1.772	0.076398	0.823	0.167	0.007	0.001	0.001	ENSG00000112139	0.426438	1	Brain_Cerebellum
GTExv8.EUR.Brain_Cortex	/stornext/Bioinf/data/lab_bahlo/users/gerring.z/twas/weights/GTExv8.EUR.Brain_Cortex/ENSG00000167186.10.wgt.RDat	ENSG00000167186.10	16	19067691	19067692	0.2147	rs9926755	4.24	rs4630530	0.039807	4.97	-0.14300	387	41	enet	0.15	2.5e-08	1.7718	0.0764	0.186	0.799	0.002	0.008	0.004	ENSG00000167186	0.426438	1	Brain_Cortex
GTExv8.EUR.Brain_Nucleus_accumbens_basal_ganglia	/stornext/Bioinf/data/lab_bahlo/users/gerring.z/twas/weights/GTExv8.EUR.Brain_Nucleus_accumbens_basal_ganglia/ENSG00000125755.18.wgt.RDat	ENSG00000125755.18	19	45863289	45863290	0.3176	rs10403030	-2.47	rs16980027	0.082101	-4.75	1.297	397	4	lasso	0.12	1.8e-06	-1.77169	0.076446	0.519	0.479	0	0	0.002	ENSG00000125755	0.426613	1	Brain_Nucleus_accumbens_basal_ganglia
GTExv8.EUR.Brain_Cortex	/stornext/Bioinf/data/lab_bahlo/users/gerring.z/twas/weights/GTExv8.EUR.Brain_Cortex/ENSG00000081842.17.wgt.RDat	ENSG00000081842.17	5	140827957	140827958	0.1509	rs3776121	-3.50	rs17208327	0.049647	4.30	1.159	378	378	susie	0.063	0.00034	1.77133	0.0765	0.658	0.334	0.003	0.001	0.004	ENSG00000081842	0.426664	1	Brain_Cortex
GTExv8.EUR.Brain_Cerebellar_Hemisphere	/stornext/Bioinf/data/lab_bahlo/users/gerring.z/twas/weights/GTExv8.EUR.Brain_Cerebellar_Hemisphere/ENSG00000121897.14.wgt.RDat	ENSG00000121897.14	4	39458888	39458889	0.1795	rs17508078	-3.18	rs2254212	0.000586	3.5	-1.415	372	7	lasso	0.028	0.02	-1.77152	0.0765	0.922	0.077	0.001	0	0	ENSG00000121897	0.426664	1	Brain_Cerebellar_Hemisphere
GTExv8.EUR.Brain_Anterior_cingulate_cortex_BA24	/stornext/Bioinf/data/lab_bahlo/users/gerring.z/twas/weights/GTExv8.EUR.Brain_Anterior_cingulate_cortex_BA24/ENSG00000279619.1.wgt.RDat	ENSG00000279619.1	19	35139439	35139440	0.4291	rs3787037	-3.24	rs1673012	0.24001	-6.08	1.771	488	1	top1	0.24	9.8e-10	-1.771	0.07656	0.018	0.977	0	0.001	0.005	ENSG00000279619	0.426763	1	Brain_Anterior_cingulate_cortex_BA24
GTExv8.EUR.Brain_Cortex	/stornext/Bioinf/data/lab_bahlo/users/gerring.z/twas/weights/GTExv8.EUR.Brain_Cortex/ENSG00000267421.6.wgt.RDat	ENSG00000267421.6	19	56538574	56538575	0.2823	rs2074942	-4.25	rs7253545	0.00569	3.76	1.771	491	1	top1	0.0057	0.15	1.771	0.076561	0.942	0.033	0.023	0.001	0.001	ENSG00000267421	0.426763	1	Brain_Cortex
GTExv8.EUR.Brain_Hippocampus	/stornext/Bioinf/data/lab_bahlo/users/gerring.z/twas/weights/GTExv8.EUR.Brain_Hippocampus/ENSG00000183828.14.wgt.RDat	ENSG00000183828.14	14	105181311	105181312	0.683	rs7153053	2.78	rs3825761	0.43538	-8.31	1.675	254	8	lasso	0.47	4.3e-22	-1.7706	0.0766	0	0.996	0	0.001	0.004	ENSG00000183828	0.426763	1	Brain_Hippocampus
GTExv8.EUR.Brain_Cerebellum	/stornext/Bioinf/data/lab_bahlo/users/gerring.z/twas/weights/GTExv8.EUR.Brain_Cerebellum/ENSG00000235319.1.wgt.RDat	ENSG00000235319.1	2	105324209	105324210	0.3416	rs6709683	-3.42	rs2460255	0.058027	-4.83	1.11700	569	19	enet	0.14	5.6e-08	-1.77069	0.0766	0.247	0.739	0.001	0.003	0.01	ENSG00000235319	0.426763	1	Brain_Cerebellum
GTExv8.EUR.Brain_Amygdala	/stornext/Bioinf/data/lab_bahlo/users/gerring.z/twas/weights/GTExv8.EUR.Brain_Amygdala/ENSG00000260852.1.wgt.RDat	ENSG00000260852.1	16	30923268	30923269	0.209	rs3087437	-2.69	rs7186852	0.032056	3.57	-1.64800	233	233	susie	0.037	0.02	-1.7708	0.0766	0.948	0.051	0	0	0	ENSG00000260852	0.426763	1	Brain_Amygdala
GTExv8.EUR.Brain_Caudate_basal_ganglia	/stornext/Bioinf/data/lab_bahlo/users/gerring.z/twas/weights/GTExv8.EUR.Brain_Caudate_basal_ganglia/ENSG00000162882.14.wgt.RDat	ENSG00000162882.14	2	42792591	42792592	0.3762	rs9749684	2.56	rs12613026	0.137935	-5.96	1.6170	454	41	enet	0.2	2.9e-10	-1.77028	0.07668	0.004	0.993	0	0.001	0.002	ENSG00000162882	0.426986	1	Brain_Caudate_basal_ganglia
GTExv8.EUR.Brain_Anterior_cingulate_cortex_BA24	/stornext/Bioinf/data/lab_bahlo/users/gerring.z/twas/weights/GTExv8.EUR.Brain_Anterior_cingulate_cortex_BA24/ENSG00000127472.10.wgt.RDat	ENSG00000127472.10	1	20028178	20028179	0.343	rs10799839	-4.65	rs668630	1.02e-01	-5.74	1.137	525	11	enet	0.23	3.1e-09	-1.77022	0.076691	0.026	0.92	0.001	0.051	0.002	ENSG00000127472	0.426986	1	Brain_Anterior_cingulate_cortex_BA24
GTExv8.EUR.Brain_Cortex	/stornext/Bioinf/data/lab_bahlo/users/gerring.z/twas/weights/GTExv8.EUR.Brain_Cortex/ENSG00000268364.1.wgt.RDat	ENSG00000268364.1	9	70258865	70258866	0.1676	rs6560142	2.84	rs10868262	-4.37e-03	3.54	-0.517	436	57	enet	0.039	0.0044	-1.77029	0.0767	0.854	0.144	0.001	0	0.001	ENSG00000268364	0.426986	1	Brain_Cortex
GTExv8.EUR.Brain_Spinal_cord_cervical_c-1	/stornext/Bioinf/data/lab_bahlo/users/gerring.z/twas/weights/GTExv8.EUR.Brain_Spinal_cord_cervical_c-1/ENSG00000276952.1.wgt.RDat	ENSG00000276952.1	20	25285587	25285588	0.144	rs11700219	2.86	rs4815398	0.179266	-4.74	-1.770	404	1	top1	0.18	1.4e-06	1.77	0.0767	0.836	0.162	0.001	0	0.001	ENSG00000276952	0.426986	1	Brain_Spinal_cord_cervical_c-1
GTExv8.EUR.Brain_Frontal_Cortex_BA9	/stornext/Bioinf/data/lab_bahlo/users/gerring.z/twas/weights/GTExv8.EUR.Brain_Frontal_Cortex_BA9/ENSG00000235772.1.wgt.RDat	ENSG00000235772.1	21	42561933	42561934	0.225	rs7277414	-4.52	rs1878069	0.077011	5.07	-1.77	701	1	top1	0.077	0.00025	-1.77	0.07673	0.461	0.507	0.014	0.015	0.003	ENSG00000235772	0.42707	1	Brain_Frontal_Cortex_BA9
GTExv8.EUR.Brain_Substantia_nigra	/stornext/Bioinf/data/lab_bahlo/users/gerring.z/twas/weights/GTExv8.EUR.Brain_Substantia_nigra/ENSG00000267751.5.wgt.RDat	ENSG00000267751.5	19	572227	572228	0.44	rs3787011	-3.31	rs28915400	0.174602	-4.95	1.212	422	7	lasso	0.27	1.4e-08	-1.7698	0.076768	0.726	0.272	0.001	0	0.001	ENSG00000267751	0.427141	1	Brain_Substantia_nigra
GTExv8.EUR.Brain_Spinal_cord_cervical_c-1	/stornext/Bioinf/data/lab_bahlo/users/gerring.z/twas/weights/GTExv8.EUR.Brain_Spinal_cord_cervical_c-1/ENSG00000273691.1.wgt.RDat	ENSG00000273691.1	15	90024954	90024955	0.24	rs1106990	-2.45	rs2352051	0.002902	-3.91	-1.544	413	18	enet	0.05	0.0094	1.76971	0.07678	0.862	0.137	0.001	0	0.001	ENSG00000273691	0.427141	1	Brain_Spinal_cord_cervical_c-1
GTExv8.EUR.Brain_Hypothalamus	/stornext/Bioinf/data/lab_bahlo/users/gerring.z/twas/weights/GTExv8.EUR.Brain_Hypothalamus/ENSG00000163702.18.wgt.RDat	ENSG00000163702.18	3	9917073	9917074	0.2317	rs7642020	3.06	rs376511	0.0819	-4.27	1.769	473	1	top1	0.082	0.00017	-1.769	0.07689	0.926	0.073	0.001	0	0	ENSG00000163702	0.427141	1	Brain_Hypothalamus
GTExv8.EUR.Brain_Nucleus_accumbens_basal_ganglia	/stornext/Bioinf/data/lab_bahlo/users/gerring.z/twas/weights/GTExv8.EUR.Brain_Nucleus_accumbens_basal_ganglia/ENSG00000138640.14.wgt.RDat	ENSG00000138640.14	4	89111397	89111398	0.153	rs7657817	-3.32	rs6852928	0.009839	-3.74	0.991	465	21	enet	0.017	0.042	-1.76885	0.0769	0.874	0.124	0.002	0	0	ENSG00000138640	0.427141	1	Brain_Nucleus_accumbens_basal_ganglia
GTExv8.EUR.Brain_Anterior_cingulate_cortex_BA24	/stornext/Bioinf/data/lab_bahlo/users/gerring.z/twas/weights/GTExv8.EUR.Brain_Anterior_cingulate_cortex_BA24/ENSG00000234688.1.wgt.RDat	ENSG00000234688.1	22	36703917	36703918	0.489	rs738974	-3.49	rs715582	0.23088	-5.79	1.251	656	656	susie	0.25	3.8e-10	-1.7689	0.0769	0.033	0.96	0	0.005	0.002	ENSG00000234688	0.427141	1	Brain_Anterior_cingulate_cortex_BA24
GTExv8.EUR.Brain_Cerebellum	/stornext/Bioinf/data/lab_bahlo/users/gerring.z/twas/weights/GTExv8.EUR.Brain_Cerebellum/ENSG00000283945.1.wgt.RDat	ENSG00000283945.1	9	27282792	27282793	0.4552	rs3818282	3.28	rs17835843	0.19975	6.48	-1.769	625	1	top1	0.2	7.7e-11	-1.769	0.0769	0.001	0.992	0	0.003	0.005	ENSG00000283945	0.427141	1	Brain_Cerebellum
GTExv8.EUR.Brain_Frontal_Cortex_BA9	/stornext/Bioinf/data/lab_bahlo/users/gerring.z/twas/weights/GTExv8.EUR.Brain_Frontal_Cortex_BA9/ENSG00000121903.14.wgt.RDat	ENSG00000121903.14	1	33472644	33472645	0.1954	rs6425816	-3.745	rs2794591	0.022904	3.80	-1.6150	471	3	lasso	0.024	0.03	-1.76881	0.076926	0.855	0.13	0.012	0.002	0.002	ENSG00000121903	0.427207	1	Brain_Frontal_Cortex_BA9
GTExv8.EUR.Brain_Cerebellar_Hemisphere	/stornext/Bioinf/data/lab_bahlo/users/gerring.z/twas/weights/GTExv8.EUR.Brain_Cerebellar_Hemisphere/ENSG00000165629.19.wgt.RDat	ENSG00000165629.19	10	7788128	7788129	0.2984	rs1887582	-3.48	rs2104575	0.058218	5.28	-1.603	612	13	enet	0.1	3e-05	-1.7681	0.077	0.146	0.847	0.001	0.003	0.003	ENSG00000165629	0.427322	1	Brain_Cerebellar_Hemisphere
GTExv8.EUR.Brain_Caudate_basal_ganglia	/stornext/Bioinf/data/lab_bahlo/users/gerring.z/twas/weights/GTExv8.EUR.Brain_Caudate_basal_ganglia/ENSG00000182087.12.wgt.RDat	ENSG00000182087.12	19	1021178	1021179	0.5388	rs3787011	-3.31	rs2240154	0.215672	6.28	-0.683	461	48	enet	0.29	2.8e-14	-1.76862	0.077	0.002	0.993	0	0.002	0.003	ENSG00000182087	0.427322	1	Brain_Caudate_basal_ganglia
GTExv8.EUR.Brain_Spinal_cord_cervical_c-1	/stornext/Bioinf/data/lab_bahlo/users/gerring.z/twas/weights/GTExv8.EUR.Brain_Spinal_cord_cervical_c-1/ENSG00000125249.6.wgt.RDat	ENSG00000125249.6	13	97434221	97434222	0.41	rs8000282	-3.63	rs2069226	0.00965	-3.67	-1.038	406	406	susie	0.059	0.0053	1.7683	0.07701	0.92	0.074	0.006	0	0	ENSG00000125249	0.427335	1	Brain_Spinal_cord_cervical_c-1
GTExv8.EUR.Brain_Hippocampus	/stornext/Bioinf/data/lab_bahlo/users/gerring.z/twas/weights/GTExv8.EUR.Brain_Hippocampus/ENSG00000182873.5.wgt.RDat	ENSG00000182873.5	1	2184388	2184389	0.17	rs12126768	-3.41	rs2460001	4.01e-02	4.11	-1.768	378	1	top1	0.04	0.008	-1.768	0.077061	0.948	0.048	0.003	0	0	ENSG00000182873	0.427499	1	Brain_Hippocampus
GTExv8.EUR.Brain_Anterior_cingulate_cortex_BA24	/stornext/Bioinf/data/lab_bahlo/users/gerring.z/twas/weights/GTExv8.EUR.Brain_Anterior_cingulate_cortex_BA24/ENSG00000104883.7.wgt.RDat	ENSG00000104883.7	19	7497448	7497449	0.3042	rs4804662	4.03	rs2335116	0.04517	-4.76	1.373	416	5	lasso	0.086	0.00032	-1.7674	0.07716	0.647	0.344	0.004	0.002	0.003	ENSG00000104883	0.427893	1	Brain_Anterior_cingulate_cortex_BA24
GTExv8.EUR.Brain_Hypothalamus	/stornext/Bioinf/data/lab_bahlo/users/gerring.z/twas/weights/GTExv8.EUR.Brain_Hypothalamus/ENSG00000174226.8.wgt.RDat	ENSG00000174226.8	8	100663414	100663415	0.7833	rs964917	3.37	rs1693551	0.535809	9.19	-1.761	449	449	susie	0.54	5.7e-28	-1.7672	0.0772	0	0.992	0	0.003	0.005	ENSG00000174226	0.428001	1	Brain_Hypothalamus
GTExv8.EUR.Brain_Cortex	/stornext/Bioinf/data/lab_bahlo/users/gerring.z/twas/weights/GTExv8.EUR.Brain_Cortex/ENSG00000171115.3.wgt.RDat	ENSG00000171115.3	7	150450629	150450630	0.1985	rs11772925	-2.25	rs7810209	0.033226	-4.19	0.506	393	393	susie	0.059	0.00051	-1.76638	0.0773	0.712	0.286	0	0	0.001	ENSG00000171115	0.428361	1	Brain_Cortex
GTExv8.EUR.Brain_Cerebellar_Hemisphere	/stornext/Bioinf/data/lab_bahlo/users/gerring.z/twas/weights/GTExv8.EUR.Brain_Cerebellar_Hemisphere/ENSG00000185527.11.wgt.RDat	ENSG00000185527.11	17	81663111	81663112	0.1733	rs4969481	-4.46	rs9910792	0.037773	4.47	-1.781	313	3	lasso	0.044	0.0047	-1.76649	0.0773	0.653	0.309	0.025	0.012	0.002	ENSG00000185527	0.428361	1	Brain_Cerebellar_Hemisphere
GTExv8.EUR.Brain_Cerebellar_Hemisphere	/stornext/Bioinf/data/lab_bahlo/users/gerring.z/twas/weights/GTExv8.EUR.Brain_Cerebellar_Hemisphere/ENSG00000228127.2.wgt.RDat	ENSG00000228127.2	1	115919349	115919350	0.1488	rs1775711	-3.077	rs7520635	-0.001130	-3.28	-1.6530	470	470	susie	0.0007	0.29	1.7663	0.0773	0.91	0.088	0.001	0	0	ENSG00000228127	0.428361	1	Brain_Cerebellar_Hemisphere
GTExv8.EUR.Brain_Anterior_cingulate_cortex_BA24	/stornext/Bioinf/data/lab_bahlo/users/gerring.z/twas/weights/GTExv8.EUR.Brain_Anterior_cingulate_cortex_BA24/ENSG00000197124.11.wgt.RDat	ENSG00000197124.11	19	20039505	20039506	0.1649	rs1036215	-2.4	rs2286923	0.09932	4.58	-1.589	270	20	enet	0.11	5.3e-05	-1.76611	0.07738	0.464	0.534	0	0	0.001	ENSG00000197124	0.428624	1	Brain_Anterior_cingulate_cortex_BA24
GTExv8.EUR.Brain_Caudate_basal_ganglia	/stornext/Bioinf/data/lab_bahlo/users/gerring.z/twas/weights/GTExv8.EUR.Brain_Caudate_basal_ganglia/ENSG00000080845.17.wgt.RDat	ENSG00000080845.17	20	36306335	36306336	0.205	rs4305332	2.65	rs220076	0.084593	4.4	1.766	204	1	top1	0.085	6.4e-05	1.766	0.0774	0.902	0.097	0	0	0	ENSG00000080845	0.428624	1	Brain_Caudate_basal_ganglia
GTExv8.EUR.Brain_Putamen_basal_ganglia	/stornext/Bioinf/data/lab_bahlo/users/gerring.z/twas/weights/GTExv8.EUR.Brain_Putamen_basal_ganglia/ENSG00000265478.2.wgt.RDat	ENSG00000265478.2	17	18809955	18809956	0.3007	rs8080966	3.62	rs1969051	-0.00041	-3.3	1.437	167	36	enet	0.11	1.2e-05	-1.766	0.0774	0.951	0.042	0.006	0	0.001	ENSG00000265478	0.428624	1	Brain_Putamen_basal_ganglia
GTExv8.EUR.Brain_Hypothalamus	/stornext/Bioinf/data/lab_bahlo/users/gerring.z/twas/weights/GTExv8.EUR.Brain_Hypothalamus/ENSG00000144455.13.wgt.RDat	ENSG00000144455.13	3	4467280	4467281	0.3936	rs4142774	3.77	rs2819562	0.181	5.9	1.224	645	645	susie	0.24	4.5e-11	1.76591	0.07741	0.005	0.988	0	0.005	0.002	ENSG00000144455	0.428637	1	Brain_Hypothalamus
GTExv8.EUR.Brain_Amygdala	/stornext/Bioinf/data/lab_bahlo/users/gerring.z/twas/weights/GTExv8.EUR.Brain_Amygdala/ENSG00000099994.10.wgt.RDat	ENSG00000099994.10	22	24181258	24181259	0.247	rs140335	-2.27	rs5759985	-0.0074	-3.68	0.508	369	369	susie	0.081	0.00099	-1.7656	0.077462	0.91	0.09	0.001	0	0	ENSG00000099994	0.428884	1	Brain_Amygdala
GTExv8.EUR.Brain_Caudate_basal_ganglia	/stornext/Bioinf/data/lab_bahlo/users/gerring.z/twas/weights/GTExv8.EUR.Brain_Caudate_basal_ganglia/ENSG00000185352.8.wgt.RDat	ENSG00000185352.8	13	96090838	96090839	0.1881	rs16951472	-2.36	rs1930219	0.040547	4.27	1.055	314	33	enet	0.11	7.6e-06	1.7653	0.07751	0.524	0.474	0	0	0.001	ENSG00000185352	0.429025	1	Brain_Caudate_basal_ganglia
GTExv8.EUR.Brain_Caudate_basal_ganglia	/stornext/Bioinf/data/lab_bahlo/users/gerring.z/twas/weights/GTExv8.EUR.Brain_Caudate_basal_ganglia/ENSG00000116704.7.wgt.RDat	ENSG00000116704.7	1	67054098	67054099	0.2665	rs3762317	2.995	rs1118392	0.012564	3.88	1.6360	504	504	susie	0.049	0.002	1.76453	0.0776	0.857	0.141	0.001	0	0.001	ENSG00000116704	0.429201	1	Brain_Caudate_basal_ganglia
GTExv8.EUR.Brain_Nucleus_accumbens_basal_ganglia	/stornext/Bioinf/data/lab_bahlo/users/gerring.z/twas/weights/GTExv8.EUR.Brain_Nucleus_accumbens_basal_ganglia/ENSG00000138495.6.wgt.RDat	ENSG00000138495.6	3	119677453	119677454	0.2091	rs11927974	-3.38	rs6792223	0.104003	5.12	1.58	517	517	susie	0.12	8.4e-07	1.76458	0.0776	0.1	0.894	0	0.002	0.004	ENSG00000138495	0.429201	1	Brain_Nucleus_accumbens_basal_ganglia
GTExv8.EUR.Brain_Amygdala	/stornext/Bioinf/data/lab_bahlo/users/gerring.z/twas/weights/GTExv8.EUR.Brain_Amygdala/ENSG00000197119.12.wgt.RDat	ENSG00000197119.12	14	100306546	100306547	0.284	rs7155649	3.87	rs3809409	0.00245	-3.58	-1.192	405	13	lasso	0.073	0.0017	1.7644	0.07767	0.92	0.07	0.009	0.001	0.001	ENSG00000197119	0.429201	1	Brain_Amygdala
GTExv8.EUR.Brain_Cerebellum	/stornext/Bioinf/data/lab_bahlo/users/gerring.z/twas/weights/GTExv8.EUR.Brain_Cerebellum/ENSG00000120837.7.wgt.RDat	ENSG00000120837.7	12	104138288	104138289	0.2327	rs17034662	-3.71	rs7979648	0.125196	5.76	-2.075	755	17	enet	0.15	2.1e-08	-1.76422	0.0777	0.008	0.975	0	0.008	0.009	ENSG00000120837	0.429201	1	Brain_Cerebellum
GTExv8.EUR.Brain_Cerebellum	/stornext/Bioinf/data/lab_bahlo/users/gerring.z/twas/weights/GTExv8.EUR.Brain_Cerebellum/ENSG00000154839.9.wgt.RDat	ENSG00000154839.9	18	50374994	50374995	0.3602	rs9957722	3.38	rs3017274	0.10862	5.52	1.73	590	590	susie	0.12	4.2e-07	1.764	0.0777	0.053	0.934	0	0.002	0.01	ENSG00000154839	0.429201	1	Brain_Cerebellum
GTExv8.EUR.Brain_Cerebellar_Hemisphere	/stornext/Bioinf/data/lab_bahlo/users/gerring.z/twas/weights/GTExv8.EUR.Brain_Cerebellar_Hemisphere/ENSG00000272812.1.wgt.RDat	ENSG00000272812.1	8	233118	233119	0.2133	rs3736436	-2.73	rs11774528	-0.00176	3.81	1.539	324	23	enet	0.037	0.009	1.76391	0.0777	0.845	0.154	0	0	0	ENSG00000272812	0.429201	1	Brain_Cerebellar_Hemisphere
GTExv8.EUR.Brain_Cerebellar_Hemisphere	/stornext/Bioinf/data/lab_bahlo/users/gerring.z/twas/weights/GTExv8.EUR.Brain_Cerebellar_Hemisphere/ENSG00000157570.11.wgt.RDat	ENSG00000157570.11	11	44726464	44726465	0.451	rs7940902	-3.08	rs2291334	0.207237	6.07	-1.764	611	1	top1	0.21	1.3e-09	-1.764	0.077732	0.012	0.981	0	0.002	0.005	ENSG00000157570	0.429212	1	Brain_Cerebellar_Hemisphere
GTExv8.EUR.Brain_Hypothalamus	/stornext/Bioinf/data/lab_bahlo/users/gerring.z/twas/weights/GTExv8.EUR.Brain_Hypothalamus/ENSG00000271270.5.wgt.RDat	ENSG00000271270.5	3	129893870	129893871	0.0799	rs9815126	-3.32	rs9990031	0.0155	-3.9	-2.128	278	278	susie	0.018	0.053	1.76333	0.07784	0.802	0.192	0.003	0.001	0.002	ENSG00000271270	0.429559	1	Brain_Hypothalamus
GTExv8.EUR.Brain_Substantia_nigra	/stornext/Bioinf/data/lab_bahlo/users/gerring.z/twas/weights/GTExv8.EUR.Brain_Substantia_nigra/ENSG00000118600.11.wgt.RDat	ENSG00000118600.11	12	63779802	63779803	0.194	rs789736	3.29	rs17099879	0.02181	-4.01	-0.896	310	21	enet	0.092	0.0012	1.7631	0.077887	0.906	0.092	0.001	0	0	ENSG00000118600	0.429682	1	Brain_Substantia_nigra
GTExv8.EUR.Brain_Putamen_basal_ganglia	/stornext/Bioinf/data/lab_bahlo/users/gerring.z/twas/weights/GTExv8.EUR.Brain_Putamen_basal_ganglia/ENSG00000126860.11.wgt.RDat	ENSG00000126860.11	17	31321883	31321884	0.2537	rs2342054	-5.18	rs2525570	0.016105	-4	-4.858	365	35	enet	0.047	0.0039	1.7628	0.0779	0.009	0.005	0.094	0.049	0.844	ENSG00000126860	0.429682	1	Brain_Putamen_basal_ganglia
GTExv8.EUR.Brain_Cerebellar_Hemisphere	/stornext/Bioinf/data/lab_bahlo/users/gerring.z/twas/weights/GTExv8.EUR.Brain_Cerebellar_Hemisphere/ENSG00000275088.1.wgt.RDat	ENSG00000275088.1	16	85146000	85146001	0.3483	rs3751751	-2.70	rs12149273	0.076618	4.66	1.469	560	560	susie	0.079	0.00021	1.76295	0.0779	0.657	0.341	0.001	0	0.001	ENSG00000275088	0.429682	1	Brain_Cerebellar_Hemisphere
GTExv8.EUR.Brain_Spinal_cord_cervical_c-1	/stornext/Bioinf/data/lab_bahlo/users/gerring.z/twas/weights/GTExv8.EUR.Brain_Spinal_cord_cervical_c-1/ENSG00000275700.4.wgt.RDat	ENSG00000275700.4	17	36948874	36948875	0.5716	rs9889382	3.92	rs8073372	0.264442	5.94	-1.811	420	420	susie	0.27	1.1e-09	-1.762	0.0781	0.011	0.981	0	0.004	0.004	ENSG00000275700	0.430369	1	Brain_Spinal_cord_cervical_c-1
GTExv8.EUR.Brain_Putamen_basal_ganglia	/stornext/Bioinf/data/lab_bahlo/users/gerring.z/twas/weights/GTExv8.EUR.Brain_Putamen_basal_ganglia/ENSG00000158296.13.wgt.RDat	ENSG00000158296.13	20	46676074	46676075	0.233	rs85021	-3.04	rs847068	0.075798	4.31	-1.575	565	565	susie	0.093	7.5e-05	-1.7616	0.078139	0.509	0.482	0.001	0.001	0.007	ENSG00000158296	0.430421	1	Brain_Putamen_basal_ganglia
GTExv8.EUR.Brain_Caudate_basal_ganglia	/stornext/Bioinf/data/lab_bahlo/users/gerring.z/twas/weights/GTExv8.EUR.Brain_Caudate_basal_ganglia/ENSG00000183549.10.wgt.RDat	ENSG00000183549.10	16	20409533	20409534	0.3364	rs4254335	-3.06	rs7199761	0.017258	4.33	1.651	398	398	susie	0.13	7.8e-07	1.7615	0.0782	0.69	0.307	0.001	0	0.001	ENSG00000183549	0.430421	1	Brain_Caudate_basal_ganglia
GTExv8.EUR.Brain_Cerebellar_Hemisphere	/stornext/Bioinf/data/lab_bahlo/users/gerring.z/twas/weights/GTExv8.EUR.Brain_Cerebellar_Hemisphere/ENSG00000262587.2.wgt.RDat	ENSG00000262587.2	16	25031743	25031744	0.2863	rs11074634	-3.75	rs9931313	0.064585	4.61	-1.286	399	399	susie	0.084	0.00014	-1.76098	0.0782	0.358	0.633	0.001	0.002	0.006	ENSG00000262587	0.430421	1	Brain_Cerebellar_Hemisphere
GTExv8.EUR.Brain_Caudate_basal_ganglia	/stornext/Bioinf/data/lab_bahlo/users/gerring.z/twas/weights/GTExv8.EUR.Brain_Caudate_basal_ganglia/ENSG00000180440.3.wgt.RDat	ENSG00000180440.3	13	36673911	36673912	0.2005	rs7325682	-2.85	rs2759292	0.083193	3.94	1.761	461	1	top1	0.083	7.4e-05	1.761	0.07824	0.958	0.041	0.001	0	0	ENSG00000180440	0.430558	1	Brain_Caudate_basal_ganglia
GTExv8.EUR.Brain_Anterior_cingulate_cortex_BA24	/stornext/Bioinf/data/lab_bahlo/users/gerring.z/twas/weights/GTExv8.EUR.Brain_Anterior_cingulate_cortex_BA24/ENSG00000144057.15.wgt.RDat	ENSG00000144057.15	2	106887107	106887108	0.2372	rs10166265	-3.20	rs10865075	0.043680	-4.22	1.85300	413	413	susie	0.066	0.0015	-1.76058	0.07831	0.735	0.262	0.002	0.001	0.001	ENSG00000144057	0.430597	1	Brain_Anterior_cingulate_cortex_BA24
GTExv8.EUR.Brain_Substantia_nigra	/stornext/Bioinf/data/lab_bahlo/users/gerring.z/twas/weights/GTExv8.EUR.Brain_Substantia_nigra/ENSG00000104998.3.wgt.RDat	ENSG00000104998.3	19	14031747	14031748	0.231	rs426965	2.7	rs8111764	0.046982	-3.77	1.575	280	280	susie	0.11	0.00033	-1.7601	0.078387	0.868	0.131	0.001	0	0.001	ENSG00000104998	0.430787	1	Brain_Substantia_nigra
GTExv8.EUR.Brain_Hypothalamus	/stornext/Bioinf/data/lab_bahlo/users/gerring.z/twas/weights/GTExv8.EUR.Brain_Hypothalamus/ENSG00000114166.7.wgt.RDat	ENSG00000114166.7	3	20040022	20040023	0.1399	rs1356794	3.23	rs9833147	-0.00517	3.47	-0.852	417	417	susie	0.03	0.017	-1.76004	0.0784	0.884	0.113	0.002	0	0	ENSG00000114166	0.430787	1	Brain_Hypothalamus
GTExv8.EUR.Brain_Hypothalamus	/stornext/Bioinf/data/lab_bahlo/users/gerring.z/twas/weights/GTExv8.EUR.Brain_Hypothalamus/ENSG00000143951.15.wgt.RDat	ENSG00000143951.15	2	63827842	63827843	0.1541	rs6546004	-3.95	rs1356390	3.58e-02	4.72	-1.7410	312	312	susie	0.094	5.7e-05	-1.76009	0.0784	0.112	0.851	0.001	0.005	0.032	ENSG00000143951	0.430787	1	Brain_Hypothalamus
GTExv8.EUR.Brain_Hypothalamus	/stornext/Bioinf/data/lab_bahlo/users/gerring.z/twas/weights/GTExv8.EUR.Brain_Hypothalamus/ENSG00000158092.6.wgt.RDat	ENSG00000158092.6	3	136862207	136862208	0.1906	rs1145106	3.26	rs9682106	0.116	-4.6	1.76	335	1	top1	0.12	8.4e-06	-1.76	0.07841	0.836	0.161	0.002	0	0.001	ENSG00000158092	0.430787	1	Brain_Hypothalamus
GTExv8.EUR.Brain_Nucleus_accumbens_basal_ganglia	/stornext/Bioinf/data/lab_bahlo/users/gerring.z/twas/weights/GTExv8.EUR.Brain_Nucleus_accumbens_basal_ganglia/ENSG00000180822.11.wgt.RDat	ENSG00000180822.11	6	3231402	3231403	0.3712	rs9392512	-3.08	rs4602754	0.312854	-7.76	-1.76	611	1	top1	0.31	1.7e-16	1.76	0.07841	0	0.994	0	0.001	0.005	ENSG00000180822	0.430787	1	Brain_Nucleus_accumbens_basal_ganglia
GTExv8.EUR.Brain_Cerebellum	/stornext/Bioinf/data/lab_bahlo/users/gerring.z/twas/weights/GTExv8.EUR.Brain_Cerebellum/ENSG00000117054.13.wgt.RDat	ENSG00000117054.13	1	75724346	75724347	0.5721	rs17097975	2.665	rs1251079	3.16e-01	-7.90	-1.5430	460	48	enet	0.35	1.6e-19	1.75937	0.0785	0	0.997	0	0.001	0.002	ENSG00000117054	0.431167	1	Brain_Cerebellum
GTExv8.EUR.Brain_Caudate_basal_ganglia	/stornext/Bioinf/data/lab_bahlo/users/gerring.z/twas/weights/GTExv8.EUR.Brain_Caudate_basal_ganglia/ENSG00000271788.1.wgt.RDat	ENSG00000271788.1	5	43007542	43007543	0.1566	rs6870664	2.67	rs6451662	0.129643	5.06	-1.953	323	323	susie	0.14	4.2e-07	-1.75923	0.0785	0.076	0.919	0	0.001	0.004	ENSG00000271788	0.431167	1	Brain_Caudate_basal_ganglia
GTExv8.EUR.Brain_Spinal_cord_cervical_c-1	/stornext/Bioinf/data/lab_bahlo/users/gerring.z/twas/weights/GTExv8.EUR.Brain_Spinal_cord_cervical_c-1/ENSG00000064547.13.wgt.RDat	ENSG00000064547.13	19	19628929	19628930	0.242	rs2905424	-2.99	rs2043293	0.172	-4.85	-1.759	340	1	top1	0.17	2.4e-06	1.759	0.0786	0.781	0.215	0.002	0.001	0.001	ENSG00000064547	0.431581	1	Brain_Spinal_cord_cervical_c-1
GTExv8.EUR.Brain_Cortex	/stornext/Bioinf/data/lab_bahlo/users/gerring.z/twas/weights/GTExv8.EUR.Brain_Cortex/ENSG00000157542.9.wgt.RDat	ENSG00000157542.9	21	37916445	37916446	0.1928	rs9974713	-4.46	rs1787335	0.114758	5.43	1.7	545	19	enet	0.13	4.2e-07	1.759	0.0786	0.095	0.871	0.003	0.027	0.004	ENSG00000157542	0.431581	1	Brain_Cortex
GTExv8.EUR.Brain_Nucleus_accumbens_basal_ganglia	/stornext/Bioinf/data/lab_bahlo/users/gerring.z/twas/weights/GTExv8.EUR.Brain_Nucleus_accumbens_basal_ganglia/ENSG00000013561.17.wgt.RDat	ENSG00000013561.17	5	141966819	141966820	0.1537	rs17208551	3.46	rs252115	0.069508	4.31	1.558	536	536	susie	0.072	0.00015	1.7586	0.078648	0.472	0.523	0.002	0.002	0.003	ENSG00000013561	0.431803	1	Brain_Nucleus_accumbens_basal_ganglia
GTExv8.EUR.Brain_Caudate_basal_ganglia	/stornext/Bioinf/data/lab_bahlo/users/gerring.z/twas/weights/GTExv8.EUR.Brain_Caudate_basal_ganglia/ENSG00000183431.11.wgt.RDat	ENSG00000183431.11	1	37990920	37990921	0.1657	rs6687329	-3.069	rs11485595	0.029280	-3.59	1.7580	470	1	top1	0.029	0.014	-1.758	0.0787	0.97	0.028	0.002	0	0	ENSG00000183431	0.431922	1	Brain_Caudate_basal_ganglia
GTExv8.EUR.Brain_Cerebellum	/stornext/Bioinf/data/lab_bahlo/users/gerring.z/twas/weights/GTExv8.EUR.Brain_Cerebellum/ENSG00000268496.1.wgt.RDat	ENSG00000268496.1	19	54434182	54434183	0.2611	rs1671160	3.38	rs28377489	-0.004358	-3.73	-1.346	455	6	lasso	0.013	0.066	1.75782	0.078779	0.85	0.148	0.001	0	0	ENSG00000268496	0.432221	1	Brain_Cerebellum
GTExv8.EUR.Brain_Frontal_Cortex_BA9	/stornext/Bioinf/data/lab_bahlo/users/gerring.z/twas/weights/GTExv8.EUR.Brain_Frontal_Cortex_BA9/ENSG00000183426.16.wgt.RDat	ENSG00000183426.16	16	14937413	14937414	0.6767	rs2966129	-3.18	rs3198697	0.158591	-5.88	1.7187	103	103	susie	0.33	1.2e-15	-1.75779	0.0788	0.02	0.951	0	0.001	0.028	ENSG00000183426	0.432221	1	Brain_Frontal_Cortex_BA9
GTExv8.EUR.Brain_Cortex	/stornext/Bioinf/data/lab_bahlo/users/gerring.z/twas/weights/GTExv8.EUR.Brain_Cortex/ENSG00000153975.9.wgt.RDat	ENSG00000153975.9	6	116668793	116668794	0.1638	rs17078051	3.14	rs11757332	0.0907	-4.75	1.561	365	4	lasso	0.1	4.7e-06	-1.75734	0.07886	0.261	0.735	0	0.001	0.003	ENSG00000153975	0.432509	1	Brain_Cortex
GTExv8.EUR.Brain_Anterior_cingulate_cortex_BA24	/stornext/Bioinf/data/lab_bahlo/users/gerring.z/twas/weights/GTExv8.EUR.Brain_Anterior_cingulate_cortex_BA24/ENSG00000138316.10.wgt.RDat	ENSG00000138316.10	10	70672802	70672803	0.273	rs3998777	3.86	rs10823584	0.08941	4.92	-1.496	676	676	susie	0.14	5.4e-06	-1.75709	0.0789	0.206	0.779	0.003	0.01	0.002	ENSG00000138316	0.432527	1	Brain_Anterior_cingulate_cortex_BA24
GTExv8.EUR.Brain_Putamen_basal_ganglia	/stornext/Bioinf/data/lab_bahlo/users/gerring.z/twas/weights/GTExv8.EUR.Brain_Putamen_basal_ganglia/ENSG00000161921.14.wgt.RDat	ENSG00000161921.14	17	4739921	4739922	0.2284	rs11652554	2.98	rs3744700	0.133424	4.68	1.757	442	1	top1	0.13	2.1e-06	1.757	0.0789	0.796	0.202	0.001	0	0.001	ENSG00000161921	0.432527	1	Brain_Putamen_basal_ganglia
GTExv8.EUR.Brain_Cortex	/stornext/Bioinf/data/lab_bahlo/users/gerring.z/twas/weights/GTExv8.EUR.Brain_Cortex/ENSG00000134569.9.wgt.RDat	ENSG00000134569.9	11	46918641	46918642	0.1008	rs752849	2.24	rs11039035	0.004661	3.4	-1.757	278	1	top1	0.0047	0.18	-1.757	0.078918	0.983	0.017	0.001	0	0	ENSG00000134569	0.432527	1	Brain_Cortex
GTExv8.EUR.Brain_Hypothalamus	/stornext/Bioinf/data/lab_bahlo/users/gerring.z/twas/weights/GTExv8.EUR.Brain_Hypothalamus/ENSG00000241345.1.wgt.RDat	ENSG00000241345.1	7	123994621	123994622	0.2516	rs6958512	3.64	rs10954006	0.018150	3.39	1.606	382	382	susie	0.065	0.00078	1.75696	0.078924	0.93	0.066	0.003	0	0	ENSG00000241345	0.432527	1	Brain_Hypothalamus
GTExv8.EUR.Brain_Cortex	/stornext/Bioinf/data/lab_bahlo/users/gerring.z/twas/weights/GTExv8.EUR.Brain_Cortex/ENSG00000259322.1.wgt.RDat	ENSG00000259322.1	15	78293285	78293286	0.1777	rs3743084	2.99	rs2656073	-0.004533	-3.26	1.404	400	400	susie	0.048	0.0016	-1.7568	0.078955	0.924	0.073	0.002	0	0.001	ENSG00000259322	0.432655	1	Brain_Cortex
GTExv8.EUR.Brain_Cerebellum	/stornext/Bioinf/data/lab_bahlo/users/gerring.z/twas/weights/GTExv8.EUR.Brain_Cerebellum/ENSG00000204231.10.wgt.RDat	ENSG00000204231.10	6	33200443	33200444	0.182	rs3763354	4.22	rs2855441	0.0254	-4.77	-0.714	393	15	enet	0.087	2.3e-05	1.7568	0.079	0.537	0.444	0.009	0.008	0.002	ENSG00000204231	0.432777	1	Brain_Cerebellum
GTExv8.EUR.Brain_Frontal_Cortex_BA9	/stornext/Bioinf/data/lab_bahlo/users/gerring.z/twas/weights/GTExv8.EUR.Brain_Frontal_Cortex_BA9/ENSG00000213413.2.wgt.RDat	ENSG00000213413.2	7	100218240	100218241	0.1966	rs11977827	-3.55	rs1880949	0.141778	5.25	1.539	279	279	susie	0.16	8.6e-08	1.7563	0.079	0.052	0.937	0	0.006	0.005	ENSG00000213413	0.432777	1	Brain_Frontal_Cortex_BA9
GTExv8.EUR.Brain_Cerebellum	/stornext/Bioinf/data/lab_bahlo/users/gerring.z/twas/weights/GTExv8.EUR.Brain_Cerebellum/ENSG00000169282.17.wgt.RDat	ENSG00000169282.17	3	156037700	156037701	0.382	rs9859443	-3.14	rs9289969	0.160581	-6.05	0.9680	372	372	susie	0.27	1.2e-14	-1.75611	0.07907	0.002	0.995	0	0.001	0.002	ENSG00000169282	0.432992	1	Brain_Cerebellum
GTExv8.EUR.Brain_Cerebellum	/stornext/Bioinf/data/lab_bahlo/users/gerring.z/twas/weights/GTExv8.EUR.Brain_Cerebellum/ENSG00000136444.9.wgt.RDat	ENSG00000136444.9	17	50478799	50478800	0.3127	rs4148412	4.22	rs4794152	0.151	-6.46	1.132	474	7	lasso	0.22	5e-12	-1.75581	0.0791	0.001	0.988	0	0.009	0.002	ENSG00000136444	0.432992	1	Brain_Cerebellum
GTExv8.EUR.Brain_Cortex	/stornext/Bioinf/data/lab_bahlo/users/gerring.z/twas/weights/GTExv8.EUR.Brain_Cortex/ENSG00000197859.9.wgt.RDat	ENSG00000197859.9	9	133532163	133532164	0.4391	rs739467	3.22	rs9330463	1.57e-01	5.65	1.987	575	575	susie	0.16	1.4e-08	1.75571	0.0791	0.018	0.974	0	0.002	0.006	ENSG00000197859	0.432992	1	Brain_Cortex
GTExv8.EUR.Brain_Cerebellum	/stornext/Bioinf/data/lab_bahlo/users/gerring.z/twas/weights/GTExv8.EUR.Brain_Cerebellum/ENSG00000259834.1.wgt.RDat	ENSG00000259834.1	1	110657039	110657040	0.2028	rs2003154	-2.646	rs2640485	2.05e-02	4.64	2.5730	523	19	enet	0.022	0.025	1.75594	0.0791	0.413	0.579	0	0.001	0.006	ENSG00000259834	0.432992	1	Brain_Cerebellum
GTExv8.EUR.Brain_Caudate_basal_ganglia	/stornext/Bioinf/data/lab_bahlo/users/gerring.z/twas/weights/GTExv8.EUR.Brain_Caudate_basal_ganglia/ENSG00000135930.13.wgt.RDat	ENSG00000135930.13	2	232550592	232550593	0.2452	rs882098	-3.16	rs1190452	0.090554	-4.76	1.8970	440	440	susie	0.1	8.8e-06	-1.75481	0.079292	0.287	0.708	0	0.001	0.003	ENSG00000135930	0.433546	1	Brain_Caudate_basal_ganglia
GTExv8.EUR.Brain_Caudate_basal_ganglia	/stornext/Bioinf/data/lab_bahlo/users/gerring.z/twas/weights/GTExv8.EUR.Brain_Caudate_basal_ganglia/ENSG00000139055.6.wgt.RDat	ENSG00000139055.6	12	14939081	14939082	0.1973	rs11056457	-3.13	rs2445370	0.00435	-4.05	-1.675	385	385	susie	0.027	0.017	1.75486	0.0793	0.648	0.348	0.002	0.001	0.001	ENSG00000139055	0.433546	1	Brain_Caudate_basal_ganglia
GTExv8.EUR.Brain_Frontal_Cortex_BA9	/stornext/Bioinf/data/lab_bahlo/users/gerring.z/twas/weights/GTExv8.EUR.Brain_Frontal_Cortex_BA9/ENSG00000145757.15.wgt.RDat	ENSG00000145757.15	5	95698710	95698711	0.2088	rs6556877	2.63	rs3822753	1.00e-01	-4.21	1.755	398	1	top1	0.1	3.2e-05	-1.755	0.0793	0.937	0.062	0.001	0	0	ENSG00000145757	0.433546	1	Brain_Frontal_Cortex_BA9
GTExv8.EUR.Brain_Spinal_cord_cervical_c-1	/stornext/Bioinf/data/lab_bahlo/users/gerring.z/twas/weights/GTExv8.EUR.Brain_Spinal_cord_cervical_c-1/ENSG00000203799.12.wgt.RDat	ENSG00000203799.12	6	109165830	109165831	0.266	rs6929104	3.82	rs508903	0.00123	2.99	-0.082	423	19	enet	0.0021	0.27	-1.7547	0.07932	0.927	0.065	0.007	0	0.001	ENSG00000203799	0.433614	1	Brain_Spinal_cord_cervical_c-1
GTExv8.EUR.Brain_Putamen_basal_ganglia	/stornext/Bioinf/data/lab_bahlo/users/gerring.z/twas/weights/GTExv8.EUR.Brain_Putamen_basal_ganglia/ENSG00000188921.13.wgt.RDat	ENSG00000188921.13	9	21031635	21031636	0.1816	rs10511689	3.64	rs11789272	0.03640	-4.32	-1.6680	465	5	lasso	0.063	0.00099	1.7544	0.0794	0.729	0.26	0.005	0.002	0.004	ENSG00000188921	0.433722	1	Brain_Putamen_basal_ganglia
GTExv8.EUR.Brain_Cerebellum	/stornext/Bioinf/data/lab_bahlo/users/gerring.z/twas/weights/GTExv8.EUR.Brain_Cerebellum/ENSG00000081014.10.wgt.RDat	ENSG00000081014.10	15	50908671	50908672	0.2956	rs10519302	-4.11	rs11070836	0.062242	-4.99	1.7540	477	1	top1	0.062	0.00033	-1.754	0.07943	0.47	0.487	0.02	0.02	0.003	ENSG00000081014	0.433722	1	Brain_Cerebellum
GTExv8.EUR.Brain_Cerebellum	/stornext/Bioinf/data/lab_bahlo/users/gerring.z/twas/weights/GTExv8.EUR.Brain_Cerebellum/ENSG00000279834.1.wgt.RDat	ENSG00000279834.1	15	81060952	81060953	0.2055	rs4778871	-2.62	rs16972706	-0.004094	-4.08	-1.8790	463	463	susie	0.032	0.0084	1.75399	0.07943	0.717	0.28	0.001	0	0.001	ENSG00000279834	0.433722	1	Brain_Cerebellum
GTExv8.EUR.Brain_Cerebellar_Hemisphere	/stornext/Bioinf/data/lab_bahlo/users/gerring.z/twas/weights/GTExv8.EUR.Brain_Cerebellar_Hemisphere/ENSG00000199325.1.wgt.RDat	ENSG00000199325.1	11	66615089	66615090	0.245	rs10219183	-4.16	rs3867132	0.132731	5.04	1.754	255	1	top1	0.13	1.6e-06	1.754	0.079431	0.491	0.457	0.026	0.024	0.003	ENSG00000199325	0.433722	1	Brain_Cerebellar_Hemisphere
GTExv8.EUR.Brain_Cortex	/stornext/Bioinf/data/lab_bahlo/users/gerring.z/twas/weights/GTExv8.EUR.Brain_Cortex/ENSG00000070785.16.wgt.RDat	ENSG00000070785.16	1	44986721	44986722	0.1802	rs12088087	-2.576	rs263966	1.23e-01	5.60	1.8000	310	310	susie	0.15	3.4e-08	1.75364	0.0795	0.008	0.987	0	0.001	0.004	ENSG00000070785	0.433849	1	Brain_Cortex
GTExv8.EUR.Brain_Cerebellum	/stornext/Bioinf/data/lab_bahlo/users/gerring.z/twas/weights/GTExv8.EUR.Brain_Cerebellum/ENSG00000129167.9.wgt.RDat	ENSG00000129167.9	11	18042425	18042426	0.2123	rs2698559	3.37	rs12292915	0.063594	4.82	-1.747	455	18	enet	0.08	5e-05	-1.75341	0.0795	0.195	0.799	0.001	0.002	0.003	ENSG00000129167	0.433849	1	Brain_Cerebellum
GTExv8.EUR.Brain_Substantia_nigra	/stornext/Bioinf/data/lab_bahlo/users/gerring.z/twas/weights/GTExv8.EUR.Brain_Substantia_nigra/ENSG00000133433.10.wgt.RDat	ENSG00000133433.10	22	23961185	23961186	0.624	rs140152	3.12	rs2739338	0.353112	6.52	1.564	427	41	enet	0.46	6.4e-15	1.7531	0.07958	0.002	0.993	0	0.002	0.003	ENSG00000133433	0.433991	1	Brain_Substantia_nigra
GTExv8.EUR.Brain_Cerebellar_Hemisphere	/stornext/Bioinf/data/lab_bahlo/users/gerring.z/twas/weights/GTExv8.EUR.Brain_Cerebellar_Hemisphere/ENSG00000110851.11.wgt.RDat	ENSG00000110851.11	12	107761271	107761272	0.238	rs4964232	-3.67	rs4964613	0.077513	4.99	-1.747	464	464	susie	0.081	0.00017	-1.75317	0.0796	0.098	0.894	0	0.004	0.004	ENSG00000110851	0.433991	1	Brain_Cerebellar_Hemisphere
GTExv8.EUR.Brain_Hypothalamus	/stornext/Bioinf/data/lab_bahlo/users/gerring.z/twas/weights/GTExv8.EUR.Brain_Hypothalamus/ENSG00000186153.16.wgt.RDat	ENSG00000186153.16	16	78099412	78099413	0.4862	rs17773725	2.92	rs16947096	1.95e-01	-5.99	1.440	856	856	susie	0.25	1.9e-11	-1.7531	0.0796	0.008	0.987	0	0.002	0.002	ENSG00000186153	0.433991	1	Brain_Hypothalamus
GTExv8.EUR.Brain_Caudate_basal_ganglia	/stornext/Bioinf/data/lab_bahlo/users/gerring.z/twas/weights/GTExv8.EUR.Brain_Caudate_basal_ganglia/ENSG00000267666.2.wgt.RDat	ENSG00000267666.2	19	663481	663482	0.425	rs3787011	-3.31	rs916904	0.206371	-6.31	-1.753	458	1	top1	0.21	2.3e-10	1.753	0.0796	0.003	0.991	0	0.002	0.005	ENSG00000267666	0.433991	1	Brain_Caudate_basal_ganglia
GTExv8.EUR.Brain_Hippocampus	/stornext/Bioinf/data/lab_bahlo/users/gerring.z/twas/weights/GTExv8.EUR.Brain_Hippocampus/ENSG00000106565.17.wgt.RDat	ENSG00000106565.17	7	150801359	150801360	0.3303	rs6977933	2.69	rs12374823	0.034344	-4.08	-0.959	528	10	lasso	0.058	0.0017	1.753	0.079601	0.77	0.229	0.001	0	0	ENSG00000106565	0.433991	1	Brain_Hippocampus
GTExv8.EUR.Brain_Cerebellum	/stornext/Bioinf/data/lab_bahlo/users/gerring.z/twas/weights/GTExv8.EUR.Brain_Cerebellum/ENSG00000168374.10.wgt.RDat	ENSG00000168374.10	3	57598219	57598220	0.0862	rs11706044	2.20	rs9882859	0.082994	-4.49	-1.7530	330	1	top1	0.083	3.6e-05	1.753	0.079602	0.856	0.143	0.001	0	0.001	ENSG00000168374	0.433991	1	Brain_Cerebellum
GTExv8.EUR.Brain_Cerebellum	/stornext/Bioinf/data/lab_bahlo/users/gerring.z/twas/weights/GTExv8.EUR.Brain_Cerebellum/ENSG00000273203.1.wgt.RDat	ENSG00000273203.1	22	17067820	17067821	0.2703	rs7287119	-3.48	rs4141523	0.122681	5.42	-0.803	501	501	susie	0.14	4.4e-08	-1.75285	0.079627	0.016	0.977	0	0.002	0.005	ENSG00000273203	0.434044	1	Brain_Cerebellum
GTExv8.EUR.Brain_Cerebellum	/stornext/Bioinf/data/lab_bahlo/users/gerring.z/twas/weights/GTExv8.EUR.Brain_Cerebellum/ENSG00000186231.16.wgt.RDat	ENSG00000186231.16	6	96924619	96924620	0.1367	rs4454146	-3.07	rs4839693	0.024457	-4.11	1.752	391	1	top1	0.024	0.018	-1.752	0.079774	0.944	0.054	0.002	0	0	ENSG00000186231	0.434679	1	Brain_Cerebellum
GTExv8.EUR.Brain_Cortex	/stornext/Bioinf/data/lab_bahlo/users/gerring.z/twas/weights/GTExv8.EUR.Brain_Cortex/ENSG00000127947.15.wgt.RDat	ENSG00000127947.15	7	77537274	77537275	0.2252	rs17160037	-3.41	rs6960252	0.139347	5.41	-1.752	371	1	top1	0.14	1.2e-07	-1.752	0.0798	0.148	0.846	0	0.002	0.004	ENSG00000127947	0.434696	1	Brain_Cortex
GTExv8.EUR.Brain_Nucleus_accumbens_basal_ganglia	/stornext/Bioinf/data/lab_bahlo/users/gerring.z/twas/weights/GTExv8.EUR.Brain_Nucleus_accumbens_basal_ganglia/ENSG00000160188.9.wgt.RDat	ENSG00000160188.9	21	42496353	42496354	0.458	rs7277414	-4.52	rs1573413	0.2372	6.94	1.835	724	724	susie	0.25	2.7e-13	1.7521	0.0798	0	0.968	0	0.028	0.004	ENSG00000160188	0.434696	1	Brain_Nucleus_accumbens_basal_ganglia
GTExv8.EUR.Brain_Hypothalamus	/stornext/Bioinf/data/lab_bahlo/users/gerring.z/twas/weights/GTExv8.EUR.Brain_Hypothalamus/ENSG00000267077.1.wgt.RDat	ENSG00000267077.1	16	4796531	4796532	0.4748	rs9925477	3.27	rs9938805	2.59e-01	7.62	-1.081	382	31	enet	0.34	5.2e-16	-1.752	0.0798	0	0.997	0	0.001	0.002	ENSG00000267077	0.434696	1	Brain_Hypothalamus
GTExv8.EUR.Brain_Nucleus_accumbens_basal_ganglia	/stornext/Bioinf/data/lab_bahlo/users/gerring.z/twas/weights/GTExv8.EUR.Brain_Nucleus_accumbens_basal_ganglia/ENSG00000108592.16.wgt.RDat	ENSG00000108592.16	17	63830011	63830012	0.3998	rs3760257	-2.98	rs2665850	0.546707	-9.96	1.751	330	1	top1	0.55	8.6e-33	-1.751	0.0799	0	0.994	0	0.001	0.005	ENSG00000108592	0.434701	1	Brain_Nucleus_accumbens_basal_ganglia
GTExv8.EUR.Brain_Putamen_basal_ganglia	/stornext/Bioinf/data/lab_bahlo/users/gerring.z/twas/weights/GTExv8.EUR.Brain_Putamen_basal_ganglia/ENSG00000138829.11.wgt.RDat	ENSG00000138829.11	5	128659184	128659185	0.1814	rs10089	-2.34	rs968008	0.053823	4.59	1.751	453	1	top1	0.054	0.0023	1.751	0.0799	0.842	0.156	0.001	0	0.001	ENSG00000138829	0.434701	1	Brain_Putamen_basal_ganglia
GTExv8.EUR.Brain_Cerebellum	/stornext/Bioinf/data/lab_bahlo/users/gerring.z/twas/weights/GTExv8.EUR.Brain_Cerebellum/ENSG00000213218.10.wgt.RDat	ENSG00000213218.10	17	63873765	63873766	0.4012	rs3760257	-2.98	rs2665850	0.408	9.01	1.751	322	1	top1	0.41	3.6e-23	1.751	0.0799	0	0.994	0	0.001	0.005	ENSG00000213218	0.434701	1	Brain_Cerebellum
GTExv8.EUR.Brain_Frontal_Cortex_BA9	/stornext/Bioinf/data/lab_bahlo/users/gerring.z/twas/weights/GTExv8.EUR.Brain_Frontal_Cortex_BA9/ENSG00000261026.1.wgt.RDat	ENSG00000261026.1	8	22684008	22684009	0.173	rs7832819	-2.71	rs12114462	0.040132	4.31	1.189	508	27	enet	0.081	0.00018	1.75132	0.0799	0.668	0.33	0.001	0	0.001	ENSG00000261026	0.434701	1	Brain_Frontal_Cortex_BA9
GTExv8.EUR.Brain_Cortex	/stornext/Bioinf/data/lab_bahlo/users/gerring.z/twas/weights/GTExv8.EUR.Brain_Cortex/ENSG00000159958.6.wgt.RDat	ENSG00000159958.6	22	41926817	41926818	0.136	rs4822101	5.77	rs8135804	0.02800	3.90	1.751	346	1	top1	0.028	0.013	1.751	0.079946	0.015	0.001	0.912	0.032	0.04	ENSG00000159958	0.434868	1	Brain_Cortex
GTExv8.EUR.Brain_Cerebellum	/stornext/Bioinf/data/lab_bahlo/users/gerring.z/twas/weights/GTExv8.EUR.Brain_Cerebellum/ENSG00000153094.22.wgt.RDat	ENSG00000153094.22	2	111119377	111119378	0.6466	rs11894674	2.63	rs7567444	0.275980	7.43	1.48400	316	316	susie	0.35	1.2e-19	1.75068	0.08	0	0.996	0	0.001	0.004	ENSG00000153094	0.434877	1	Brain_Cerebellum
GTExv8.EUR.Brain_Hypothalamus	/stornext/Bioinf/data/lab_bahlo/users/gerring.z/twas/weights/GTExv8.EUR.Brain_Hypothalamus/ENSG00000169026.12.wgt.RDat	ENSG00000169026.12	4	689440	689441	0.197	rs10004503	2.34	rs7436737	0.005313	4.09	0.868	385	37	enet	0.023	0.033	1.7508	0.08	0.723	0.276	0.001	0	0	ENSG00000169026	0.434877	1	Brain_Hypothalamus
GTExv8.EUR.Brain_Nucleus_accumbens_basal_ganglia	/stornext/Bioinf/data/lab_bahlo/users/gerring.z/twas/weights/GTExv8.EUR.Brain_Nucleus_accumbens_basal_ganglia/ENSG00000226334.1.wgt.RDat	ENSG00000226334.1	9	104927552	104927553	0.3464	rs1999429	3.35	rs1800977	1.58e-01	-5.88	-0.9570	581	18	enet	0.21	3.2e-11	1.7509	0.08	0.017	0.98	0	0.002	0.002	ENSG00000226334	0.434877	1	Brain_Nucleus_accumbens_basal_ganglia
GTExv8.EUR.Brain_Nucleus_accumbens_basal_ganglia	/stornext/Bioinf/data/lab_bahlo/users/gerring.z/twas/weights/GTExv8.EUR.Brain_Nucleus_accumbens_basal_ganglia/ENSG00000259584.1.wgt.RDat	ENSG00000259584.1	15	40078703	40078704	0.234	rs7173301	2.64	rs8026641	0.06573	4.17	-1.572	459	459	susie	0.075	0.00011	-1.75071	0.08	0.815	0.184	0.001	0	0.001	ENSG00000259584	0.434877	1	Brain_Nucleus_accumbens_basal_ganglia
GTExv8.EUR.Brain_Cortex	/stornext/Bioinf/data/lab_bahlo/users/gerring.z/twas/weights/GTExv8.EUR.Brain_Cortex/ENSG00000269387.1.wgt.RDat	ENSG00000269387.1	6	41764459	41764460	0.3016	rs7762551	-3.71	rs1806719	0.0638	-4.8	-1.073	509	11	lasso	0.087	2.9e-05	1.75053	0.080027	0.485	0.509	0.001	0.002	0.003	ENSG00000269387	0.434877	1	Brain_Cortex
GTExv8.EUR.Brain_Cerebellum	/stornext/Bioinf/data/lab_bahlo/users/gerring.z/twas/weights/GTExv8.EUR.Brain_Cerebellum/ENSG00000141258.12.wgt.RDat	ENSG00000141258.12	17	2337507	2337508	0.3856	rs1885987	5.59	rs3213714	0.148	-5.35	1.75	412	1	top1	0.15	2.9e-08	-1.75	0.0801	0.011	0.052	0.164	0.766	0.007	ENSG00000141258	0.434877	1	Brain_Cerebellum
GTExv8.EUR.Brain_Cortex	/stornext/Bioinf/data/lab_bahlo/users/gerring.z/twas/weights/GTExv8.EUR.Brain_Cortex/ENSG00000144401.14.wgt.RDat	ENSG00000144401.14	2	207625927	207625928	0.1363	rs896637	3.696	rs2551641	6.70e-02	-4.20	1.750	405	1	top1	0.067	0.00024	-1.75	0.0801	0.929	0.067	0.004	0	0	ENSG00000144401	0.434877	1	Brain_Cortex
GTExv8.EUR.Brain_Cerebellar_Hemisphere	/stornext/Bioinf/data/lab_bahlo/users/gerring.z/twas/weights/GTExv8.EUR.Brain_Cerebellar_Hemisphere/ENSG00000172992.11.wgt.RDat	ENSG00000172992.11	17	45061108	45061109	0.5617	rs4793125	-2.49	rs708381	0.368216	-7.79	-1.726	324	324	susie	0.38	7.4e-18	1.75021	0.0801	0	0.995	0	0.001	0.004	ENSG00000172992	0.434877	1	Brain_Cerebellar_Hemisphere
GTExv8.EUR.Brain_Putamen_basal_ganglia	/stornext/Bioinf/data/lab_bahlo/users/gerring.z/twas/weights/GTExv8.EUR.Brain_Putamen_basal_ganglia/ENSG00000181610.12.wgt.RDat	ENSG00000181610.12	17	57850055	57850056	0.2895	rs12948186	-4.96	rs8079649	0.028352	-4.27	1.069	546	6	enet	0.053	0.0024	-1.7502	0.0801	0.559	0.167	0.2	0.06	0.014	ENSG00000181610	0.434877	1	Brain_Putamen_basal_ganglia
GTExv8.EUR.Brain_Hypothalamus	/stornext/Bioinf/data/lab_bahlo/users/gerring.z/twas/weights/GTExv8.EUR.Brain_Hypothalamus/ENSG00000228395.1.wgt.RDat	ENSG00000228395.1	9	128552409	128552410	0.1255	rs2282394	-2.72	rs10988125	0.04144	-3.66	-2.156	275	275	susie	0.048	0.0036	1.7499	0.0801	0.857	0.14	0.001	0	0.002	ENSG00000228395	0.434877	1	Brain_Hypothalamus
GTExv8.EUR.Brain_Spinal_cord_cervical_c-1	/stornext/Bioinf/data/lab_bahlo/users/gerring.z/twas/weights/GTExv8.EUR.Brain_Spinal_cord_cervical_c-1/ENSG00000235358.1.wgt.RDat	ENSG00000235358.1	1	41242372	41242373	0.426	rs12030183	-6.32	rs10889792	0.001489	-3.54	-2.282	427	427	susie	0.052	0.0083	1.75	0.0801	0.001	0	0.813	0.136	0.049	ENSG00000235358	0.434877	1	Brain_Spinal_cord_cervical_c-1
GTExv8.EUR.Brain_Putamen_basal_ganglia	/stornext/Bioinf/data/lab_bahlo/users/gerring.z/twas/weights/GTExv8.EUR.Brain_Putamen_basal_ganglia/ENSG00000054392.12.wgt.RDat	ENSG00000054392.12	1	210328251	210328252	0.1998	rs1002382	4.654	rs3765871	0.024348	4.02	1.04200	539	25	enet	0.075	0.00036	1.74994	0.080129	0.718	0.169	0.087	0.021	0.006	ENSG00000054392	0.434993	1	Brain_Putamen_basal_ganglia
GTExv8.EUR.Brain_Nucleus_accumbens_basal_ganglia	/stornext/Bioinf/data/lab_bahlo/users/gerring.z/twas/weights/GTExv8.EUR.Brain_Nucleus_accumbens_basal_ganglia/ENSG00000261340.1.wgt.RDat	ENSG00000261340.1	11	29982391	29982392	0.1276	rs569724	3.67	rs4923622	-0.005573	3.17	-0.494	348	348	susie	-0.0031	0.51	-1.74927	0.0802	0.927	0.068	0.004	0	0	ENSG00000261340	0.435047	1	Brain_Nucleus_accumbens_basal_ganglia
GTExv8.EUR.Brain_Nucleus_accumbens_basal_ganglia	/stornext/Bioinf/data/lab_bahlo/users/gerring.z/twas/weights/GTExv8.EUR.Brain_Nucleus_accumbens_basal_ganglia/ENSG00000270948.1.wgt.RDat	ENSG00000270948.1	7	64942925	64942926	0.1274	rs4717210	-2.79	rs2140724	0.148195	5.76	1.845	252	7	lasso	0.16	1.1e-08	1.74973	0.0802	0.006	0.99	0	0.001	0.002	ENSG00000270948	0.435047	1	Brain_Nucleus_accumbens_basal_ganglia
GTExv8.EUR.Brain_Cortex	/stornext/Bioinf/data/lab_bahlo/users/gerring.z/twas/weights/GTExv8.EUR.Brain_Cortex/ENSG00000023572.8.wgt.RDat	ENSG00000023572.8	1	193106113	193106114	0.2017	rs10494685	3.658	rs12132305	3.71e-02	-4.40	0.6954	346	49	enet	0.084	4.2e-05	-1.74922	0.0803	0.314	0.683	0.001	0.001	0.001	ENSG00000023572	0.435217	1	Brain_Cortex
GTExv8.EUR.Brain_Caudate_basal_ganglia	/stornext/Bioinf/data/lab_bahlo/users/gerring.z/twas/weights/GTExv8.EUR.Brain_Caudate_basal_ganglia/ENSG00000151748.14.wgt.RDat	ENSG00000151748.14	14	50668330	50668331	0.1748	rs3007165	-3.07	rs2295846	-0.002053	-3.58	1.778	468	22	enet	0.022	0.03	-1.7487	0.0803	0.914	0.084	0.001	0	0	ENSG00000151748	0.435217	1	Brain_Caudate_basal_ganglia
GTExv8.EUR.Brain_Cerebellar_Hemisphere	/stornext/Bioinf/data/lab_bahlo/users/gerring.z/twas/weights/GTExv8.EUR.Brain_Cerebellar_Hemisphere/ENSG00000181690.7.wgt.RDat	ENSG00000181690.7	8	56211323	56211324	0.158	rs2271400	3.66	rs1818	0.004639	-3.21	2.236	392	392	susie	0.025	0.027	1.74898	0.0803	0.909	0.086	0.003	0	0.001	ENSG00000181690	0.435217	1	Brain_Cerebellar_Hemisphere
GTExv8.EUR.Brain_Cerebellum	/stornext/Bioinf/data/lab_bahlo/users/gerring.z/twas/weights/GTExv8.EUR.Brain_Cerebellum/ENSG00000273295.1.wgt.RDat	ENSG00000273295.1	22	23907067	23907068	0.8426	rs140152	3.12	rs2739338	0.627165	-11.09	1.564	424	36	enet	0.71	2.1e-52	-1.74838	0.080398	0	0.995	0	0.002	0.004	ENSG00000273295	0.435552	1	Brain_Cerebellum
GTExv8.EUR.Brain_Nucleus_accumbens_basal_ganglia	/stornext/Bioinf/data/lab_bahlo/users/gerring.z/twas/weights/GTExv8.EUR.Brain_Nucleus_accumbens_basal_ganglia/ENSG00000140374.15.wgt.RDat	ENSG00000140374.15	15	76311471	76311472	0.1066	rs8043371	-3.06	rs12901160	0.01972	4.06	-1.005	278	278	susie	0.024	0.022	-1.74846	0.0804	0.802	0.196	0.001	0	0.001	ENSG00000140374	0.435552	1	Brain_Nucleus_accumbens_basal_ganglia
GTExv8.EUR.Brain_Anterior_cingulate_cortex_BA24	/stornext/Bioinf/data/lab_bahlo/users/gerring.z/twas/weights/GTExv8.EUR.Brain_Anterior_cingulate_cortex_BA24/ENSG00000182180.13.wgt.RDat	ENSG00000182180.13	10	73252692	73252693	0.28	rs10824026	2.98	rs7069592	0.08206	3.96	1.992	207	12	lasso	0.12	2.2e-05	1.74846	0.0804	0.529	0.465	0.001	0.001	0.004	ENSG00000182180	0.435552	1	Brain_Anterior_cingulate_cortex_BA24
GTExv8.EUR.Brain_Caudate_basal_ganglia	/stornext/Bioinf/data/lab_bahlo/users/gerring.z/twas/weights/GTExv8.EUR.Brain_Caudate_basal_ganglia/ENSG00000167508.11.wgt.RDat	ENSG00000167508.11	16	88663160	88663161	0.3095	rs3218726	-2.74	rs6500528	-0.001754	3.44	1.865	380	6	lasso	0.018	0.043	1.7479	0.0805	0.908	0.091	0.001	0	0	ENSG00000167508	0.435597	1	Brain_Caudate_basal_ganglia
GTExv8.EUR.Brain_Frontal_Cortex_BA9	/stornext/Bioinf/data/lab_bahlo/users/gerring.z/twas/weights/GTExv8.EUR.Brain_Frontal_Cortex_BA9/ENSG00000121481.10.wgt.RDat	ENSG00000121481.10	1	185045363	185045364	0.2855	rs10489729	2.663	rs12040650	0.024484	3.56	1.1900	415	415	susie	0.05	0.0029	1.74755	0.080543	0.883	0.116	0.001	0	0	ENSG00000121481	0.435689	1	Brain_Frontal_Cortex_BA9
GTExv8.EUR.Brain_Nucleus_accumbens_basal_ganglia	/stornext/Bioinf/data/lab_bahlo/users/gerring.z/twas/weights/GTExv8.EUR.Brain_Nucleus_accumbens_basal_ganglia/ENSG00000107593.16.wgt.RDat	ENSG00000107593.16	10	100330485	100330486	0.1529	rs1006544	-3.1	rs11190568	0.145251	-5.45	1.761	408	408	susie	0.15	6.1e-08	-1.7471	0.0806	0.01	0.984	0	0.002	0.004	ENSG00000107593	0.435689	1	Brain_Nucleus_accumbens_basal_ganglia
GTExv8.EUR.Brain_Caudate_basal_ganglia	/stornext/Bioinf/data/lab_bahlo/users/gerring.z/twas/weights/GTExv8.EUR.Brain_Caudate_basal_ganglia/ENSG00000164896.19.wgt.RDat	ENSG00000164896.19	7	151080861	151080862	0.3124	rs874607	3.02	rs11769150	0.17	5.49	1.747	539	1	top1	0.17	1.2e-08	1.747	0.0806	0.12	0.875	0	0.001	0.004	ENSG00000164896	0.435689	1	Brain_Caudate_basal_ganglia
GTExv8.EUR.Brain_Putamen_basal_ganglia	/stornext/Bioinf/data/lab_bahlo/users/gerring.z/twas/weights/GTExv8.EUR.Brain_Putamen_basal_ganglia/ENSG00000096093.15.wgt.RDat	ENSG00000096093.15	6	52362122	52362123	0.217	rs2435327	-2.44	rs3804508	0.100061	5.00	1.245	531	16	enet	0.11	2.1e-05	1.74671	0.080688	0.232	0.765	0	0.001	0.002	ENSG00000096093	0.435976	1	Brain_Putamen_basal_ganglia
GTExv8.EUR.Brain_Hippocampus	/stornext/Bioinf/data/lab_bahlo/users/gerring.z/twas/weights/GTExv8.EUR.Brain_Hippocampus/ENSG00000150361.11.wgt.RDat	ENSG00000150361.11	13	70108492	70108493	0.35	rs9542407	3.02	rs1441543	0.22932	-6.04	1.827	479	479	susie	0.23	2.1e-10	-1.7466	0.0807	0.014	0.979	0	0.001	0.005	ENSG00000150361	0.435976	1	Brain_Hippocampus
GTExv8.EUR.Brain_Cerebellum	/stornext/Bioinf/data/lab_bahlo/users/gerring.z/twas/weights/GTExv8.EUR.Brain_Cerebellum/ENSG00000256574.6.wgt.RDat	ENSG00000256574.6	10	45315607	45315608	0.3026	rs4147126	-2.58	rs12356109	0.172803	-6.48	-1.611	364	364	susie	0.18	5.1e-10	1.74692	0.0807	0	0.995	0	0.001	0.004	ENSG00000256574	0.435976	1	Brain_Cerebellum
GTExv8.EUR.Brain_Spinal_cord_cervical_c-1	/stornext/Bioinf/data/lab_bahlo/users/gerring.z/twas/weights/GTExv8.EUR.Brain_Spinal_cord_cervical_c-1/ENSG00000100814.17.wgt.RDat	ENSG00000100814.17	14	20333311	20333312	0.2146	rs8006368	-3.002	rs2297732	0.09546	-4.47	0.241	616	34	enet	0.2	4.1e-07	-1.7465	0.080725	0.613	0.385	0.001	0.001	0	ENSG00000100814	0.436069	1	Brain_Spinal_cord_cervical_c-1
GTExv8.EUR.Brain_Cerebellum	/stornext/Bioinf/data/lab_bahlo/users/gerring.z/twas/weights/GTExv8.EUR.Brain_Cerebellum/ENSG00000186115.12.wgt.RDat	ENSG00000186115.12	19	15898119	15898120	0.3675	rs12973238	-3.35	rs3093168	0.150009	6.33	-1.125	551	25	enet	0.23	1.3e-12	-1.74638	0.080745	0	0.994	0	0.001	0.004	ENSG00000186115	0.436136	1	Brain_Cerebellum
GTExv8.EUR.Brain_Spinal_cord_cervical_c-1	/stornext/Bioinf/data/lab_bahlo/users/gerring.z/twas/weights/GTExv8.EUR.Brain_Spinal_cord_cervical_c-1/ENSG00000172775.16.wgt.RDat	ENSG00000172775.16	16	57186115	57186116	0.357	rs1627144	3.17	rs12448418	0.04742	-4.20	-1.097	533	533	susie	0.073	0.002	1.7459	0.0808	0.825	0.173	0.001	0	0.001	ENSG00000172775	0.436268	1	Brain_Spinal_cord_cervical_c-1
GTExv8.EUR.Brain_Hippocampus	/stornext/Bioinf/data/lab_bahlo/users/gerring.z/twas/weights/GTExv8.EUR.Brain_Hippocampus/ENSG00000117411.16.wgt.RDat	ENSG00000117411.16	1	43978942	43978943	0.188	rs11210982	-3.62	rs369493	2.05e-02	3.89	-2.926	411	411	susie	0.071	0.00055	-1.7456	0.080873	0.729	0.255	0.003	0.001	0.013	ENSG00000117411	0.436439	1	Brain_Hippocampus
GTExv8.EUR.Brain_Frontal_Cortex_BA9	/stornext/Bioinf/data/lab_bahlo/users/gerring.z/twas/weights/GTExv8.EUR.Brain_Frontal_Cortex_BA9/ENSG00000123908.11.wgt.RDat	ENSG00000123908.11	8	140635618	140635619	0.2407	rs13273096	-5.14	rs306963	-0.003546	-3.42	-1.871	366	7	lasso	0.019	0.049	1.74555	0.0809	0.126	0.008	0.763	0.05	0.052	ENSG00000123908	0.436439	1	Brain_Frontal_Cortex_BA9
GTExv8.EUR.Brain_Spinal_cord_cervical_c-1	/stornext/Bioinf/data/lab_bahlo/users/gerring.z/twas/weights/GTExv8.EUR.Brain_Spinal_cord_cervical_c-1/ENSG00000185220.11.wgt.RDat	ENSG00000185220.11	1	248906195	248906196	0.204	rs6587762	3.11	rs12058711	0.032368	-3.68	0.832	95	22	enet	0.036	0.024	-1.74553	0.0809	0.949	0.051	0	0	0	ENSG00000185220	0.436439	1	Brain_Spinal_cord_cervical_c-1
GTExv8.EUR.Brain_Cortex	/stornext/Bioinf/data/lab_bahlo/users/gerring.z/twas/weights/GTExv8.EUR.Brain_Cortex/ENSG00000272636.3.wgt.RDat	ENSG00000272636.3	17	181635	181636	0.2721	rs12947571	-2.98	rs6565705	-0.00183	-3.67	-0.234	212	34	enet	0.054	0.00086	1.74571	0.0809	0.927	0.072	0	0	0	ENSG00000272636	0.436439	1	Brain_Cortex
GTExv8.EUR.Brain_Spinal_cord_cervical_c-1	/stornext/Bioinf/data/lab_bahlo/users/gerring.z/twas/weights/GTExv8.EUR.Brain_Spinal_cord_cervical_c-1/ENSG00000157856.10.wgt.RDat	ENSG00000157856.10	2	26401915	26401916	0.229	rs1275931	3.37	rs13383267	-0.008799	3.04	0.76400	341	341	susie	0.01	0.15	1.74513	0.081	0.944	0.053	0.002	0	0	ENSG00000157856	0.436439	1	Brain_Spinal_cord_cervical_c-1
GTExv8.EUR.Brain_Spinal_cord_cervical_c-1	/stornext/Bioinf/data/lab_bahlo/users/gerring.z/twas/weights/GTExv8.EUR.Brain_Spinal_cord_cervical_c-1/ENSG00000196236.12.wgt.RDat	ENSG00000196236.12	22	40857096	40857097	0.251	rs2018393	3	rs138354	0.25661	-5.62	-1.745	284	1	top1	0.26	4.6e-09	1.745	0.081	0.176	0.819	0	0.001	0.004	ENSG00000196236	0.436439	1	Brain_Spinal_cord_cervical_c-1
GTExv8.EUR.Brain_Cortex	/stornext/Bioinf/data/lab_bahlo/users/gerring.z/twas/weights/GTExv8.EUR.Brain_Cortex/ENSG00000263089.1.wgt.RDat	ENSG00000263089.1	17	57096424	57096425	0.2734	rs4793874	2.96	rs9893648	-0.004898	-3.63	1.98	520	520	susie	0.035	0.0065	-1.74472	0.081	0.897	0.101	0.001	0	0	ENSG00000263089	0.436439	1	Brain_Cortex
GTExv8.EUR.Brain_Cerebellum	/stornext/Bioinf/data/lab_bahlo/users/gerring.z/twas/weights/GTExv8.EUR.Brain_Cerebellum/ENSG00000272842.1.wgt.RDat	ENSG00000272842.1	9	19371944	19371945	0.206	rs461567	-2.70	rs7875740	0.13343	5.55	1.745	548	1	top1	0.13	1.5e-07	1.745	0.081	0.081	0.914	0	0.001	0.004	ENSG00000272842	0.436439	1	Brain_Cerebellum
GTExv8.EUR.Brain_Cortex	/stornext/Bioinf/data/lab_bahlo/users/gerring.z/twas/weights/GTExv8.EUR.Brain_Cortex/ENSG00000273226.1.wgt.RDat	ENSG00000273226.1	9	19375450	19375451	0.206	rs461567	-2.70	rs7875740	7.55e-02	5.20	1.745	547	1	top1	0.075	9.9e-05	1.745	0.081	0.297	0.699	0	0.001	0.003	ENSG00000273226	0.436439	1	Brain_Cortex
GTExv8.EUR.Brain_Spinal_cord_cervical_c-1	/stornext/Bioinf/data/lab_bahlo/users/gerring.z/twas/weights/GTExv8.EUR.Brain_Spinal_cord_cervical_c-1/ENSG00000178568.14.wgt.RDat	ENSG00000178568.14	2	212538840	212538841	0.172	rs6435721	-3.85	rs1505376	0.023078	3.67	-0.73300	495	495	susie	0.033	0.03	-1.74458	0.0811	0.833	0.158	0.007	0.001	0.001	ENSG00000178568	0.436813	1	Brain_Spinal_cord_cervical_c-1
GTExv8.EUR.Brain_Spinal_cord_cervical_c-1	/stornext/Bioinf/data/lab_bahlo/users/gerring.z/twas/weights/GTExv8.EUR.Brain_Spinal_cord_cervical_c-1/ENSG00000104960.15.wgt.RDat	ENSG00000104960.15	19	49851057	49851058	0.398	rs4802666	3.35	rs9676983	0.00645	3.83	0.336	345	37	enet	0.1	0.00025	1.74355	0.0812	0.928	0.07	0.002	0	0	ENSG00000104960	0.436897	1	Brain_Spinal_cord_cervical_c-1
GTExv8.EUR.Brain_Cerebellum	/stornext/Bioinf/data/lab_bahlo/users/gerring.z/twas/weights/GTExv8.EUR.Brain_Cerebellum/ENSG00000160360.12.wgt.RDat	ENSG00000160360.12	9	136327475	136327476	0.5499	rs884072	2.91	rs28539249	0.24800	-7.69	-0.999	366	48	enet	0.36	1.1e-19	1.74379	0.0812	0	0.997	0	0.001	0.002	ENSG00000160360	0.436897	1	Brain_Cerebellum
GTExv8.EUR.Brain_Nucleus_accumbens_basal_ganglia	/stornext/Bioinf/data/lab_bahlo/users/gerring.z/twas/weights/GTExv8.EUR.Brain_Nucleus_accumbens_basal_ganglia/ENSG00000245694.9.wgt.RDat	ENSG00000245694.9	16	54929188	54929189	0.3578	rs11076087	-3.54	rs8052903	0.190270	6.84	0.634	635	13	enet	0.24	1.4e-12	1.74392	0.0812	0	0.99	0	0.006	0.004	ENSG00000245694	0.436897	1	Brain_Nucleus_accumbens_basal_ganglia
GTExv8.EUR.Brain_Anterior_cingulate_cortex_BA24	/stornext/Bioinf/data/lab_bahlo/users/gerring.z/twas/weights/GTExv8.EUR.Brain_Anterior_cingulate_cortex_BA24/ENSG00000075826.16.wgt.RDat	ENSG00000075826.16	10	100519863	100519864	0.149	rs7902564	-3.13	rs2273694	0.17024	-5.09	1.743	419	1	top1	0.17	3.9e-07	-1.743	0.0813	0.528	0.467	0.001	0.001	0.002	ENSG00000075826	0.437188	1	Brain_Anterior_cingulate_cortex_BA24
GTExv8.EUR.Brain_Cerebellum	/stornext/Bioinf/data/lab_bahlo/users/gerring.z/twas/weights/GTExv8.EUR.Brain_Cerebellum/ENSG00000226761.3.wgt.RDat	ENSG00000226761.3	12	11062293	11062294	0.3945	rs877963	2.85	rs7974964	0.330448	8.60	1.677	389	12	lasso	0.35	3.2e-19	1.74299	0.0813	0	0.994	0	0.001	0.005	ENSG00000226761	0.437188	1	Brain_Cerebellum
GTExv8.EUR.Brain_Amygdala	/stornext/Bioinf/data/lab_bahlo/users/gerring.z/twas/weights/GTExv8.EUR.Brain_Amygdala/ENSG00000273448.1.wgt.RDat	ENSG00000273448.1	7	67333046	67333047	0.1928	rs10264873	-4.12	rs1076440	0.109767	4.23	1.743	363	1	top1	0.11	0.00014	1.743	0.08133	0.912	0.049	0.035	0.002	0.002	ENSG00000273448	0.437247	1	Brain_Amygdala
GTExv8.EUR.Brain_Hippocampus	/stornext/Bioinf/data/lab_bahlo/users/gerring.z/twas/weights/GTExv8.EUR.Brain_Hippocampus/ENSG00000174574.15.wgt.RDat	ENSG00000174574.15	1	38991222	38991223	0.378	rs6665494	-3.60	rs7553434	2.18e-01	6.13	1.743	391	1	top1	0.22	1e-09	1.743	0.081334	0.011	0.981	0	0.004	0.004	ENSG00000174574	0.437247	1	Brain_Hippocampus
GTExv8.EUR.Brain_Anterior_cingulate_cortex_BA24	/stornext/Bioinf/data/lab_bahlo/users/gerring.z/twas/weights/GTExv8.EUR.Brain_Anterior_cingulate_cortex_BA24/ENSG00000109919.9.wgt.RDat	ENSG00000109919.9	11	47642622	47642623	0.1311	rs7939069	-2.44	rs2293578	0.0922	4.34	-1.873	288	288	susie	0.095	0.00016	-1.7424	0.0814	0.524	0.473	0	0	0.002	ENSG00000109919	0.437263	1	Brain_Anterior_cingulate_cortex_BA24
GTExv8.EUR.Brain_Putamen_basal_ganglia	/stornext/Bioinf/data/lab_bahlo/users/gerring.z/twas/weights/GTExv8.EUR.Brain_Putamen_basal_ganglia/ENSG00000174501.14.wgt.RDat	ENSG00000174501.14	2	95991830	95991831	0.1038	rs17420101	2.32	rs888610	0.022037	3.53	-1.0476	110	10	enet	0.028	0.022	-1.74267	0.0814	0.944	0.056	0	0	0	ENSG00000174501	0.437263	1	Brain_Putamen_basal_ganglia
GTExv8.EUR.Brain_Cerebellum	/stornext/Bioinf/data/lab_bahlo/users/gerring.z/twas/weights/GTExv8.EUR.Brain_Cerebellum/ENSG00000223549.1.wgt.RDat	ENSG00000223549.1	2	120215180	120215181	0.0967	rs12990769	-3.62	rs4849836	0.011591	-3.51	-2.38300	327	327	susie	0.02	0.029	1.74269	0.0814	0.884	0.113	0.002	0	0.001	ENSG00000223549	0.437263	1	Brain_Cerebellum
GTExv8.EUR.Brain_Nucleus_accumbens_basal_ganglia	/stornext/Bioinf/data/lab_bahlo/users/gerring.z/twas/weights/GTExv8.EUR.Brain_Nucleus_accumbens_basal_ganglia/ENSG00000230185.4.wgt.RDat	ENSG00000230185.4	9	112487203	112487204	0.2238	rs700105	2.91	rs12376779	1.72e-03	3.74	-2.6230	491	27	enet	0.041	0.0036	-1.7428	0.0814	0.918	0.08	0.001	0	0	ENSG00000230185	0.437263	1	Brain_Nucleus_accumbens_basal_ganglia
GTExv8.EUR.Brain_Cortex	/stornext/Bioinf/data/lab_bahlo/users/gerring.z/twas/weights/GTExv8.EUR.Brain_Cortex/ENSG00000249937.5.wgt.RDat	ENSG00000249937.5	5	17684583	17684584	0.3794	rs692319	2.39	rs10079374	0.152836	-6.46	0.747	350	22	enet	0.39	3.6e-21	-1.74247	0.0814	0	0.997	0	0.001	0.001	ENSG00000249937	0.437263	1	Brain_Cortex
GTExv8.EUR.Brain_Putamen_basal_ganglia	/stornext/Bioinf/data/lab_bahlo/users/gerring.z/twas/weights/GTExv8.EUR.Brain_Putamen_basal_ganglia/ENSG00000171488.14.wgt.RDat	ENSG00000171488.14	1	89633071	89633072	0.1512	rs12565034	3.116	rs10801772	0.045998	4.20	-1.57600	365	365	susie	0.047	0.0039	-1.74259	0.081406	0.673	0.325	0.001	0	0.001	ENSG00000171488	0.437263	1	Brain_Putamen_basal_ganglia
GTExv8.EUR.Brain_Cerebellum	/stornext/Bioinf/data/lab_bahlo/users/gerring.z/twas/weights/GTExv8.EUR.Brain_Cerebellum/ENSG00000079313.13.wgt.RDat	ENSG00000079313.13	19	1848462	1848463	0.2607	rs4807121	-3.68	rs7249302	0.093533	4.57	1.742	382	1	top1	0.094	1.2e-05	1.742	0.081508	0.818	0.178	0.002	0	0.001	ENSG00000079313	0.437522	1	Brain_Cerebellum
GTExv8.EUR.Brain_Cerebellar_Hemisphere	/stornext/Bioinf/data/lab_bahlo/users/gerring.z/twas/weights/GTExv8.EUR.Brain_Cerebellar_Hemisphere/ENSG00000172367.15.wgt.RDat	ENSG00000172367.15	11	119185474	119185475	0.133	rs4936459	-3.49	rs10790286	0.155662	5.1	1.742	375	1	top1	0.16	1.9e-07	1.742	0.081508	0.45	0.545	0.001	0.001	0.002	ENSG00000172367	0.437522	1	Brain_Cerebellar_Hemisphere
GTExv8.EUR.Brain_Cerebellum	/stornext/Bioinf/data/lab_bahlo/users/gerring.z/twas/weights/GTExv8.EUR.Brain_Cerebellum/ENSG00000124574.14.wgt.RDat	ENSG00000124574.14	6	43427365	43427366	0.2217	rs2756173	-4.41	rs2125739	0.092538	4.36	-1.741	412	1	top1	0.093	1.3e-05	-1.741	0.081684	0.858	0.098	0.038	0.004	0.002	ENSG00000124574	0.438223	1	Brain_Cerebellum
GTExv8.EUR.Brain_Caudate_basal_ganglia	/stornext/Bioinf/data/lab_bahlo/users/gerring.z/twas/weights/GTExv8.EUR.Brain_Caudate_basal_ganglia/ENSG00000205426.10.wgt.RDat	ENSG00000205426.10	12	52291533	52291534	0.2074	rs11521	3.35	rs12425225	0.0585	-4.21	-1.741	766	1	top1	0.059	0.00081	1.741	0.0817	0.918	0.079	0.003	0	0	ENSG00000205426	0.438223	1	Brain_Caudate_basal_ganglia
GTExv8.EUR.Brain_Cerebellum	/stornext/Bioinf/data/lab_bahlo/users/gerring.z/twas/weights/GTExv8.EUR.Brain_Cerebellum/ENSG00000130726.11.wgt.RDat	ENSG00000130726.11	19	58544090	58544091	0.1377	rs8111498	-3.69	rs7248800	-0.005262	-3.02	-1.361	247	247	susie	0.023	0.02	1.74041	0.081787	0.961	0.034	0.004	0	0	ENSG00000130726	0.438471	1	Brain_Cerebellum
GTExv8.EUR.Brain_Nucleus_accumbens_basal_ganglia	/stornext/Bioinf/data/lab_bahlo/users/gerring.z/twas/weights/GTExv8.EUR.Brain_Nucleus_accumbens_basal_ganglia/ENSG00000183833.16.wgt.RDat	ENSG00000183833.16	3	119703021	119703022	0.1759	rs11927974	-3.38	rs4688033	0.024729	4.49	-1.677	513	513	susie	0.026	0.016	-1.74006	0.0818	0.537	0.459	0.001	0.001	0.002	ENSG00000183833	0.438471	1	Brain_Nucleus_accumbens_basal_ganglia
GTExv8.EUR.Brain_Caudate_basal_ganglia	/stornext/Bioinf/data/lab_bahlo/users/gerring.z/twas/weights/GTExv8.EUR.Brain_Caudate_basal_ganglia/ENSG00000248795.1.wgt.RDat	ENSG00000248795.1	4	138560703	138560704	0.2396	rs1346213	-3.4	rs17301552	0.106	4.44	1.74	470	1	top1	0.11	7.9e-06	1.74	0.0819	0.879	0.118	0.002	0	0.001	ENSG00000248795	0.438677	1	Brain_Caudate_basal_ganglia
GTExv8.EUR.Brain_Caudate_basal_ganglia	/stornext/Bioinf/data/lab_bahlo/users/gerring.z/twas/weights/GTExv8.EUR.Brain_Caudate_basal_ganglia/ENSG00000257815.5.wgt.RDat	ENSG00000257815.5	12	70242892	70242893	0.3441	rs6581911	2.9	rs11609337	0.0416	4.68	1.425	573	8	lasso	0.094	2.4e-05	1.73914	0.082	0.522	0.474	0.001	0.001	0.001	ENSG00000257815	0.439089	1	Brain_Caudate_basal_ganglia
GTExv8.EUR.Brain_Caudate_basal_ganglia	/stornext/Bioinf/data/lab_bahlo/users/gerring.z/twas/weights/GTExv8.EUR.Brain_Caudate_basal_ganglia/ENSG00000182253.14.wgt.RDat	ENSG00000182253.14	15	99098216	99098217	0.4916	rs11247367	-2.86	rs7164548	0.07671	4.68	-1.092	549	71	enet	0.11	5.5e-06	-1.7391	0.08201	0.462	0.536	0.001	0.001	0.001	ENSG00000182253	0.439101	1	Brain_Caudate_basal_ganglia
GTExv8.EUR.Brain_Putamen_basal_ganglia	/stornext/Bioinf/data/lab_bahlo/users/gerring.z/twas/weights/GTExv8.EUR.Brain_Putamen_basal_ganglia/ENSG00000115252.18.wgt.RDat	ENSG00000115252.18	2	182523191	182523192	0.685	rs1430158	3.32	rs10182788	0.533256	9.09	-1.5850	426	16	enet	0.55	5.7e-28	-1.73859	0.0821	0	0.995	0	0.002	0.003	ENSG00000115252	0.439368	1	Brain_Putamen_basal_ganglia
GTExv8.EUR.Brain_Cerebellum	/stornext/Bioinf/data/lab_bahlo/users/gerring.z/twas/weights/GTExv8.EUR.Brain_Cerebellum/ENSG00000136425.12.wgt.RDat	ENSG00000136425.12	15	78131496	78131497	0.3872	rs3743084	2.99	rs8036417	0.189786	6.05	-0.5890	412	33	enet	0.25	8.9e-14	-1.73862	0.0821	0.008	0.989	0	0.002	0.001	ENSG00000136425	0.439368	1	Brain_Cerebellum
GTExv8.EUR.Brain_Caudate_basal_ganglia	/stornext/Bioinf/data/lab_bahlo/users/gerring.z/twas/weights/GTExv8.EUR.Brain_Caudate_basal_ganglia/ENSG00000230534.6.wgt.RDat	ENSG00000230534.6	10	35126659	35126660	0.1204	rs11009901	2.47	rs9787643	0.05382	4.11	0.714	302	14	enet	0.062	0.00058	1.7386	0.082106	0.514	0.482	0.001	0.001	0.003	ENSG00000230534	0.439368	1	Brain_Caudate_basal_ganglia
GTExv8.EUR.Brain_Amygdala	/stornext/Bioinf/data/lab_bahlo/users/gerring.z/twas/weights/GTExv8.EUR.Brain_Amygdala/ENSG00000267939.1.wgt.RDat	ENSG00000267939.1	19	8008728	8008729	0.3364	rs4804662	4.03	rs882951	0.1025	-4.98	2.016	434	12	enet	0.11	0.00015	-1.7383	0.082158	0.306	0.684	0.002	0.004	0.004	ENSG00000267939	0.439605	1	Brain_Amygdala
GTExv8.EUR.Brain_Cerebellum	/stornext/Bioinf/data/lab_bahlo/users/gerring.z/twas/weights/GTExv8.EUR.Brain_Cerebellum/ENSG00000198885.9.wgt.RDat	ENSG00000198885.9	2	96325330	96325331	0.5577	rs35071802	-2.52	rs772156	0.466590	-9.60	-1.73800	163	1	top1	0.47	2.1e-27	1.738	0.0822	0	0.995	0	0	0.004	ENSG00000198885	0.439623	1	Brain_Cerebellum
GTExv8.EUR.Brain_Caudate_basal_ganglia	/stornext/Bioinf/data/lab_bahlo/users/gerring.z/twas/weights/GTExv8.EUR.Brain_Caudate_basal_ganglia/ENSG00000225733.5.wgt.RDat	ENSG00000225733.5	3	14948423	14948424	0.2513	rs11714664	3.22	rs17040623	0.004004	3.68	1.4690	530	530	susie	0.063	0.00054	1.7378	0.0822	0.805	0.193	0.002	0	0.001	ENSG00000225733	0.439623	1	Brain_Caudate_basal_ganglia
GTExv8.EUR.Brain_Substantia_nigra	/stornext/Bioinf/data/lab_bahlo/users/gerring.z/twas/weights/GTExv8.EUR.Brain_Substantia_nigra/ENSG00000236493.2.wgt.RDat	ENSG00000236493.2	10	92669742	92669743	0.362	rs10882088	-2.75	rs7911264	0.15512	-4.74	-1.105	389	29	enet	0.2	1.5e-06	1.73784	0.0822	0.507	0.489	0.001	0.001	0.002	ENSG00000236493	0.439623	1	Brain_Substantia_nigra
GTExv8.EUR.Brain_Cortex	/stornext/Bioinf/data/lab_bahlo/users/gerring.z/twas/weights/GTExv8.EUR.Brain_Cortex/ENSG00000248174.5.wgt.RDat	ENSG00000248174.5	4	174220397	174220398	0.7411	rs7656851	-3.65	rs1992021	0.425471	8.86	1.268	433	433	susie	0.52	3.4e-31	1.73797	0.0822	0	0.996	0	0.002	0.002	ENSG00000248174	0.439623	1	Brain_Cortex
GTExv8.EUR.Brain_Caudate_basal_ganglia	/stornext/Bioinf/data/lab_bahlo/users/gerring.z/twas/weights/GTExv8.EUR.Brain_Caudate_basal_ganglia/ENSG00000225697.12.wgt.RDat	ENSG00000225697.12	3	48635492	48635493	0.0994	rs3731503	-2.42	rs1003649	-0.005783	3.19	1.8800	258	5	lasso	0.036	0.0073	1.7374	0.0823	0.929	0.07	0.001	0	0	ENSG00000225697	0.440075	1	Brain_Caudate_basal_ganglia
GTExv8.EUR.Brain_Cerebellum	/stornext/Bioinf/data/lab_bahlo/users/gerring.z/twas/weights/GTExv8.EUR.Brain_Cerebellum/ENSG00000168397.16.wgt.RDat	ENSG00000168397.16	2	241637449	241637450	0.4648	rs4072221	4.14	rs4675930	0.179640	-6.67	0.25300	276	24	enet	0.26	3.3e-14	1.73668	0.0824	0	0.983	0	0.015	0.002	ENSG00000168397	0.44028	1	Brain_Cerebellum
GTExv8.EUR.Brain_Cerebellar_Hemisphere	/stornext/Bioinf/data/lab_bahlo/users/gerring.z/twas/weights/GTExv8.EUR.Brain_Cerebellar_Hemisphere/ENSG00000204291.10.wgt.RDat	ENSG00000204291.10	9	98943178	98943179	0.3992	rs9299331	4.45	rs732726	0.115304	5.21	1.428	550	49	enet	0.19	8.5e-09	1.7368	0.0824	0.215	0.721	0.014	0.047	0.003	ENSG00000204291	0.44028	1	Brain_Cerebellar_Hemisphere
GTExv8.EUR.Brain_Cerebellum	/stornext/Bioinf/data/lab_bahlo/users/gerring.z/twas/weights/GTExv8.EUR.Brain_Cerebellum/ENSG00000111325.16.wgt.RDat	ENSG00000111325.16	12	122974682	122974683	0.109	rs35477377	3.74	rs28569885	0.005483	3.86	1.294	320	320	susie	0.0072	0.13	1.73664	0.0825	0.734	0.262	0.002	0.001	0.002	ENSG00000111325	0.440649	1	Brain_Cerebellum
GTExv8.EUR.Brain_Hypothalamus	/stornext/Bioinf/data/lab_bahlo/users/gerring.z/twas/weights/GTExv8.EUR.Brain_Hypothalamus/ENSG00000115840.13.wgt.RDat	ENSG00000115840.13	2	171991441	171991442	0.1945	rs4283388	3.28	rs13013988	2.50e-02	-4.39	-1.8960	474	474	susie	0.029	0.019	1.73637	0.0825	0.623	0.375	0.001	0	0.001	ENSG00000115840	0.440649	1	Brain_Hypothalamus
GTExv8.EUR.Brain_Frontal_Cortex_BA9	/stornext/Bioinf/data/lab_bahlo/users/gerring.z/twas/weights/GTExv8.EUR.Brain_Frontal_Cortex_BA9/ENSG00000247774.6.wgt.RDat	ENSG00000247774.6	12	47216220	47216221	0.2303	rs10736030	3.2	rs1987203	0.014231	-3.7	1.338	447	27	enet	0.067	0.00063	-1.7361	0.0825	0.865	0.133	0.002	0	0.001	ENSG00000247774	0.440649	1	Brain_Frontal_Cortex_BA9
GTExv8.EUR.Brain_Substantia_nigra	/stornext/Bioinf/data/lab_bahlo/users/gerring.z/twas/weights/GTExv8.EUR.Brain_Substantia_nigra/ENSG00000196335.12.wgt.RDat	ENSG00000196335.12	7	23710166	23710167	0.506	rs16873590	2.55	rs993179	0.372325	6.21	-1.736	441	1	top1	0.37	9.6e-12	-1.736	0.0826	0.028	0.967	0	0.001	0.004	ENSG00000196335	0.44085	1	Brain_Substantia_nigra
GTExv8.EUR.Brain_Caudate_basal_ganglia	/stornext/Bioinf/data/lab_bahlo/users/gerring.z/twas/weights/GTExv8.EUR.Brain_Caudate_basal_ganglia/ENSG00000204584.1.wgt.RDat	ENSG00000204584.1	17	49845909	49845910	0.2746	rs2584663	-3.14	rs1061431	0.126	5.31	1.736	420	1	top1	0.13	1e-06	1.736	0.0826	0.225	0.77	0	0.001	0.003	ENSG00000204584	0.44085	1	Brain_Caudate_basal_ganglia
GTExv8.EUR.Brain_Cortex	/stornext/Bioinf/data/lab_bahlo/users/gerring.z/twas/weights/GTExv8.EUR.Brain_Cortex/ENSG00000274918.1.wgt.RDat	ENSG00000274918.1	18	35317395	35317396	0.203	rs13512	3.8	rs9954933	-0.005225	-3.23	-0.721	407	407	susie	0.031	0.01	-1.7356	0.0826	0.917	0.063	0.015	0.001	0.004	ENSG00000274918	0.44085	1	Brain_Cortex
GTExv8.EUR.Brain_Cerebellum	/stornext/Bioinf/data/lab_bahlo/users/gerring.z/twas/weights/GTExv8.EUR.Brain_Cerebellum/ENSG00000266916.5.wgt.RDat	ENSG00000266916.5	19	37506980	37506981	0.1577	rs1643470	2.60	rs11673344	0.035737	4.30	-2.179	275	275	susie	0.054	0.00079	-1.7353	0.082688	0.627	0.37	0.001	0	0.002	ENSG00000266916	0.44085	1	Brain_Cerebellum
GTExv8.EUR.Brain_Spinal_cord_cervical_c-1	/stornext/Bioinf/data/lab_bahlo/users/gerring.z/twas/weights/GTExv8.EUR.Brain_Spinal_cord_cervical_c-1/ENSG00000100116.16.wgt.RDat	ENSG00000100116.16	22	37807904	37807905	0.324	rs1004764	-3.4	rs2071910	0.2072	5.32	-1.735	415	1	top1	0.21	1.9e-07	-1.735	0.0827	0.405	0.588	0.002	0.002	0.003	ENSG00000100116	0.44085	1	Brain_Spinal_cord_cervical_c-1
GTExv8.EUR.Brain_Cerebellar_Hemisphere	/stornext/Bioinf/data/lab_bahlo/users/gerring.z/twas/weights/GTExv8.EUR.Brain_Cerebellar_Hemisphere/ENSG00000101463.5.wgt.RDat	ENSG00000101463.5	20	24469198	24469199	0.193	rs11700219	2.86	rs2424652	0.021574	3.75	-1.216	494	31	enet	0.026	0.025	-1.73502	0.082737	0.851	0.148	0.001	0	0	ENSG00000101463	0.440945	1	Brain_Cerebellar_Hemisphere
GTExv8.EUR.Brain_Cerebellum	/stornext/Bioinf/data/lab_bahlo/users/gerring.z/twas/weights/GTExv8.EUR.Brain_Cerebellum/ENSG00000205572.9.wgt.RDat	ENSG00000205572.9	5	70025246	70025247	0.1141	rs28562181	-1.87	rs28562181	1.37e-02	-3.99	-1.870	4	4	enet	0.052	0.00099	1.7345	0.082836	0.972	0.027	0	0	0	ENSG00000205572	0.441144	1	Brain_Cerebellum
GTExv8.EUR.Brain_Spinal_cord_cervical_c-1	/stornext/Bioinf/data/lab_bahlo/users/gerring.z/twas/weights/GTExv8.EUR.Brain_Spinal_cord_cervical_c-1/ENSG00000162244.10.wgt.RDat	ENSG00000162244.10	3	51995941	51995942	0.3036	rs352140	-3.08	rs323893	0.10668	-4.3	1.004	249	249	susie	0.13	3.4e-05	-1.7343	0.0829	0.785	0.213	0.001	0	0.001	ENSG00000162244	0.441144	1	Brain_Spinal_cord_cervical_c-1
GTExv8.EUR.Brain_Cerebellum	/stornext/Bioinf/data/lab_bahlo/users/gerring.z/twas/weights/GTExv8.EUR.Brain_Cerebellum/ENSG00000162585.16.wgt.RDat	ENSG00000162585.16	1	2212719	2212720	0.363	rs12126768	-3.412	rs3107147	2.97e-02	4.40	-2.2290	375	375	susie	0.26	5e-14	-1.73415	0.0829	0.351	0.641	0.001	0.002	0.004	ENSG00000162585	0.441144	1	Brain_Cerebellum
GTExv8.EUR.Brain_Cerebellar_Hemisphere	/stornext/Bioinf/data/lab_bahlo/users/gerring.z/twas/weights/GTExv8.EUR.Brain_Cerebellar_Hemisphere/ENSG00000179406.7.wgt.RDat	ENSG00000179406.7	7	66493565	66493566	0.5671	rs10264873	-4.12	rs12530898	0.322698	7.68	-1.589	240	240	susie	0.37	3.1e-17	-1.7342	0.0829	0	0.945	0	0.051	0.004	ENSG00000179406	0.441144	1	Brain_Cerebellar_Hemisphere
GTExv8.EUR.Brain_Caudate_basal_ganglia	/stornext/Bioinf/data/lab_bahlo/users/gerring.z/twas/weights/GTExv8.EUR.Brain_Caudate_basal_ganglia/ENSG00000236882.7.wgt.RDat	ENSG00000236882.7	5	95852231	95852232	0.2638	rs6556877	2.63	rs17462893	0.037794	4.31	0.578	388	8	lasso	0.051	0.0017	1.73391	0.0829	0.777	0.221	0.001	0	0.001	ENSG00000236882	0.441144	1	Brain_Caudate_basal_ganglia
GTExv8.EUR.Brain_Frontal_Cortex_BA9	/stornext/Bioinf/data/lab_bahlo/users/gerring.z/twas/weights/GTExv8.EUR.Brain_Frontal_Cortex_BA9/ENSG00000060971.17.wgt.RDat	ENSG00000060971.17	3	38137241	38137242	0.3935	rs1392283	2.87	rs9845474	0.036012	-3.96	-1.0820	424	37	enet	0.06	0.0011	1.73409	0.082902	0.837	0.162	0.001	0	0	ENSG00000060971	0.441144	1	Brain_Frontal_Cortex_BA9
GTExv8.EUR.Brain_Cerebellum	/stornext/Bioinf/data/lab_bahlo/users/gerring.z/twas/weights/GTExv8.EUR.Brain_Cerebellum/ENSG00000099338.22.wgt.RDat	ENSG00000099338.22	19	38335774	38335775	0.1302	rs7250734	-2.97	rs705507	0.016309	3.69	1.733	364	1	top1	0.016	0.044	1.733	0.083096	0.973	0.026	0.001	0	0	ENSG00000099338	0.441703	1	Brain_Cerebellum
GTExv8.EUR.Brain_Cerebellum	/stornext/Bioinf/data/lab_bahlo/users/gerring.z/twas/weights/GTExv8.EUR.Brain_Cerebellum/ENSG00000183248.11.wgt.RDat	ENSG00000183248.11	19	7874378	7874379	0.1874	rs4804662	4.03	rs652260	0.157174	-5.77	-1.733	442	1	top1	0.16	1.1e-08	1.733	0.083096	0.031	0.958	0	0.007	0.004	ENSG00000183248	0.441703	1	Brain_Cerebellum
GTExv8.EUR.Brain_Cerebellum	/stornext/Bioinf/data/lab_bahlo/users/gerring.z/twas/weights/GTExv8.EUR.Brain_Cerebellum/ENSG00000148484.17.wgt.RDat	ENSG00000148484.17	10	16817527	16817528	0.405	rs7893571	4.35	rs2603794	0.226822	6.75	-1.733	649	1	top1	0.23	3e-12	-1.733	0.0831	0	0.944	0	0.052	0.004	ENSG00000148484	0.441703	1	Brain_Cerebellum
GTExv8.EUR.Brain_Hippocampus	/stornext/Bioinf/data/lab_bahlo/users/gerring.z/twas/weights/GTExv8.EUR.Brain_Hippocampus/ENSG00000236404.8.wgt.RDat	ENSG00000236404.8	9	2622372	2622373	0.3123	rs970151	-3.71	rs3793505	1.99e-02	4.03	2.375	762	762	susie	0.073	0.00047	1.7326	0.0832	0.835	0.159	0.003	0.001	0.003	ENSG00000236404	0.442024	1	Brain_Hippocampus
GTExv8.EUR.Brain_Cerebellum	/stornext/Bioinf/data/lab_bahlo/users/gerring.z/twas/weights/GTExv8.EUR.Brain_Cerebellum/ENSG00000166143.9.wgt.RDat	ENSG00000166143.9	15	40828708	40828709	0.1025	rs11070295	-2.47	rs12903072	0.045776	-4.27	-1.7320	288	1	top1	0.046	0.0019	1.732	0.08327	0.924	0.075	0.001	0	0	ENSG00000166143	0.442024	1	Brain_Cerebellum
GTExv8.EUR.Brain_Cerebellar_Hemisphere	/stornext/Bioinf/data/lab_bahlo/users/gerring.z/twas/weights/GTExv8.EUR.Brain_Cerebellar_Hemisphere/ENSG00000175581.13.wgt.RDat	ENSG00000175581.13	11	73787315	73787316	0.348	rs10751226	2.75	rs11235951	0.185049	5.82	1.556	329	17	enet	0.2	3.5e-09	1.7319	0.08329	0.012	0.984	0	0.001	0.004	ENSG00000175581	0.442024	1	Brain_Cerebellar_Hemisphere
GTExv8.EUR.Brain_Cerebellum	/stornext/Bioinf/data/lab_bahlo/users/gerring.z/twas/weights/GTExv8.EUR.Brain_Cerebellum/ENSG00000090615.14.wgt.RDat	ENSG00000090615.14	12	132828857	132828858	0.4262	rs11147102	2.92	rs3741490	-0.001924	3.75	-0.706	241	42	enet	0.11	1.9e-06	1.7317	0.0833	0.868	0.131	0.001	0	0	ENSG00000090615	0.442024	1	Brain_Cerebellum
GTExv8.EUR.Brain_Cerebellum	/stornext/Bioinf/data/lab_bahlo/users/gerring.z/twas/weights/GTExv8.EUR.Brain_Cerebellum/ENSG00000162636.15.wgt.RDat	ENSG00000162636.15	1	108560088	108560089	0.2172	rs11582294	2.632	rs12076095	2.15e-02	3.64	1.7320	345	1	top1	0.022	0.025	1.732	0.0833	0.975	0.024	0.001	0	0	ENSG00000162636	0.442024	1	Brain_Cerebellum
GTExv8.EUR.Brain_Anterior_cingulate_cortex_BA24	/stornext/Bioinf/data/lab_bahlo/users/gerring.z/twas/weights/GTExv8.EUR.Brain_Anterior_cingulate_cortex_BA24/ENSG00000255185.5.wgt.RDat	ENSG00000255185.5	16	70065944	70065945	0.4988	rs1043470	-3.69	rs1808417	0.377341	-7.15	-1.73200	185	1	top1	0.38	1.4e-15	1.732	0.0833	0	0.994	0	0.002	0.004	ENSG00000255185	0.442024	1	Brain_Anterior_cingulate_cortex_BA24
GTExv8.EUR.Brain_Caudate_basal_ganglia	/stornext/Bioinf/data/lab_bahlo/users/gerring.z/twas/weights/GTExv8.EUR.Brain_Caudate_basal_ganglia/ENSG00000070759.16.wgt.RDat	ENSG00000070759.16	1	45491165	45491166	0.273	rs6666743	2.301	rs9429072	0.147096	5.78	-0.9530	282	282	susie	0.17	8.8e-09	-1.73136	0.0834	0.002	0.995	0	0.001	0.002	ENSG00000070759	0.442349	1	Brain_Caudate_basal_ganglia
GTExv8.EUR.Brain_Cerebellar_Hemisphere	/stornext/Bioinf/data/lab_bahlo/users/gerring.z/twas/weights/GTExv8.EUR.Brain_Cerebellar_Hemisphere/ENSG00000256019.1.wgt.RDat	ENSG00000256019.1	12	11049255	11049256	0.4878	rs877963	2.85	rs7313683	0.268645	7.05	1.424	391	391	susie	0.27	1.6e-12	1.73112	0.0834	0	0.994	0	0.001	0.005	ENSG00000256019	0.442349	1	Brain_Cerebellar_Hemisphere
GTExv8.EUR.Brain_Nucleus_accumbens_basal_ganglia	/stornext/Bioinf/data/lab_bahlo/users/gerring.z/twas/weights/GTExv8.EUR.Brain_Nucleus_accumbens_basal_ganglia/ENSG00000175874.9.wgt.RDat	ENSG00000175874.9	2	101387594	101387595	0.157	rs11123901	-4.38	rs6743199	6.82e-02	-4.52	-1.731	386	1	top1	0.068	0.00023	1.731	0.0835	0.824	0.147	0.024	0.004	0.002	ENSG00000175874	0.442468	1	Brain_Nucleus_accumbens_basal_ganglia
GTExv8.EUR.Brain_Caudate_basal_ganglia	/stornext/Bioinf/data/lab_bahlo/users/gerring.z/twas/weights/GTExv8.EUR.Brain_Caudate_basal_ganglia/ENSG00000269473.1.wgt.RDat	ENSG00000269473.1	19	58440447	58440448	0.1545	rs8111498	-3.69	rs4801595	0.093503	4.65	-1.731	299	1	top1	0.094	2.7e-05	-1.731	0.0835	0.791	0.203	0.003	0.001	0.001	ENSG00000269473	0.442468	1	Brain_Caudate_basal_ganglia
GTExv8.EUR.Brain_Hypothalamus	/stornext/Bioinf/data/lab_bahlo/users/gerring.z/twas/weights/GTExv8.EUR.Brain_Hypothalamus/ENSG00000278023.5.wgt.RDat	ENSG00000278023.5	17	35930772	35930773	0.1574	rs854477	-2.53	rs2251660	0.095179	-4.55	-1.937	310	310	susie	0.1	2.2e-05	1.731	0.0835	0.316	0.68	0	0.001	0.003	ENSG00000278023	0.442468	1	Brain_Hypothalamus
GTExv8.EUR.Brain_Cerebellum	/stornext/Bioinf/data/lab_bahlo/users/gerring.z/twas/weights/GTExv8.EUR.Brain_Cerebellum/ENSG00000267056.2.wgt.RDat	ENSG00000267056.2	19	15911823	15911824	0.1656	rs12973238	-3.35	rs3810428	0.136949	-5.48	-1.533	549	549	susie	0.14	5.1e-08	1.73057	0.083528	0.02	0.974	0	0.001	0.005	ENSG00000267056	0.442575	1	Brain_Cerebellum
GTExv8.EUR.Brain_Cortex	/stornext/Bioinf/data/lab_bahlo/users/gerring.z/twas/weights/GTExv8.EUR.Brain_Cortex/ENSG00000228050.1.wgt.RDat	ENSG00000228050.1	22	22224565	22224566	0.602	rs11089978	3.60	rs11705283	0.40265	8.58	-1.679	384	384	susie	0.51	6e-30	-1.73034	0.083569	0	0.995	0	0.001	0.004	ENSG00000228050	0.442669	1	Brain_Cortex
GTExv8.EUR.Brain_Frontal_Cortex_BA9	/stornext/Bioinf/data/lab_bahlo/users/gerring.z/twas/weights/GTExv8.EUR.Brain_Frontal_Cortex_BA9/ENSG00000166938.12.wgt.RDat	ENSG00000166938.12	15	66293216	66293217	0.5105	rs893912	-3.35	rs4776774	0.0226	4.7	1.212	490	46	enet	0.21	1.5e-09	1.72993	0.0836	0.357	0.639	0.001	0.002	0.001	ENSG00000166938	0.442669	1	Brain_Frontal_Cortex_BA9
GTExv8.EUR.Brain_Frontal_Cortex_BA9	/stornext/Bioinf/data/lab_bahlo/users/gerring.z/twas/weights/GTExv8.EUR.Brain_Frontal_Cortex_BA9/ENSG00000257151.1.wgt.RDat	ENSG00000257151.1	15	25032047	25032048	0.2325	rs10444889	2.82	rs2732031	0.028	3.6	-1.426	422	422	susie	0.074	0.00033	-1.72994	0.0836	0.912	0.086	0.001	0	0	ENSG00000257151	0.442669	1	Brain_Frontal_Cortex_BA9
GTExv8.EUR.Brain_Caudate_basal_ganglia	/stornext/Bioinf/data/lab_bahlo/users/gerring.z/twas/weights/GTExv8.EUR.Brain_Caudate_basal_ganglia/ENSG00000119718.10.wgt.RDat	ENSG00000119718.10	14	75002910	75002911	0.1822	rs10431720	-3.01	rs11627442	0.212913	-6.45	-1.729	414	1	top1	0.21	1.1e-10	1.729	0.0838	0.001	0.993	0	0.001	0.004	ENSG00000119718	0.443439	1	Brain_Caudate_basal_ganglia
GTExv8.EUR.Brain_Cerebellar_Hemisphere	/stornext/Bioinf/data/lab_bahlo/users/gerring.z/twas/weights/GTExv8.EUR.Brain_Cerebellar_Hemisphere/ENSG00000122861.15.wgt.RDat	ENSG00000122861.15	10	73909176	73909177	0.0881	rs10824026	2.98	rs10824037	0.018505	3.41	1.729	230	1	top1	0.019	0.049	1.729	0.0838	0.983	0.015	0.002	0	0	ENSG00000122861	0.443439	1	Brain_Cerebellar_Hemisphere
GTExv8.EUR.Brain_Caudate_basal_ganglia	/stornext/Bioinf/data/lab_bahlo/users/gerring.z/twas/weights/GTExv8.EUR.Brain_Caudate_basal_ganglia/ENSG00000137601.16.wgt.RDat	ENSG00000137601.16	4	169612628	169612629	0.1719	rs6850430	2.9	rs6553436	0.0857	4.87	1.731	339	339	susie	0.092	3.1e-05	1.72907	0.0838	0.138	0.857	0	0.001	0.004	ENSG00000137601	0.443439	1	Brain_Caudate_basal_ganglia
GTExv8.EUR.Brain_Caudate_basal_ganglia	/stornext/Bioinf/data/lab_bahlo/users/gerring.z/twas/weights/GTExv8.EUR.Brain_Caudate_basal_ganglia/ENSG00000174473.15.wgt.RDat	ENSG00000174473.15	4	171812253	171812254	0.3414	rs1505485	4.41	rs6855872	0.0539	-4.15	-0.775	308	47	enet	0.18	3.3e-09	-1.72897	0.0838	0.736	0.241	0.013	0.004	0.006	ENSG00000174473	0.443439	1	Brain_Caudate_basal_ganglia
GTExv8.EUR.Brain_Putamen_basal_ganglia	/stornext/Bioinf/data/lab_bahlo/users/gerring.z/twas/weights/GTExv8.EUR.Brain_Putamen_basal_ganglia/ENSG00000188786.9.wgt.RDat	ENSG00000188786.9	1	37859619	37859620	0.3485	rs6687329	-3.069	rs4653311	0.054362	4.00	0.78100	453	453	susie	0.11	1.9e-05	1.72806	0.083977	0.901	0.097	0.001	0	0	ENSG00000188786	0.443999	1	Brain_Putamen_basal_ganglia
GTExv8.EUR.Brain_Cortex	/stornext/Bioinf/data/lab_bahlo/users/gerring.z/twas/weights/GTExv8.EUR.Brain_Cortex/ENSG00000135317.12.wgt.RDat	ENSG00000135317.12	6	85594155	85594156	0.2109	rs12190637	3.53	rs313245	0.0544	-4.42	-1.728	357	1	top1	0.054	0.00087	1.728	0.083988	0.878	0.114	0.006	0.001	0.001	ENSG00000135317	0.443999	1	Brain_Cortex
GTExv8.EUR.Brain_Cerebellum	/stornext/Bioinf/data/lab_bahlo/users/gerring.z/twas/weights/GTExv8.EUR.Brain_Cerebellum/ENSG00000157933.9.wgt.RDat	ENSG00000157933.9	1	2228694	2228695	0.2272	rs12126768	-3.412	rs260513	3.30e-02	-4.40	-2.1660	374	47	enet	0.08	4.9e-05	1.72779	0.084	0.465	0.527	0.002	0.002	0.005	ENSG00000157933	0.443999	1	Brain_Cerebellum
GTExv8.EUR.Brain_Frontal_Cortex_BA9	/stornext/Bioinf/data/lab_bahlo/users/gerring.z/twas/weights/GTExv8.EUR.Brain_Frontal_Cortex_BA9/ENSG00000270689.1.wgt.RDat	ENSG00000270689.1	11	95143636	95143637	0.2421	rs11020998	-3.17	rs10831310	0.10431	4.58	-1.728	486	1	top1	0.1	2.2e-05	-1.728	0.084	0.839	0.158	0.002	0	0.001	ENSG00000270689	0.443999	1	Brain_Frontal_Cortex_BA9
GTExv8.EUR.Brain_Putamen_basal_ganglia	/stornext/Bioinf/data/lab_bahlo/users/gerring.z/twas/weights/GTExv8.EUR.Brain_Putamen_basal_ganglia/ENSG00000146477.5.wgt.RDat	ENSG00000146477.5	6	160348267	160348268	0.28	rs3127573	-3.50	rs2292334	0.176528	6.08	-1.247	536	25	enet	0.2	2.7e-09	-1.72774	0.084036	0.002	0.99	0	0.006	0.003	ENSG00000146477	0.444111	1	Brain_Putamen_basal_ganglia
GTExv8.EUR.Brain_Caudate_basal_ganglia	/stornext/Bioinf/data/lab_bahlo/users/gerring.z/twas/weights/GTExv8.EUR.Brain_Caudate_basal_ganglia/ENSG00000127084.17.wgt.RDat	ENSG00000127084.17	9	92947450	92947451	0.3328	rs10992544	2.37	rs10992587	0.151479	5.59	2.1930	412	3	lasso	0.15	6.1e-08	1.72734	0.0841	0.044	0.945	0	0.001	0.01	ENSG00000127084	0.444244	1	Brain_Caudate_basal_ganglia
GTExv8.EUR.Brain_Spinal_cord_cervical_c-1	/stornext/Bioinf/data/lab_bahlo/users/gerring.z/twas/weights/GTExv8.EUR.Brain_Spinal_cord_cervical_c-1/ENSG00000198538.10.wgt.RDat	ENSG00000198538.10	19	52821668	52821669	0.562	rs12462064	-3.35	rs10426358	0.0201	-3.89	-0.869	482	59	enet	0.16	4.9e-06	1.72763	0.0841	0.911	0.087	0.002	0	0	ENSG00000198538	0.444244	1	Brain_Spinal_cord_cervical_c-1
GTExv8.EUR.Brain_Anterior_cingulate_cortex_BA24	/stornext/Bioinf/data/lab_bahlo/users/gerring.z/twas/weights/GTExv8.EUR.Brain_Anterior_cingulate_cortex_BA24/ENSG00000254558.1.wgt.RDat	ENSG00000254558.1	11	89865549	89865550	0.2128	rs7930337	-3.57	rs12574346	0.00557	3.44	0.523	216	216	susie	0.032	0.022	1.7277	0.0841	0.959	0.039	0.002	0	0	ENSG00000254558	0.444244	1	Brain_Anterior_cingulate_cortex_BA24
GTExv8.EUR.Brain_Anterior_cingulate_cortex_BA24	/stornext/Bioinf/data/lab_bahlo/users/gerring.z/twas/weights/GTExv8.EUR.Brain_Anterior_cingulate_cortex_BA24/ENSG00000270755.1.wgt.RDat	ENSG00000270755.1	9	130044712	130044713	0.3567	rs11243608	4.246	rs947509	0.012264	-3.34	-0.963	485	485	susie	0.041	0.01	1.72725	0.0841	0.917	0.066	0.013	0.001	0.003	ENSG00000270755	0.444244	1	Brain_Anterior_cingulate_cortex_BA24
GTExv8.EUR.Brain_Cerebellum	/stornext/Bioinf/data/lab_bahlo/users/gerring.z/twas/weights/GTExv8.EUR.Brain_Cerebellum/ENSG00000250148.1.wgt.RDat	ENSG00000250148.1	5	60744969	60744970	0.1421	rs162242	3.42	rs10063407	4.76e-02	-4.41	1.002	324	4	lasso	0.057	0.00058	-1.7273	0.084116	0.581	0.411	0.003	0.002	0.002	ENSG00000250148	0.444287	1	Brain_Cerebellum
GTExv8.EUR.Brain_Frontal_Cortex_BA9	/stornext/Bioinf/data/lab_bahlo/users/gerring.z/twas/weights/GTExv8.EUR.Brain_Frontal_Cortex_BA9/ENSG00000205822.10.wgt.RDat	ENSG00000205822.10	13	24408156	24408157	0.508	rs4997975	-3.32	rs9581121	0.27137	6.67	1.727	702	1	top1	0.27	1.6e-12	1.727	0.084168	0.001	0.992	0	0.003	0.004	ENSG00000205822	0.44436	1	Brain_Frontal_Cortex_BA9
GTExv8.EUR.Brain_Spinal_cord_cervical_c-1	/stornext/Bioinf/data/lab_bahlo/users/gerring.z/twas/weights/GTExv8.EUR.Brain_Spinal_cord_cervical_c-1/ENSG00000101144.12.wgt.RDat	ENSG00000101144.12	20	57266628	57266629	0.788	rs6014850	-3.24	rs162317	0.508317	-7.68	1.556	706	16	enet	0.53	1.9e-20	-1.72702	0.0842	0	0.994	0	0.003	0.004	ENSG00000101144	0.44436	1	Brain_Spinal_cord_cervical_c-1
GTExv8.EUR.Brain_Cerebellar_Hemisphere	/stornext/Bioinf/data/lab_bahlo/users/gerring.z/twas/weights/GTExv8.EUR.Brain_Cerebellar_Hemisphere/ENSG00000163322.13.wgt.RDat	ENSG00000163322.13	4	83523347	83523348	0.1279	rs1847822	2.95	rs6535473	0.00314	-3.72	1.37	402	402	susie	0.018	0.051	-1.72674	0.0842	0.847	0.152	0.001	0	0	ENSG00000163322	0.44436	1	Brain_Cerebellar_Hemisphere
GTExv8.EUR.Brain_Anterior_cingulate_cortex_BA24	/stornext/Bioinf/data/lab_bahlo/users/gerring.z/twas/weights/GTExv8.EUR.Brain_Anterior_cingulate_cortex_BA24/ENSG00000248738.6.wgt.RDat	ENSG00000248738.6	8	22877971	22877972	0.4097	rs11986200	-2.38	rs2466177	0.299739	-6.83	1.458	576	13	enet	0.34	8.5e-14	-1.72686	0.0842	0	0.996	0	0.001	0.003	ENSG00000248738	0.44436	1	Brain_Anterior_cingulate_cortex_BA24
GTExv8.EUR.Brain_Caudate_basal_ganglia	/stornext/Bioinf/data/lab_bahlo/users/gerring.z/twas/weights/GTExv8.EUR.Brain_Caudate_basal_ganglia/ENSG00000037280.15.wgt.RDat	ENSG00000037280.15	5	180649623	180649624	0.6261	rs17080395	2.81	rs10058772	0.279779	-7.70	-1.060	403	33	enet	0.3	3e-15	1.72605	0.0843	0	0.998	0	0.001	0.001	ENSG00000037280	0.444395	1	Brain_Caudate_basal_ganglia
GTExv8.EUR.Brain_Putamen_basal_ganglia	/stornext/Bioinf/data/lab_bahlo/users/gerring.z/twas/weights/GTExv8.EUR.Brain_Putamen_basal_ganglia/ENSG00000061938.16.wgt.RDat	ENSG00000061938.16	3	195911944	195911945	0.2321	rs9877304	-3.03	rs7636635	7.67e-02	3.88	1.7260	289	1	top1	0.077	0.00031	1.726	0.0843	0.969	0.029	0.001	0	0	ENSG00000061938	0.444395	1	Brain_Putamen_basal_ganglia
GTExv8.EUR.Brain_Anterior_cingulate_cortex_BA24	/stornext/Bioinf/data/lab_bahlo/users/gerring.z/twas/weights/GTExv8.EUR.Brain_Anterior_cingulate_cortex_BA24/ENSG00000150045.11.wgt.RDat	ENSG00000150045.11	12	9827480	9827481	0.3124	rs12305497	-2.39	rs7313141	0.032031	-3.82	-1.476	276	9	lasso	0.079	0.00058	1.7261	0.0843	0.942	0.057	0	0	0	ENSG00000150045	0.444395	1	Brain_Anterior_cingulate_cortex_BA24
GTExv8.EUR.Brain_Cortex	/stornext/Bioinf/data/lab_bahlo/users/gerring.z/twas/weights/GTExv8.EUR.Brain_Cortex/ENSG00000176170.13.wgt.RDat	ENSG00000176170.13	17	76376583	76376584	0.2229	rs2240772	-3.81	rs346794	0.065498	4.37	-1.726	413	1	top1	0.065	0.00028	-1.726	0.0843	0.887	0.103	0.008	0.001	0.001	ENSG00000176170	0.444395	1	Brain_Cortex
GTExv8.EUR.Brain_Cerebellar_Hemisphere	/stornext/Bioinf/data/lab_bahlo/users/gerring.z/twas/weights/GTExv8.EUR.Brain_Cerebellar_Hemisphere/ENSG00000228126.1.wgt.RDat	ENSG00000228126.1	1	150515756	150515757	0.2105	rs17661357	3.568	rs3754210	0.011706	-3.36	-0.8960	282	282	susie	0.021	0.038	1.726	0.0843	0.942	0.055	0.002	0	0	ENSG00000228126	0.444395	1	Brain_Cerebellar_Hemisphere
GTExv8.EUR.Brain_Nucleus_accumbens_basal_ganglia	/stornext/Bioinf/data/lab_bahlo/users/gerring.z/twas/weights/GTExv8.EUR.Brain_Nucleus_accumbens_basal_ganglia/ENSG00000272854.1.wgt.RDat	ENSG00000272854.1	7	107579975	107579976	0.2557	rs12539555	2.98	rs6965674	-0.005060	-3.05	0.439	375	375	susie	0.047	0.0019	-1.72618	0.0843	0.917	0.081	0.001	0	0	ENSG00000272854	0.444395	1	Brain_Nucleus_accumbens_basal_ganglia
GTExv8.EUR.Brain_Cerebellum	/stornext/Bioinf/data/lab_bahlo/users/gerring.z/twas/weights/GTExv8.EUR.Brain_Cerebellum/ENSG00000079257.7.wgt.RDat	ENSG00000079257.7	3	158672692	158672693	0.3732	rs1503102	3.29	rs1864506	0.218721	6.74	0.9540	391	36	enet	0.26	3.7e-14	1.72598	0.084352	0	0.996	0	0.002	0.002	ENSG00000079257	0.444628	1	Brain_Cerebellum
GTExv8.EUR.Brain_Nucleus_accumbens_basal_ganglia	/stornext/Bioinf/data/lab_bahlo/users/gerring.z/twas/weights/GTExv8.EUR.Brain_Nucleus_accumbens_basal_ganglia/ENSG00000152465.17.wgt.RDat	ENSG00000152465.17	10	15168692	15168693	0.2638	rs11599661	4.49	rs10906841	0.046457	-4.43	1.57	525	5	lasso	0.07	0.00019	-1.7249	0.0845	0.689	0.232	0.056	0.019	0.004	ENSG00000152465	0.44512	1	Brain_Nucleus_accumbens_basal_ganglia
GTExv8.EUR.Brain_Frontal_Cortex_BA9	/stornext/Bioinf/data/lab_bahlo/users/gerring.z/twas/weights/GTExv8.EUR.Brain_Frontal_Cortex_BA9/ENSG00000164591.13.wgt.RDat	ENSG00000164591.13	5	150660873	150660874	0.2832	rs13184111	-3.22	rs10038115	4.54e-02	-4.31	-1.584	513	513	susie	0.089	8.6e-05	1.72437	0.0846	0.519	0.478	0.001	0.001	0.002	ENSG00000164591	0.445441	1	Brain_Frontal_Cortex_BA9
GTExv8.EUR.Brain_Putamen_basal_ganglia	/stornext/Bioinf/data/lab_bahlo/users/gerring.z/twas/weights/GTExv8.EUR.Brain_Putamen_basal_ganglia/ENSG00000168952.15.wgt.RDat	ENSG00000168952.15	14	25050296	25050297	0.304	rs11844412	-3.057	rs17109307	0.029038	3.81	2.744	549	11	lasso	0.076	0.00033	1.7245	0.0846	0.873	0.124	0.001	0	0.001	ENSG00000168952	0.445441	1	Brain_Putamen_basal_ganglia
GTExv8.EUR.Brain_Hippocampus	/stornext/Bioinf/data/lab_bahlo/users/gerring.z/twas/weights/GTExv8.EUR.Brain_Hippocampus/ENSG00000185437.13.wgt.RDat	ENSG00000185437.13	21	39445854	39445855	0.315	rs2070865	3.05	rs596289	0.162	5.66	1.598	683	683	susie	0.18	2.9e-08	1.7248	0.0846	0.013	0.981	0	0.002	0.004	ENSG00000185437	0.445441	1	Brain_Hippocampus
GTExv8.EUR.Brain_Amygdala	/stornext/Bioinf/data/lab_bahlo/users/gerring.z/twas/weights/GTExv8.EUR.Brain_Amygdala/ENSG00000106333.12.wgt.RDat	ENSG00000106333.12	7	100602176	100602177	0.2765	rs7783159	-3.25	rs6969697	0.033417	3.47	1.724	299	1	top1	0.033	0.026	1.724	0.08471	0.977	0.019	0.004	0	0	ENSG00000106333	0.445814	1	Brain_Amygdala
GTExv8.EUR.Brain_Anterior_cingulate_cortex_BA24	/stornext/Bioinf/data/lab_bahlo/users/gerring.z/twas/weights/GTExv8.EUR.Brain_Anterior_cingulate_cortex_BA24/ENSG00000228812.7.wgt.RDat	ENSG00000228812.7	20	62352994	62352995	0.2052	rs11697597	-3.59	rs17750066	0.140653	-4.47	-1.724	503	1	top1	0.14	4.4e-06	1.724	0.08471	0.891	0.102	0.005	0.001	0.001	ENSG00000228812	0.445814	1	Brain_Anterior_cingulate_cortex_BA24
GTExv8.EUR.Brain_Spinal_cord_cervical_c-1	/stornext/Bioinf/data/lab_bahlo/users/gerring.z/twas/weights/GTExv8.EUR.Brain_Spinal_cord_cervical_c-1/ENSG00000126217.20.wgt.RDat	ENSG00000126217.20	13	112894377	112894378	0.618	rs12876365	-3.47	rs7337434	0.329628	6.97	-1.525	441	12	enet	0.37	4.4e-13	-1.7239	0.08473	0	0.994	0	0.002	0.004	ENSG00000126217	0.445878	1	Brain_Spinal_cord_cervical_c-1
GTExv8.EUR.Brain_Cerebellum	/stornext/Bioinf/data/lab_bahlo/users/gerring.z/twas/weights/GTExv8.EUR.Brain_Cerebellum/ENSG00000177108.5.wgt.RDat	ENSG00000177108.5	14	77140681	77140682	0.328	rs17105411	3.55	rs1986116	-0.0051	-3.99	-0.15	532	26	enet	0.033	0.0073	-1.7233	0.0848	0.824	0.172	0.002	0	0.001	ENSG00000177108	0.446	1	Brain_Cerebellum
GTExv8.EUR.Brain_Substantia_nigra	/stornext/Bioinf/data/lab_bahlo/users/gerring.z/twas/weights/GTExv8.EUR.Brain_Substantia_nigra/ENSG00000133398.3.wgt.RDat	ENSG00000133398.3	5	6378593	6378594	0.576	rs13187319	3.29	rs17825723	0.01614	3.75	-2.100	644	644	susie	0.23	2.1e-07	-1.7222	0.085	0.882	0.114	0.003	0	0	ENSG00000133398	0.446311	1	Brain_Substantia_nigra
GTExv8.EUR.Brain_Spinal_cord_cervical_c-1	/stornext/Bioinf/data/lab_bahlo/users/gerring.z/twas/weights/GTExv8.EUR.Brain_Spinal_cord_cervical_c-1/ENSG00000197980.12.wgt.RDat	ENSG00000197980.12	3	156825480	156825481	0.2376	rs9859443	-3.14	rs344076	-0.008054	-3.15	0.769	440	440	susie	0.019	0.078	-1.7223	0.085	0.923	0.076	0.001	0	0	ENSG00000197980	0.446311	1	Brain_Spinal_cord_cervical_c-1
GTExv8.EUR.Brain_Amygdala	/stornext/Bioinf/data/lab_bahlo/users/gerring.z/twas/weights/GTExv8.EUR.Brain_Amygdala/ENSG00000188266.13.wgt.RDat	ENSG00000188266.13	15	78507563	78507564	0.2706	rs3743084	2.99	rs8038920	0.03494	-3.87	1.722	425	1	top1	0.035	0.023	-1.722	0.08507	0.964	0.033	0.002	0	0	ENSG00000188266	0.446565	1	Brain_Amygdala
GTExv8.EUR.Brain_Nucleus_accumbens_basal_ganglia	/stornext/Bioinf/data/lab_bahlo/users/gerring.z/twas/weights/GTExv8.EUR.Brain_Nucleus_accumbens_basal_ganglia/ENSG00000117899.10.wgt.RDat	ENSG00000117899.10	15	80989877	80989878	0.373	rs4778871	-2.62	rs8026419	0.22317	6.51	1.722	461	1	top1	0.22	1.1e-11	1.722	0.0851	0.001	0.993	0	0.001	0.004	ENSG00000117899	0.44663	1	Brain_Nucleus_accumbens_basal_ganglia
GTExv8.EUR.Brain_Hippocampus	/stornext/Bioinf/data/lab_bahlo/users/gerring.z/twas/weights/GTExv8.EUR.Brain_Hippocampus/ENSG00000215302.8.wgt.RDat	ENSG00000215302.8	15	30470778	30470779	0.1628	rs11632229	-3.24	rs8027951	0.061384	4.07	1.5350	134	134	susie	0.064	0.001	1.72089	0.085271	0.701	0.295	0.002	0.001	0.002	ENSG00000215302	0.44735	1	Brain_Hippocampus
GTExv8.EUR.Brain_Putamen_basal_ganglia	/stornext/Bioinf/data/lab_bahlo/users/gerring.z/twas/weights/GTExv8.EUR.Brain_Putamen_basal_ganglia/ENSG00000086619.13.wgt.RDat	ENSG00000086619.13	1	236281984	236281985	0.3936	rs16833645	-3.604	rs1880913	0.141381	-5.99	-1.56200	567	567	susie	0.35	5.7e-16	1.72074	0.085298	0.003	0.991	0	0.005	0.002	ENSG00000086619	0.44735	1	Brain_Putamen_basal_ganglia
GTExv8.EUR.Brain_Spinal_cord_cervical_c-1	/stornext/Bioinf/data/lab_bahlo/users/gerring.z/twas/weights/GTExv8.EUR.Brain_Spinal_cord_cervical_c-1/ENSG00000278989.1.wgt.RDat	ENSG00000278989.1	11	86437281	86437282	0.175	rs2374721	-4.16	rs746490	0.015135	3.54	-1.717	559	559	susie	0.061	0.0045	-1.721	0.0853	0.878	0.093	0.017	0.002	0.01	ENSG00000278989	0.44735	1	Brain_Spinal_cord_cervical_c-1
GTExv8.EUR.Brain_Caudate_basal_ganglia	/stornext/Bioinf/data/lab_bahlo/users/gerring.z/twas/weights/GTExv8.EUR.Brain_Caudate_basal_ganglia/ENSG00000154319.14.wgt.RDat	ENSG00000154319.14	8	11474714	11474715	0.2287	rs7838051	3.16	rs11250135	0.0453	-5.09	-1.601	624	27	enet	0.091	3.3e-05	1.72041	0.0854	0.071	0.925	0	0.002	0.002	ENSG00000154319	0.447463	1	Brain_Caudate_basal_ganglia
GTExv8.EUR.Brain_Cerebellar_Hemisphere	/stornext/Bioinf/data/lab_bahlo/users/gerring.z/twas/weights/GTExv8.EUR.Brain_Cerebellar_Hemisphere/ENSG00000260641.1.wgt.RDat	ENSG00000260641.1	4	98658903	98658904	0.5469	rs2123782	2.67	rs10003932	0.0755	4.45	-0.797	435	435	susie	0.15	4.8e-07	1.72032	0.0854	0.532	0.464	0.001	0	0.003	ENSG00000260641	0.447463	1	Brain_Cerebellar_Hemisphere
GTExv8.EUR.Brain_Hypothalamus	/stornext/Bioinf/data/lab_bahlo/users/gerring.z/twas/weights/GTExv8.EUR.Brain_Hypothalamus/ENSG00000278535.4.wgt.RDat	ENSG00000278535.4	17	36591797	36591798	0.2768	rs9889382	3.92	rs2291285	0.256758	-6.53	1.720	322	1	top1	0.26	8.9e-12	-1.72	0.0854	0.001	0.991	0	0.003	0.004	ENSG00000278535	0.447463	1	Brain_Hypothalamus
GTExv8.EUR.Brain_Nucleus_accumbens_basal_ganglia	/stornext/Bioinf/data/lab_bahlo/users/gerring.z/twas/weights/GTExv8.EUR.Brain_Nucleus_accumbens_basal_ganglia/ENSG00000273100.1.wgt.RDat	ENSG00000273100.1	6	170178680	170178681	0.4378	rs3012421	2.67	rs2935105	0.257029	6.88	-1.283	397	5	lasso	0.26	8.8e-14	-1.71989	0.08545	0	0.997	0	0.001	0.002	ENSG00000273100	0.447684	1	Brain_Nucleus_accumbens_basal_ganglia
GTExv8.EUR.Brain_Hypothalamus	/stornext/Bioinf/data/lab_bahlo/users/gerring.z/twas/weights/GTExv8.EUR.Brain_Hypothalamus/ENSG00000273619.1.wgt.RDat	ENSG00000273619.1	20	62386969	62386970	0.4615	rs11697597	-3.59	rs2427300	0.082214	-4.99	0.208	503	50	enet	0.16	1.1e-07	1.71964	0.0855	0.13	0.861	0.001	0.005	0.002	ENSG00000273619	0.447864	1	Brain_Hypothalamus
GTExv8.EUR.Brain_Cortex	/stornext/Bioinf/data/lab_bahlo/users/gerring.z/twas/weights/GTExv8.EUR.Brain_Cortex/ENSG00000186047.9.wgt.RDat	ENSG00000186047.9	13	50843938	50843939	0.3417	rs13378739	3.57	rs973837	-0.00426	-3.86	-1.374	540	31	enet	0.027	0.014	1.7192	0.08558	0.908	0.089	0.002	0	0	ENSG00000186047	0.448049	1	Brain_Cortex
GTExv8.EUR.Brain_Hypothalamus	/stornext/Bioinf/data/lab_bahlo/users/gerring.z/twas/weights/GTExv8.EUR.Brain_Hypothalamus/ENSG00000234899.9.wgt.RDat	ENSG00000234899.9	17	72237202	72237203	0.3487	rs6501507	3.03	rs7220136	-0.003957	-3.33	0.381	556	556	susie	0.027	0.023	-1.719	0.0856	0.918	0.08	0.002	0	0	ENSG00000234899	0.448049	1	Brain_Hypothalamus
GTExv8.EUR.Brain_Substantia_nigra	/stornext/Bioinf/data/lab_bahlo/users/gerring.z/twas/weights/GTExv8.EUR.Brain_Substantia_nigra/ENSG00000230439.2.wgt.RDat	ENSG00000230439.2	1	93775443	93775444	0.348	rs10518536	-2.52	rs10782967	0.186556	4.68	0.728	437	53	enet	0.21	1e-06	1.7189	0.085633	0.428	0.57	0	0	0.001	ENSG00000230439	0.448108	1	Brain_Substantia_nigra
GTExv8.EUR.Brain_Putamen_basal_ganglia	/stornext/Bioinf/data/lab_bahlo/users/gerring.z/twas/weights/GTExv8.EUR.Brain_Putamen_basal_ganglia/ENSG00000230373.8.wgt.RDat	ENSG00000230373.8	15	84516813	84516814	0.4395	rs971804	2.19	rs150968	0.231586	6.02	1.357	313	313	susie	0.26	1.2e-11	1.7184	0.08573	0.004	0.992	0	0	0.003	ENSG00000230373	0.448451	1	Brain_Putamen_basal_ganglia
GTExv8.EUR.Brain_Substantia_nigra	/stornext/Bioinf/data/lab_bahlo/users/gerring.z/twas/weights/GTExv8.EUR.Brain_Substantia_nigra/ENSG00000028116.16.wgt.RDat	ENSG00000028116.16	2	57907650	57907651	0.287	rs11682175	4.79	rs848287	0.08065	4.51	-1.7180	381	1	top1	0.081	0.0024	-1.718	0.0858	0.815	0.069	0.102	0.009	0.006	ENSG00000028116	0.448652	1	Brain_Substantia_nigra
GTExv8.EUR.Brain_Nucleus_accumbens_basal_ganglia	/stornext/Bioinf/data/lab_bahlo/users/gerring.z/twas/weights/GTExv8.EUR.Brain_Nucleus_accumbens_basal_ganglia/ENSG00000076604.14.wgt.RDat	ENSG00000076604.14	17	28743983	28743984	0.1253	rs12947849	-3.88	rs4349196	0.039480	4.55	-1.731	315	13	enet	0.075	0.00012	-1.7172	0.0859	0.488	0.501	0.005	0.005	0.002	ENSG00000076604	0.448957	1	Brain_Nucleus_accumbens_basal_ganglia
GTExv8.EUR.Brain_Anterior_cingulate_cortex_BA24	/stornext/Bioinf/data/lab_bahlo/users/gerring.z/twas/weights/GTExv8.EUR.Brain_Anterior_cingulate_cortex_BA24/ENSG00000032444.15.wgt.RDat	ENSG00000032444.15	19	7534009	7534010	0.3168	rs4804662	4.03	rs2228137	0.00525	-3.67	0.38	411	33	enet	0.14	4.2e-06	1.71706	0.08597	0.921	0.071	0.006	0	0.001	ENSG00000032444	0.448957	1	Brain_Anterior_cingulate_cortex_BA24
GTExv8.EUR.Brain_Hypothalamus	/stornext/Bioinf/data/lab_bahlo/users/gerring.z/twas/weights/GTExv8.EUR.Brain_Hypothalamus/ENSG00000162365.11.wgt.RDat	ENSG00000162365.11	1	47137434	47137435	0.3532	rs6660568	-2.29	rs11211406	1.44e-01	-4.88	-1.717	400	1	top1	0.14	6.3e-07	1.717	0.085979	0.656	0.342	0	0	0.001	ENSG00000162365	0.448957	1	Brain_Hypothalamus
GTExv8.EUR.Brain_Anterior_cingulate_cortex_BA24	/stornext/Bioinf/data/lab_bahlo/users/gerring.z/twas/weights/GTExv8.EUR.Brain_Anterior_cingulate_cortex_BA24/ENSG00000113716.12.wgt.RDat	ENSG00000113716.12	5	150001167	150001168	0.3429	rs899174	-3.85	rs2278394	0.103993	5.17	1.3850	565	25	enet	0.17	3.2e-07	1.7168	0.086	0.071	0.922	0	0.004	0.002	ENSG00000113716	0.448957	1	Brain_Anterior_cingulate_cortex_BA24
GTExv8.EUR.Brain_Cerebellum	/stornext/Bioinf/data/lab_bahlo/users/gerring.z/twas/weights/GTExv8.EUR.Brain_Cerebellum/ENSG00000140623.13.wgt.RDat	ENSG00000140623.13	16	4788395	4788396	0.7881	rs9925477	3.27	rs8118	0.499658	-9.80	1.472	385	385	susie	0.54	2.2e-33	-1.71698	0.086	0	0.995	0	0.001	0.003	ENSG00000140623	0.448957	1	Brain_Cerebellum
GTExv8.EUR.Brain_Cerebellar_Hemisphere	/stornext/Bioinf/data/lab_bahlo/users/gerring.z/twas/weights/GTExv8.EUR.Brain_Cerebellar_Hemisphere/ENSG00000132000.11.wgt.RDat	ENSG00000132000.11	19	13953391	13953392	0.131	rs426965	2.7	rs10405523	0.055808	-4.36	1.284	295	3	lasso	0.078	0.00024	-1.71671	0.086032	0.777	0.221	0.001	0	0.001	ENSG00000132000	0.449083	1	Brain_Cerebellar_Hemisphere
GTExv8.EUR.Brain_Frontal_Cortex_BA9	/stornext/Bioinf/data/lab_bahlo/users/gerring.z/twas/weights/GTExv8.EUR.Brain_Frontal_Cortex_BA9/ENSG00000136631.12.wgt.RDat	ENSG00000136631.12	1	150067292	150067293	0.151	rs11205354	3.086	rs973374	0.065577	4.30	1.3480	173	16	lasso	0.095	5.1e-05	1.71662	0.086049	0.527	0.471	0.001	0.001	0.001	ENSG00000136631	0.449131	1	Brain_Frontal_Cortex_BA9
GTExv8.EUR.Brain_Hippocampus	/stornext/Bioinf/data/lab_bahlo/users/gerring.z/twas/weights/GTExv8.EUR.Brain_Hippocampus/ENSG00000248092.7.wgt.RDat	ENSG00000248092.7	5	43603125	43603126	0.1784	rs4334895	-2.67	rs13165656	-0.005985	-3.57	1.2710	253	253	susie	0.0052	0.19	-1.7155	0.0862	0.88	0.119	0	0	0	ENSG00000248092	0.449343	1	Brain_Hippocampus
GTExv8.EUR.Brain_Cerebellum	/stornext/Bioinf/data/lab_bahlo/users/gerring.z/twas/weights/GTExv8.EUR.Brain_Cerebellum/ENSG00000266173.6.wgt.RDat	ENSG00000266173.6	17	63741985	63741986	0.2218	rs3760257	-2.98	rs8081454	0.0694	4.48	1.716	314	1	top1	0.069	0.00015	1.716	0.0862	0.861	0.137	0.001	0	0.001	ENSG00000266173	0.449343	1	Brain_Cerebellum
GTExv8.EUR.Brain_Nucleus_accumbens_basal_ganglia	/stornext/Bioinf/data/lab_bahlo/users/gerring.z/twas/weights/GTExv8.EUR.Brain_Nucleus_accumbens_basal_ganglia/ENSG00000270557.1.wgt.RDat	ENSG00000270557.1	2	157877682	157877683	0.1496	rs4363980	3.32	rs720159	2.85e-02	4.09	1.326	390	390	susie	0.069	0.00021	1.71557	0.0862	0.747	0.251	0.001	0	0.001	ENSG00000270557	0.449343	1	Brain_Nucleus_accumbens_basal_ganglia
GTExv8.EUR.Brain_Cerebellum	/stornext/Bioinf/data/lab_bahlo/users/gerring.z/twas/weights/GTExv8.EUR.Brain_Cerebellum/ENSG00000280353.1.wgt.RDat	ENSG00000280353.1	19	48199719	48199720	0.5315	rs3826824	3.60	rs11669584	0.119152	5.49	0.206	500	86	enet	0.19	3.5e-10	1.71563	0.08623	0.023	0.974	0	0.002	0.001	ENSG00000280353	0.449423	1	Brain_Cerebellum
GTExv8.EUR.Brain_Hypothalamus	/stornext/Bioinf/data/lab_bahlo/users/gerring.z/twas/weights/GTExv8.EUR.Brain_Hypothalamus/ENSG00000113621.14.wgt.RDat	ENSG00000113621.14	5	134873802	134873803	0.3292	rs11738420	2.94	rs3733897	0.06563	4.64	1.219	344	19	enet	0.13	2.1e-06	1.7155	0.0863	0.426	0.571	0.001	0.001	0.001	ENSG00000113621	0.449423	1	Brain_Hypothalamus
GTExv8.EUR.Brain_Cerebellar_Hemisphere	/stornext/Bioinf/data/lab_bahlo/users/gerring.z/twas/weights/GTExv8.EUR.Brain_Cerebellar_Hemisphere/ENSG00000146918.19.wgt.RDat	ENSG00000146918.19	7	158704828	158704829	0.3957	rs1986588	-3.14	rs3793179	0.070014	-5.11	-0.752	421	421	susie	0.1	2.2e-05	1.7151	0.0863	0.151	0.836	0	0.001	0.012	ENSG00000146918	0.449423	1	Brain_Cerebellar_Hemisphere
GTExv8.EUR.Brain_Cortex	/stornext/Bioinf/data/lab_bahlo/users/gerring.z/twas/weights/GTExv8.EUR.Brain_Cortex/ENSG00000265702.1.wgt.RDat	ENSG00000265702.1	17	62699243	62699244	0.1158	rs12602745	-2.95	rs4968628	0.069046	-4.62	-1.191	233	233	susie	0.091	2.1e-05	1.71542	0.0863	0.297	0.699	0	0.001	0.003	ENSG00000265702	0.449423	1	Brain_Cortex
GTExv8.EUR.Brain_Cerebellum	/stornext/Bioinf/data/lab_bahlo/users/gerring.z/twas/weights/GTExv8.EUR.Brain_Cerebellum/ENSG00000204978.2.wgt.RDat	ENSG00000204978.2	19	41443157	41443158	0.0977	rs10426454	3.86	rs1056854	0.000641	-3.81	1.215	364	22	enet	0.023	0.02	-1.71523	0.086302	0.817	0.178	0.004	0.001	0.001	ENSG00000204978	0.449423	1	Brain_Cerebellum
GTExv8.EUR.Brain_Hypothalamus	/stornext/Bioinf/data/lab_bahlo/users/gerring.z/twas/weights/GTExv8.EUR.Brain_Hypothalamus/ENSG00000244617.2.wgt.RDat	ENSG00000244617.2	2	69962261	69962262	0.1128	rs3796097	2.67	rs11694045	1.07e-02	-3.61	-1.5550	336	336	susie	0.04	0.0068	1.71406	0.0865	0.89	0.108	0.001	0	0	ENSG00000244617	0.450125	1	Brain_Hypothalamus
GTExv8.EUR.Brain_Hypothalamus	/stornext/Bioinf/data/lab_bahlo/users/gerring.z/twas/weights/GTExv8.EUR.Brain_Hypothalamus/ENSG00000105479.15.wgt.RDat	ENSG00000105479.15	19	48320810	48320811	0.272	rs3826824	3.6	rs275838	0.156	-5.37	-1.714	505	1	top1	0.16	1.9e-07	1.714	0.08653	0.219	0.775	0.001	0.002	0.003	ENSG00000105479	0.450158	1	Brain_Hypothalamus
GTExv8.EUR.Brain_Substantia_nigra	/stornext/Bioinf/data/lab_bahlo/users/gerring.z/twas/weights/GTExv8.EUR.Brain_Substantia_nigra/ENSG00000134779.14.wgt.RDat	ENSG00000134779.14	18	36829215	36829216	0.2759	rs16967980	-3.64	rs2847593	0.054916	-3.51	1.714	434	1	top1	0.055	0.011	-1.714	0.08653	0.971	0.027	0.002	0	0	ENSG00000134779	0.450158	1	Brain_Substantia_nigra
GTExv8.EUR.Brain_Putamen_basal_ganglia	/stornext/Bioinf/data/lab_bahlo/users/gerring.z/twas/weights/GTExv8.EUR.Brain_Putamen_basal_ganglia/ENSG00000261460.1.wgt.RDat	ENSG00000261460.1	15	72278866	72278867	0.0746	rs35150214	-2.43	rs7165735	0.033614	-3.58	1.699	267	267	susie	0.065	0.00089	-1.714	0.08653	0.824	0.175	0	0	0.001	ENSG00000261460	0.450158	1	Brain_Putamen_basal_ganglia
GTExv8.EUR.Brain_Hippocampus	/stornext/Bioinf/data/lab_bahlo/users/gerring.z/twas/weights/GTExv8.EUR.Brain_Hippocampus/ENSG00000052841.14.wgt.RDat	ENSG00000052841.14	11	43358931	43358932	0.202	rs1531828	-3.08	rs1061810	-0.00231	3.35	-1.46	453	453	susie	-0.00077	0.35	-1.7138	0.08656	0.887	0.111	0.001	0	0	ENSG00000052841	0.450248	1	Brain_Hippocampus
GTExv8.EUR.Brain_Spinal_cord_cervical_c-1	/stornext/Bioinf/data/lab_bahlo/users/gerring.z/twas/weights/GTExv8.EUR.Brain_Spinal_cord_cervical_c-1/ENSG00000249797.1.wgt.RDat	ENSG00000249797.1	5	117925007	117925008	0.169	rs6887429	-3.02	rs6865398	-0.002366	3.21	1.639	378	378	susie	0.062	0.0042	1.71308	0.086697	0.923	0.075	0.001	0	0	ENSG00000249797	0.450248	1	Brain_Spinal_cord_cervical_c-1
GTExv8.EUR.Brain_Putamen_basal_ganglia	/stornext/Bioinf/data/lab_bahlo/users/gerring.z/twas/weights/GTExv8.EUR.Brain_Putamen_basal_ganglia/ENSG00000124422.11.wgt.RDat	ENSG00000124422.11	17	21043759	21043760	0.2033	rs7225732	-2.42	rs1871276	0.128762	4.6	1.713	217	1	top1	0.13	3.1e-06	1.713	0.0867	0.843	0.156	0	0	0.001	ENSG00000124422	0.450248	1	Brain_Putamen_basal_ganglia
GTExv8.EUR.Brain_Anterior_cingulate_cortex_BA24	/stornext/Bioinf/data/lab_bahlo/users/gerring.z/twas/weights/GTExv8.EUR.Brain_Anterior_cingulate_cortex_BA24/ENSG00000145348.16.wgt.RDat	ENSG00000145348.16	4	106321494	106321495	0.258	rs11933466	2.84	rs13106209	0.02205	-4.16	-0.598	310	310	susie	0.083	0.00041	1.7129	0.0867	0.691	0.306	0.001	0	0.001	ENSG00000145348	0.450248	1	Brain_Anterior_cingulate_cortex_BA24
GTExv8.EUR.Brain_Cerebellum	/stornext/Bioinf/data/lab_bahlo/users/gerring.z/twas/weights/GTExv8.EUR.Brain_Cerebellum/ENSG00000167371.17.wgt.RDat	ENSG00000167371.17	16	29811985	29811986	0.1699	rs10871449	-1.90	rs3815824	0.129343	-5.19	-1.713	157	1	top1	0.13	2.4e-07	1.713	0.0867	0.293	0.704	0	0	0.003	ENSG00000167371	0.450248	1	Brain_Cerebellum
GTExv8.EUR.Brain_Frontal_Cortex_BA9	/stornext/Bioinf/data/lab_bahlo/users/gerring.z/twas/weights/GTExv8.EUR.Brain_Frontal_Cortex_BA9/ENSG00000180596.7.wgt.RDat	ENSG00000180596.7	6	26123925	26123926	0.1362	rs13198716	-6.95	rs199741	0.01993	4.14	-1.702	680	8	enet	0.035	0.011	-1.71322	0.0867	0	0	0.733	0.224	0.043	ENSG00000180596	0.450248	1	Brain_Frontal_Cortex_BA9
GTExv8.EUR.Brain_Caudate_basal_ganglia	/stornext/Bioinf/data/lab_bahlo/users/gerring.z/twas/weights/GTExv8.EUR.Brain_Caudate_basal_ganglia/ENSG00000197857.13.wgt.RDat	ENSG00000197857.13	19	12294886	12294887	0.1402	rs12972734	-3.58	rs438963	0.116517	5.01	1.713	272	1	top1	0.12	2.7e-06	1.713	0.0867	0.5	0.496	0.001	0.001	0.002	ENSG00000197857	0.450248	1	Brain_Caudate_basal_ganglia
GTExv8.EUR.Brain_Hippocampus	/stornext/Bioinf/data/lab_bahlo/users/gerring.z/twas/weights/GTExv8.EUR.Brain_Hippocampus/ENSG00000245526.10.wgt.RDat	ENSG00000245526.10	5	88691040	88691041	0.1249	rs4571506	-4.12	rs357513	0.055638	-3.61	-2.8620	265	265	susie	0.085	0.00017	1.7133	0.0867	0.806	0.127	0.031	0.005	0.031	ENSG00000245526	0.450248	1	Brain_Hippocampus
GTExv8.EUR.Brain_Spinal_cord_cervical_c-1	/stornext/Bioinf/data/lab_bahlo/users/gerring.z/twas/weights/GTExv8.EUR.Brain_Spinal_cord_cervical_c-1/ENSG00000114779.19.wgt.RDat	ENSG00000114779.19	3	51983276	51983277	0.2876	rs352140	-3.08	rs9856575	0.004416	3.02	0.801	245	53	enet	0.068	0.0029	1.7126	0.0868	0.961	0.038	0.001	0	0	ENSG00000114779	0.450371	1	Brain_Spinal_cord_cervical_c-1
GTExv8.EUR.Brain_Frontal_Cortex_BA9	/stornext/Bioinf/data/lab_bahlo/users/gerring.z/twas/weights/GTExv8.EUR.Brain_Frontal_Cortex_BA9/ENSG00000139714.12.wgt.RDat	ENSG00000139714.12	12	121672630	121672631	0.3658	rs11838335	4.18	rs4077984	0.035148	4.29	1.188	361	55	enet	0.13	3e-06	-1.7125	0.0868	0.652	0.204	0.031	0.01	0.103	ENSG00000139714	0.450371	1	Brain_Frontal_Cortex_BA9
GTExv8.EUR.Brain_Nucleus_accumbens_basal_ganglia	/stornext/Bioinf/data/lab_bahlo/users/gerring.z/twas/weights/GTExv8.EUR.Brain_Nucleus_accumbens_basal_ganglia/ENSG00000140459.17.wgt.RDat	ENSG00000140459.17	15	74366205	74366206	0.3611	rs12591873	4.14	rs11553762	-0.00426	-3.4	1.035	378	378	susie	0.068	0.00024	-1.71257	0.0868	0.872	0.118	0.008	0.001	0.001	ENSG00000140459	0.450371	1	Brain_Nucleus_accumbens_basal_ganglia
GTExv8.EUR.Brain_Nucleus_accumbens_basal_ganglia	/stornext/Bioinf/data/lab_bahlo/users/gerring.z/twas/weights/GTExv8.EUR.Brain_Nucleus_accumbens_basal_ganglia/ENSG00000180921.6.wgt.RDat	ENSG00000180921.6	8	143733800	143733801	0.3134	rs921669	3.00	rs6980774	0.090994	4.92	1.591	314	13	enet	0.15	2.9e-08	1.71256	0.0868	0.393	0.604	0	0.001	0.002	ENSG00000180921	0.450371	1	Brain_Nucleus_accumbens_basal_ganglia
GTExv8.EUR.Brain_Caudate_basal_ganglia	/stornext/Bioinf/data/lab_bahlo/users/gerring.z/twas/weights/GTExv8.EUR.Brain_Caudate_basal_ganglia/ENSG00000165409.16.wgt.RDat	ENSG00000165409.16	14	80954988	80954989	0.1812	rs2075179	-2	rs179243	0.105852	-5.38	-1.537	417	14	enet	0.16	5.2e-08	1.7121	0.0869	0.017	0.98	0	0.001	0.003	ENSG00000165409	0.450493	1	Brain_Caudate_basal_ganglia
GTExv8.EUR.Brain_Frontal_Cortex_BA9	/stornext/Bioinf/data/lab_bahlo/users/gerring.z/twas/weights/GTExv8.EUR.Brain_Frontal_Cortex_BA9/ENSG00000205918.9.wgt.RDat	ENSG00000205918.9	16	2643295	2643296	0.2719	rs9934223	3.54	rs11642783	0.037913	-4.58	-0.1850	307	19	enet	0.055	0.0018	-1.71172	0.0869	0.684	0.313	0.002	0.001	0.001	ENSG00000205918	0.450493	1	Brain_Frontal_Cortex_BA9
GTExv8.EUR.Brain_Substantia_nigra	/stornext/Bioinf/data/lab_bahlo/users/gerring.z/twas/weights/GTExv8.EUR.Brain_Substantia_nigra/ENSG00000237651.6.wgt.RDat	ENSG00000237651.6	2	61145067	61145068	0.53	rs842762	-3.83	rs1177285	0.37195	6.29	-1.9770	314	15	enet	0.4	1.5e-12	-1.7116	0.08696	0.003	0.991	0	0.002	0.004	ENSG00000237651	0.450493	1	Brain_Substantia_nigra
GTExv8.EUR.Brain_Putamen_basal_ganglia	/stornext/Bioinf/data/lab_bahlo/users/gerring.z/twas/weights/GTExv8.EUR.Brain_Putamen_basal_ganglia/ENSG00000106648.13.wgt.RDat	ENSG00000106648.13	7	151956378	151956379	0.2386	rs2374270	3.15	rs4549697	0.01325	4.03	1.476	387	16	enet	0.067	0.00073	1.71161	0.086969	0.889	0.11	0.001	0	0	ENSG00000106648	0.450493	1	Brain_Putamen_basal_ganglia
GTExv8.EUR.Brain_Putamen_basal_ganglia	/stornext/Bioinf/data/lab_bahlo/users/gerring.z/twas/weights/GTExv8.EUR.Brain_Putamen_basal_ganglia/ENSG00000142185.16.wgt.RDat	ENSG00000142185.16	21	44350162	44350163	0.505	rs2018054	-2.82	rs4818917	0.315	-7.39	-1.571	407	407	susie	0.33	6.8e-15	1.7115	0.08698	0	0.995	0	0.001	0.004	ENSG00000142185	0.450493	1	Brain_Putamen_basal_ganglia
GTExv8.EUR.Brain_Cerebellar_Hemisphere	/stornext/Bioinf/data/lab_bahlo/users/gerring.z/twas/weights/GTExv8.EUR.Brain_Cerebellar_Hemisphere/ENSG00000092098.16.wgt.RDat	ENSG00000092098.16	14	24147378	24147379	0.471	rs3742491	-3.43	rs12891162	0.00545	3.86	-1.512	504	31	enet	0.082	0.00016	-1.7115	0.087	0.865	0.133	0.002	0	0.001	ENSG00000092098	0.450493	1	Brain_Cerebellar_Hemisphere
GTExv8.EUR.Brain_Cerebellar_Hemisphere	/stornext/Bioinf/data/lab_bahlo/users/gerring.z/twas/weights/GTExv8.EUR.Brain_Cerebellar_Hemisphere/ENSG00000107902.13.wgt.RDat	ENSG00000107902.13	10	124461833	124461834	0.4828	rs1473610	-3.98	rs11245267	0.062838	5.22	-1.05	450	55	enet	0.22	4.1e-10	-1.7115	0.087	0.074	0.92	0	0.005	0.002	ENSG00000107902	0.450493	1	Brain_Cerebellar_Hemisphere
GTExv8.EUR.Brain_Caudate_basal_ganglia	/stornext/Bioinf/data/lab_bahlo/users/gerring.z/twas/weights/GTExv8.EUR.Brain_Caudate_basal_ganglia/ENSG00000166448.14.wgt.RDat	ENSG00000166448.14	7	98870770	98870771	0.1927	rs6975245	-4.88	rs17161415	-0.00587	-3.18	-0.146	316	316	susie	0.047	0.0026	-1.71132	0.087	0.608	0.03	0.317	0.016	0.03	ENSG00000166448	0.450493	1	Brain_Caudate_basal_ganglia
GTExv8.EUR.Brain_Cerebellar_Hemisphere	/stornext/Bioinf/data/lab_bahlo/users/gerring.z/twas/weights/GTExv8.EUR.Brain_Cerebellar_Hemisphere/ENSG00000175806.14.wgt.RDat	ENSG00000175806.14	8	10054267	10054268	0.1232	rs7015455	4.4	rs13256234	-0.003169	-3.57	-2.141	623	623	susie	0.043	0.0051	1.71138	0.087	0.765	0.186	0.034	0.008	0.006	ENSG00000175806	0.450493	1	Brain_Cerebellar_Hemisphere
GTExv8.EUR.Brain_Spinal_cord_cervical_c-1	/stornext/Bioinf/data/lab_bahlo/users/gerring.z/twas/weights/GTExv8.EUR.Brain_Spinal_cord_cervical_c-1/ENSG00000246067.7.wgt.RDat	ENSG00000246067.7	11	83072065	83072066	0.519	rs10501541	-4.8	rs11825381	0.161138	-4.9	-1.68	422	65	enet	0.21	1.3e-07	1.7116	0.087	0.31	0.404	0.12	0.156	0.01	ENSG00000246067	0.450493	1	Brain_Spinal_cord_cervical_c-1
GTExv8.EUR.Brain_Anterior_cingulate_cortex_BA24	/stornext/Bioinf/data/lab_bahlo/users/gerring.z/twas/weights/GTExv8.EUR.Brain_Anterior_cingulate_cortex_BA24/ENSG00000272240.1.wgt.RDat	ENSG00000272240.1	8	234886	234887	0.1444	rs3736436	-2.73	rs11136516	0.042315	4.17	1.767	323	323	susie	0.06	0.0024	1.71163	0.087	0.79	0.209	0	0	0.001	ENSG00000272240	0.450493	1	Brain_Anterior_cingulate_cortex_BA24
GTExv8.EUR.Brain_Cerebellum	/stornext/Bioinf/data/lab_bahlo/users/gerring.z/twas/weights/GTExv8.EUR.Brain_Cerebellum/ENSG00000132394.10.wgt.RDat	ENSG00000132394.10	3	128246835	128246836	0.1765	rs2713583	-3.11	rs1735546	0.077911	-4.91	-0.4320	378	25	enet	0.098	7.6e-06	1.71134	0.087019	0.132	0.864	0	0.002	0.002	ENSG00000132394	0.450493	1	Brain_Cerebellum
GTExv8.EUR.Brain_Cortex	/stornext/Bioinf/data/lab_bahlo/users/gerring.z/twas/weights/GTExv8.EUR.Brain_Cortex/ENSG00000273540.3.wgt.RDat	ENSG00000273540.3	15	86079972	86079973	0.149	rs6496310	-3.27	rs11637444	0.02615	-3.78	-1.711	611	1	top1	0.026	0.016	1.711	0.087081	0.958	0.039	0.003	0	0	ENSG00000273540	0.450493	1	Brain_Cortex
GTExv8.EUR.Brain_Anterior_cingulate_cortex_BA24	/stornext/Bioinf/data/lab_bahlo/users/gerring.z/twas/weights/GTExv8.EUR.Brain_Anterior_cingulate_cortex_BA24/ENSG00000141744.3.wgt.RDat	ENSG00000141744.3	17	39667980	39667981	0.3941	rs921651	-4.44	rs1877031	0.006803	-3.56	-0.324	321	321	susie	0.064	0.0018	1.7108	0.0871	0.772	0.194	0.019	0.005	0.01	ENSG00000141744	0.450493	1	Brain_Anterior_cingulate_cortex_BA24
GTExv8.EUR.Brain_Cerebellar_Hemisphere	/stornext/Bioinf/data/lab_bahlo/users/gerring.z/twas/weights/GTExv8.EUR.Brain_Cerebellar_Hemisphere/ENSG00000183682.7.wgt.RDat	ENSG00000183682.7	1	39491645	39491646	0.3356	rs698141	-3.279	rs12074147	0.056523	4.27	1.4540	371	371	susie	0.084	0.00014	1.71095	0.0871	0.647	0.35	0.001	0.001	0.001	ENSG00000183682	0.450493	1	Brain_Cerebellar_Hemisphere
GTExv8.EUR.Brain_Cerebellum	/stornext/Bioinf/data/lab_bahlo/users/gerring.z/twas/weights/GTExv8.EUR.Brain_Cerebellum/ENSG00000198018.6.wgt.RDat	ENSG00000198018.6	10	99659505	99659506	0.3303	rs7068079	-3.26	rs3184991	0.085457	5.11	-1.711	444	1	top1	0.085	2.8e-05	-1.711	0.0871	0.367	0.628	0.001	0.001	0.003	ENSG00000198018	0.450493	1	Brain_Cerebellum
GTExv8.EUR.Brain_Cerebellum	/stornext/Bioinf/data/lab_bahlo/users/gerring.z/twas/weights/GTExv8.EUR.Brain_Cerebellum/ENSG00000148832.15.wgt.RDat	ENSG00000148832.15	10	133379233	133379234	0.2738	rs3008304	-2.98	rs11815293	-0.00364	-3.35	2.085	342	9	lasso	-0.0014	0.39	-1.71053	0.0872	0.95	0.049	0.001	0	0	ENSG00000148832	0.45074	1	Brain_Cerebellum
GTExv8.EUR.Brain_Putamen_basal_ganglia	/stornext/Bioinf/data/lab_bahlo/users/gerring.z/twas/weights/GTExv8.EUR.Brain_Putamen_basal_ganglia/ENSG00000269837.1.wgt.RDat	ENSG00000269837.1	19	23257938	23257939	0.1579	rs1842224	-3.43	rs11670874	0.030617	3.81	-1.710	240	1	top1	0.031	0.017	-1.71	0.08727	0.973	0.024	0.003	0	0	ENSG00000269837	0.450882	1	Brain_Putamen_basal_ganglia
GTExv8.EUR.Brain_Cerebellum	/stornext/Bioinf/data/lab_bahlo/users/gerring.z/twas/weights/GTExv8.EUR.Brain_Cerebellum/ENSG00000151883.17.wgt.RDat	ENSG00000151883.17	5	50665898	50665899	0.2405	rs27869	4.07	rs12653772	7.19e-02	4.61	0.621	264	30	enet	0.11	2.5e-06	1.7094	0.087368	0.343	0.622	0.011	0.02	0.004	ENSG00000151883	0.451171	1	Brain_Cerebellum
GTExv8.EUR.Brain_Caudate_basal_ganglia	/stornext/Bioinf/data/lab_bahlo/users/gerring.z/twas/weights/GTExv8.EUR.Brain_Caudate_basal_ganglia/ENSG00000168765.16.wgt.RDat	ENSG00000168765.16	1	109656080	109656081	0.4119	rs7553933	-4.299	rs524998	0.188681	-5.85	0.7580	455	42	enet	0.2	7.7e-10	-1.70917	0.0874	0.008	0.961	0	0.03	0.001	ENSG00000168765	0.451171	1	Brain_Caudate_basal_ganglia
GTExv8.EUR.Brain_Substantia_nigra	/stornext/Bioinf/data/lab_bahlo/users/gerring.z/twas/weights/GTExv8.EUR.Brain_Substantia_nigra/ENSG00000034239.10.wgt.RDat	ENSG00000034239.10	8	48735310	48735311	0.41	rs10109005	-3.79	rs12548278	0.29085	5.51	1.709	292	1	top1	0.29	4.3e-09	1.709	0.087451	0.324	0.67	0.001	0.002	0.003	ENSG00000034239	0.451171	1	Brain_Substantia_nigra
GTExv8.EUR.Brain_Cerebellar_Hemisphere	/stornext/Bioinf/data/lab_bahlo/users/gerring.z/twas/weights/GTExv8.EUR.Brain_Cerebellar_Hemisphere/ENSG00000115694.14.wgt.RDat	ENSG00000115694.14	2	241509729	241509730	0.1778	rs4072221	4.14	rs3821285	0.073595	4.23	1.70900	327	1	top1	0.074	0.00035	1.709	0.0875	0.923	0.061	0.014	0.001	0.001	ENSG00000115694	0.451171	1	Brain_Cerebellar_Hemisphere
GTExv8.EUR.Brain_Cerebellum	/stornext/Bioinf/data/lab_bahlo/users/gerring.z/twas/weights/GTExv8.EUR.Brain_Cerebellum/ENSG00000120451.10.wgt.RDat	ENSG00000120451.10	11	130916508	130916509	0.7257	rs2875322	3.33	rs2276097	0.52394	10.03	1.076	643	34	enet	0.55	2.3e-34	1.7085	0.0875	0	0.996	0	0.002	0.002	ENSG00000120451	0.451171	1	Brain_Cerebellum
GTExv8.EUR.Brain_Spinal_cord_cervical_c-1	/stornext/Bioinf/data/lab_bahlo/users/gerring.z/twas/weights/GTExv8.EUR.Brain_Spinal_cord_cervical_c-1/ENSG00000170484.9.wgt.RDat	ENSG00000170484.9	12	52573824	52573825	0.528	rs11521	3.35	rs679724	0.367432	-6.68	1.709	798	1	top1	0.37	4.3e-13	-1.709	0.0875	0.002	0.991	0	0.003	0.004	ENSG00000170484	0.451171	1	Brain_Spinal_cord_cervical_c-1
GTExv8.EUR.Brain_Cerebellum	/stornext/Bioinf/data/lab_bahlo/users/gerring.z/twas/weights/GTExv8.EUR.Brain_Cerebellum/ENSG00000223508.5.wgt.RDat	ENSG00000223508.5	8	232135	232136	0.1502	rs3736436	-2.73	rs10097920	4.74e-02	4.37	1.825	324	15	enet	0.12	6.3e-07	1.7081	0.0876	0.669	0.329	0	0	0.001	ENSG00000223508	0.451315	1	Brain_Cerebellum
GTExv8.EUR.Brain_Cerebellum	/stornext/Bioinf/data/lab_bahlo/users/gerring.z/twas/weights/GTExv8.EUR.Brain_Cerebellum/ENSG00000281732.1.wgt.RDat	ENSG00000281732.1	22	48547386	48547387	0.29	rs1535123	-4.14	rs5768701	0.067184	4.6	0.848	788	788	susie	0.078	5.9e-05	1.70808	0.087621	0.546	0.438	0.008	0.006	0.001	ENSG00000281732	0.451346	1	Brain_Cerebellum
GTExv8.EUR.Brain_Caudate_basal_ganglia	/stornext/Bioinf/data/lab_bahlo/users/gerring.z/twas/weights/GTExv8.EUR.Brain_Caudate_basal_ganglia/ENSG00000138768.14.wgt.RDat	ENSG00000138768.14	4	75724592	75724593	0.1853	rs6816705	-4.53	rs13119659	0.00937	3.44	0.459	457	457	susie	0.063	0.00053	1.70751	0.0877	0.837	0.083	0.069	0.007	0.004	ENSG00000138768	0.45163	1	Brain_Caudate_basal_ganglia
GTExv8.EUR.Brain_Hippocampus	/stornext/Bioinf/data/lab_bahlo/users/gerring.z/twas/weights/GTExv8.EUR.Brain_Hippocampus/ENSG00000117593.9.wgt.RDat	ENSG00000117593.9	1	173824502	173824503	0.127	rs7512930	-2.62	rs7525325	6.80e-03	-3.74	-1.877	275	275	susie	0.015	0.071	1.7076	0.08772	0.784	0.214	0.001	0	0.001	ENSG00000117593	0.451693	1	Brain_Hippocampus
GTExv8.EUR.Brain_Cerebellum	/stornext/Bioinf/data/lab_bahlo/users/gerring.z/twas/weights/GTExv8.EUR.Brain_Cerebellum/ENSG00000269951.1.wgt.RDat	ENSG00000269951.1	15	77068324	77068325	0.0882	rs4886508	2.72	rs33940778	0.027023	4.41	-1.6050	251	6	enet	0.029	0.011	-1.70726	0.08777	0.737	0.261	0.001	0	0.001	ENSG00000269951	0.45181	1	Brain_Cerebellum
GTExv8.EUR.Brain_Caudate_basal_ganglia	/stornext/Bioinf/data/lab_bahlo/users/gerring.z/twas/weights/GTExv8.EUR.Brain_Caudate_basal_ganglia/ENSG00000196458.10.wgt.RDat	ENSG00000196458.10	12	132956305	132956306	0.3071	rs11147102	2.92	rs10357	0.189	5.76	0.396	210	19	enet	0.21	1.2e-10	1.70722	0.0878	0.036	0.963	0	0.001	0.001	ENSG00000196458	0.45181	1	Brain_Caudate_basal_ganglia
GTExv8.EUR.Brain_Anterior_cingulate_cortex_BA24	/stornext/Bioinf/data/lab_bahlo/users/gerring.z/twas/weights/GTExv8.EUR.Brain_Anterior_cingulate_cortex_BA24/ENSG00000250215.1.wgt.RDat	ENSG00000250215.1	4	114714919	114714920	0.196	rs6816578	-2.45	rs4441771	0.02404	-3.69	1.707	345	1	top1	0.024	0.04	-1.707	0.0878	0.974	0.025	0.001	0	0	ENSG00000250215	0.45181	1	Brain_Anterior_cingulate_cortex_BA24
GTExv8.EUR.Brain_Cerebellum	/stornext/Bioinf/data/lab_bahlo/users/gerring.z/twas/weights/GTExv8.EUR.Brain_Cerebellum/ENSG00000280401.1.wgt.RDat	ENSG00000280401.1	10	70434828	70434829	0.4832	rs4746949	-4.22	rs3793809	0.140856	-6.82	1.646	655	20	enet	0.21	3e-11	-1.70702	0.0878	0	0.975	0	0.022	0.004	ENSG00000280401	0.45181	1	Brain_Cerebellum
GTExv8.EUR.Brain_Caudate_basal_ganglia	/stornext/Bioinf/data/lab_bahlo/users/gerring.z/twas/weights/GTExv8.EUR.Brain_Caudate_basal_ganglia/ENSG00000230606.10.wgt.RDat	ENSG00000230606.10	2	97433526	97433527	0.1577	rs17022373	-3.30	rs1800649	0.169384	5.51	-1.7070	124	1	top1	0.17	1.2e-08	-1.707	0.087822	0.113	0.883	0	0	0.004	ENSG00000230606	0.45181	1	Brain_Caudate_basal_ganglia
GTExv8.EUR.Brain_Caudate_basal_ganglia	/stornext/Bioinf/data/lab_bahlo/users/gerring.z/twas/weights/GTExv8.EUR.Brain_Caudate_basal_ganglia/ENSG00000283164.1.wgt.RDat	ENSG00000283164.1	2	230924566	230924567	0.2207	rs2466159	2.95	rs10006	0.013657	4.30	-1.6720	453	453	susie	0.092	3.2e-05	-1.70669	0.08788	0.751	0.247	0.001	0	0.001	ENSG00000283164	0.452028	1	Brain_Caudate_basal_ganglia
GTExv8.EUR.Brain_Cerebellum	/stornext/Bioinf/data/lab_bahlo/users/gerring.z/twas/weights/GTExv8.EUR.Brain_Cerebellum/ENSG00000277258.4.wgt.RDat	ENSG00000277258.4	17	38748377	38748378	0.4831	rs597234	-3.22	rs11658500	0.398	-8.72	1.722	344	4	lasso	0.4	1e-22	-1.7065	0.0879	0	0.995	0	0.001	0.004	ENSG00000277258	0.452028	1	Brain_Cerebellum
GTExv8.EUR.Brain_Spinal_cord_cervical_c-1	/stornext/Bioinf/data/lab_bahlo/users/gerring.z/twas/weights/GTExv8.EUR.Brain_Spinal_cord_cervical_c-1/ENSG00000157014.10.wgt.RDat	ENSG00000157014.10	3	10248022	10248023	0.2621	rs1836289	2.98	rs35684	0.107526	-4.37	1.706	595	1	top1	0.11	0.0002	-1.7063	0.088	0.922	0.076	0.001	0	0	ENSG00000157014	0.452318	1	Brain_Spinal_cord_cervical_c-1
GTExv8.EUR.Brain_Cortex	/stornext/Bioinf/data/lab_bahlo/users/gerring.z/twas/weights/GTExv8.EUR.Brain_Cortex/ENSG00000261342.1.wgt.RDat	ENSG00000261342.1	19	2729326	2729327	0.2803	rs415945	2.53	rs10407667	0.120173	5.32	1.81	440	440	susie	0.14	1.7e-07	1.70582	0.088041	0.049	0.947	0	0.001	0.004	ENSG00000261342	0.452432	1	Brain_Cortex
GTExv8.EUR.Brain_Anterior_cingulate_cortex_BA24	/stornext/Bioinf/data/lab_bahlo/users/gerring.z/twas/weights/GTExv8.EUR.Brain_Anterior_cingulate_cortex_BA24/ENSG00000153291.15.wgt.RDat	ENSG00000153291.15	6	46652914	46652915	0.729	rs1867015	-2.69	rs1805017	0.54324	8.64	-1.648	497	8	lasso	0.57	1.9e-26	-1.7058	0.088054	0	0.995	0	0.001	0.004	ENSG00000153291	0.452432	1	Brain_Anterior_cingulate_cortex_BA24
GTExv8.EUR.Brain_Frontal_Cortex_BA9	/stornext/Bioinf/data/lab_bahlo/users/gerring.z/twas/weights/GTExv8.EUR.Brain_Frontal_Cortex_BA9/ENSG00000197713.14.wgt.RDat	ENSG00000197713.14	2	210002564	210002565	0.167	rs10200921	3.35	rs3738934	0.0143	3.48	-1.188	265	265	susie	0.017	0.057	-1.70576	0.088054	0.918	0.079	0.002	0	0	ENSG00000197713	0.452432	1	Brain_Frontal_Cortex_BA9
GTExv8.EUR.Brain_Nucleus_accumbens_basal_ganglia	/stornext/Bioinf/data/lab_bahlo/users/gerring.z/twas/weights/GTExv8.EUR.Brain_Nucleus_accumbens_basal_ganglia/ENSG00000127951.6.wgt.RDat	ENSG00000127951.6	7	77199847	77199848	0.1941	rs6976567	2.97	rs10488499	0.032628	-4.53	-1.154	303	9	lasso	0.067	0.00026	1.70556	0.0881	0.58	0.419	0.001	0	0.001	ENSG00000127951	0.452432	1	Brain_Nucleus_accumbens_basal_ganglia
GTExv8.EUR.Brain_Frontal_Cortex_BA9	/stornext/Bioinf/data/lab_bahlo/users/gerring.z/twas/weights/GTExv8.EUR.Brain_Frontal_Cortex_BA9/ENSG00000262668.1.wgt.RDat	ENSG00000262668.1	16	3188211	3188212	0.2198	rs9934223	3.54	rs224177	0.010727	3.16	1.0420	402	402	susie	0.019	0.048	1.70573	0.0881	0.928	0.067	0.004	0	0.001	ENSG00000262668	0.452432	1	Brain_Frontal_Cortex_BA9
GTExv8.EUR.Brain_Cerebellum	/stornext/Bioinf/data/lab_bahlo/users/gerring.z/twas/weights/GTExv8.EUR.Brain_Cerebellum/ENSG00000145349.16.wgt.RDat	ENSG00000145349.16	4	113761926	113761927	0.2239	rs7676842	3.17	rs13142831	7.06e-02	-4.40	2.125	418	29	enet	0.11	2.7e-06	-1.7052	0.0882	0.709	0.287	0.001	0.001	0.002	ENSG00000145349	0.452432	1	Brain_Cerebellum
GTExv8.EUR.Brain_Frontal_Cortex_BA9	/stornext/Bioinf/data/lab_bahlo/users/gerring.z/twas/weights/GTExv8.EUR.Brain_Frontal_Cortex_BA9/ENSG00000259762.1.wgt.RDat	ENSG00000259762.1	15	85752900	85752901	0.3693	rs6496310	-3.27	rs2937952	0.0462	4.35	-1.705	558	1	top1	0.046	0.004	-1.705	0.0882	0.905	0.092	0.002	0	0	ENSG00000259762	0.452432	1	Brain_Frontal_Cortex_BA9
GTExv8.EUR.Brain_Cerebellum	/stornext/Bioinf/data/lab_bahlo/users/gerring.z/twas/weights/GTExv8.EUR.Brain_Cerebellum/ENSG00000128872.9.wgt.RDat	ENSG00000128872.9	15	51751585	51751586	0.1087	rs10519302	-4.11	rs4774589	0.007775	-3.42	0.4080	430	430	susie	0.029	0.011	1.70476	0.08824	0.835	0.147	0.014	0.002	0.002	ENSG00000128872	0.452432	1	Brain_Cerebellum
GTExv8.EUR.Brain_Substantia_nigra	/stornext/Bioinf/data/lab_bahlo/users/gerring.z/twas/weights/GTExv8.EUR.Brain_Substantia_nigra/ENSG00000164751.14.wgt.RDat	ENSG00000164751.14	8	77001043	77001044	0.262	rs7843561	-3.24	rs10957830	0.0796	4.33	-1.792	352	10	lasso	0.095	0.0011	-1.7046	0.088263	0.819	0.179	0.001	0	0.001	ENSG00000164751	0.452432	1	Brain_Substantia_nigra
GTExv8.EUR.Brain_Anterior_cingulate_cortex_BA24	/stornext/Bioinf/data/lab_bahlo/users/gerring.z/twas/weights/GTExv8.EUR.Brain_Anterior_cingulate_cortex_BA24/ENSG00000141076.17.wgt.RDat	ENSG00000141076.17	16	69131290	69131291	0.528	rs33063	-3.46	rs17624199	0.102066	-4.50	0.84800	323	89	enet	0.13	1.1e-05	-1.7044	0.0883	0.573	0.424	0.001	0.001	0.001	ENSG00000141076	0.452432	1	Brain_Anterior_cingulate_cortex_BA24
GTExv8.EUR.Brain_Cerebellar_Hemisphere	/stornext/Bioinf/data/lab_bahlo/users/gerring.z/twas/weights/GTExv8.EUR.Brain_Cerebellar_Hemisphere/ENSG00000157985.18.wgt.RDat	ENSG00000157985.18	2	235494088	235494089	0.2507	rs1541888	3.07	rs10169296	0.001088	-2.87	-1.26800	493	493	susie	0.029	0.018	1.70444	0.0883	0.94	0.058	0.001	0	0	ENSG00000157985	0.452432	1	Brain_Cerebellar_Hemisphere
GTExv8.EUR.Brain_Caudate_basal_ganglia	/stornext/Bioinf/data/lab_bahlo/users/gerring.z/twas/weights/GTExv8.EUR.Brain_Caudate_basal_ganglia/ENSG00000227963.1.wgt.RDat	ENSG00000227963.1	1	110318881	110318882	0.2658	rs7553933	-4.299	rs12756457	0.051859	-4.29	2.5710	563	20	enet	0.092	3e-05	-1.70446	0.0883	0.685	0.276	0.022	0.009	0.008	ENSG00000227963	0.452432	1	Brain_Caudate_basal_ganglia
GTExv8.EUR.Brain_Cerebellar_Hemisphere	/stornext/Bioinf/data/lab_bahlo/users/gerring.z/twas/weights/GTExv8.EUR.Brain_Cerebellar_Hemisphere/ENSG00000255201.1.wgt.RDat	ENSG00000255201.1	8	38421941	38421942	0.2553	rs7817828	-2.78	rs4733918	0.034304	-3.82	1.891	283	283	susie	0.069	0.00054	-1.70426	0.0883	0.904	0.095	0.001	0	0	ENSG00000255201	0.452432	1	Brain_Cerebellar_Hemisphere
GTExv8.EUR.Brain_Hippocampus	/stornext/Bioinf/data/lab_bahlo/users/gerring.z/twas/weights/GTExv8.EUR.Brain_Hippocampus/ENSG00000226491.1.wgt.RDat	ENSG00000226491.1	2	42798711	42798712	0.1244	rs9749684	2.56	rs12613026	0.016329	4.36	1.61700	452	14	enet	0.033	0.015	1.70435	0.088316	0.619	0.379	0.001	0	0.001	ENSG00000226491	0.452457	1	Brain_Hippocampus
GTExv8.EUR.Brain_Caudate_basal_ganglia	/stornext/Bioinf/data/lab_bahlo/users/gerring.z/twas/weights/GTExv8.EUR.Brain_Caudate_basal_ganglia/ENSG00000124249.6.wgt.RDat	ENSG00000124249.6	20	44745779	44745780	0.2488	rs2180291	3.64	rs6031782	0.007866	3.61	-1.417	395	46	enet	0.046	0.0029	-1.70402	0.08838	0.915	0.082	0.003	0	0	ENSG00000124249	0.452457	1	Brain_Caudate_basal_ganglia
GTExv8.EUR.Brain_Cerebellum	/stornext/Bioinf/data/lab_bahlo/users/gerring.z/twas/weights/GTExv8.EUR.Brain_Cerebellum/ENSG00000023839.10.wgt.RDat	ENSG00000023839.10	10	99782731	99782732	0.1474	rs7068079	-3.26	rs880568	0.041798	-4.64	1.869	451	40	enet	0.062	0.00035	-1.70323	0.0885	0.128	0.866	0	0.002	0.003	ENSG00000023839	0.452806	1	Brain_Cerebellum
GTExv8.EUR.Brain_Spinal_cord_cervical_c-1	/stornext/Bioinf/data/lab_bahlo/users/gerring.z/twas/weights/GTExv8.EUR.Brain_Spinal_cord_cervical_c-1/ENSG00000049245.12.wgt.RDat	ENSG00000049245.12	1	7771268	7771269	0.273	rs228694	3.07	rs707455	-0.001562	-3.74	1.275	457	457	susie	0.019	0.077	-1.70246	0.0887	0.887	0.111	0.001	0	0.001	ENSG00000049245	0.453017	1	Brain_Spinal_cord_cervical_c-1
GTExv8.EUR.Brain_Cerebellar_Hemisphere	/stornext/Bioinf/data/lab_bahlo/users/gerring.z/twas/weights/GTExv8.EUR.Brain_Cerebellar_Hemisphere/ENSG00000158089.14.wgt.RDat	ENSG00000158089.14	2	31155201	31155202	0.2077	rs17010141	3.58	rs12621768	-0.004405	3.60	-1.97400	609	609	susie	0.05	0.0028	-1.70225	0.0887	0.886	0.11	0.003	0	0	ENSG00000158089	0.453017	1	Brain_Cerebellar_Hemisphere
GTExv8.EUR.Brain_Nucleus_accumbens_basal_ganglia	/stornext/Bioinf/data/lab_bahlo/users/gerring.z/twas/weights/GTExv8.EUR.Brain_Nucleus_accumbens_basal_ganglia/ENSG00000242574.8.wgt.RDat	ENSG00000242574.8	6	32941069	32941070	0.24	rs9270856	5.49	rs28421666	0.000307	-3.06	-1.102	281	281	susie	0.003	0.22	-1.7025	0.0887	0.14	0.006	0.772	0.032	0.051	ENSG00000242574	0.453017	1	Brain_Nucleus_accumbens_basal_ganglia
GTExv8.EUR.Brain_Cerebellum	/stornext/Bioinf/data/lab_bahlo/users/gerring.z/twas/weights/GTExv8.EUR.Brain_Cerebellum/ENSG00000172548.14.wgt.RDat	ENSG00000172548.14	5	157460078	157460079	0.1673	rs30142	-2.93	rs12518740	-3.94e-03	4.05	-0.618	521	75	enet	0.027	0.013	-1.7021	0.088739	0.835	0.163	0.001	0	0	ENSG00000172548	0.453175	1	Brain_Cerebellum
GTExv8.EUR.Brain_Hypothalamus	/stornext/Bioinf/data/lab_bahlo/users/gerring.z/twas/weights/GTExv8.EUR.Brain_Hypothalamus/ENSG00000101191.16.wgt.RDat	ENSG00000101191.16	20	62937951	62937952	0.196	rs3787138	-4.13	rs6011442	0.091807	-4.61	-1.361	502	5	lasso	0.11	1e-05	1.70174	0.0888	0.364	0.626	0.003	0.005	0.002	ENSG00000101191	0.453203	1	Brain_Hypothalamus
GTExv8.EUR.Brain_Cerebellum	/stornext/Bioinf/data/lab_bahlo/users/gerring.z/twas/weights/GTExv8.EUR.Brain_Cerebellum/ENSG00000120341.18.wgt.RDat	ENSG00000120341.18	1	177984302	177984303	0.2027	rs10489881	-4.163	rs7413442	-6.18e-04	3.56	-0.7650	411	25	enet	0.034	0.0065	-1.702	0.0888	0.899	0.092	0.006	0.001	0.002	ENSG00000120341	0.453203	1	Brain_Cerebellum
GTExv8.EUR.Brain_Putamen_basal_ganglia	/stornext/Bioinf/data/lab_bahlo/users/gerring.z/twas/weights/GTExv8.EUR.Brain_Putamen_basal_ganglia/ENSG00000120885.21.wgt.RDat	ENSG00000120885.21	8	27615030	27615031	0.2407	rs7844646	3.32	rs4352802	0.055025	-4.26	1.702	611	1	top1	0.055	0.002	-1.702	0.0888	0.921	0.075	0.003	0	0	ENSG00000120885	0.453203	1	Brain_Putamen_basal_ganglia
GTExv8.EUR.Brain_Cerebellar_Hemisphere	/stornext/Bioinf/data/lab_bahlo/users/gerring.z/twas/weights/GTExv8.EUR.Brain_Cerebellar_Hemisphere/ENSG00000125485.17.wgt.RDat	ENSG00000125485.17	9	132670033	132670034	0.3058	rs739442	-3.43	rs306526	-0.003751	-3.78	1.676	532	51	enet	0.061	0.0011	-1.7018	0.0888	0.868	0.13	0.001	0	0.001	ENSG00000125485	0.453203	1	Brain_Cerebellar_Hemisphere
GTExv8.EUR.Brain_Frontal_Cortex_BA9	/stornext/Bioinf/data/lab_bahlo/users/gerring.z/twas/weights/GTExv8.EUR.Brain_Frontal_Cortex_BA9/ENSG00000276550.4.wgt.RDat	ENSG00000276550.4	15	22495569	22495570	0.2817	rs7167658	2.77	rs12913456	0.0899	3.96	1.702	128	1	top1	0.09	8.1e-05	1.702	0.0888	0.973	0.027	0	0	0	ENSG00000276550	0.453203	1	Brain_Frontal_Cortex_BA9
GTExv8.EUR.Brain_Cortex	/stornext/Bioinf/data/lab_bahlo/users/gerring.z/twas/weights/GTExv8.EUR.Brain_Cortex/ENSG00000130402.11.wgt.RDat	ENSG00000130402.11	19	38647669	38647670	0.1816	rs11667030	3.27	rs8113319	-0.001018	-3.78	-1.882	402	24	enet	0.021	0.029	1.7014	0.088867	0.899	0.099	0.001	0	0	ENSG00000130402	0.453504	1	Brain_Cortex
GTExv8.EUR.Brain_Caudate_basal_ganglia	/stornext/Bioinf/data/lab_bahlo/users/gerring.z/twas/weights/GTExv8.EUR.Brain_Caudate_basal_ganglia/ENSG00000105419.17.wgt.RDat	ENSG00000105419.17	19	47419522	47419523	0.3833	rs8102394	-3.14	rs4802352	0.099489	-4.66	-1.661	356	356	susie	0.12	2.4e-06	1.70124	0.0889	0.62	0.377	0.001	0.001	0.001	ENSG00000105419	0.45351	1	Brain_Caudate_basal_ganglia
GTExv8.EUR.Brain_Hypothalamus	/stornext/Bioinf/data/lab_bahlo/users/gerring.z/twas/weights/GTExv8.EUR.Brain_Hypothalamus/ENSG00000183011.13.wgt.RDat	ENSG00000183011.13	17	7885237	7885238	0.4596	rs12602213	2.80	rs17807507	-0.004456	-3.73	1.508	504	63	enet	0.087	0.00011	-1.7015	0.0889	0.885	0.114	0.001	0	0	ENSG00000183011	0.45351	1	Brain_Hypothalamus
GTExv8.EUR.Brain_Anterior_cingulate_cortex_BA24	/stornext/Bioinf/data/lab_bahlo/users/gerring.z/twas/weights/GTExv8.EUR.Brain_Anterior_cingulate_cortex_BA24/ENSG00000248936.1.wgt.RDat	ENSG00000248936.1	4	37588844	37588845	0.443	rs1648404	4.39	rs1369409	-0.00505	3.58	0.711	632	632	susie	0.044	0.0086	1.7005	0.089	0.862	0.085	0.044	0.004	0.004	ENSG00000248936	0.453736	1	Brain_Anterior_cingulate_cortex_BA24
GTExv8.EUR.Brain_Cerebellar_Hemisphere	/stornext/Bioinf/data/lab_bahlo/users/gerring.z/twas/weights/GTExv8.EUR.Brain_Cerebellar_Hemisphere/ENSG00000095787.21.wgt.RDat	ENSG00000095787.21	10	28532743	28532744	0.2836	rs7915909	-2.5	rs11007134	0.023305	-3.69	-1.7	581	1	top1	0.023	0.031	1.7	0.0891	0.963	0.035	0.001	0	0	ENSG00000095787	0.454043	1	Brain_Cerebellar_Hemisphere
GTExv8.EUR.Brain_Cortex	/stornext/Bioinf/data/lab_bahlo/users/gerring.z/twas/weights/GTExv8.EUR.Brain_Cortex/ENSG00000107518.16.wgt.RDat	ENSG00000107518.16	10	115093364	115093365	0.1872	rs17663670	3.15	rs1389647	0.034304	-4.67	-1.7	288	1	top1	0.034	0.0069	1.7	0.0891	0.766	0.231	0.001	0	0.001	ENSG00000107518	0.454043	1	Brain_Cortex
GTExv8.EUR.Brain_Cerebellar_Hemisphere	/stornext/Bioinf/data/lab_bahlo/users/gerring.z/twas/weights/GTExv8.EUR.Brain_Cerebellar_Hemisphere/ENSG00000171931.12.wgt.RDat	ENSG00000171931.12	17	18744023	18744024	0.6848	rs2746025	4.57	rs7220364	0.290782	6.89	0.791	180	31	enet	0.39	2.1e-18	1.70033	0.0891	0	0.959	0	0.04	0.001	ENSG00000171931	0.454043	1	Brain_Cerebellar_Hemisphere
GTExv8.EUR.Brain_Hippocampus	/stornext/Bioinf/data/lab_bahlo/users/gerring.z/twas/weights/GTExv8.EUR.Brain_Hippocampus/ENSG00000280670.2.wgt.RDat	ENSG00000280670.2	1	45500051	45500052	0.272	rs6666743	2.30	rs12743512	1.88e-01	-5.44	1.700	282	1	top1	0.19	1.8e-08	-1.7	0.089131	0.184	0.811	0	0.001	0.003	ENSG00000280670	0.45415	1	Brain_Hippocampus
GTExv8.EUR.Brain_Caudate_basal_ganglia	/stornext/Bioinf/data/lab_bahlo/users/gerring.z/twas/weights/GTExv8.EUR.Brain_Caudate_basal_ganglia/ENSG00000057608.16.wgt.RDat	ENSG00000057608.16	10	5842131	5842132	0.4635	rs2386643	2.83	rs2275774	0.115333	-5.39	1.193	696	7	lasso	0.15	1.1e-07	-1.69997	0.089137	0.088	0.909	0	0.001	0.002	ENSG00000057608	0.45415	1	Brain_Caudate_basal_ganglia
GTExv8.EUR.Brain_Caudate_basal_ganglia	/stornext/Bioinf/data/lab_bahlo/users/gerring.z/twas/weights/GTExv8.EUR.Brain_Caudate_basal_ganglia/ENSG00000105669.13.wgt.RDat	ENSG00000105669.13	19	18919396	18919397	0.276	rs2905424	-2.99	rs3177137	0.115396	5.14	1.732	337	337	susie	0.13	1e-06	1.69965	0.0892	0.238	0.758	0	0.001	0.002	ENSG00000105669	0.454187	1	Brain_Caudate_basal_ganglia
GTExv8.EUR.Brain_Hypothalamus	/stornext/Bioinf/data/lab_bahlo/users/gerring.z/twas/weights/GTExv8.EUR.Brain_Hypothalamus/ENSG00000125388.19.wgt.RDat	ENSG00000125388.19	4	2963607	2963608	0.193	rs3748034	-4.47	rs2051556	0.039008	-3.96	0.694	378	22	enet	0.044	0.0051	-1.6998	0.0892	0.666	0.167	0.126	0.032	0.009	ENSG00000125388	0.454187	1	Brain_Hypothalamus
GTExv8.EUR.Brain_Cerebellar_Hemisphere	/stornext/Bioinf/data/lab_bahlo/users/gerring.z/twas/weights/GTExv8.EUR.Brain_Cerebellar_Hemisphere/ENSG00000180264.11.wgt.RDat	ENSG00000180264.11	9	124451424	124451425	0.5259	rs634710	-4.84	rs10818964	0.189490	-5.86	1.672	370	370	susie	0.39	1.1e-18	-1.6998	0.0892	0.008	0.435	0.01	0.544	0.002	ENSG00000180264	0.454187	1	Brain_Cerebellar_Hemisphere
GTExv8.EUR.Brain_Cerebellum	/stornext/Bioinf/data/lab_bahlo/users/gerring.z/twas/weights/GTExv8.EUR.Brain_Cerebellum/ENSG00000138315.12.wgt.RDat	ENSG00000138315.12	10	72893580	72893581	0.1524	rs1064020	2.54	rs6415912	0.133698	5.22	1.699	248	1	top1	0.13	1.5e-07	1.699	0.0893	0.272	0.724	0	0.001	0.003	ENSG00000138315	0.454423	1	Brain_Cerebellum
GTExv8.EUR.Brain_Cerebellum	/stornext/Bioinf/data/lab_bahlo/users/gerring.z/twas/weights/GTExv8.EUR.Brain_Cerebellum/ENSG00000273302.1.wgt.RDat	ENSG00000273302.1	2	61199978	61199979	0.2298	rs10181042	-2.77	rs6737373	0.162840	-6.36	0.72200	303	27	enet	0.21	1.3e-11	-1.69926	0.0893	0.001	0.997	0	0.001	0.002	ENSG00000273302	0.454423	1	Brain_Cerebellum
GTExv8.EUR.Brain_Cerebellum	/stornext/Bioinf/data/lab_bahlo/users/gerring.z/twas/weights/GTExv8.EUR.Brain_Cerebellum/ENSG00000008018.8.wgt.RDat	ENSG00000008018.8	6	170553340	170553341	0.148	rs3012421	2.67	rs13207114	0.1322	-5.23	1.699	264	1	top1	0.13	1.7e-07	-1.699	0.089319	0.26	0.737	0	0	0.003	ENSG00000008018	0.454433	1	Brain_Cerebellum
GTExv8.EUR.Brain_Spinal_cord_cervical_c-1	/stornext/Bioinf/data/lab_bahlo/users/gerring.z/twas/weights/GTExv8.EUR.Brain_Spinal_cord_cervical_c-1/ENSG00000253966.1.wgt.RDat	ENSG00000253966.1	5	170896928	170896929	0.312	rs9313516	-3.23	rs6883589	-0.003607	-3.24	1.796	441	441	susie	0.058	0.0056	-1.69899	0.08932	0.906	0.092	0.002	0	0	ENSG00000253966	0.454433	1	Brain_Spinal_cord_cervical_c-1
GTExv8.EUR.Brain_Hippocampus	/stornext/Bioinf/data/lab_bahlo/users/gerring.z/twas/weights/GTExv8.EUR.Brain_Hippocampus/ENSG00000116649.9.wgt.RDat	ENSG00000116649.9	1	11060023	11060024	0.409	rs2379159	-4.38	rs1292646	5.12e-03	-3.56	-0.526	362	12	enet	0.057	0.0018	1.6986	0.089387	0.89	0.075	0.031	0.003	0.002	ENSG00000116649	0.454526	1	Brain_Hippocampus
GTExv8.EUR.Brain_Caudate_basal_ganglia	/stornext/Bioinf/data/lab_bahlo/users/gerring.z/twas/weights/GTExv8.EUR.Brain_Caudate_basal_ganglia/ENSG00000099968.17.wgt.RDat	ENSG00000099968.17	22	17628854	17628855	0.2629	rs5747411	-3.51	rs5992088	0.066593	4.69	-0.76	588	23	enet	0.08	9.9e-05	-1.69877	0.0894	0.481	0.514	0.002	0.002	0.002	ENSG00000099968	0.454526	1	Brain_Caudate_basal_ganglia
GTExv8.EUR.Brain_Caudate_basal_ganglia	/stornext/Bioinf/data/lab_bahlo/users/gerring.z/twas/weights/GTExv8.EUR.Brain_Caudate_basal_ganglia/ENSG00000244510.2.wgt.RDat	ENSG00000244510.2	7	66490107	66490108	0.1053	rs10264873	-4.12	rs12540695	0.0165	3.31	-1.193	239	239	susie	0.031	0.012	-1.69877	0.0894	0.829	0.111	0.045	0.006	0.009	ENSG00000244510	0.454526	1	Brain_Caudate_basal_ganglia
GTExv8.EUR.Brain_Frontal_Cortex_BA9	/stornext/Bioinf/data/lab_bahlo/users/gerring.z/twas/weights/GTExv8.EUR.Brain_Frontal_Cortex_BA9/ENSG00000227958.1.wgt.RDat	ENSG00000227958.1	9	135237596	135237597	0.3352	rs7033668	-2.97	rs2382859	0.046066	-4.12	1.6980	672	1	top1	0.046	0.004	-1.698	0.0895	0.936	0.062	0.002	0	0	ENSG00000227958	0.454538	1	Brain_Frontal_Cortex_BA9
GTExv8.EUR.Brain_Frontal_Cortex_BA9	/stornext/Bioinf/data/lab_bahlo/users/gerring.z/twas/weights/GTExv8.EUR.Brain_Frontal_Cortex_BA9/ENSG00000254635.5.wgt.RDat	ENSG00000254635.5	10	28532491	28532492	0.422	rs7915909	-2.5	rs11007134	0.313	7.25	-1.7	580	580	susie	0.32	9.1e-15	-1.6979	0.0895	0	0.995	0	0.001	0.004	ENSG00000254635	0.454538	1	Brain_Frontal_Cortex_BA9
GTExv8.EUR.Brain_Putamen_basal_ganglia	/stornext/Bioinf/data/lab_bahlo/users/gerring.z/twas/weights/GTExv8.EUR.Brain_Putamen_basal_ganglia/ENSG00000281106.2.wgt.RDat	ENSG00000281106.2	13	51845174	51845175	0.411	rs17536694	2.71	rs9568635	0.046738	-4.38	1.698	352	1	top1	0.047	0.0042	-1.698	0.089508	0.91	0.088	0.001	0	0	ENSG00000281106	0.454538	1	Brain_Putamen_basal_ganglia
GTExv8.EUR.Brain_Cerebellum	/stornext/Bioinf/data/lab_bahlo/users/gerring.z/twas/weights/GTExv8.EUR.Brain_Cerebellum/ENSG00000129219.13.wgt.RDat	ENSG00000129219.13	17	4807095	4807096	0.6283	rs11652554	2.98	rs11078539	0.25	7.18	-0.911	436	55	enet	0.27	1.5e-14	-1.69745	0.0896	0	0.997	0	0.002	0.001	ENSG00000129219	0.454762	1	Brain_Cerebellum
GTExv8.EUR.Brain_Frontal_Cortex_BA9	/stornext/Bioinf/data/lab_bahlo/users/gerring.z/twas/weights/GTExv8.EUR.Brain_Frontal_Cortex_BA9/ENSG00000251664.3.wgt.RDat	ENSG00000251664.3	5	140875301	140875302	0.2521	rs3776121	-3.50	rs246584	1.60e-02	4.34	0.730	380	34	enet	0.081	0.00018	1.69741	0.0896	0.414	0.58	0.002	0.002	0.002	ENSG00000251664	0.454762	1	Brain_Frontal_Cortex_BA9
GTExv8.EUR.Brain_Spinal_cord_cervical_c-1	/stornext/Bioinf/data/lab_bahlo/users/gerring.z/twas/weights/GTExv8.EUR.Brain_Spinal_cord_cervical_c-1/ENSG00000169247.11.wgt.RDat	ENSG00000169247.11	5	149063162	149063163	0.298	rs1465850	3.25	rs10075404	0.093642	3.83	0.921	514	514	susie	0.094	0.00052	1.69712	0.089675	0.879	0.117	0.003	0	0	ENSG00000169247	0.454905	1	Brain_Spinal_cord_cervical_c-1
GTExv8.EUR.Brain_Amygdala	/stornext/Bioinf/data/lab_bahlo/users/gerring.z/twas/weights/GTExv8.EUR.Brain_Amygdala/ENSG00000166260.10.wgt.RDat	ENSG00000166260.10	17	54968763	54968764	0.3977	rs3794752	3.37	rs11869726	0.192948	-5.58	0.673	499	21	enet	0.28	3e-10	-1.6971	0.0897	0.018	0.978	0	0.002	0.002	ENSG00000166260	0.454905	1	Brain_Amygdala
GTExv8.EUR.Brain_Anterior_cingulate_cortex_BA24	/stornext/Bioinf/data/lab_bahlo/users/gerring.z/twas/weights/GTExv8.EUR.Brain_Anterior_cingulate_cortex_BA24/ENSG00000181218.5.wgt.RDat	ENSG00000181218.5	1	228457872	228457873	0.1415	rs3121309	-2.84	rs472594	-6.90e-03	-3.80	-1.506	330	4	lasso	0.0027	0.25	1.69692	0.089711	0.91	0.088	0.001	0	0	ENSG00000181218	0.454906	1	Brain_Anterior_cingulate_cortex_BA24
GTExv8.EUR.Brain_Hippocampus	/stornext/Bioinf/data/lab_bahlo/users/gerring.z/twas/weights/GTExv8.EUR.Brain_Hippocampus/ENSG00000178722.12.wgt.RDat	ENSG00000178722.12	5	61637707	61637708	0.4705	rs1445978	-3.36	rs253531	0.171290	-6.33	1.6160	421	421	susie	0.28	3e-12	-1.6965	0.0898	0.001	0.991	0	0.004	0.004	ENSG00000178722	0.45521	1	Brain_Hippocampus
GTExv8.EUR.Brain_Caudate_basal_ganglia	/stornext/Bioinf/data/lab_bahlo/users/gerring.z/twas/weights/GTExv8.EUR.Brain_Caudate_basal_ganglia/ENSG00000217930.7.wgt.RDat	ENSG00000217930.7	16	4355606	4355607	0.2006	rs17256169	3.65	rs740018	0.089070	-4.68	1.381	401	401	susie	0.1	1.5e-05	-1.6964	0.0898	0.488	0.508	0.001	0.001	0.002	ENSG00000217930	0.45521	1	Brain_Caudate_basal_ganglia
GTExv8.EUR.Brain_Cerebellar_Hemisphere	/stornext/Bioinf/data/lab_bahlo/users/gerring.z/twas/weights/GTExv8.EUR.Brain_Cerebellar_Hemisphere/ENSG00000254100.1.wgt.RDat	ENSG00000254100.1	8	38559019	38559020	0.3078	rs7817828	-2.78	rs13258196	0.092714	-5.02	1.59	316	14	enet	0.15	2.3e-07	-1.6957	0.0899	0.24	0.757	0	0.001	0.003	ENSG00000254100	0.455312	1	Brain_Cerebellar_Hemisphere
GTExv8.EUR.Brain_Hippocampus	/stornext/Bioinf/data/lab_bahlo/users/gerring.z/twas/weights/GTExv8.EUR.Brain_Hippocampus/ENSG00000276070.4.wgt.RDat	ENSG00000276070.4	17	36210923	36210924	0.5445	rs9889382	3.92	rs8064426	0.243	-6.36	1.579	311	311	susie	0.26	2.5e-11	-1.69595	0.0899	0.003	0.99	0	0.003	0.003	ENSG00000276070	0.455312	1	Brain_Hippocampus
GTExv8.EUR.Brain_Hypothalamus	/stornext/Bioinf/data/lab_bahlo/users/gerring.z/twas/weights/GTExv8.EUR.Brain_Hypothalamus/ENSG00000187049.9.wgt.RDat	ENSG00000187049.9	11	61391686	61391687	0.3189	rs174576	3.75	rs7607	0.173505	5.59	1.672	362	362	susie	0.18	3e-08	1.6952	0.090039	0.017	0.969	0	0.01	0.004	ENSG00000187049	0.455597	1	Brain_Hypothalamus
GTExv8.EUR.Brain_Frontal_Cortex_BA9	/stornext/Bioinf/data/lab_bahlo/users/gerring.z/twas/weights/GTExv8.EUR.Brain_Frontal_Cortex_BA9/ENSG00000077514.8.wgt.RDat	ENSG00000077514.8	11	74592529	74592530	0.1423	rs4944975	-3.29	rs1655475	0.04543	3.91	1.695	403	1	top1	0.045	0.0042	1.695	0.0901	0.963	0.036	0.001	0	0	ENSG00000077514	0.455597	1	Brain_Frontal_Cortex_BA9
GTExv8.EUR.Brain_Caudate_basal_ganglia	/stornext/Bioinf/data/lab_bahlo/users/gerring.z/twas/weights/GTExv8.EUR.Brain_Caudate_basal_ganglia/ENSG00000105135.15.wgt.RDat	ENSG00000105135.15	19	15125784	15125785	0.2762	rs757465	3.23	rs13301	0.005456	-4.09	-1.177	464	20	enet	0.098	1.8e-05	1.69481	0.0901	0.811	0.187	0.002	0	0	ENSG00000105135	0.455597	1	Brain_Caudate_basal_ganglia
GTExv8.EUR.Brain_Cerebellum	/stornext/Bioinf/data/lab_bahlo/users/gerring.z/twas/weights/GTExv8.EUR.Brain_Cerebellum/ENSG00000096872.15.wgt.RDat	ENSG00000096872.15	9	26956372	26956373	0.3167	rs2383716	-3.45	rs9644870	0.07580	6.23	0.978	625	5	lasso	0.16	4.5e-09	1.69427	0.0902	0.001	0.994	0	0.004	0.001	ENSG00000096872	0.45586	1	Brain_Cerebellum
GTExv8.EUR.Brain_Putamen_basal_ganglia	/stornext/Bioinf/data/lab_bahlo/users/gerring.z/twas/weights/GTExv8.EUR.Brain_Putamen_basal_ganglia/ENSG00000104408.9.wgt.RDat	ENSG00000104408.9	8	108435332	108435333	0.1173	rs11784009	-3.19	rs2187485	0.089888	4.81	1.64	343	343	susie	0.098	5e-05	1.69409	0.0902	0.179	0.817	0	0.001	0.003	ENSG00000104408	0.45586	1	Brain_Putamen_basal_ganglia
GTExv8.EUR.Brain_Cerebellum	/stornext/Bioinf/data/lab_bahlo/users/gerring.z/twas/weights/GTExv8.EUR.Brain_Cerebellum/ENSG00000143418.19.wgt.RDat	ENSG00000143418.19	1	150975003	150975004	0.2468	rs2769264	-3.877	rs2272214	3.74e-01	8.56	1.7030	307	3	lasso	0.38	5.7e-21	1.69434	0.0902	0	0.98	0	0.016	0.004	ENSG00000143418	0.45586	1	Brain_Cerebellum
GTExv8.EUR.Brain_Cerebellar_Hemisphere	/stornext/Bioinf/data/lab_bahlo/users/gerring.z/twas/weights/GTExv8.EUR.Brain_Cerebellar_Hemisphere/ENSG00000170647.3.wgt.RDat	ENSG00000170647.3	11	100991988	100991989	0.349	rs639838	3.5	rs10895009	0.062621	-4.12	1.694	537	1	top1	0.063	0.00092	-1.694	0.090265	0.939	0.056	0.004	0	0	ENSG00000170647	0.456093	1	Brain_Cerebellar_Hemisphere
GTExv8.EUR.Brain_Frontal_Cortex_BA9	/stornext/Bioinf/data/lab_bahlo/users/gerring.z/twas/weights/GTExv8.EUR.Brain_Frontal_Cortex_BA9/ENSG00000123870.10.wgt.RDat	ENSG00000123870.10	19	52588504	52588505	0.2854	rs7259175	3.25	rs9304736	-0.00642	-2.98	0.613	447	447	susie	0.039	0.0074	1.69339	0.090381	0.938	0.058	0.003	0	0.001	ENSG00000123870	0.456426	1	Brain_Frontal_Cortex_BA9
GTExv8.EUR.Brain_Caudate_basal_ganglia	/stornext/Bioinf/data/lab_bahlo/users/gerring.z/twas/weights/GTExv8.EUR.Brain_Caudate_basal_ganglia/ENSG00000144649.8.wgt.RDat	ENSG00000144649.8	3	42979266	42979267	0.242	rs9875582	4.30	rs17075084	0.133219	-5.14	1.6990	392	3	lasso	0.14	2.1e-07	-1.6931	0.0904	0.213	0.758	0.006	0.02	0.004	ENSG00000144649	0.456426	1	Brain_Caudate_basal_ganglia
GTExv8.EUR.Brain_Cerebellar_Hemisphere	/stornext/Bioinf/data/lab_bahlo/users/gerring.z/twas/weights/GTExv8.EUR.Brain_Cerebellar_Hemisphere/ENSG00000270361.1.wgt.RDat	ENSG00000270361.1	1	154937369	154937370	0.1988	rs905938	-3.540	rs4971100	0.029751	-3.41	1.6580	397	397	susie	0.072	0.00038	-1.69333	0.0904	0.893	0.104	0.002	0	0	ENSG00000270361	0.456426	1	Brain_Cerebellar_Hemisphere
GTExv8.EUR.Brain_Putamen_basal_ganglia	/stornext/Bioinf/data/lab_bahlo/users/gerring.z/twas/weights/GTExv8.EUR.Brain_Putamen_basal_ganglia/ENSG00000227733.9.wgt.RDat	ENSG00000227733.9	1	148255011	148255012	0.1384	rs1390452	2.853	rs3009468	0.083604	-4.33	1.70900	112	112	susie	0.086	0.00014	-1.6932	0.090416	0.753	0.246	0	0	0.001	ENSG00000227733	0.456431	1	Brain_Putamen_basal_ganglia
GTExv8.EUR.Brain_Hypothalamus	/stornext/Bioinf/data/lab_bahlo/users/gerring.z/twas/weights/GTExv8.EUR.Brain_Hypothalamus/ENSG00000244509.3.wgt.RDat	ENSG00000244509.3	22	39014082	39014083	0.288	rs4821903	3.14	rs1883277	-0.00431	3.44	-0.768	384	53	enet	0.036	0.01	-1.69306	0.090443	0.932	0.067	0.001	0	0	ENSG00000244509	0.456446	1	Brain_Hypothalamus
GTExv8.EUR.Brain_Hypothalamus	/stornext/Bioinf/data/lab_bahlo/users/gerring.z/twas/weights/GTExv8.EUR.Brain_Hypothalamus/ENSG00000273951.1.wgt.RDat	ENSG00000273951.1	20	41486224	41486225	0.1514	rs6029785	2.5	rs1000411	0.012619	3.94	0.604	398	15	enet	0.027	0.023	1.69291	0.09047	0.746	0.252	0.001	0	0.001	ENSG00000273951	0.456446	1	Brain_Hypothalamus
GTExv8.EUR.Brain_Cerebellar_Hemisphere	/stornext/Bioinf/data/lab_bahlo/users/gerring.z/twas/weights/GTExv8.EUR.Brain_Cerebellar_Hemisphere/ENSG00000006740.16.wgt.RDat	ENSG00000006740.16	17	12789538	12789539	0.2868	rs1860014	3.00	rs7223372	0.007296	3.47	-0.363	549	549	susie	0.079	0.00022	-1.69282	0.0905	0.915	0.084	0.001	0	0	ENSG00000006740	0.456446	1	Brain_Cerebellar_Hemisphere
GTExv8.EUR.Brain_Caudate_basal_ganglia	/stornext/Bioinf/data/lab_bahlo/users/gerring.z/twas/weights/GTExv8.EUR.Brain_Caudate_basal_ganglia/ENSG00000085998.13.wgt.RDat	ENSG00000085998.13	1	46198442	46198443	0.1931	rs3766235	2.433	rs28364741	-0.002817	-3.37	1.6580	327	327	susie	0.021	0.033	-1.69256	0.0905	0.855	0.143	0.001	0	0.001	ENSG00000085998	0.456446	1	Brain_Caudate_basal_ganglia
GTExv8.EUR.Brain_Nucleus_accumbens_basal_ganglia	/stornext/Bioinf/data/lab_bahlo/users/gerring.z/twas/weights/GTExv8.EUR.Brain_Nucleus_accumbens_basal_ganglia/ENSG00000108352.11.wgt.RDat	ENSG00000108352.11	17	40177009	40177010	0.2044	rs921651	-4.44	rs1107651	0.029068	3.58	0.876	296	48	enet	0.095	1.4e-05	1.693	0.0905	0.9	0.076	0.02	0.002	0.002	ENSG00000108352	0.456446	1	Brain_Nucleus_accumbens_basal_ganglia
GTExv8.EUR.Brain_Cerebellar_Hemisphere	/stornext/Bioinf/data/lab_bahlo/users/gerring.z/twas/weights/GTExv8.EUR.Brain_Cerebellar_Hemisphere/ENSG00000167272.10.wgt.RDat	ENSG00000167272.10	12	120581397	120581398	0.2945	rs1179434	5.2	rs2301456	0.199491	-5.76	-1.693	408	1	top1	0.2	2.7e-09	1.693	0.0905	0.011	0.211	0.038	0.737	0.003	ENSG00000167272	0.456446	1	Brain_Cerebellar_Hemisphere
GTExv8.EUR.Brain_Nucleus_accumbens_basal_ganglia	/stornext/Bioinf/data/lab_bahlo/users/gerring.z/twas/weights/GTExv8.EUR.Brain_Nucleus_accumbens_basal_ganglia/ENSG00000270977.1.wgt.RDat	ENSG00000270977.1	17	35911022	35911023	0.0815	rs854477	-2.53	rs4239252	0.044732	-4.46	-1.669	318	318	susie	0.048	0.0018	1.693	0.0905	0.437	0.56	0	0	0.002	ENSG00000270977	0.456446	1	Brain_Nucleus_accumbens_basal_ganglia
GTExv8.EUR.Brain_Cerebellum	/stornext/Bioinf/data/lab_bahlo/users/gerring.z/twas/weights/GTExv8.EUR.Brain_Cerebellum/ENSG00000185615.15.wgt.RDat	ENSG00000185615.15	16	283151	283152	0.341	rs7200757	-4.09	rs11860497	0.055009	-4.05	-1.972	341	341	susie	0.083	3.5e-05	1.69204	0.0906	0.788	0.182	0.023	0.005	0.002	ENSG00000185615	0.456829	1	Brain_Cerebellum
GTExv8.EUR.Brain_Nucleus_accumbens_basal_ganglia	/stornext/Bioinf/data/lab_bahlo/users/gerring.z/twas/weights/GTExv8.EUR.Brain_Nucleus_accumbens_basal_ganglia/ENSG00000146197.8.wgt.RDat	ENSG00000146197.8	6	35214418	35214419	0.1623	rs4713848	3.09	rs9394299	-0.00429	-3.15	1.235	415	21	enet	-0.00082	0.36	-1.69197	0.09065	0.93	0.068	0.002	0	0	ENSG00000146197	0.45696	1	Brain_Nucleus_accumbens_basal_ganglia
GTExv8.EUR.Brain_Hypothalamus	/stornext/Bioinf/data/lab_bahlo/users/gerring.z/twas/weights/GTExv8.EUR.Brain_Hypothalamus/ENSG00000109163.6.wgt.RDat	ENSG00000109163.6	4	67754359	67754360	0.188	rs1946919	2.77	rs13151552	0.039112	-4.2	1.691	390	1	top1	0.039	0.0076	-1.691	0.0908	0.939	0.06	0.001	0	0	ENSG00000109163	0.457393	1	Brain_Hypothalamus
GTExv8.EUR.Brain_Anterior_cingulate_cortex_BA24	/stornext/Bioinf/data/lab_bahlo/users/gerring.z/twas/weights/GTExv8.EUR.Brain_Anterior_cingulate_cortex_BA24/ENSG00000280913.2.wgt.RDat	ENSG00000280913.2	10	46753604	46753605	0.21	rs12775238	2.82	rs11204267	-0.00228	-3.80	2.193	124	124	susie	0.012	0.11	-1.69096	0.0908	0.958	0.041	0.001	0	0	ENSG00000280913	0.457393	1	Brain_Anterior_cingulate_cortex_BA24
GTExv8.EUR.Brain_Cortex	/stornext/Bioinf/data/lab_bahlo/users/gerring.z/twas/weights/GTExv8.EUR.Brain_Cortex/ENSG00000112902.11.wgt.RDat	ENSG00000112902.11	5	9546074	9546075	0.2348	rs7708238	3.75	rs1805964	-0.005244	3.10	-0.579	697	697	susie	0.033	0.008	-1.6908	0.0909	0.915	0.079	0.005	0	0.001	ENSG00000112902	0.457613	1	Brain_Cortex
GTExv8.EUR.Brain_Nucleus_accumbens_basal_ganglia	/stornext/Bioinf/data/lab_bahlo/users/gerring.z/twas/weights/GTExv8.EUR.Brain_Nucleus_accumbens_basal_ganglia/ENSG00000240137.5.wgt.RDat	ENSG00000240137.5	3	150704042	150704043	0.5859	rs688776	3.54	rs7648424	0.359413	8.08	1.532	409	20	enet	0.36	1.5e-19	1.69063	0.0909	0	0.993	0	0.004	0.003	ENSG00000240137	0.457613	1	Brain_Nucleus_accumbens_basal_ganglia
GTExv8.EUR.Brain_Cerebellum	/stornext/Bioinf/data/lab_bahlo/users/gerring.z/twas/weights/GTExv8.EUR.Brain_Cerebellum/ENSG00000278733.1.wgt.RDat	ENSG00000278733.1	12	28186189	28186190	0.1546	rs27633	-3.11	rs11049634	0.071758	-4.54	1.735	443	443	susie	0.081	4.7e-05	-1.69042	0.0909	0.139	0.857	0	0.001	0.003	ENSG00000278733	0.457613	1	Brain_Cerebellum
GTExv8.EUR.Brain_Anterior_cingulate_cortex_BA24	/stornext/Bioinf/data/lab_bahlo/users/gerring.z/twas/weights/GTExv8.EUR.Brain_Anterior_cingulate_cortex_BA24/ENSG00000100350.14.wgt.RDat	ENSG00000100350.14	22	36507100	36507101	0.308	rs738974	-3.49	rs738278	0.190078	5.56	-0.104	631	26	enet	0.28	2.6e-11	-1.6896	0.0911	0.068	0.925	0	0.005	0.002	ENSG00000100350	0.457973	1	Brain_Anterior_cingulate_cortex_BA24
GTExv8.EUR.Brain_Cerebellum	/stornext/Bioinf/data/lab_bahlo/users/gerring.z/twas/weights/GTExv8.EUR.Brain_Cerebellum/ENSG00000205015.1.wgt.RDat	ENSG00000205015.1	16	89166382	89166383	0.4798	rs3218726	-2.74	rs4530136	0.404232	-8.97	1.464	421	6	lasso	0.41	1.8e-23	-1.68982	0.0911	0	0.995	0	0.001	0.004	ENSG00000205015	0.457973	1	Brain_Cerebellum
GTExv8.EUR.Brain_Anterior_cingulate_cortex_BA24	/stornext/Bioinf/data/lab_bahlo/users/gerring.z/twas/weights/GTExv8.EUR.Brain_Anterior_cingulate_cortex_BA24/ENSG00000164296.6.wgt.RDat	ENSG00000164296.6	5	150000319	150000320	0.3364	rs899174	-3.85	rs216128	0.138772	-5.45	1.3090	565	28	enet	0.27	7.2e-11	-1.6893	0.0912	0.043	0.951	0	0.004	0.001	ENSG00000164296	0.458193	1	Brain_Anterior_cingulate_cortex_BA24
GTExv8.EUR.Brain_Cerebellar_Hemisphere	/stornext/Bioinf/data/lab_bahlo/users/gerring.z/twas/weights/GTExv8.EUR.Brain_Cerebellar_Hemisphere/ENSG00000197142.10.wgt.RDat	ENSG00000197142.10	10	112374017	112374018	0.1926	rs34525937	-3.89	rs8624	0.091088	4.73	1.689	462	1	top1	0.091	7.2e-05	1.689	0.0912	0.762	0.233	0.003	0.001	0.001	ENSG00000197142	0.458193	1	Brain_Cerebellar_Hemisphere
GTExv8.EUR.Brain_Cortex	/stornext/Bioinf/data/lab_bahlo/users/gerring.z/twas/weights/GTExv8.EUR.Brain_Cortex/ENSG00000232934.7.wgt.RDat	ENSG00000232934.7	10	112420006	112420007	0.3183	rs34525937	-3.89	rs8624	0.292035	7.4	1.689	450	1	top1	0.29	1.7e-15	1.689	0.0912	0	0.992	0	0.003	0.004	ENSG00000232934	0.458193	1	Brain_Cortex
GTExv8.EUR.Brain_Cerebellar_Hemisphere	/stornext/Bioinf/data/lab_bahlo/users/gerring.z/twas/weights/GTExv8.EUR.Brain_Cerebellar_Hemisphere/ENSG00000250579.1.wgt.RDat	ENSG00000250579.1	5	5140053	5140054	0.568	rs17821528	3.40	rs2964444	0.05847	-5.04	-0.8370	643	59	enet	0.36	3.6e-17	1.68905	0.0912	0.092	0.901	0	0.003	0.004	ENSG00000250579	0.458193	1	Brain_Cerebellar_Hemisphere
GTExv8.EUR.Brain_Putamen_basal_ganglia	/stornext/Bioinf/data/lab_bahlo/users/gerring.z/twas/weights/GTExv8.EUR.Brain_Putamen_basal_ganglia/ENSG00000274627.1.wgt.RDat	ENSG00000274627.1	16	89516796	89516797	0.4777	rs4785752	-4.56	rs12935112	0.348883	-7.75	-1.741	422	422	susie	0.37	4.6e-17	1.689	0.0912	0	0.956	0	0.04	0.003	ENSG00000274627	0.458193	1	Brain_Putamen_basal_ganglia
GTExv8.EUR.Brain_Cerebellar_Hemisphere	/stornext/Bioinf/data/lab_bahlo/users/gerring.z/twas/weights/GTExv8.EUR.Brain_Cerebellar_Hemisphere/ENSG00000079277.19.wgt.RDat	ENSG00000079277.19	1	46604293	46604294	0.2594	rs3766235	2.433	rs1440491	0.010006	4.83	-0.6410	327	32	enet	0.09	7.7e-05	-1.68857	0.0913	0.111	0.887	0	0.001	0.001	ENSG00000079277	0.458526	1	Brain_Cerebellar_Hemisphere
GTExv8.EUR.Brain_Frontal_Cortex_BA9	/stornext/Bioinf/data/lab_bahlo/users/gerring.z/twas/weights/GTExv8.EUR.Brain_Frontal_Cortex_BA9/ENSG00000214413.7.wgt.RDat	ENSG00000214413.7	10	110919273	110919274	0.231	rs602618	3.14	rs553668	0.0237	-3.86	1.576	508	7	lasso	0.029	0.018	-1.68864	0.0913	0.876	0.12	0.001	0	0.002	ENSG00000214413	0.458526	1	Brain_Frontal_Cortex_BA9
GTExv8.EUR.Brain_Cerebellum	/stornext/Bioinf/data/lab_bahlo/users/gerring.z/twas/weights/GTExv8.EUR.Brain_Cerebellum/ENSG00000189144.13.wgt.RDat	ENSG00000189144.13	19	37817299	37817300	0.1223	rs1643470	2.60	rs1038084	0.041144	4.53	1.353	325	325	susie	0.05	0.0012	1.68849	0.091317	0.303	0.692	0	0.001	0.005	ENSG00000189144	0.458526	1	Brain_Cerebellum
GTExv8.EUR.Brain_Hippocampus	/stornext/Bioinf/data/lab_bahlo/users/gerring.z/twas/weights/GTExv8.EUR.Brain_Hippocampus/ENSG00000225554.1.wgt.RDat	ENSG00000225554.1	1	241424291	241424292	0.266	rs11803714	3.17	rs3014554	3.32e-02	4.66	1.474	618	618	susie	0.1	3.8e-05	1.6885	0.091321	0.485	0.511	0.001	0.001	0.002	ENSG00000225554	0.458526	1	Brain_Hippocampus
GTExv8.EUR.Brain_Caudate_basal_ganglia	/stornext/Bioinf/data/lab_bahlo/users/gerring.z/twas/weights/GTExv8.EUR.Brain_Caudate_basal_ganglia/ENSG00000121413.12.wgt.RDat	ENSG00000121413.12	19	58118426	58118427	0.293	rs8111498	-3.69	rs1529329	0.068794	4.55	-0.114	434	34	enet	0.097	1.9e-05	-1.68796	0.0914	0.294	0.698	0.002	0.005	0.001	ENSG00000121413	0.458526	1	Brain_Caudate_basal_ganglia
GTExv8.EUR.Brain_Spinal_cord_cervical_c-1	/stornext/Bioinf/data/lab_bahlo/users/gerring.z/twas/weights/GTExv8.EUR.Brain_Spinal_cord_cervical_c-1/ENSG00000134323.11.wgt.RDat	ENSG00000134323.11	2	15940563	15940564	0.259	rs7370296	3.45	rs4073262	0.097974	4.50	-1.25800	479	24	enet	0.22	8.1e-08	-1.68809	0.0914	0.796	0.203	0.001	0	0	ENSG00000134323	0.458526	1	Brain_Spinal_cord_cervical_c-1
GTExv8.EUR.Brain_Putamen_basal_ganglia	/stornext/Bioinf/data/lab_bahlo/users/gerring.z/twas/weights/GTExv8.EUR.Brain_Putamen_basal_ganglia/ENSG00000198874.12.wgt.RDat	ENSG00000198874.12	7	66995172	66995173	0.5763	rs10264873	-4.12	rs6959635	0.51431	8.95	1.688	253	1	top1	0.51	1.1e-25	1.688	0.091411	0	0.947	0	0.049	0.004	ENSG00000198874	0.458526	1	Brain_Putamen_basal_ganglia
GTExv8.EUR.Brain_Cerebellar_Hemisphere	/stornext/Bioinf/data/lab_bahlo/users/gerring.z/twas/weights/GTExv8.EUR.Brain_Cerebellar_Hemisphere/ENSG00000133466.13.wgt.RDat	ENSG00000133466.13	22	37199384	37199385	0.3941	rs4821628	2.97	rs734139	0.17258	-5.9	1.018	647	52	enet	0.2	1.8e-09	-1.6873	0.0916	0.003	0.993	0	0.002	0.002	ENSG00000133466	0.458924	1	Brain_Cerebellar_Hemisphere
GTExv8.EUR.Brain_Cortex	/stornext/Bioinf/data/lab_bahlo/users/gerring.z/twas/weights/GTExv8.EUR.Brain_Cortex/ENSG00000181754.6.wgt.RDat	ENSG00000181754.6	1	109509737	109509738	0.2542	rs7553933	-4.299	rs12049330	8.43e-02	5.94	-2.4120	422	5	lasso	0.14	1.1e-07	-1.6872	0.0916	0.011	0.945	0	0.028	0.015	ENSG00000181754	0.458924	1	Brain_Cortex
GTExv8.EUR.Brain_Cerebellar_Hemisphere	/stornext/Bioinf/data/lab_bahlo/users/gerring.z/twas/weights/GTExv8.EUR.Brain_Cerebellar_Hemisphere/ENSG00000137218.10.wgt.RDat	ENSG00000137218.10	6	41780465	41780466	0.38	rs7762551	-3.59	rs1057227	0.316621	7.16	-1.687	502	1	top1	0.32	1e-14	-1.687	0.091603	0	0.993	0	0.003	0.004	ENSG00000137218	0.458924	1	Brain_Cerebellar_Hemisphere
GTExv8.EUR.Brain_Cerebellar_Hemisphere	/stornext/Bioinf/data/lab_bahlo/users/gerring.z/twas/weights/GTExv8.EUR.Brain_Cerebellar_Hemisphere/ENSG00000187792.4.wgt.RDat	ENSG00000187792.4	22	23751091	23751092	0.414	rs140152	3.12	rs4822423	-0.00629	-3.49	-2.887	477	477	susie	0.011	0.1	1.6868	0.0917	0.916	0.082	0.002	0	0.001	ENSG00000187792	0.459168	1	Brain_Cerebellar_Hemisphere
GTExv8.EUR.Brain_Hippocampus	/stornext/Bioinf/data/lab_bahlo/users/gerring.z/twas/weights/GTExv8.EUR.Brain_Hippocampus/ENSG00000185250.15.wgt.RDat	ENSG00000185250.15	6	109440761	109440762	0.1562	rs6929104	3.82	rs17070580	0.096285	4.41	1.686	386	1	top1	0.096	6.6e-05	1.686	0.091796	0.9	0.094	0.005	0	0.001	ENSG00000185250	0.459467	1	Brain_Hippocampus
GTExv8.EUR.Brain_Spinal_cord_cervical_c-1	/stornext/Bioinf/data/lab_bahlo/users/gerring.z/twas/weights/GTExv8.EUR.Brain_Spinal_cord_cervical_c-1/ENSG00000174749.5.wgt.RDat	ENSG00000174749.5	4	112145396	112145397	0.194	rs3850475	-5.17	rs2023828	-0.00684	-3.84	0.957	392	19	enet	0.054	0.0074	-1.68581	0.0918	0.334	0.048	0.5	0.072	0.046	ENSG00000174749	0.459467	1	Brain_Spinal_cord_cervical_c-1
GTExv8.EUR.Brain_Cerebellar_Hemisphere	/stornext/Bioinf/data/lab_bahlo/users/gerring.z/twas/weights/GTExv8.EUR.Brain_Cerebellar_Hemisphere/ENSG00000040487.12.wgt.RDat	ENSG00000040487.12	1	19312325	19312326	0.4292	rs214314	-2.374	rs214336	0.110978	-5.74	-1.3730	487	33	enet	0.27	2.3e-12	1.68559	0.0919	0.01	0.983	0	0.001	0.007	ENSG00000040487	0.459806	1	Brain_Cerebellar_Hemisphere
GTExv8.EUR.Brain_Substantia_nigra	/stornext/Bioinf/data/lab_bahlo/users/gerring.z/twas/weights/GTExv8.EUR.Brain_Substantia_nigra/ENSG00000267080.5.wgt.RDat	ENSG00000267080.5	17	44186716	44186717	0.2793	rs708386	-2.83	rs4473241	-0.001767	-3.31	-0.274	352	352	susie	0.051	0.013	1.68531	0.0919	0.933	0.065	0.001	0	0	ENSG00000267080	0.459806	1	Brain_Substantia_nigra
GTExv8.EUR.Brain_Frontal_Cortex_BA9	/stornext/Bioinf/data/lab_bahlo/users/gerring.z/twas/weights/GTExv8.EUR.Brain_Frontal_Cortex_BA9/ENSG00000003137.8.wgt.RDat	ENSG00000003137.8	2	72148037	72148038	0.267	rs641123	4.11	rs2041563	0.0895	4.71	1.685	340	1	top1	0.09	8.3e-05	1.685	0.091989	0.73	0.208	0.046	0.013	0.003	ENSG00000003137	0.460145	1	Brain_Frontal_Cortex_BA9
GTExv8.EUR.Brain_Hippocampus	/stornext/Bioinf/data/lab_bahlo/users/gerring.z/twas/weights/GTExv8.EUR.Brain_Hippocampus/ENSG00000231081.1.wgt.RDat	ENSG00000231081.1	20	26010530	26010531	0.1056	rs2424750	-2.46	rs4815493	0.05429	-3.99	0.885	108	6	enet	0.09	0.00011	-1.68448	0.0921	0.85	0.149	0	0	0.001	ENSG00000231081	0.460484	1	Brain_Hippocampus
GTExv8.EUR.Brain_Spinal_cord_cervical_c-1	/stornext/Bioinf/data/lab_bahlo/users/gerring.z/twas/weights/GTExv8.EUR.Brain_Spinal_cord_cervical_c-1/ENSG00000250470.1.wgt.RDat	ENSG00000250470.1	22	23977584	23977585	0.22	rs140152	3.12	rs2236619	0.11437	4.84	-1.341	416	9	enet	0.12	0.00012	-1.6845	0.0921	0.373	0.624	0	0.001	0.002	ENSG00000250470	0.460484	1	Brain_Spinal_cord_cervical_c-1
GTExv8.EUR.Brain_Anterior_cingulate_cortex_BA24	/stornext/Bioinf/data/lab_bahlo/users/gerring.z/twas/weights/GTExv8.EUR.Brain_Anterior_cingulate_cortex_BA24/ENSG00000063438.16.wgt.RDat	ENSG00000063438.16	5	304175	304176	0.1599	rs17563161	2.70	rs9654453	0.064466	4.08	-1.5880	290	290	susie	0.079	0.00057	-1.6841	0.0922	0.724	0.275	0	0	0.001	ENSG00000063438	0.460741	1	Brain_Anterior_cingulate_cortex_BA24
GTExv8.EUR.Brain_Hypothalamus	/stornext/Bioinf/data/lab_bahlo/users/gerring.z/twas/weights/GTExv8.EUR.Brain_Hypothalamus/ENSG00000066084.12.wgt.RDat	ENSG00000066084.12	12	50505106	50505107	0.1203	rs7310279	2.17	rs861204	0.0447	4.15	-1.516	296	5	lasso	0.11	1.2e-05	-1.6837	0.0922	0.673	0.325	0	0	0.001	ENSG00000066084	0.460741	1	Brain_Hypothalamus
GTExv8.EUR.Brain_Nucleus_accumbens_basal_ganglia	/stornext/Bioinf/data/lab_bahlo/users/gerring.z/twas/weights/GTExv8.EUR.Brain_Nucleus_accumbens_basal_ganglia/ENSG00000277232.2.wgt.RDat	ENSG00000277232.2	22	46296659	46296660	0.2533	rs8135478	-3.18	rs9615960	-0.00124	3.37	1.684	463	1	top1	-0.0012	0.38	1.684	0.0922	0.975	0.024	0.001	0	0	ENSG00000277232	0.460741	1	Brain_Nucleus_accumbens_basal_ganglia
GTExv8.EUR.Brain_Cortex	/stornext/Bioinf/data/lab_bahlo/users/gerring.z/twas/weights/GTExv8.EUR.Brain_Cortex/ENSG00000066044.14.wgt.RDat	ENSG00000066044.14	19	8005658	8005659	0.2675	rs4804662	4.03	rs1204494	-0.002683	-3.17	-0.772	437	437	susie	0.019	0.036	1.6838	0.092221	0.944	0.048	0.006	0	0.001	ENSG00000066044	0.460766	1	Brain_Cortex
GTExv8.EUR.Brain_Hypothalamus	/stornext/Bioinf/data/lab_bahlo/users/gerring.z/twas/weights/GTExv8.EUR.Brain_Hypothalamus/ENSG00000115266.11.wgt.RDat	ENSG00000115266.11	19	1446301	1446302	0.3956	rs4807121	-3.68	rs2656869	0.266	-6.82	1.79	397	397	susie	0.27	1.4e-12	-1.68369	0.09224	0	0.993	0	0.003	0.004	ENSG00000115266	0.46082	1	Brain_Hypothalamus
GTExv8.EUR.Brain_Nucleus_accumbens_basal_ganglia	/stornext/Bioinf/data/lab_bahlo/users/gerring.z/twas/weights/GTExv8.EUR.Brain_Nucleus_accumbens_basal_ganglia/ENSG00000175354.18.wgt.RDat	ENSG00000175354.18	18	12929642	12929643	0.2522	rs499013	2.37	rs11080606	0.067180	4.54	-1.172	376	51	enet	0.09	2.4e-05	-1.6832	0.0923	0.716	0.282	0	0	0.001	ENSG00000175354	0.460918	1	Brain_Nucleus_accumbens_basal_ganglia
GTExv8.EUR.Brain_Substantia_nigra	/stornext/Bioinf/data/lab_bahlo/users/gerring.z/twas/weights/GTExv8.EUR.Brain_Substantia_nigra/ENSG00000259959.1.wgt.RDat	ENSG00000259959.1	4	47844338	47844339	0.206	rs10938487	3.85	rs11934749	-0.009214	3.07	0.756	424	424	susie	0.067	0.0054	-1.68346	0.0923	0.909	0.08	0.008	0.001	0.002	ENSG00000259959	0.460918	1	Brain_Substantia_nigra
GTExv8.EUR.Brain_Putamen_basal_ganglia	/stornext/Bioinf/data/lab_bahlo/users/gerring.z/twas/weights/GTExv8.EUR.Brain_Putamen_basal_ganglia/ENSG00000059573.8.wgt.RDat	ENSG00000059573.8	10	95656705	95656706	0.299	rs4357625	3.96	rs2282305	0.062893	-3.92	-0.033	497	55	enet	0.091	8.9e-05	1.683	0.092384	0.806	0.189	0.003	0.001	0.001	ENSG00000059573	0.460973	1	Brain_Putamen_basal_ganglia
GTExv8.EUR.Brain_Cerebellar_Hemisphere	/stornext/Bioinf/data/lab_bahlo/users/gerring.z/twas/weights/GTExv8.EUR.Brain_Cerebellar_Hemisphere/ENSG00000113231.13.wgt.RDat	ENSG00000113231.13	5	77210448	77210449	0.5368	rs6874493	3.74	rs335630	0.37267	7.67	1.1730	518	29	enet	0.39	1.1e-18	1.68287	0.0924	0	0.992	0	0.006	0.002	ENSG00000113231	0.460973	1	Brain_Cerebellar_Hemisphere
GTExv8.EUR.Brain_Cerebellum	/stornext/Bioinf/data/lab_bahlo/users/gerring.z/twas/weights/GTExv8.EUR.Brain_Cerebellum/ENSG00000141646.13.wgt.RDat	ENSG00000141646.13	18	51028393	51028394	0.1058	rs11876618	3.2	rs17811426	0.12782	5.01	-1.683	429	1	top1	0.13	2.8e-07	-1.683	0.0924	0.462	0.534	0.001	0.001	0.002	ENSG00000141646	0.460973	1	Brain_Cerebellum
GTExv8.EUR.Brain_Cerebellar_Hemisphere	/stornext/Bioinf/data/lab_bahlo/users/gerring.z/twas/weights/GTExv8.EUR.Brain_Cerebellar_Hemisphere/ENSG00000226950.6.wgt.RDat	ENSG00000226950.6	4	52712403	52712404	0.2489	rs13133059	2.54	rs10009096	-0.00468	3.44	-1.166	287	37	enet	0.095	4.9e-05	-1.68277	0.0924	0.889	0.11	0.001	0	0	ENSG00000226950	0.460973	1	Brain_Cerebellar_Hemisphere
GTExv8.EUR.Brain_Cortex	/stornext/Bioinf/data/lab_bahlo/users/gerring.z/twas/weights/GTExv8.EUR.Brain_Cortex/ENSG00000270540.1.wgt.RDat	ENSG00000270540.1	2	236367559	236367560	0.1772	rs6742722	-2.945	rs6714545	3.09e-02	4.65	1.347	410	8	lasso	0.11	2.1e-06	1.68281	0.0924	0.343	0.654	0	0.001	0.002	ENSG00000270540	0.460973	1	Brain_Cortex
GTExv8.EUR.Brain_Spinal_cord_cervical_c-1	/stornext/Bioinf/data/lab_bahlo/users/gerring.z/twas/weights/GTExv8.EUR.Brain_Spinal_cord_cervical_c-1/ENSG00000099984.11.wgt.RDat	ENSG00000099984.11	22	23980057	23980058	0.367	rs140152	3.12	rs2000467	0.24253	5.92	1.615	415	415	susie	0.3	1.9e-10	1.6823	0.0925	0.019	0.975	0	0.001	0.004	ENSG00000099984	0.461432	1	Brain_Spinal_cord_cervical_c-1
GTExv8.EUR.Brain_Cerebellum	/stornext/Bioinf/data/lab_bahlo/users/gerring.z/twas/weights/GTExv8.EUR.Brain_Cerebellum/ENSG00000154678.16.wgt.RDat	ENSG00000154678.16	7	32299328	32299329	0.1083	rs17364567	3.65	rs186229	0.0101	-3.7	1.682	545	1	top1	0.01	0.09	-1.682	0.0926	0.961	0.034	0.005	0	0	ENSG00000154678	0.461769	1	Brain_Cerebellum
GTExv8.EUR.Brain_Spinal_cord_cervical_c-1	/stornext/Bioinf/data/lab_bahlo/users/gerring.z/twas/weights/GTExv8.EUR.Brain_Spinal_cord_cervical_c-1/ENSG00000185104.19.wgt.RDat	ENSG00000185104.19	1	50960262	50960263	0.122	rs12120719	-3.41	rs6691061	0.047398	-3.56	-0.602	201	34	enet	0.083	0.0011	1.68201	0.0926	0.88	0.116	0.003	0	0.001	ENSG00000185104	0.461769	1	Brain_Spinal_cord_cervical_c-1
GTExv8.EUR.Brain_Cortex	/stornext/Bioinf/data/lab_bahlo/users/gerring.z/twas/weights/GTExv8.EUR.Brain_Cortex/ENSG00000254587.1.wgt.RDat	ENSG00000254587.1	11	96590316	96590317	0.2123	rs596117	-3.15	rs10892014	0.054371	4.75	-1.21	499	5	lasso	0.093	1.5e-05	-1.6814	0.092685	0.282	0.715	0	0.001	0.001	ENSG00000254587	0.462153	1	Brain_Cortex
GTExv8.EUR.Brain_Cerebellum	/stornext/Bioinf/data/lab_bahlo/users/gerring.z/twas/weights/GTExv8.EUR.Brain_Cerebellum/ENSG00000232926.1.wgt.RDat	ENSG00000232926.1	22	19887288	19887289	0.6914	rs3757	-3.07	rs8141610	0.124617	6.37	-0.55	556	556	susie	0.55	3.7e-34	-1.68097	0.092768	0	0.996	0	0.002	0.001	ENSG00000232926	0.462306	1	Brain_Cerebellum
GTExv8.EUR.Brain_Hypothalamus	/stornext/Bioinf/data/lab_bahlo/users/gerring.z/twas/weights/GTExv8.EUR.Brain_Hypothalamus/ENSG00000167904.14.wgt.RDat	ENSG00000167904.14	8	55773120	55773121	0.1949	rs2271400	3.66	rs4737416	0.164331	5.25	1.681	404	1	top1	0.16	9.1e-08	1.681	0.0928	0.315	0.678	0.001	0.003	0.003	ENSG00000167904	0.462306	1	Brain_Hypothalamus
GTExv8.EUR.Brain_Cerebellar_Hemisphere	/stornext/Bioinf/data/lab_bahlo/users/gerring.z/twas/weights/GTExv8.EUR.Brain_Cerebellar_Hemisphere/ENSG00000161640.15.wgt.RDat	ENSG00000161640.15	19	49961171	49961172	0.277	rs4802666	3.35	rs12462972	0.144925	5.24	-2.205	335	335	susie	0.16	9.4e-08	-1.68047	0.092866	0.045	0.947	0	0.001	0.007	ENSG00000161640	0.46257	1	Brain_Cerebellar_Hemisphere
GTExv8.EUR.Brain_Frontal_Cortex_BA9	/stornext/Bioinf/data/lab_bahlo/users/gerring.z/twas/weights/GTExv8.EUR.Brain_Frontal_Cortex_BA9/ENSG00000160310.17.wgt.RDat	ENSG00000160310.17	21	46635166	46635167	0.236	rs17182739	-3.31	rs11908812	0.052512	-3.91	-2.068	277	11	enet	0.079	0.00021	1.68	0.09291	0.897	0.099	0.002	0	0.002	ENSG00000160310	0.462668	1	Brain_Frontal_Cortex_BA9
GTExv8.EUR.Brain_Cortex	/stornext/Bioinf/data/lab_bahlo/users/gerring.z/twas/weights/GTExv8.EUR.Brain_Cortex/ENSG00000149656.8.wgt.RDat	ENSG00000149656.8	20	64294890	64294891	0.3538	rs7264220	-3.82	rs2427624	0.131201	5.02	-1.659	211	40	enet	0.16	8.1e-09	-1.67966	0.093	0.458	0.537	0.002	0.002	0.002	ENSG00000149656	0.462712	1	Brain_Cortex
GTExv8.EUR.Brain_Cerebellar_Hemisphere	/stornext/Bioinf/data/lab_bahlo/users/gerring.z/twas/weights/GTExv8.EUR.Brain_Cerebellar_Hemisphere/ENSG00000151067.21.wgt.RDat	ENSG00000151067.21	12	1970785	1970786	0.6796	rs2283283	3.68	rs758170	0.236543	-7	1.774	546	546	susie	0.55	4.7e-29	-1.67998	0.093	0	0.99	0	0.006	0.004	ENSG00000151067	0.462712	1	Brain_Cerebellar_Hemisphere
GTExv8.EUR.Brain_Cerebellum	/stornext/Bioinf/data/lab_bahlo/users/gerring.z/twas/weights/GTExv8.EUR.Brain_Cerebellum/ENSG00000160305.17.wgt.RDat	ENSG00000160305.17	21	46458898	46458899	0.2395	rs17182739	-3.31	rs2839350	0.06055	-5.06	-1.276	369	2	lasso	0.078	5.9e-05	1.68	0.093	0.4	0.595	0.001	0.002	0.002	ENSG00000160305	0.462712	1	Brain_Cerebellum
GTExv8.EUR.Brain_Cerebellar_Hemisphere	/stornext/Bioinf/data/lab_bahlo/users/gerring.z/twas/weights/GTExv8.EUR.Brain_Cerebellar_Hemisphere/ENSG00000008196.12.wgt.RDat	ENSG00000008196.12	6	50818722	50818723	0.196	rs7751638	-3.35	rs579544	0.024737	-3.65	-0.113	314	17	enet	0.031	0.016	-1.6793	0.0931	0.883	0.114	0.002	0	0	ENSG00000008196	0.463007	1	Brain_Cerebellar_Hemisphere
GTExv8.EUR.Brain_Cerebellar_Hemisphere	/stornext/Bioinf/data/lab_bahlo/users/gerring.z/twas/weights/GTExv8.EUR.Brain_Cerebellar_Hemisphere/ENSG00000241288.7.wgt.RDat	ENSG00000241288.7	3	125916383	125916384	0.229	rs2979371	-3.01	rs2947707	0.0228	4.43	0.973	409	16	enet	0.043	0.0053	1.6793	0.0931	0.682	0.316	0.001	0	0.001	ENSG00000241288	0.463007	1	Brain_Cerebellar_Hemisphere
GTExv8.EUR.Brain_Substantia_nigra	/stornext/Bioinf/data/lab_bahlo/users/gerring.z/twas/weights/GTExv8.EUR.Brain_Substantia_nigra/ENSG00000271833.1.wgt.RDat	ENSG00000271833.1	9	127366769	127366770	0.223	rs2253669	-2.79	rs1333005	0.036533	3.47	-0.440	362	362	susie	0.043	0.022	-1.67914	0.09313	0.924	0.074	0.001	0	0	ENSG00000271833	0.463116	1	Brain_Substantia_nigra
GTExv8.EUR.Brain_Cerebellum	/stornext/Bioinf/data/lab_bahlo/users/gerring.z/twas/weights/GTExv8.EUR.Brain_Cerebellum/ENSG00000269890.1.wgt.RDat	ENSG00000269890.1	1	228274176	228274177	0.1805	rs3121309	-2.836	rs12134624	1.13e-02	4.64	-1.9630	332	332	susie	0.053	0.00084	-1.67883	0.0932	0.301	0.692	0	0.001	0.006	ENSG00000269890	0.463384	1	Brain_Cerebellum
GTExv8.EUR.Brain_Amygdala	/stornext/Bioinf/data/lab_bahlo/users/gerring.z/twas/weights/GTExv8.EUR.Brain_Amygdala/ENSG00000271933.1.wgt.RDat	ENSG00000271933.1	10	84140581	84140582	0.284	rs4933315	2.67	rs17329709	0.0062	-3.17	1.558	549	53	enet	0.058	0.0047	-1.67823	0.093303	0.914	0.084	0.001	0	0	ENSG00000271933	0.463774	1	Brain_Amygdala
GTExv8.EUR.Brain_Caudate_basal_ganglia	/stornext/Bioinf/data/lab_bahlo/users/gerring.z/twas/weights/GTExv8.EUR.Brain_Caudate_basal_ganglia/ENSG00000183067.5.wgt.RDat	ENSG00000183067.5	21	39745406	39745407	0.5238	rs2837384	3.24	rs2837216	0.14546	5.39	1.613	711	46	enet	0.22	3.7e-11	1.678	0.093354	0.033	0.96	0	0.003	0.003	ENSG00000183067	0.463947	1	Brain_Caudate_basal_ganglia
GTExv8.EUR.Brain_Nucleus_accumbens_basal_ganglia	/stornext/Bioinf/data/lab_bahlo/users/gerring.z/twas/weights/GTExv8.EUR.Brain_Nucleus_accumbens_basal_ganglia/ENSG00000006042.11.wgt.RDat	ENSG00000006042.11	17	32927909	32927910	0.4727	rs1979706	3.87	rs2726131	0.251382	-7.19	-1.656	526	526	susie	0.26	2.3e-13	1.6773	0.0935	0	0.992	0	0.004	0.004	ENSG00000006042	0.464106	1	Brain_Nucleus_accumbens_basal_ganglia
GTExv8.EUR.Brain_Amygdala	/stornext/Bioinf/data/lab_bahlo/users/gerring.z/twas/weights/GTExv8.EUR.Brain_Amygdala/ENSG00000146085.7.wgt.RDat	ENSG00000146085.7	6	49463190	49463191	0.295	rs9367358	-2.51	rs2147569	0.000862	-3.86	2.343	347	14	lasso	0.041	0.015	-1.6774	0.0935	0.866	0.132	0.001	0	0.001	ENSG00000146085	0.464106	1	Brain_Amygdala
GTExv8.EUR.Brain_Cerebellum	/stornext/Bioinf/data/lab_bahlo/users/gerring.z/twas/weights/GTExv8.EUR.Brain_Cerebellum/ENSG00000255374.3.wgt.RDat	ENSG00000255374.3	12	11092312	11092313	0.619	rs877963	2.85	rs7974964	0.561592	10.28	1.677	382	1	top1	0.56	2.3e-35	1.677	0.0935	0	0.995	0	0.001	0.004	ENSG00000255374	0.464106	1	Brain_Cerebellum
GTExv8.EUR.Brain_Anterior_cingulate_cortex_BA24	/stornext/Bioinf/data/lab_bahlo/users/gerring.z/twas/weights/GTExv8.EUR.Brain_Anterior_cingulate_cortex_BA24/ENSG00000101181.17.wgt.RDat	ENSG00000101181.17	20	62183028	62183029	0.2965	rs11697597	-3.59	rs1615746	0.192993	5.26	1.677	521	1	top1	0.19	5.9e-08	1.677	0.09354	0.375	0.617	0.002	0.004	0.003	ENSG00000101181	0.464265	1	Brain_Anterior_cingulate_cortex_BA24
GTExv8.EUR.Brain_Cerebellum	/stornext/Bioinf/data/lab_bahlo/users/gerring.z/twas/weights/GTExv8.EUR.Brain_Cerebellum/ENSG00000125170.10.wgt.RDat	ENSG00000125170.10	16	57487326	57487327	0.1678	rs1627144	3.17	rs598486	0.008944	-3.77	-1.832	569	13	enet	0.031	0.0085	1.67677	0.0936	0.834	0.163	0.002	0	0.001	ENSG00000125170	0.464284	1	Brain_Cerebellum
GTExv8.EUR.Brain_Nucleus_accumbens_basal_ganglia	/stornext/Bioinf/data/lab_bahlo/users/gerring.z/twas/weights/GTExv8.EUR.Brain_Nucleus_accumbens_basal_ganglia/ENSG00000175931.12.wgt.RDat	ENSG00000175931.12	17	76453205	76453206	0.1692	rs2240772	-3.81	rs11077799	-0.005367	-3.19	0.977	486	486	susie	0.053	0.0011	-1.6765	0.0936	0.923	0.067	0.009	0.001	0.001	ENSG00000175931	0.464284	1	Brain_Nucleus_accumbens_basal_ganglia
GTExv8.EUR.Brain_Putamen_basal_ganglia	/stornext/Bioinf/data/lab_bahlo/users/gerring.z/twas/weights/GTExv8.EUR.Brain_Putamen_basal_ganglia/ENSG00000234988.1.wgt.RDat	ENSG00000234988.1	2	100607027	100607028	0.2665	rs17023516	-3.48	rs2942884	-0.004793	-3.50	-1.7390	544	32	enet	0.046	0.0044	1.67681	0.0936	0.905	0.092	0.002	0	0	ENSG00000234988	0.464284	1	Brain_Putamen_basal_ganglia
GTExv8.EUR.Brain_Cerebellum	/stornext/Bioinf/data/lab_bahlo/users/gerring.z/twas/weights/GTExv8.EUR.Brain_Cerebellum/ENSG00000260077.1.wgt.RDat	ENSG00000260077.1	2	10040662	10040663	0.4182	rs12466375	2.57	rs6705493	0.075963	4.92	-1.12000	577	46	enet	0.18	8.5e-10	-1.67669	0.0936	0.156	0.841	0	0.001	0.002	ENSG00000260077	0.464284	1	Brain_Cerebellum
GTExv8.EUR.Brain_Cerebellum	/stornext/Bioinf/data/lab_bahlo/users/gerring.z/twas/weights/GTExv8.EUR.Brain_Cerebellum/ENSG00000249808.2.wgt.RDat	ENSG00000249808.2	5	3177834	3177835	0.2473	rs1353630	-3.10	rs1215664	8.88e-02	5.03	1.515	802	14	enet	0.091	1.5e-05	1.6762	0.093693	0.266	0.729	0.001	0.002	0.002	ENSG00000249808	0.464533	1	Brain_Cerebellum
GTExv8.EUR.Brain_Frontal_Cortex_BA9	/stornext/Bioinf/data/lab_bahlo/users/gerring.z/twas/weights/GTExv8.EUR.Brain_Frontal_Cortex_BA9/ENSG00000123106.10.wgt.RDat	ENSG00000123106.10	12	28133248	28133249	0.0958	rs27633	-3.11	rs11049693	-0.005646	3.66	1.171	458	458	susie	0.033	0.013	1.6764	0.0937	0.741	0.257	0.001	0	0.001	ENSG00000123106	0.464533	1	Brain_Frontal_Cortex_BA9
GTExv8.EUR.Brain_Hippocampus	/stornext/Bioinf/data/lab_bahlo/users/gerring.z/twas/weights/GTExv8.EUR.Brain_Hippocampus/ENSG00000135828.11.wgt.RDat	ENSG00000135828.11	1	182589255	182589256	0.259	rs672684	2.59	rs4652733	8.01e-02	4.39	-1.676	440	1	top1	0.08	0.00026	-1.676	0.093738	0.906	0.093	0.001	0	0	ENSG00000135828	0.464636	1	Brain_Hippocampus
GTExv8.EUR.Brain_Hypothalamus	/stornext/Bioinf/data/lab_bahlo/users/gerring.z/twas/weights/GTExv8.EUR.Brain_Hypothalamus/ENSG00000231952.3.wgt.RDat	ENSG00000231952.3	7	32812756	32812757	0.1978	rs7801939	3.73	rs6961786	0.021607	4.44	-0.908	391	6	lasso	0.2	2.7e-09	-1.67595	0.093749	0.551	0.441	0.004	0.003	0.001	ENSG00000231952	0.464636	1	Brain_Hypothalamus
GTExv8.EUR.Brain_Cerebellar_Hemisphere	/stornext/Bioinf/data/lab_bahlo/users/gerring.z/twas/weights/GTExv8.EUR.Brain_Cerebellar_Hemisphere/ENSG00000089685.14.wgt.RDat	ENSG00000089685.14	17	78214185	78214186	0.385	rs12451377	3.44	rs3764384	0.071399	4.38	-1.023	510	38	enet	0.11	1.1e-05	-1.67557	0.0938	0.786	0.212	0.001	0	0	ENSG00000089685	0.464636	1	Brain_Cerebellar_Hemisphere
GTExv8.EUR.Brain_Cerebellar_Hemisphere	/stornext/Bioinf/data/lab_bahlo/users/gerring.z/twas/weights/GTExv8.EUR.Brain_Cerebellar_Hemisphere/ENSG00000156603.15.wgt.RDat	ENSG00000156603.15	11	57712322	57712323	0.268	rs12419699	-3.31	rs11570210	0.067565	-4.56	-3.157	386	35	enet	0.084	0.00013	1.6756	0.093808	0.523	0.464	0.001	0.001	0.012	ENSG00000156603	0.464636	1	Brain_Cerebellar_Hemisphere
GTExv8.EUR.Brain_Caudate_basal_ganglia	/stornext/Bioinf/data/lab_bahlo/users/gerring.z/twas/weights/GTExv8.EUR.Brain_Caudate_basal_ganglia/ENSG00000115155.16.wgt.RDat	ENSG00000115155.16	2	26558697	26558698	0.189	rs1275931	3.37	rs6720312	0.011686	3.59	2.1440	361	361	susie	0.1	9e-06	1.67551	0.093835	0.861	0.136	0.002	0	0.001	ENSG00000115155	0.464636	1	Brain_Caudate_basal_ganglia
GTExv8.EUR.Brain_Cerebellum	/stornext/Bioinf/data/lab_bahlo/users/gerring.z/twas/weights/GTExv8.EUR.Brain_Cerebellum/ENSG00000188227.12.wgt.RDat	ENSG00000188227.12	19	37507046	37507047	0.1929	rs1643470	2.60	rs4802150	0.037139	4.90	1.876	275	26	enet	0.074	9.5e-05	1.67544	0.093848	0.172	0.822	0	0.001	0.005	ENSG00000188227	0.464636	1	Brain_Cerebellum
GTExv8.EUR.Brain_Cerebellum	/stornext/Bioinf/data/lab_bahlo/users/gerring.z/twas/weights/GTExv8.EUR.Brain_Cerebellum/ENSG00000133519.12.wgt.RDat	ENSG00000133519.12	22	23402725	23402726	0.5716	rs3827315	3.17	rs5751652	0.059572	-5.77	-0.013	511	511	susie	0.3	1.5e-16	1.6754	0.093856	0.021	0.973	0	0.005	0.001	ENSG00000133519	0.464636	1	Brain_Cerebellum
GTExv8.EUR.Brain_Hippocampus	/stornext/Bioinf/data/lab_bahlo/users/gerring.z/twas/weights/GTExv8.EUR.Brain_Hippocampus/ENSG00000073050.11.wgt.RDat	ENSG00000073050.11	19	43580472	43580473	0.251	rs346522	3.28	rs2682562	0.030546	5.08	1.742	382	382	susie	0.12	1e-05	1.6753	0.0939	0.089	0.906	0	0.001	0.003	ENSG00000073050	0.464636	1	Brain_Hippocampus
GTExv8.EUR.Brain_Cortex	/stornext/Bioinf/data/lab_bahlo/users/gerring.z/twas/weights/GTExv8.EUR.Brain_Cortex/ENSG00000115616.2.wgt.RDat	ENSG00000115616.2	2	102619706	102619707	0.1626	rs887987	3.286	rs6719553	3.38e-02	4.25	-1.778	492	492	susie	0.048	0.0016	-1.67455	0.094	0.664	0.332	0.002	0.001	0.001	ENSG00000115616	0.464728	1	Brain_Cortex
GTExv8.EUR.Brain_Putamen_basal_ganglia	/stornext/Bioinf/data/lab_bahlo/users/gerring.z/twas/weights/GTExv8.EUR.Brain_Putamen_basal_ganglia/ENSG00000272153.1.wgt.RDat	ENSG00000272153.1	1	3785007	3785008	0.323	rs1181868	-2.968	rs10915438	-0.005881	3.66	-0.67800	545	40	enet	0.0016	0.27	-1.67419	0.094093	0.93	0.068	0.001	0	0	ENSG00000272153	0.46494	1	Brain_Putamen_basal_ganglia
GTExv8.EUR.Brain_Spinal_cord_cervical_c-1	/stornext/Bioinf/data/lab_bahlo/users/gerring.z/twas/weights/GTExv8.EUR.Brain_Spinal_cord_cervical_c-1/ENSG00000100429.17.wgt.RDat	ENSG00000100429.17	22	50249858	50249859	0.271	rs11912822	-3.96	rs1555048	0.02484	3.92	-0.316	407	13	enet	0.076	0.0016	1.6742	0.0941	0.851	0.145	0.003	0.001	0.001	ENSG00000100429	0.46494	1	Brain_Spinal_cord_cervical_c-1
GTExv8.EUR.Brain_Nucleus_accumbens_basal_ganglia	/stornext/Bioinf/data/lab_bahlo/users/gerring.z/twas/weights/GTExv8.EUR.Brain_Nucleus_accumbens_basal_ganglia/ENSG00000232445.1.wgt.RDat	ENSG00000232445.1	7	101308345	101308346	0.3413	rs2239537	3.71	rs3807513	0.075601	-4.50	2.506	393	23	enet	0.091	2.1e-05	-1.67394	0.0941	0.47	0.518	0.002	0.002	0.008	ENSG00000232445	0.46494	1	Brain_Nucleus_accumbens_basal_ganglia
GTExv8.EUR.Brain_Caudate_basal_ganglia	/stornext/Bioinf/data/lab_bahlo/users/gerring.z/twas/weights/GTExv8.EUR.Brain_Caudate_basal_ganglia/ENSG00000235209.1.wgt.RDat	ENSG00000235209.1	22	38921226	38921227	0.4787	rs926544	-2.8	rs5757362	0.299891	-7.34	-2.053	394	5	lasso	0.31	1.7e-15	1.6742	0.0941	0	0.996	0	0.001	0.003	ENSG00000235209	0.46494	1	Brain_Caudate_basal_ganglia
GTExv8.EUR.Brain_Nucleus_accumbens_basal_ganglia	/stornext/Bioinf/data/lab_bahlo/users/gerring.z/twas/weights/GTExv8.EUR.Brain_Nucleus_accumbens_basal_ganglia/ENSG00000196407.11.wgt.RDat	ENSG00000196407.11	1	151853696	151853697	0.12	rs7552458	-4.11	rs6587634	2.84e-03	3.27	1.3540	338	338	susie	0.032	0.0092	1.67325	0.094278	0.898	0.064	0.035	0.002	0.002	ENSG00000196407	0.46531	1	Brain_Nucleus_accumbens_basal_ganglia
GTExv8.EUR.Brain_Cerebellar_Hemisphere	/stornext/Bioinf/data/lab_bahlo/users/gerring.z/twas/weights/GTExv8.EUR.Brain_Cerebellar_Hemisphere/ENSG00000137269.14.wgt.RDat	ENSG00000137269.14	6	53794496	53794497	0.202	rs9370220	3.61	rs3003498	0.009971	3.43	1.717	528	39	enet	0.016	0.06	1.6732	0.094288	0.888	0.11	0.002	0	0	ENSG00000137269	0.46531	1	Brain_Cerebellar_Hemisphere
GTExv8.EUR.Brain_Nucleus_accumbens_basal_ganglia	/stornext/Bioinf/data/lab_bahlo/users/gerring.z/twas/weights/GTExv8.EUR.Brain_Nucleus_accumbens_basal_ganglia/ENSG00000059122.16.wgt.RDat	ENSG00000059122.16	16	2911936	2911937	0.765	rs9934223	3.54	rs9928222	0.654336	10.91	1.571	340	340	susie	0.66	1.8e-43	1.67328	0.0943	0	0.992	0	0.004	0.003	ENSG00000059122	0.46531	1	Brain_Nucleus_accumbens_basal_ganglia
GTExv8.EUR.Brain_Cerebellar_Hemisphere	/stornext/Bioinf/data/lab_bahlo/users/gerring.z/twas/weights/GTExv8.EUR.Brain_Cerebellar_Hemisphere/ENSG00000116183.10.wgt.RDat	ENSG00000116183.10	1	176463170	176463171	0.4022	rs1044299	3.373	rs16850104	0.146558	-5.49	1.1930	345	10	lasso	0.15	3e-07	-1.67313	0.0943	0.048	0.948	0	0.002	0.002	ENSG00000116183	0.46531	1	Brain_Cerebellar_Hemisphere
GTExv8.EUR.Brain_Cerebellum	/stornext/Bioinf/data/lab_bahlo/users/gerring.z/twas/weights/GTExv8.EUR.Brain_Cerebellum/ENSG00000232656.7.wgt.RDat	ENSG00000232656.7	10	1022665	1022666	0.1905	rs2676192	-2.29	rs2306409	0.153161	5.67	1.673	503	1	top1	0.15	1.7e-08	1.673	0.0943	0.049	0.946	0	0.001	0.004	ENSG00000232656	0.46531	1	Brain_Cerebellum
GTExv8.EUR.Brain_Cerebellum	/stornext/Bioinf/data/lab_bahlo/users/gerring.z/twas/weights/GTExv8.EUR.Brain_Cerebellum/ENSG00000123552.17.wgt.RDat	ENSG00000123552.17	6	99521727	99521728	0.2387	rs9403180	-4.43	rs7744845	0.002521	-3.55	-0.779	463	18	enet	0.042	0.0028	1.6727	0.094387	0.898	0.064	0.034	0.002	0.002	ENSG00000123552	0.465454	1	Brain_Cerebellum
GTExv8.EUR.Brain_Cerebellar_Hemisphere	/stornext/Bioinf/data/lab_bahlo/users/gerring.z/twas/weights/GTExv8.EUR.Brain_Cerebellar_Hemisphere/ENSG00000272787.1.wgt.RDat	ENSG00000272787.1	22	23969210	23969211	0.3912	rs140152	3.12	rs1007888	0.31002	-7.39	1.711	422	3	lasso	0.35	3.1e-16	-1.6724	0.0944	0	0.995	0	0.002	0.003	ENSG00000272787	0.465454	1	Brain_Cerebellar_Hemisphere
GTExv8.EUR.Brain_Hypothalamus	/stornext/Bioinf/data/lab_bahlo/users/gerring.z/twas/weights/GTExv8.EUR.Brain_Hypothalamus/ENSG00000163389.10.wgt.RDat	ENSG00000163389.10	3	119468937	119468938	0.425	rs1381841	-3.14	rs17203132	0.242	6.32	-1.206	512	9	lasso	0.26	7.5e-12	-1.67251	0.09442	0.002	0.994	0	0.002	0.002	ENSG00000163389	0.465513	1	Brain_Hypothalamus
GTExv8.EUR.Brain_Nucleus_accumbens_basal_ganglia	/stornext/Bioinf/data/lab_bahlo/users/gerring.z/twas/weights/GTExv8.EUR.Brain_Nucleus_accumbens_basal_ganglia/ENSG00000250012.1.wgt.RDat	ENSG00000250012.1	3	126084304	126084305	0.1639	rs9863762	2.83	rs12495947	0.018597	-4.24	1.612	463	463	susie	0.02	0.032	-1.6721	0.0945	0.67	0.328	0.001	0	0.001	ENSG00000250012	0.465625	1	Brain_Nucleus_accumbens_basal_ganglia
GTExv8.EUR.Brain_Substantia_nigra	/stornext/Bioinf/data/lab_bahlo/users/gerring.z/twas/weights/GTExv8.EUR.Brain_Substantia_nigra/ENSG00000232692.1.wgt.RDat	ENSG00000232692.1	21	26378551	26378552	0.444	rs17002173	-3.41	rs4817097	0.03498	-3.89	-1.672	611	1	top1	0.035	0.035	1.672	0.094524	0.956	0.042	0.002	0	0	ENSG00000232692	0.465663	1	Brain_Substantia_nigra
GTExv8.EUR.Brain_Cerebellar_Hemisphere	/stornext/Bioinf/data/lab_bahlo/users/gerring.z/twas/weights/GTExv8.EUR.Brain_Cerebellar_Hemisphere/ENSG00000149346.14.wgt.RDat	ENSG00000149346.14	20	10435302	10435303	0.41	rs994919	-3.05	rs3790155	0.005838	3.13	1.401	574	574	susie	0.022	0.036	1.67156	0.09461	0.93	0.068	0.002	0	0	ENSG00000149346	0.465926	1	Brain_Cerebellar_Hemisphere
GTExv8.EUR.Brain_Hippocampus	/stornext/Bioinf/data/lab_bahlo/users/gerring.z/twas/weights/GTExv8.EUR.Brain_Hippocampus/ENSG00000005075.15.wgt.RDat	ENSG00000005075.15	7	102478906	102478907	0.3174	rs4729790	3.17	rs6465866	0.042270	-4.38	1.478	241	27	enet	0.099	5.4e-05	-1.6713	0.094654	0.704	0.294	0.001	0	0.001	ENSG00000005075	0.466007	1	Brain_Hippocampus
GTExv8.EUR.Brain_Cerebellar_Hemisphere	/stornext/Bioinf/data/lab_bahlo/users/gerring.z/twas/weights/GTExv8.EUR.Brain_Cerebellar_Hemisphere/ENSG00000144152.12.wgt.RDat	ENSG00000144152.12	2	112138384	112138385	0.2596	rs6753209	-2.22	rs10165845	0.064134	-5.29	0.21400	347	46	enet	0.15	2e-07	-1.67097	0.0947	0.051	0.947	0	0	0.001	ENSG00000144152	0.466007	1	Brain_Cerebellar_Hemisphere
GTExv8.EUR.Brain_Frontal_Cortex_BA9	/stornext/Bioinf/data/lab_bahlo/users/gerring.z/twas/weights/GTExv8.EUR.Brain_Frontal_Cortex_BA9/ENSG00000114209.14.wgt.RDat	ENSG00000114209.14	3	167734938	167734939	0.1252	rs7651955	-3.01	rs9855100	0.023403	4.18	-1.6710	385	1	top1	0.023	0.031	-1.671	0.094722	0.941	0.057	0.001	0	0	ENSG00000114209	0.466075	1	Brain_Frontal_Cortex_BA9
GTExv8.EUR.Brain_Cerebellar_Hemisphere	/stornext/Bioinf/data/lab_bahlo/users/gerring.z/twas/weights/GTExv8.EUR.Brain_Cerebellar_Hemisphere/ENSG00000196418.12.wgt.RDat	ENSG00000196418.12	1	247172015	247172016	0.7267	rs6680122	-3.171	rs4925715	0.445249	-8.39	1.4860	466	466	susie	0.46	1.6e-22	-1.67081	0.0948	0	0.995	0	0.002	0.003	ENSG00000196418	0.466217	1	Brain_Cerebellar_Hemisphere
GTExv8.EUR.Brain_Hippocampus	/stornext/Bioinf/data/lab_bahlo/users/gerring.z/twas/weights/GTExv8.EUR.Brain_Hippocampus/ENSG00000254852.8.wgt.RDat	ENSG00000254852.8	16	14748065	14748066	0.1351	rs1533079	-2.62	rs2280018	2.35e-03	-3.28	-1.544	146	146	susie	0.052	0.003	1.6706	0.0948	0.959	0.041	0	0	0	ENSG00000254852	0.466217	1	Brain_Hippocampus
GTExv8.EUR.Brain_Cortex	/stornext/Bioinf/data/lab_bahlo/users/gerring.z/twas/weights/GTExv8.EUR.Brain_Cortex/ENSG00000271892.1.wgt.RDat	ENSG00000271892.1	5	17107788	17107789	0.6121	rs149110	2.72	rs632754	0.377207	8.73	-1.196	433	7	lasso	0.43	4.9e-24	-1.67032	0.0949	0	0.996	0	0.001	0.003	ENSG00000271892	0.466508	1	Brain_Cortex
GTExv8.EUR.Brain_Cerebellar_Hemisphere	/stornext/Bioinf/data/lab_bahlo/users/gerring.z/twas/weights/GTExv8.EUR.Brain_Cerebellar_Hemisphere/ENSG00000105146.12.wgt.RDat	ENSG00000105146.12	19	57230801	57230802	0.358	rs12609093	3.44	rs4141255	0.138382	5.65	-1.288	507	18	enet	0.26	3.9e-12	-1.66996	0.094926	0.022	0.972	0	0.003	0.003	ENSG00000105146	0.466595	1	Brain_Cerebellar_Hemisphere
GTExv8.EUR.Brain_Caudate_basal_ganglia	/stornext/Bioinf/data/lab_bahlo/users/gerring.z/twas/weights/GTExv8.EUR.Brain_Caudate_basal_ganglia/ENSG00000182132.13.wgt.RDat	ENSG00000182132.13	5	170353486	170353487	0.2438	rs17670189	4.18	rs10780115	-0.005061	-3.33	-1.784	735	11	lasso	-0.0011	0.37	1.66973	0.095	0.882	0.099	0.016	0.002	0.001	ENSG00000182132	0.466879	1	Brain_Caudate_basal_ganglia
GTExv8.EUR.Brain_Spinal_cord_cervical_c-1	/stornext/Bioinf/data/lab_bahlo/users/gerring.z/twas/weights/GTExv8.EUR.Brain_Spinal_cord_cervical_c-1/ENSG00000173295.7.wgt.RDat	ENSG00000173295.7	8	8228594	8228595	0.17	rs2001828	-2.76	rs712253	0.08824	4.46	1.657	325	4	lasso	0.12	0.00011	1.6692	0.095075	0.762	0.236	0.001	0	0.001	ENSG00000173295	0.467167	1	Brain_Spinal_cord_cervical_c-1
GTExv8.EUR.Brain_Hypothalamus	/stornext/Bioinf/data/lab_bahlo/users/gerring.z/twas/weights/GTExv8.EUR.Brain_Hypothalamus/ENSG00000185262.8.wgt.RDat	ENSG00000185262.8	17	76265201	76265202	0.2432	rs2240772	-3.81	rs8066711	-0.001120	-3.68	-1.973	416	416	susie	0.016	0.063	1.6692	0.0951	0.858	0.131	0.008	0.001	0.002	ENSG00000185262	0.467169	1	Brain_Hypothalamus
GTExv8.EUR.Brain_Cerebellum	/stornext/Bioinf/data/lab_bahlo/users/gerring.z/twas/weights/GTExv8.EUR.Brain_Cerebellum/ENSG00000234336.6.wgt.RDat	ENSG00000234336.6	7	28180321	28180322	0.5911	rs177588	-3.04	rs10276381	0.328	-8.55	-1.358	556	5	lasso	0.41	1.8e-23	1.66924	0.0951	0	0.996	0	0.001	0.002	ENSG00000234336	0.467169	1	Brain_Cerebellum
GTExv8.EUR.Brain_Caudate_basal_ganglia	/stornext/Bioinf/data/lab_bahlo/users/gerring.z/twas/weights/GTExv8.EUR.Brain_Caudate_basal_ganglia/ENSG00000239557.1.wgt.RDat	ENSG00000239557.1	3	52373651	52373652	0.2213	rs352140	-3.08	rs13091545	0.095935	-5.41	1.2690	360	24	enet	0.17	1.8e-08	-1.6691	0.0951	0.01	0.986	0	0.002	0.002	ENSG00000239557	0.467169	1	Brain_Caudate_basal_ganglia
GTExv8.EUR.Brain_Putamen_basal_ganglia	/stornext/Bioinf/data/lab_bahlo/users/gerring.z/twas/weights/GTExv8.EUR.Brain_Putamen_basal_ganglia/ENSG00000260583.1.wgt.RDat	ENSG00000260583.1	21	25583325	25583326	0.106	rs4817016	2.52	rs12626370	0.0703	-4.48	1.669	368	1	top1	0.07	0.00054	-1.669	0.09512	0.884	0.115	0.001	0	0	ENSG00000260583	0.467187	1	Brain_Putamen_basal_ganglia
GTExv8.EUR.Brain_Frontal_Cortex_BA9	/stornext/Bioinf/data/lab_bahlo/users/gerring.z/twas/weights/GTExv8.EUR.Brain_Frontal_Cortex_BA9/ENSG00000238078.1.wgt.RDat	ENSG00000238078.1	1	220829254	220829255	0.4655	rs10495161	-2.954	rs11118622	0.123468	5.46	-1.6080	401	401	susie	0.14	7.6e-07	-1.66879	0.095159	0.084	0.911	0	0.001	0.003	ENSG00000238078	0.467258	1	Brain_Frontal_Cortex_BA9
GTExv8.EUR.Brain_Hippocampus	/stornext/Bioinf/data/lab_bahlo/users/gerring.z/twas/weights/GTExv8.EUR.Brain_Hippocampus/ENSG00000131143.8.wgt.RDat	ENSG00000131143.8	16	85798632	85798633	0.3517	rs13333918	-2.87	rs11117442	-6.66e-03	3.38	0.948	639	6	lasso	0.023	0.036	1.6685	0.0952	0.92	0.078	0.002	0	0	ENSG00000131143	0.467258	1	Brain_Hippocampus
GTExv8.EUR.Brain_Cerebellum	/stornext/Bioinf/data/lab_bahlo/users/gerring.z/twas/weights/GTExv8.EUR.Brain_Cerebellum/ENSG00000166105.15.wgt.RDat	ENSG00000166105.15	11	134274244	134274245	0.493	rs1048761	3.22	rs473041	0.302231	-7.65	-2.298	595	595	susie	0.38	4.3e-21	1.66881	0.0952	0	0.982	0	0.003	0.014	ENSG00000166105	0.467258	1	Brain_Cerebellum
GTExv8.EUR.Brain_Spinal_cord_cervical_c-1	/stornext/Bioinf/data/lab_bahlo/users/gerring.z/twas/weights/GTExv8.EUR.Brain_Spinal_cord_cervical_c-1/ENSG00000224452.1.wgt.RDat	ENSG00000224452.1	20	32170789	32170790	0.101	rs4911241	3.58	rs4911088	0.038911	3.94	1.522	313	313	susie	0.057	0.0059	1.66845	0.0952	0.691	0.304	0.002	0.001	0.002	ENSG00000224452	0.467258	1	Brain_Spinal_cord_cervical_c-1
GTExv8.EUR.Brain_Frontal_Cortex_BA9	/stornext/Bioinf/data/lab_bahlo/users/gerring.z/twas/weights/GTExv8.EUR.Brain_Frontal_Cortex_BA9/ENSG00000006194.9.wgt.RDat	ENSG00000006194.9	16	3282942	3282943	0.2193	rs9934223	3.54	rs2074360	-0.005130	3.30	0.1650	381	25	enet	0.031	0.016	1.66814	0.0953	0.934	0.061	0.004	0	0.001	ENSG00000006194	0.467404	1	Brain_Frontal_Cortex_BA9
GTExv8.EUR.Brain_Caudate_basal_ganglia	/stornext/Bioinf/data/lab_bahlo/users/gerring.z/twas/weights/GTExv8.EUR.Brain_Caudate_basal_ganglia/ENSG00000196169.14.wgt.RDat	ENSG00000196169.14	17	74326209	74326210	0.2172	rs3178300	2.82	rs11077738	0.0272	3.48	1.668	514	1	top1	0.027	0.017	1.668	0.0953	0.971	0.028	0.001	0	0	ENSG00000196169	0.467404	1	Brain_Caudate_basal_ganglia
GTExv8.EUR.Brain_Nucleus_accumbens_basal_ganglia	/stornext/Bioinf/data/lab_bahlo/users/gerring.z/twas/weights/GTExv8.EUR.Brain_Nucleus_accumbens_basal_ganglia/ENSG00000273014.1.wgt.RDat	ENSG00000273014.1	7	32758881	32758882	0.1065	rs7801939	3.73	rs6462381	0.093036	-4.63	1.666	410	3	lasso	0.095	1.4e-05	-1.66822	0.0953	0.218	0.772	0.002	0.005	0.003	ENSG00000273014	0.467404	1	Brain_Nucleus_accumbens_basal_ganglia
GTExv8.EUR.Brain_Putamen_basal_ganglia	/stornext/Bioinf/data/lab_bahlo/users/gerring.z/twas/weights/GTExv8.EUR.Brain_Putamen_basal_ganglia/ENSG00000185518.11.wgt.RDat	ENSG00000185518.11	15	91099949	91099950	0.2032	rs1894400	-4.54	rs8029048	0.082295	4.26	-1.668	493	1	top1	0.082	0.00019	-1.668	0.09532	0.855	0.066	0.07	0.005	0.003	ENSG00000185518	0.467404	1	Brain_Putamen_basal_ganglia
GTExv8.EUR.Brain_Putamen_basal_ganglia	/stornext/Bioinf/data/lab_bahlo/users/gerring.z/twas/weights/GTExv8.EUR.Brain_Putamen_basal_ganglia/ENSG00000280312.1.wgt.RDat	ENSG00000280312.1	22	47259365	47259366	0.523	rs6009096	-3.55	rs135138	0.15858	-5.35	1.68	566	566	susie	0.17	4.9e-08	-1.6677	0.095382	0.044	0.947	0	0.005	0.004	ENSG00000280312	0.467635	1	Brain_Putamen_basal_ganglia
GTExv8.EUR.Brain_Hypothalamus	/stornext/Bioinf/data/lab_bahlo/users/gerring.z/twas/weights/GTExv8.EUR.Brain_Hypothalamus/ENSG00000146587.17.wgt.RDat	ENSG00000146587.17	7	5045820	5045821	0.3101	rs6950111	2.81	rs12671224	0.129634	5.32	-1.638	365	365	susie	0.17	4.9e-08	-1.66763	0.09539	0.22	0.776	0	0.001	0.003	ENSG00000146587	0.467635	1	Brain_Hypothalamus
GTExv8.EUR.Brain_Substantia_nigra	/stornext/Bioinf/data/lab_bahlo/users/gerring.z/twas/weights/GTExv8.EUR.Brain_Substantia_nigra/ENSG00000058056.8.wgt.RDat	ENSG00000058056.8	3	179652754	179652755	0.3217	rs6788786	4.07	rs13327135	0.016045	-3.29	0.159	377	377	susie	0.028	0.052	1.6676	0.0954	0.934	0.057	0.008	0	0.001	ENSG00000058056	0.467635	1	Brain_Substantia_nigra
GTExv8.EUR.Brain_Substantia_nigra	/stornext/Bioinf/data/lab_bahlo/users/gerring.z/twas/weights/GTExv8.EUR.Brain_Substantia_nigra/ENSG00000120539.14.wgt.RDat	ENSG00000120539.14	10	27155266	27155267	0.402	rs17747622	-3.5	rs7086311	0.1578	-5.02	1.676	455	455	susie	0.21	1.2e-06	-1.66764	0.0954	0.134	0.861	0	0.001	0.003	ENSG00000120539	0.467635	1	Brain_Substantia_nigra
GTExv8.EUR.Brain_Spinal_cord_cervical_c-1	/stornext/Bioinf/data/lab_bahlo/users/gerring.z/twas/weights/GTExv8.EUR.Brain_Spinal_cord_cervical_c-1/ENSG00000216471.3.wgt.RDat	ENSG00000216471.3	6	114084791	114084792	0.298	rs1889556	2.75	rs2349214	-0.00808	3.13	2.57	377	24	enet	-0.005	0.51	1.6666	0.0956	0.951	0.048	0.001	0	0	ENSG00000216471	0.468012	1	Brain_Spinal_cord_cervical_c-1
GTExv8.EUR.Brain_Cerebellar_Hemisphere	/stornext/Bioinf/data/lab_bahlo/users/gerring.z/twas/weights/GTExv8.EUR.Brain_Cerebellar_Hemisphere/ENSG00000122643.18.wgt.RDat	ENSG00000122643.18	7	33062796	33062797	0.1585	rs7801939	3.73	rs4720093	0.021254	4.29	-1.492	339	339	susie	0.048	0.0034	-1.6659	0.0957	0.408	0.583	0.003	0.004	0.003	ENSG00000122643	0.468048	1	Brain_Cerebellar_Hemisphere
GTExv8.EUR.Brain_Cortex	/stornext/Bioinf/data/lab_bahlo/users/gerring.z/twas/weights/GTExv8.EUR.Brain_Cortex/ENSG00000205937.11.wgt.RDat	ENSG00000205937.11	16	2268411	2268412	0.3518	rs17814754	-3.47	rs155247	0.126176	-5.07	1.66600	345	1	top1	0.13	4.8e-07	-1.666	0.0957	0.417	0.578	0.001	0.002	0.002	ENSG00000205937	0.468048	1	Brain_Cortex
GTExv8.EUR.Brain_Anterior_cingulate_cortex_BA24	/stornext/Bioinf/data/lab_bahlo/users/gerring.z/twas/weights/GTExv8.EUR.Brain_Anterior_cingulate_cortex_BA24/ENSG00000228421.2.wgt.RDat	ENSG00000228421.2	7	28958949	28958950	0.6069	rs177588	-3.04	rs245912	5.27e-05	-4.4	2.06	682	60	enet	0.23	3e-09	-1.66608	0.0957	0.712	0.286	0.001	0	0.001	ENSG00000228421	0.468048	1	Brain_Anterior_cingulate_cortex_BA24
GTExv8.EUR.Brain_Cerebellum	/stornext/Bioinf/data/lab_bahlo/users/gerring.z/twas/weights/GTExv8.EUR.Brain_Cerebellum/ENSG00000280134.1.wgt.RDat	ENSG00000280134.1	10	85557435	85557436	0.1598	rs7085693	-3.33	rs10788462	-0.004898	3.66	-2.515	456	27	enet	0.06	0.00042	-1.66606	0.0957	0.855	0.14	0.002	0	0.002	ENSG00000280134	0.468048	1	Brain_Cerebellum
GTExv8.EUR.Brain_Anterior_cingulate_cortex_BA24	/stornext/Bioinf/data/lab_bahlo/users/gerring.z/twas/weights/GTExv8.EUR.Brain_Anterior_cingulate_cortex_BA24/ENSG00000100209.9.wgt.RDat	ENSG00000100209.9	22	28742678	28742679	0.269	rs35286648	4.06	rs5997400	-0.001161	-3.71	0.226	305	305	susie	0.043	0.0087	-1.6656	0.0958	0.892	0.1	0.007	0.001	0.001	ENSG00000100209	0.468228	1	Brain_Anterior_cingulate_cortex_BA24
GTExv8.EUR.Brain_Hippocampus	/stornext/Bioinf/data/lab_bahlo/users/gerring.z/twas/weights/GTExv8.EUR.Brain_Hippocampus/ENSG00000231721.6.wgt.RDat	ENSG00000231721.6	7	131110094	131110095	0.2966	rs7788814	4.19	rs6967767	0.179631	5.43	-1.674	459	459	susie	0.18	3.8e-08	-1.6651	0.095894	0.083	0.896	0.001	0.015	0.004	ENSG00000231721	0.468516	1	Brain_Hippocampus
GTExv8.EUR.Brain_Cerebellar_Hemisphere	/stornext/Bioinf/data/lab_bahlo/users/gerring.z/twas/weights/GTExv8.EUR.Brain_Cerebellar_Hemisphere/ENSG00000261098.1.wgt.RDat	ENSG00000261098.1	11	107316270	107316271	0.268	rs617685	2.41	rs594876	0.114284	5.29	1.442	472	13	lasso	0.18	2.5e-08	1.6651	0.095899	0.035	0.961	0	0.001	0.003	ENSG00000261098	0.468516	1	Brain_Cerebellar_Hemisphere
GTExv8.EUR.Brain_Cerebellum	/stornext/Bioinf/data/lab_bahlo/users/gerring.z/twas/weights/GTExv8.EUR.Brain_Cerebellum/ENSG00000136943.10.wgt.RDat	ENSG00000136943.10	9	97039642	97039643	0.0942	rs2296812	-3.27	rs10981288	0.04896	-4.58	-1.853	256	256	susie	0.064	0.00028	1.66516	0.0959	0.282	0.712	0.001	0.002	0.003	ENSG00000136943	0.468516	1	Brain_Cerebellum
GTExv8.EUR.Brain_Cerebellum	/stornext/Bioinf/data/lab_bahlo/users/gerring.z/twas/weights/GTExv8.EUR.Brain_Cerebellum/ENSG00000171219.8.wgt.RDat	ENSG00000171219.8	11	64844568	64844569	0.4573	rs2361216	3.62	rs11231886	0.208885	-6.38	1.407	338	3	lasso	0.21	1.5e-11	-1.66523	0.0959	0.001	0.985	0	0.012	0.002	ENSG00000171219	0.468516	1	Brain_Cerebellum
GTExv8.EUR.Brain_Caudate_basal_ganglia	/stornext/Bioinf/data/lab_bahlo/users/gerring.z/twas/weights/GTExv8.EUR.Brain_Caudate_basal_ganglia/ENSG00000023191.16.wgt.RDat	ENSG00000023191.16	11	507299	507300	0.3016	rs10902179	3.11	rs7114673	0.0878	-4.87	2.204	420	4	lasso	0.11	8.3e-06	-1.66	0.096	0.192	0.799	0	0.001	0.008	ENSG00000023191	0.468722	1	Brain_Caudate_basal_ganglia
GTExv8.EUR.Brain_Cerebellum	/stornext/Bioinf/data/lab_bahlo/users/gerring.z/twas/weights/GTExv8.EUR.Brain_Cerebellum/ENSG00000143643.12.wgt.RDat	ENSG00000143643.12	1	230978874	230978875	0.194	rs11122220	3.343	rs7413309	8.20e-02	-5.00	-1.7760	620	620	susie	0.082	3.9e-05	1.66454	0.096	0.078	0.916	0	0.002	0.004	ENSG00000143643	0.468722	1	Brain_Cerebellum
GTExv8.EUR.Brain_Hippocampus	/stornext/Bioinf/data/lab_bahlo/users/gerring.z/twas/weights/GTExv8.EUR.Brain_Hippocampus/ENSG00000258741.3.wgt.RDat	ENSG00000258741.3	15	92734194	92734195	0.3621	rs16947444	-3.14	rs7162785	0.026643	-4.74	-1.4290	643	24	enet	0.071	0.00057	1.66442	0.096029	0.42	0.572	0.001	0.001	0.006	ENSG00000258741	0.468722	1	Brain_Hippocampus
GTExv8.EUR.Brain_Hippocampus	/stornext/Bioinf/data/lab_bahlo/users/gerring.z/twas/weights/GTExv8.EUR.Brain_Hippocampus/ENSG00000188659.9.wgt.RDat	ENSG00000188659.9	15	82262809	82262810	0.214	rs2654232	2.84	rs2665103	0.139454	5.65	-1.4010	322	322	susie	0.14	1.5e-06	-1.66416	0.09608	0.039	0.958	0	0.001	0.002	ENSG00000188659	0.468722	1	Brain_Hippocampus
GTExv8.EUR.Brain_Cerebellum	/stornext/Bioinf/data/lab_bahlo/users/gerring.z/twas/weights/GTExv8.EUR.Brain_Cerebellum/ENSG00000111237.18.wgt.RDat	ENSG00000111237.18	12	110501558	110501559	0.2623	rs4766522	4.86	rs7976889	0.056929	4.68	-0.062	239	18	enet	0.084	3.1e-05	1.66411	0.0961	0.213	0.446	0.108	0.228	0.005	ENSG00000111237	0.468722	1	Brain_Cerebellum
GTExv8.EUR.Brain_Spinal_cord_cervical_c-1	/stornext/Bioinf/data/lab_bahlo/users/gerring.z/twas/weights/GTExv8.EUR.Brain_Spinal_cord_cervical_c-1/ENSG00000165275.9.wgt.RDat	ENSG00000165275.9	9	37753802	37753803	0.254	rs308495	4.27	rs10814618	0.151693	-4.65	-1.329	475	3	lasso	0.18	1.6e-06	1.6641	0.0961	0.619	0.363	0.01	0.006	0.002	ENSG00000165275	0.468722	1	Brain_Spinal_cord_cervical_c-1
GTExv8.EUR.Brain_Cerebellar_Hemisphere	/stornext/Bioinf/data/lab_bahlo/users/gerring.z/twas/weights/GTExv8.EUR.Brain_Cerebellar_Hemisphere/ENSG00000174938.14.wgt.RDat	ENSG00000174938.14	16	29899546	29899547	0.1849	rs10871449	-1.90	rs34286592	0.088793	-4.33	-1.664	176	1	top1	0.089	8.9e-05	1.664	0.0961	0.927	0.072	0	0	0	ENSG00000174938	0.468722	1	Brain_Cerebellar_Hemisphere
GTExv8.EUR.Brain_Cortex	/stornext/Bioinf/data/lab_bahlo/users/gerring.z/twas/weights/GTExv8.EUR.Brain_Cortex/ENSG00000258794.3.wgt.RDat	ENSG00000258794.3	12	34209674	34209675	0.0745	rs7137392	-2.36	rs10844844	0.097797	4.7	-1.664	172	1	top1	0.098	9.7e-06	-1.664	0.0961	0.755	0.244	0	0	0.001	ENSG00000258794	0.468722	1	Brain_Cortex
GTExv8.EUR.Brain_Cerebellar_Hemisphere	/stornext/Bioinf/data/lab_bahlo/users/gerring.z/twas/weights/GTExv8.EUR.Brain_Cerebellar_Hemisphere/ENSG00000166839.16.wgt.RDat	ENSG00000166839.16	15	64911901	64911902	0.6882	rs7178748	3.58	rs8031047	0.247461	6.52	-1.664	300	1	top1	0.25	2.1e-11	-1.664	0.09611	0.001	0.992	0	0.002	0.004	ENSG00000166839	0.468722	1	Brain_Cerebellar_Hemisphere
GTExv8.EUR.Brain_Nucleus_accumbens_basal_ganglia	/stornext/Bioinf/data/lab_bahlo/users/gerring.z/twas/weights/GTExv8.EUR.Brain_Nucleus_accumbens_basal_ganglia/ENSG00000100445.17.wgt.RDat	ENSG00000100445.17	14	24442903	24442904	0.2164	rs11844412	-3.06	rs2273628	-0.00484	-3.45	-1.147	555	555	susie	0.017	0.046	1.6638	0.096145	0.871	0.127	0.002	0	0	ENSG00000100445	0.468722	1	Brain_Nucleus_accumbens_basal_ganglia
GTExv8.EUR.Brain_Hippocampus	/stornext/Bioinf/data/lab_bahlo/users/gerring.z/twas/weights/GTExv8.EUR.Brain_Hippocampus/ENSG00000183688.4.wgt.RDat	ENSG00000183688.4	17	445938	445939	0.5504	rs12947571	-2.98	rs3744730	0.152	5.37	0.569	354	51	enet	0.31	7.2e-14	1.6629	0.0963	0.107	0.891	0	0.001	0.001	ENSG00000183688	0.468722	1	Brain_Hippocampus
GTExv8.EUR.Brain_Cerebellum	/stornext/Bioinf/data/lab_bahlo/users/gerring.z/twas/weights/GTExv8.EUR.Brain_Cerebellum/ENSG00000204859.12.wgt.RDat	ENSG00000204859.12	1	6580000	6580001	0.2197	rs11122109	-4.156	rs12404358	4.78e-04	4.03	-2.0290	430	4	lasso	0.061	0.00036	-1.66284	0.0963	0.832	0.129	0.031	0.005	0.003	ENSG00000204859	0.468722	1	Brain_Cerebellum
GTExv8.EUR.Brain_Cortex	/stornext/Bioinf/data/lab_bahlo/users/gerring.z/twas/weights/GTExv8.EUR.Brain_Cortex/ENSG00000253361.1.wgt.RDat	ENSG00000253361.1	8	38552679	38552680	0.2015	rs7817828	-2.78	rs13258196	0.076951	-4.95	1.590	309	309	susie	0.092	1.9e-05	-1.6631	0.0963	0.246	0.751	0	0.001	0.003	ENSG00000253361	0.468722	1	Brain_Cortex
GTExv8.EUR.Brain_Putamen_basal_ganglia	/stornext/Bioinf/data/lab_bahlo/users/gerring.z/twas/weights/GTExv8.EUR.Brain_Putamen_basal_ganglia/ENSG00000226979.8.wgt.RDat	ENSG00000226979.8	6	31572053	31572054	0.2602	rs1800629	-6.89	rs2233955	-0.00567	3.19	0.272	290	290	susie	0.052	0.0028	-1.6622	0.0965	0	0	0.874	0.048	0.079	ENSG00000226979	0.469179	1	Brain_Putamen_basal_ganglia
GTExv8.EUR.Brain_Cerebellum	/stornext/Bioinf/data/lab_bahlo/users/gerring.z/twas/weights/GTExv8.EUR.Brain_Cerebellum/ENSG00000050748.17.wgt.RDat	ENSG00000050748.17	5	180292098	180292099	0.2231	rs30386	-3.58	rs17627880	8.47e-02	-4.88	1.662	439	1	top1	0.085	3e-05	-1.662	0.096513	0.593	0.403	0.001	0.001	0.002	ENSG00000050748	0.469179	1	Brain_Cerebellum
GTExv8.EUR.Brain_Frontal_Cortex_BA9	/stornext/Bioinf/data/lab_bahlo/users/gerring.z/twas/weights/GTExv8.EUR.Brain_Frontal_Cortex_BA9/ENSG00000137251.15.wgt.RDat	ENSG00000137251.15	6	54307858	54307859	0.1549	rs3907818	-3.65	rs2153536	0.042960	-4.07	-1.662	493	1	top1	0.043	0.0053	1.662	0.096513	0.943	0.05	0.006	0	0	ENSG00000137251	0.469179	1	Brain_Frontal_Cortex_BA9
GTExv8.EUR.Brain_Cerebellar_Hemisphere	/stornext/Bioinf/data/lab_bahlo/users/gerring.z/twas/weights/GTExv8.EUR.Brain_Cerebellar_Hemisphere/ENSG00000021355.12.wgt.RDat	ENSG00000021355.12	6	2842005	2842006	0.461	rs9503157	2.33	rs408265	0.184752	6.03	1.752	657	11	lasso	0.23	2e-10	1.6619	0.096541	0.012	0.983	0	0.001	0.004	ENSG00000021355	0.469236	1	Brain_Cerebellar_Hemisphere
GTExv8.EUR.Brain_Cerebellar_Hemisphere	/stornext/Bioinf/data/lab_bahlo/users/gerring.z/twas/weights/GTExv8.EUR.Brain_Cerebellar_Hemisphere/ENSG00000141447.17.wgt.RDat	ENSG00000141447.17	18	24397879	24397880	0.2345	rs17797975	3.66	rs7242469	0.01447	-4.31	2.763	554	554	susie	0.061	0.0011	-1.6616	0.0966	0.642	0.351	0.003	0.001	0.003	ENSG00000141447	0.469362	1	Brain_Cerebellar_Hemisphere
GTExv8.EUR.Brain_Hippocampus	/stornext/Bioinf/data/lab_bahlo/users/gerring.z/twas/weights/GTExv8.EUR.Brain_Hippocampus/ENSG00000107959.15.wgt.RDat	ENSG00000107959.15	10	3172840	3172841	0.4896	rs7898695	-3.49	rs7086721	0.14988	-5.68	-1.594	728	728	susie	0.2	4e-09	1.6614	0.096634	0.012	0.981	0	0.003	0.003	ENSG00000107959	0.469391	1	Brain_Hippocampus
GTExv8.EUR.Brain_Putamen_basal_ganglia	/stornext/Bioinf/data/lab_bahlo/users/gerring.z/twas/weights/GTExv8.EUR.Brain_Putamen_basal_ganglia/ENSG00000179178.10.wgt.RDat	ENSG00000179178.10	1	43269993	43269994	0.1822	rs841860	-3.058	rs34550543	-0.001982	3.14	-0.02900	452	452	susie	0.028	0.021	1.66114	0.096685	0.914	0.084	0.001	0	0	ENSG00000179178	0.469391	1	Brain_Putamen_basal_ganglia
GTExv8.EUR.Brain_Cerebellar_Hemisphere	/stornext/Bioinf/data/lab_bahlo/users/gerring.z/twas/weights/GTExv8.EUR.Brain_Cerebellar_Hemisphere/ENSG00000010319.6.wgt.RDat	ENSG00000010319.6	3	52445084	52445085	0.2728	rs352140	-3.08	rs352170	0.0213	4.01	-2.763	363	22	enet	0.037	0.0092	-1.66113	0.0967	0.682	0.31	0.001	0.001	0.006	ENSG00000010319	0.469391	1	Brain_Cerebellar_Hemisphere
GTExv8.EUR.Brain_Cortex	/stornext/Bioinf/data/lab_bahlo/users/gerring.z/twas/weights/GTExv8.EUR.Brain_Cortex/ENSG00000116774.11.wgt.RDat	ENSG00000116774.11	1	113979390	113979391	0.1784	rs1217395	-3.829	rs17032048	5.73e-02	-4.24	-1.6610	471	1	top1	0.057	0.00064	1.661	0.0967	0.889	0.073	0.034	0.003	0.002	ENSG00000116774	0.469391	1	Brain_Cortex
GTExv8.EUR.Brain_Substantia_nigra	/stornext/Bioinf/data/lab_bahlo/users/gerring.z/twas/weights/GTExv8.EUR.Brain_Substantia_nigra/ENSG00000167193.7.wgt.RDat	ENSG00000167193.7	17	1463161	1463162	0.4843	rs12600384	3.42	rs8081687	-0.0101	2.95	0.852	428	428	susie	0.037	0.031	1.66127	0.0967	0.946	0.05	0.002	0	0	ENSG00000167193	0.469391	1	Brain_Substantia_nigra
GTExv8.EUR.Brain_Hypothalamus	/stornext/Bioinf/data/lab_bahlo/users/gerring.z/twas/weights/GTExv8.EUR.Brain_Hypothalamus/ENSG00000233878.1.wgt.RDat	ENSG00000233878.1	7	156445587	156445588	0.2869	rs849080	3.58	rs6959837	0.142244	4.89	1.661	492	1	top1	0.14	7.3e-07	1.661	0.096713	0.644	0.353	0.001	0.001	0.001	ENSG00000233878	0.469391	1	Brain_Hypothalamus
GTExv8.EUR.Brain_Spinal_cord_cervical_c-1	/stornext/Bioinf/data/lab_bahlo/users/gerring.z/twas/weights/GTExv8.EUR.Brain_Spinal_cord_cervical_c-1/ENSG00000188763.4.wgt.RDat	ENSG00000188763.4	7	73433782	73433783	0.266	rs4717829	-2.89	rs6967028	0.01015	-3.37	-1.518	182	24	enet	0.07	0.0025	1.66076	0.0968	0.954	0.046	0	0	0	ENSG00000188763	0.469694	1	Brain_Spinal_cord_cervical_c-1
GTExv8.EUR.Brain_Cerebellar_Hemisphere	/stornext/Bioinf/data/lab_bahlo/users/gerring.z/twas/weights/GTExv8.EUR.Brain_Cerebellar_Hemisphere/ENSG00000136044.11.wgt.RDat	ENSG00000136044.11	12	105236237	105236238	0.4205	rs1663564	-3.28	rs2440695	0.32605	7.8	-1.664	546	546	susie	0.35	1.9e-16	-1.65999	0.0969	0	0.995	0	0.002	0.004	ENSG00000136044	0.469868	1	Brain_Cerebellar_Hemisphere
GTExv8.EUR.Brain_Anterior_cingulate_cortex_BA24	/stornext/Bioinf/data/lab_bahlo/users/gerring.z/twas/weights/GTExv8.EUR.Brain_Anterior_cingulate_cortex_BA24/ENSG00000237737.5.wgt.RDat	ENSG00000237737.5	2	74385485	74385486	0.2405	rs828867	-5.12	rs17678088	0.031484	3.49	-1.66000	403	1	top1	0.031	0.022	-1.66	0.09691	0.649	0.016	0.312	0.008	0.016	ENSG00000237737	0.469868	1	Brain_Anterior_cingulate_cortex_BA24
GTExv8.EUR.Brain_Nucleus_accumbens_basal_ganglia	/stornext/Bioinf/data/lab_bahlo/users/gerring.z/twas/weights/GTExv8.EUR.Brain_Nucleus_accumbens_basal_ganglia/ENSG00000269699.5.wgt.RDat	ENSG00000269699.5	19	56840728	56840729	0.2544	rs2074942	-4.25	rs7260368	-0.004855	3.29	0.751	499	499	susie	0.016	0.047	-1.65976	0.096962	0.901	0.073	0.023	0.002	0.002	ENSG00000269699	0.47004	1	Brain_Nucleus_accumbens_basal_ganglia
GTExv8.EUR.Brain_Cerebellum	/stornext/Bioinf/data/lab_bahlo/users/gerring.z/twas/weights/GTExv8.EUR.Brain_Cerebellum/ENSG00000215866.7.wgt.RDat	ENSG00000215866.7	1	112850642	112850643	0.2247	rs3795821	2.866	rs7527283	9.55e-02	-4.96	1.4600	320	320	susie	0.099	6.3e-06	-1.65966	0.097	0.223	0.774	0	0.001	0.002	ENSG00000215866	0.470064	1	Brain_Cerebellum
GTExv8.EUR.Brain_Nucleus_accumbens_basal_ganglia	/stornext/Bioinf/data/lab_bahlo/users/gerring.z/twas/weights/GTExv8.EUR.Brain_Nucleus_accumbens_basal_ganglia/ENSG00000186891.13.wgt.RDat	ENSG00000186891.13	1	1206690	1206691	0.1643	rs3748597	-3.65	rs6675798	8.30e-03	-4.01	1.5430	229	4	enet	0.017	0.046	-1.65953	0.097009	0.859	0.135	0.004	0.001	0.001	ENSG00000186891	0.470068	1	Brain_Nucleus_accumbens_basal_ganglia
GTExv8.EUR.Brain_Cerebellum	/stornext/Bioinf/data/lab_bahlo/users/gerring.z/twas/weights/GTExv8.EUR.Brain_Cerebellum/ENSG00000085978.21.wgt.RDat	ENSG00000085978.21	2	233210050	233210051	0.136	rs2083575	2.74	rs2241877	0.071380	4.47	-1.65900	513	1	top1	0.071	0.00012	-1.659	0.0971	0.857	0.142	0.001	0	0.001	ENSG00000085978	0.470229	1	Brain_Cerebellum
GTExv8.EUR.Brain_Cortex	/stornext/Bioinf/data/lab_bahlo/users/gerring.z/twas/weights/GTExv8.EUR.Brain_Cortex/ENSG00000139211.6.wgt.RDat	ENSG00000139211.6	12	47079950	47079951	0.1677	rs10736030	3.2	rs12582305	0.010255	3.57	0.022	435	435	susie	0.029	0.012	1.65898	0.0971	0.888	0.109	0.002	0	0.001	ENSG00000139211	0.470229	1	Brain_Cortex
GTExv8.EUR.Brain_Cerebellar_Hemisphere	/stornext/Bioinf/data/lab_bahlo/users/gerring.z/twas/weights/GTExv8.EUR.Brain_Cerebellar_Hemisphere/ENSG00000147676.13.wgt.RDat	ENSG00000147676.13	8	119165033	119165034	0.6884	rs10481136	-2.52	rs2465373	0.484626	-8.82	-1.361	478	21	enet	0.51	1.1e-25	1.65918	0.0971	0	0.997	0	0.001	0.002	ENSG00000147676	0.470229	1	Brain_Cerebellar_Hemisphere
GTExv8.EUR.Brain_Hippocampus	/stornext/Bioinf/data/lab_bahlo/users/gerring.z/twas/weights/GTExv8.EUR.Brain_Hippocampus/ENSG00000198440.9.wgt.RDat	ENSG00000198440.9	19	56404013	56404014	0.278	rs2074942	-4.25	rs7258886	0.011428	3.65	2.322	522	17	enet	0.07	0.00063	1.6593	0.0971	0.825	0.135	0.021	0.003	0.016	ENSG00000198440	0.470229	1	Brain_Hippocampus
GTExv8.EUR.Brain_Putamen_basal_ganglia	/stornext/Bioinf/data/lab_bahlo/users/gerring.z/twas/weights/GTExv8.EUR.Brain_Putamen_basal_ganglia/ENSG00000260179.1.wgt.RDat	ENSG00000260179.1	1	1251333	1251334	0.3078	rs3748597	-3.650	rs1815606	0.072103	4.46	1.65900	232	1	top1	0.072	0.00046	1.659	0.097116	0.891	0.104	0.004	0	0.001	ENSG00000260179	0.470246	1	Brain_Putamen_basal_ganglia
GTExv8.EUR.Brain_Spinal_cord_cervical_c-1	/stornext/Bioinf/data/lab_bahlo/users/gerring.z/twas/weights/GTExv8.EUR.Brain_Spinal_cord_cervical_c-1/ENSG00000112357.12.wgt.RDat	ENSG00000112357.12	6	136822563	136822564	0.352	rs10457656	-3.13	rs9494579	0.166	5.32	-1.368	389	9	lasso	0.22	9.4e-08	-1.6586	0.0972	0.083	0.911	0	0.003	0.003	ENSG00000112357	0.470354	1	Brain_Spinal_cord_cervical_c-1
GTExv8.EUR.Brain_Frontal_Cortex_BA9	/stornext/Bioinf/data/lab_bahlo/users/gerring.z/twas/weights/GTExv8.EUR.Brain_Frontal_Cortex_BA9/ENSG00000138760.9.wgt.RDat	ENSG00000138760.9	4	76234535	76234536	0.1329	rs6816705	-4.53	rs2869851	-0.006383	3.55	-1.413	485	485	susie	0.042	0.0057	-1.6584	0.0972	0.791	0.13	0.065	0.011	0.004	ENSG00000138760	0.470354	1	Brain_Frontal_Cortex_BA9
GTExv8.EUR.Brain_Caudate_basal_ganglia	/stornext/Bioinf/data/lab_bahlo/users/gerring.z/twas/weights/GTExv8.EUR.Brain_Caudate_basal_ganglia/ENSG00000165555.9.wgt.RDat	ENSG00000165555.9	14	77423516	77423517	0.2855	rs17105411	3.55	rs1061638	0.119996	-5.61	-1.288	567	20	enet	0.17	1.3e-08	1.6587	0.0972	0.005	0.99	0	0.003	0.002	ENSG00000165555	0.470354	1	Brain_Caudate_basal_ganglia
GTExv8.EUR.Brain_Cortex	/stornext/Bioinf/data/lab_bahlo/users/gerring.z/twas/weights/GTExv8.EUR.Brain_Cortex/ENSG00000183379.8.wgt.RDat	ENSG00000183379.8	14	74426101	74426102	0.2424	rs747513	2.8	rs699374	0.063235	-4.74	2.564	384	13	enet	0.12	1.5e-06	-1.6587	0.0972	0.289	0.695	0	0.001	0.014	ENSG00000183379	0.470354	1	Brain_Cortex
GTExv8.EUR.Brain_Amygdala	/stornext/Bioinf/data/lab_bahlo/users/gerring.z/twas/weights/GTExv8.EUR.Brain_Amygdala/ENSG00000251615.3.wgt.RDat	ENSG00000251615.3	4	8358337	8358338	0.423	rs7665475	-3.13	rs954270	0.140484	-5.03	-1.439	527	527	susie	0.2	2.1e-07	1.6585	0.0972	0.334	0.66	0.001	0.001	0.004	ENSG00000251615	0.470354	1	Brain_Amygdala
GTExv8.EUR.Brain_Cerebellar_Hemisphere	/stornext/Bioinf/data/lab_bahlo/users/gerring.z/twas/weights/GTExv8.EUR.Brain_Cerebellar_Hemisphere/ENSG00000129007.14.wgt.RDat	ENSG00000129007.14	15	68206109	68206110	0.3419	rs3784701	-2.46	rs8028241	-0.004625	3.43	-0.141	464	464	susie	0.047	0.0036	-1.65826	0.09727	0.871	0.128	0.001	0	0	ENSG00000129007	0.470528	1	Brain_Cerebellar_Hemisphere
GTExv8.EUR.Brain_Caudate_basal_ganglia	/stornext/Bioinf/data/lab_bahlo/users/gerring.z/twas/weights/GTExv8.EUR.Brain_Caudate_basal_ganglia/ENSG00000230965.1.wgt.RDat	ENSG00000230965.1	21	13906487	13906488	0.2201	rs7278536	2.54	rs7282829	0.14056	-5.17	-1.658	278	1	top1	0.14	2.4e-07	1.658	0.097317	0.344	0.653	0	0	0.003	ENSG00000230965	0.470528	1	Brain_Caudate_basal_ganglia
GTExv8.EUR.Brain_Anterior_cingulate_cortex_BA24	/stornext/Bioinf/data/lab_bahlo/users/gerring.z/twas/weights/GTExv8.EUR.Brain_Anterior_cingulate_cortex_BA24/ENSG00000146205.13.wgt.RDat	ENSG00000146205.13	2	241188508	241188509	0.4376	rs1864869	2.79	rs4346380	0.394425	7.21	1.65800	406	1	top1	0.39	2.1e-16	1.658	0.09732	0	0.995	0	0.001	0.004	ENSG00000146205	0.470528	1	Brain_Anterior_cingulate_cortex_BA24
GTExv8.EUR.Brain_Cerebellum	/stornext/Bioinf/data/lab_bahlo/users/gerring.z/twas/weights/GTExv8.EUR.Brain_Cerebellum/ENSG00000249684.5.wgt.RDat	ENSG00000249684.5	5	177951412	177951413	0.3596	rs2630758	3.29	rs4958955	2.99e-02	5.53	-0.919	343	23	enet	0.25	2.6e-13	-1.6578	0.097364	0.086	0.911	0	0.001	0.001	ENSG00000249684	0.470528	1	Brain_Cerebellum
GTExv8.EUR.Brain_Cortex	/stornext/Bioinf/data/lab_bahlo/users/gerring.z/twas/weights/GTExv8.EUR.Brain_Cortex/ENSG00000101457.12.wgt.RDat	ENSG00000101457.12	20	45791936	45791937	0.1193	rs6032474	3.21	rs6124741	0.06145	-4.37	1.657	532	1	top1	0.061	0.00042	-1.657	0.0975	0.892	0.106	0.001	0	0	ENSG00000101457	0.470528	1	Brain_Cortex
GTExv8.EUR.Brain_Hippocampus	/stornext/Bioinf/data/lab_bahlo/users/gerring.z/twas/weights/GTExv8.EUR.Brain_Hippocampus/ENSG00000124116.18.wgt.RDat	ENSG00000124116.18	20	45791931	45791932	0.4832	rs6032474	3.21	rs6124741	0.46437	-8.35	1.657	528	1	top1	0.46	5e-22	-1.657	0.0975	0	0.995	0	0.001	0.004	ENSG00000124116	0.470528	1	Brain_Hippocampus
GTExv8.EUR.Brain_Hippocampus	/stornext/Bioinf/data/lab_bahlo/users/gerring.z/twas/weights/GTExv8.EUR.Brain_Hippocampus/ENSG00000129562.10.wgt.RDat	ENSG00000129562.10	14	22589268	22589269	0.571	rs17120310	2.57	rs1051189	0.24194	6.52	-1.657	656	1	top1	0.24	9.8e-11	-1.657	0.0975	0.002	0.993	0	0.001	0.004	ENSG00000129562	0.470528	1	Brain_Hippocampus
GTExv8.EUR.Brain_Cerebellar_Hemisphere	/stornext/Bioinf/data/lab_bahlo/users/gerring.z/twas/weights/GTExv8.EUR.Brain_Cerebellar_Hemisphere/ENSG00000135052.16.wgt.RDat	ENSG00000135052.16	9	86100172	86100173	0.2847	rs7852670	-2.54	rs11141229	0.098540	-4.89	-2.076	311	4	lasso	0.14	6.5e-07	1.6572	0.0975	0.532	0.465	0	0	0.003	ENSG00000135052	0.470528	1	Brain_Cerebellar_Hemisphere
GTExv8.EUR.Brain_Hippocampus	/stornext/Bioinf/data/lab_bahlo/users/gerring.z/twas/weights/GTExv8.EUR.Brain_Hippocampus/ENSG00000175782.9.wgt.RDat	ENSG00000175782.9	12	68746105	68746106	0.3381	rs7305342	-3.23	rs1144943	0.135	-4.92	1.657	502	1	top1	0.13	2.2e-06	-1.657	0.0975	0.635	0.361	0.002	0.001	0.001	ENSG00000175782	0.470528	1	Brain_Hippocampus
GTExv8.EUR.Brain_Spinal_cord_cervical_c-1	/stornext/Bioinf/data/lab_bahlo/users/gerring.z/twas/weights/GTExv8.EUR.Brain_Spinal_cord_cervical_c-1/ENSG00000182173.12.wgt.RDat	ENSG00000182173.12	17	75516059	75516060	0.21	rs959260	3.63	rs8079373	0.121524	4.02	-1.657	340	1	top1	0.12	8e-05	-1.657	0.0975	0.96	0.035	0.004	0	0	ENSG00000182173	0.470528	1	Brain_Spinal_cord_cervical_c-1
GTExv8.EUR.Brain_Spinal_cord_cervical_c-1	/stornext/Bioinf/data/lab_bahlo/users/gerring.z/twas/weights/GTExv8.EUR.Brain_Spinal_cord_cervical_c-1/ENSG00000223878.1.wgt.RDat	ENSG00000223878.1	17	15506865	15506866	0.3631	rs2779211	3.65	rs236815	0.009335	-3.94	-0.154	397	9	lasso	0.12	8.1e-05	1.65731	0.0975	0.89	0.106	0.003	0	0	ENSG00000223878	0.470528	1	Brain_Spinal_cord_cervical_c-1
GTExv8.EUR.Brain_Nucleus_accumbens_basal_ganglia	/stornext/Bioinf/data/lab_bahlo/users/gerring.z/twas/weights/GTExv8.EUR.Brain_Nucleus_accumbens_basal_ganglia/ENSG00000258647.5.wgt.RDat	ENSG00000258647.5	15	92572041	92572042	0.185	rs8038332	-3.02	rs7174515	0.04823	-4.26	-1.371	668	10	lasso	0.056	0.00081	1.65688	0.0975	0.654	0.343	0.001	0.001	0.001	ENSG00000258647	0.470528	1	Brain_Nucleus_accumbens_basal_ganglia
GTExv8.EUR.Brain_Cortex	/stornext/Bioinf/data/lab_bahlo/users/gerring.z/twas/weights/GTExv8.EUR.Brain_Cortex/ENSG00000168386.18.wgt.RDat	ENSG00000168386.18	3	100114512	100114513	0.1046	rs11719857	-2.95	rs7645700	-0.00518	3.59	1.785	375	375	susie	0.021	0.027	1.65589	0.0977	0.858	0.14	0.002	0	0.001	ENSG00000168386	0.471081	1	Brain_Cortex
GTExv8.EUR.Brain_Anterior_cingulate_cortex_BA24	/stornext/Bioinf/data/lab_bahlo/users/gerring.z/twas/weights/GTExv8.EUR.Brain_Anterior_cingulate_cortex_BA24/ENSG00000132640.14.wgt.RDat	ENSG00000132640.14	20	11890722	11890723	0.2191	rs6041082	3.68	rs6040992	0.109391	-4.75	1.656	493	1	top1	0.11	5.3e-05	-1.656	0.09772	0.784	0.209	0.005	0.001	0.001	ENSG00000132640	0.471081	1	Brain_Anterior_cingulate_cortex_BA24
GTExv8.EUR.Brain_Hypothalamus	/stornext/Bioinf/data/lab_bahlo/users/gerring.z/twas/weights/GTExv8.EUR.Brain_Hypothalamus/ENSG00000171824.13.wgt.RDat	ENSG00000171824.13	1	11098155	11098156	0.2965	rs2379159	-4.38	rs727974	5.70e-02	4.12	-1.656	357	1	top1	0.057	0.0016	-1.656	0.097722	0.917	0.048	0.032	0.002	0.002	ENSG00000171824	0.471081	1	Brain_Hypothalamus
GTExv8.EUR.Brain_Nucleus_accumbens_basal_ganglia	/stornext/Bioinf/data/lab_bahlo/users/gerring.z/twas/weights/GTExv8.EUR.Brain_Nucleus_accumbens_basal_ganglia/ENSG00000251518.1.wgt.RDat	ENSG00000251518.1	5	37948490	37948491	0.163	rs6873748	2.72	rs2063247	0.062673	4.44	-1.656	469	1	top1	0.063	0.0004	-1.656	0.097722	0.875	0.123	0.001	0	0	ENSG00000251518	0.471081	1	Brain_Nucleus_accumbens_basal_ganglia
GTExv8.EUR.Brain_Substantia_nigra	/stornext/Bioinf/data/lab_bahlo/users/gerring.z/twas/weights/GTExv8.EUR.Brain_Substantia_nigra/ENSG00000126005.16.wgt.RDat	ENSG00000126005.16	20	35278130	35278131	0.599	rs11546155	3.17	rs6060341	0.23316	-5.86	-1.628	345	345	susie	0.33	2.2e-10	1.6555	0.0978	0.015	0.98	0	0.001	0.004	ENSG00000126005	0.471298	1	Brain_Substantia_nigra
GTExv8.EUR.Brain_Caudate_basal_ganglia	/stornext/Bioinf/data/lab_bahlo/users/gerring.z/twas/weights/GTExv8.EUR.Brain_Caudate_basal_ganglia/ENSG00000214946.14.wgt.RDat	ENSG00000214946.14	17	15732246	15732247	0.511	rs178830	3.81	rs498213	0.32	-7.46	-2.403	344	9	enet	0.35	8.2e-18	1.65516	0.0979	0	0.96	0	0.025	0.015	ENSG00000214946	0.47158	1	Brain_Caudate_basal_ganglia
GTExv8.EUR.Brain_Caudate_basal_ganglia	/stornext/Bioinf/data/lab_bahlo/users/gerring.z/twas/weights/GTExv8.EUR.Brain_Caudate_basal_ganglia/ENSG00000124212.5.wgt.RDat	ENSG00000124212.5	20	49568145	49568146	0.1618	rs16994382	-3.34	rs6019855	-0.00474	3.15	1.451	424	424	susie	0.029	0.015	1.65462	0.098	0.928	0.069	0.003	0	0	ENSG00000124212	0.471903	1	Brain_Caudate_basal_ganglia
GTExv8.EUR.Brain_Anterior_cingulate_cortex_BA24	/stornext/Bioinf/data/lab_bahlo/users/gerring.z/twas/weights/GTExv8.EUR.Brain_Anterior_cingulate_cortex_BA24/ENSG00000253288.1.wgt.RDat	ENSG00000253288.1	8	138083569	138083570	0.2888	rs16908252	2.96	rs10091336	0.087571	-4.39	-1.699	606	606	susie	0.11	6.2e-05	1.6547	0.098	0.517	0.48	0.001	0.001	0.002	ENSG00000253288	0.471903	1	Brain_Anterior_cingulate_cortex_BA24
GTExv8.EUR.Brain_Nucleus_accumbens_basal_ganglia	/stornext/Bioinf/data/lab_bahlo/users/gerring.z/twas/weights/GTExv8.EUR.Brain_Nucleus_accumbens_basal_ganglia/ENSG00000011021.21.wgt.RDat	ENSG00000011021.21	1	11807130	11807131	0.1743	rs2379159	-4.38	rs7553194	4.93e-02	4.28	-1.0200	480	5	lasso	0.058	0.00065	-1.6543	0.098067	0.645	0.318	0.022	0.011	0.004	ENSG00000011021	0.472185	1	Brain_Nucleus_accumbens_basal_ganglia
GTExv8.EUR.Brain_Frontal_Cortex_BA9	/stornext/Bioinf/data/lab_bahlo/users/gerring.z/twas/weights/GTExv8.EUR.Brain_Frontal_Cortex_BA9/ENSG00000198208.11.wgt.RDat	ENSG00000198208.11	14	74923395	74923396	0.198	rs10431720	-3.01	rs2359239	0.115266	4.49	-1.654	377	1	top1	0.12	8.1e-06	-1.654	0.09813	0.877	0.121	0.001	0	0	ENSG00000198208	0.472289	1	Brain_Frontal_Cortex_BA9
GTExv8.EUR.Brain_Cortex	/stornext/Bioinf/data/lab_bahlo/users/gerring.z/twas/weights/GTExv8.EUR.Brain_Cortex/ENSG00000132749.10.wgt.RDat	ENSG00000132749.10	11	68751563	68751564	0.1383	rs10896444	2.6	rs4628676	0.105953	-4.96	-1.614	419	419	susie	0.11	2.8e-06	1.6532	0.098293	0.088	0.908	0	0.001	0.003	ENSG00000132749	0.472669	1	Brain_Cortex
GTExv8.EUR.Brain_Hypothalamus	/stornext/Bioinf/data/lab_bahlo/users/gerring.z/twas/weights/GTExv8.EUR.Brain_Hypothalamus/ENSG00000241127.7.wgt.RDat	ENSG00000241127.7	7	39566375	39566376	0.1738	rs7795921	3.00	rs11982634	-0.003551	3.28	0.052	380	380	susie	-0.00092	0.36	-1.65316	0.098299	0.943	0.055	0.002	0	0	ENSG00000241127	0.472669	1	Brain_Hypothalamus
GTExv8.EUR.Brain_Caudate_basal_ganglia	/stornext/Bioinf/data/lab_bahlo/users/gerring.z/twas/weights/GTExv8.EUR.Brain_Caudate_basal_ganglia/ENSG00000277449.1.wgt.RDat	ENSG00000277449.1	20	50190284	50190285	0.2997	rs10485614	-3.56	rs6095811	0.149515	-5.16	-1.653	439	1	top1	0.15	9.6e-08	1.653	0.09833	0.351	0.644	0.001	0.002	0.002	ENSG00000277449	0.472698	1	Brain_Caudate_basal_ganglia
GTExv8.EUR.Brain_Anterior_cingulate_cortex_BA24	/stornext/Bioinf/data/lab_bahlo/users/gerring.z/twas/weights/GTExv8.EUR.Brain_Anterior_cingulate_cortex_BA24/ENSG00000178201.4.wgt.RDat	ENSG00000178201.4	19	57457141	57457142	0.3083	rs12609093	3.44	rs12460048	0.04123	4.3	-0.495	486	38	enet	0.094	0.00017	-1.65274	0.09838	0.671	0.322	0.002	0.001	0.003	ENSG00000178201	0.472871	1	Brain_Anterior_cingulate_cortex_BA24
GTExv8.EUR.Brain_Nucleus_accumbens_basal_ganglia	/stornext/Bioinf/data/lab_bahlo/users/gerring.z/twas/weights/GTExv8.EUR.Brain_Nucleus_accumbens_basal_ganglia/ENSG00000018607.6.wgt.RDat	ENSG00000018607.6	2	132309308	132309309	0.2453	rs11891207	-3.23	rs4063754	-3.29e-03	-3.55	0.263	286	33	enet	0.054	0.00093	1.65288	0.0984	0.948	0.05	0.002	0	0	ENSG00000018607	0.472871	1	Brain_Nucleus_accumbens_basal_ganglia
GTExv8.EUR.Brain_Putamen_basal_ganglia	/stornext/Bioinf/data/lab_bahlo/users/gerring.z/twas/weights/GTExv8.EUR.Brain_Putamen_basal_ganglia/ENSG00000178343.4.wgt.RDat	ENSG00000178343.4	4	42397838	42397839	0.331	rs2306004	3	rs17630450	0.100236	5.13	1.368	483	22	lasso	0.14	9.8e-07	1.6523	0.0985	0.09	0.907	0	0.001	0.002	ENSG00000178343	0.473192	1	Brain_Putamen_basal_ganglia
GTExv8.EUR.Brain_Spinal_cord_cervical_c-1	/stornext/Bioinf/data/lab_bahlo/users/gerring.z/twas/weights/GTExv8.EUR.Brain_Spinal_cord_cervical_c-1/ENSG00000235423.8.wgt.RDat	ENSG00000235423.8	12	123260969	123260970	0.132	rs35477377	3.74	rs1463877	-0.003737	-3.42	1.662	338	338	susie	0.059	0.0052	-1.65183	0.0986	0.857	0.138	0.003	0.001	0.001	ENSG00000235423	0.473433	1	Brain_Spinal_cord_cervical_c-1
GTExv8.EUR.Brain_Putamen_basal_ganglia	/stornext/Bioinf/data/lab_bahlo/users/gerring.z/twas/weights/GTExv8.EUR.Brain_Putamen_basal_ganglia/ENSG00000113532.12.wgt.RDat	ENSG00000113532.12	5	100903265	100903266	0.2187	rs32479	2.05	rs17796189	0.055646	4.36	-1.652	306	22	enet	0.09	0.0001	-1.65121	0.0987	0.707	0.292	0	0	0.001	ENSG00000113532	0.473594	1	Brain_Putamen_basal_ganglia
GTExv8.EUR.Brain_Cerebellar_Hemisphere	/stornext/Bioinf/data/lab_bahlo/users/gerring.z/twas/weights/GTExv8.EUR.Brain_Cerebellar_Hemisphere/ENSG00000233196.2.wgt.RDat	ENSG00000233196.2	1	186581190	186581191	0.1695	rs12353944	3.742	rs12024682	0.085321	4.45	-1.5770	386	3	lasso	0.11	1.6e-05	-1.65142	0.0987	0.793	0.203	0.003	0.001	0.001	ENSG00000233196	0.473594	1	Brain_Cerebellar_Hemisphere
GTExv8.EUR.Brain_Frontal_Cortex_BA9	/stornext/Bioinf/data/lab_bahlo/users/gerring.z/twas/weights/GTExv8.EUR.Brain_Frontal_Cortex_BA9/ENSG00000238062.5.wgt.RDat	ENSG00000238062.5	2	230996031	230996032	0.165	rs2466159	2.95	rs12617341	0.00142	3.71	1.866	431	5	lasso	0.013	0.08	1.65109	0.09872	0.926	0.073	0.001	0	0	ENSG00000238062	0.473596	1	Brain_Frontal_Cortex_BA9
GTExv8.EUR.Brain_Cerebellar_Hemisphere	/stornext/Bioinf/data/lab_bahlo/users/gerring.z/twas/weights/GTExv8.EUR.Brain_Cerebellar_Hemisphere/ENSG00000023909.9.wgt.RDat	ENSG00000023909.9	1	93909455	93909456	0.1727	rs10518536	-2.525	rs718875	-0.004912	-3.27	-1.0560	433	433	susie	0.057	0.0016	1.6507	0.0988	0.916	0.083	0.001	0	0	ENSG00000023909	0.473596	1	Brain_Cerebellar_Hemisphere
GTExv8.EUR.Brain_Anterior_cingulate_cortex_BA24	/stornext/Bioinf/data/lab_bahlo/users/gerring.z/twas/weights/GTExv8.EUR.Brain_Anterior_cingulate_cortex_BA24/ENSG00000121053.5.wgt.RDat	ENSG00000121053.5	17	58192736	58192737	0.2963	rs12948186	-4.96	rs9909763	0.023393	-3.67	1.502	414	414	susie	0.039	0.012	-1.6506	0.0988	0.649	0.069	0.232	0.025	0.025	ENSG00000121053	0.473596	1	Brain_Anterior_cingulate_cortex_BA24
GTExv8.EUR.Brain_Substantia_nigra	/stornext/Bioinf/data/lab_bahlo/users/gerring.z/twas/weights/GTExv8.EUR.Brain_Substantia_nigra/ENSG00000277010.1.wgt.RDat	ENSG00000277010.1	16	1223638	1223639	0.373	rs4984954	3.50	rs8047180	-0.00955	3.56	-0.876	444	444	susie	0.019	0.092	1.65062	0.0988	0.91	0.087	0.003	0	0	ENSG00000277010	0.473596	1	Brain_Substantia_nigra
GTExv8.EUR.Brain_Caudate_basal_ganglia	/stornext/Bioinf/data/lab_bahlo/users/gerring.z/twas/weights/GTExv8.EUR.Brain_Caudate_basal_ganglia/ENSG00000270696.1.wgt.RDat	ENSG00000270696.1	2	75660461	75660462	0.2073	rs6756309	3.11	rs11126476	0.016065	-4.33	-1.9810	532	7	lasso	0.055	0.0012	1.65028	0.098886	0.706	0.288	0.002	0.001	0.003	ENSG00000270696	0.473717	1	Brain_Caudate_basal_ganglia
GTExv8.EUR.Brain_Anterior_cingulate_cortex_BA24	/stornext/Bioinf/data/lab_bahlo/users/gerring.z/twas/weights/GTExv8.EUR.Brain_Anterior_cingulate_cortex_BA24/ENSG00000161618.9.wgt.RDat	ENSG00000161618.9	19	49453168	49453169	0.4758	rs34739574	3.2	rs1578944	0.27831	6.27	1.65	371	1	top1	0.28	2.9e-11	1.65	0.09894	0.008	0.987	0	0.002	0.004	ENSG00000161618	0.473724	1	Brain_Anterior_cingulate_cortex_BA24
GTExv8.EUR.Brain_Cerebellum	/stornext/Bioinf/data/lab_bahlo/users/gerring.z/twas/weights/GTExv8.EUR.Brain_Cerebellum/ENSG00000091844.7.wgt.RDat	ENSG00000091844.7	6	153131248	153131249	0.2574	rs9479542	4.06	rs6557273	0.131286	-5.59	-1.65	530	1	top1	0.13	1.9e-07	1.65	0.098943	0.067	0.92	0.001	0.009	0.004	ENSG00000091844	0.473724	1	Brain_Cerebellum
GTExv8.EUR.Brain_Cerebellum	/stornext/Bioinf/data/lab_bahlo/users/gerring.z/twas/weights/GTExv8.EUR.Brain_Cerebellum/ENSG00000104872.10.wgt.RDat	ENSG00000104872.10	19	49453496	49453497	0.1797	rs34739574	3.20	rs1578944	0.100876	-4.63	1.650	371	1	top1	0.1	5.3e-06	-1.65	0.098943	0.785	0.212	0.001	0	0.001	ENSG00000104872	0.473724	1	Brain_Cerebellum
GTExv8.EUR.Brain_Nucleus_accumbens_basal_ganglia	/stornext/Bioinf/data/lab_bahlo/users/gerring.z/twas/weights/GTExv8.EUR.Brain_Nucleus_accumbens_basal_ganglia/ENSG00000271040.1.wgt.RDat	ENSG00000271040.1	6	157323963	157323964	0.301	rs9384511	-4.93	rs9355774	0.043588	4.87	0.038	448	22	enet	0.08	6.9e-05	-1.64991	0.09896	0.249	0.454	0.103	0.187	0.007	ENSG00000271040	0.473765	1	Brain_Nucleus_accumbens_basal_ganglia
GTExv8.EUR.Brain_Cerebellum	/stornext/Bioinf/data/lab_bahlo/users/gerring.z/twas/weights/GTExv8.EUR.Brain_Cerebellum/ENSG00000257596.1.wgt.RDat	ENSG00000257596.1	12	54262614	54262615	0.1943	rs11608918	2.90	rs1145012	-0.000408	3.26	1.044	436	436	susie	0.049	0.0014	1.64993	0.099	0.92	0.079	0.001	0	0	ENSG00000257596	0.473798	1	Brain_Cerebellum
GTExv8.EUR.Brain_Cerebellar_Hemisphere	/stornext/Bioinf/data/lab_bahlo/users/gerring.z/twas/weights/GTExv8.EUR.Brain_Cerebellar_Hemisphere/ENSG00000169733.11.wgt.RDat	ENSG00000169733.11	17	82051733	82051734	0.3347	rs4969481	-4.46	rs9915228	0.273187	6.67	1.649	304	1	top1	0.27	1.3e-12	1.649	0.0991	0.001	0.96	0	0.036	0.004	ENSG00000169733	0.473917	1	Brain_Cerebellar_Hemisphere
GTExv8.EUR.Brain_Cortex	/stornext/Bioinf/data/lab_bahlo/users/gerring.z/twas/weights/GTExv8.EUR.Brain_Cortex/ENSG00000184809.12.wgt.RDat	ENSG00000184809.12	21	39612820	39612821	0.1999	rs2837384	3.24	rs602006	0.095407	-4.41	-1.649	666	1	top1	0.095	1.2e-05	1.649	0.0991	0.874	0.122	0.003	0	0	ENSG00000184809	0.473917	1	Brain_Cortex
GTExv8.EUR.Brain_Cerebellum	/stornext/Bioinf/data/lab_bahlo/users/gerring.z/twas/weights/GTExv8.EUR.Brain_Cerebellum/ENSG00000280294.1.wgt.RDat	ENSG00000280294.1	8	10859435	10859436	0.131	rs7015455	4.40	rs6988281	6.18e-02	-4.81	1.894	635	4	lasso	0.065	0.00026	-1.64916	0.0991	0.378	0.597	0.008	0.013	0.003	ENSG00000280294	0.473917	1	Brain_Cerebellum
GTExv8.EUR.Brain_Cerebellum	/stornext/Bioinf/data/lab_bahlo/users/gerring.z/twas/weights/GTExv8.EUR.Brain_Cerebellum/ENSG00000198093.10.wgt.RDat	ENSG00000198093.10	19	51905039	51905040	0.4014	rs7259175	3.25	rs1549931	0.071562	-5.08	-1.262	610	7	lasso	0.092	1.3e-05	1.64884	0.099181	0.267	0.728	0.001	0.002	0.002	ENSG00000198093	0.474186	1	Brain_Cerebellum
GTExv8.EUR.Brain_Cerebellar_Hemisphere	/stornext/Bioinf/data/lab_bahlo/users/gerring.z/twas/weights/GTExv8.EUR.Brain_Cerebellar_Hemisphere/ENSG00000231195.1.wgt.RDat	ENSG00000231195.1	9	21399138	21399139	0.1613	rs9333358	-3.04	rs10965044	-0.005717	-3.41	0.168	481	19	enet	0.021	0.04	-1.6488	0.0992	0.893	0.104	0.002	0	0.001	ENSG00000231195	0.474196	1	Brain_Cerebellar_Hemisphere
GTExv8.EUR.Brain_Nucleus_accumbens_basal_ganglia	/stornext/Bioinf/data/lab_bahlo/users/gerring.z/twas/weights/GTExv8.EUR.Brain_Nucleus_accumbens_basal_ganglia/ENSG00000144366.15.wgt.RDat	ENSG00000144366.15	2	188291668	188291669	0.2856	rs4453654	-3.40	rs11901438	5.71e-02	5.11	1.497	277	52	enet	0.11	5e-06	1.64817	0.0993	0.05	0.94	0	0.002	0.007	ENSG00000144366	0.474596	1	Brain_Nucleus_accumbens_basal_ganglia
GTExv8.EUR.Brain_Hypothalamus	/stornext/Bioinf/data/lab_bahlo/users/gerring.z/twas/weights/GTExv8.EUR.Brain_Hypothalamus/ENSG00000090989.17.wgt.RDat	ENSG00000090989.17	4	55853615	55853616	0.142	rs12649879	2.6	rs11935806	-0.000246	-3.56	0.254	444	444	susie	0.024	0.03	1.6477	0.0994	0.882	0.117	0.001	0	0	ENSG00000090989	0.474835	1	Brain_Hypothalamus
GTExv8.EUR.Brain_Nucleus_accumbens_basal_ganglia	/stornext/Bioinf/data/lab_bahlo/users/gerring.z/twas/weights/GTExv8.EUR.Brain_Nucleus_accumbens_basal_ganglia/ENSG00000203499.11.wgt.RDat	ENSG00000203499.11	8	143734139	143734140	0.3727	rs921669	3.00	rs6980774	0.014357	4.53	1.591	314	314	susie	0.18	1.5e-09	1.64785	0.0994	0.649	0.349	0.001	0	0.001	ENSG00000203499	0.474835	1	Brain_Nucleus_accumbens_basal_ganglia
GTExv8.EUR.Brain_Nucleus_accumbens_basal_ganglia	/stornext/Bioinf/data/lab_bahlo/users/gerring.z/twas/weights/GTExv8.EUR.Brain_Nucleus_accumbens_basal_ganglia/ENSG00000255642.1.wgt.RDat	ENSG00000255642.1	12	63822156	63822157	0.1825	rs789736	3.29	rs17099889	0.018708	4.36	-0.734	293	11	enet	0.079	7.4e-05	-1.6476	0.0994	0.663	0.335	0.001	0	0.001	ENSG00000255642	0.474835	1	Brain_Nucleus_accumbens_basal_ganglia
GTExv8.EUR.Brain_Putamen_basal_ganglia	/stornext/Bioinf/data/lab_bahlo/users/gerring.z/twas/weights/GTExv8.EUR.Brain_Putamen_basal_ganglia/ENSG00000142621.19.wgt.RDat	ENSG00000142621.19	1	15247271	15247272	0.4907	rs7552400	-4.086	rs12033237	0.051460	-4.21	-1.64700	548	1	top1	0.051	0.0028	1.647	0.099558	0.889	0.064	0.042	0.003	0.002	ENSG00000142621	0.475075	1	Brain_Putamen_basal_ganglia
GTExv8.EUR.Brain_Hypothalamus	/stornext/Bioinf/data/lab_bahlo/users/gerring.z/twas/weights/GTExv8.EUR.Brain_Hypothalamus/ENSG00000197818.11.wgt.RDat	ENSG00000197818.11	20	49812712	49812713	0.2806	rs679376	-3.02	rs719219	0.059135	4.25	1.391	457	7	lasso	0.09	8.2e-05	1.64697	0.09956	0.846	0.152	0.001	0	0	ENSG00000197818	0.475075	1	Brain_Hypothalamus
GTExv8.EUR.Brain_Cerebellum	/stornext/Bioinf/data/lab_bahlo/users/gerring.z/twas/weights/GTExv8.EUR.Brain_Cerebellum/ENSG00000237398.1.wgt.RDat	ENSG00000237398.1	6	33143324	33143325	0.3265	rs9273012	-5.13	rs2855441	0.144	-6.12	-0.714	342	28	enet	0.21	1.5e-11	-1.6469	0.0996	0.001	0.478	0.001	0.515	0.004	ENSG00000237398	0.475075	1	Brain_Cerebellum
GTExv8.EUR.Brain_Hippocampus	/stornext/Bioinf/data/lab_bahlo/users/gerring.z/twas/weights/GTExv8.EUR.Brain_Hippocampus/ENSG00000117222.13.wgt.RDat	ENSG00000117222.13	1	205122014	205122015	0.177	rs6697344	-4.53	rs10900456	7.29e-02	4.35	-1.798	586	586	susie	0.079	0.00029	-1.6465	0.099658	0.425	0.537	0.016	0.02	0.003	ENSG00000117222	0.475075	1	Brain_Hippocampus
GTExv8.EUR.Brain_Nucleus_accumbens_basal_ganglia	/stornext/Bioinf/data/lab_bahlo/users/gerring.z/twas/weights/GTExv8.EUR.Brain_Nucleus_accumbens_basal_ganglia/ENSG00000145335.15.wgt.RDat	ENSG00000145335.15	4	89838259	89838260	0.111	rs17016279	2.74	rs10516838	0.010751	-3.48	-1.711	377	377	susie	0.014	0.062	1.64636	0.0997	0.901	0.098	0.001	0	0	ENSG00000145335	0.475075	1	Brain_Nucleus_accumbens_basal_ganglia
GTExv8.EUR.Brain_Cerebellum	/stornext/Bioinf/data/lab_bahlo/users/gerring.z/twas/weights/GTExv8.EUR.Brain_Cerebellum/ENSG00000183317.16.wgt.RDat	ENSG00000183317.16	1	37765132	37765133	0.1636	rs6687329	-3.069	rs478492	8.04e-02	-5.04	-1.5370	443	443	susie	0.087	2.3e-05	1.64634	0.0997	0.06	0.936	0	0.001	0.003	ENSG00000183317	0.475075	1	Brain_Cerebellum
GTExv8.EUR.Brain_Caudate_basal_ganglia	/stornext/Bioinf/data/lab_bahlo/users/gerring.z/twas/weights/GTExv8.EUR.Brain_Caudate_basal_ganglia/ENSG00000138193.15.wgt.RDat	ENSG00000138193.15	10	94030811	94030812	0.2724	rs17415646	-3.15	rs829228	0.136707	-4.97	-1.646	418	1	top1	0.14	3.6e-07	1.646	0.099764	0.538	0.459	0.001	0.001	0.002	ENSG00000138193	0.475075	1	Brain_Caudate_basal_ganglia
GTExv8.EUR.Brain_Caudate_basal_ganglia	/stornext/Bioinf/data/lab_bahlo/users/gerring.z/twas/weights/GTExv8.EUR.Brain_Caudate_basal_ganglia/ENSG00000160963.13.wgt.RDat	ENSG00000160963.13	7	101362819	101362820	0.4814	rs2239537	3.71	rs7799285	0.247	7.08	2.098	384	37	enet	0.31	2.4e-15	1.64561	0.0998	0	0.99	0	0.004	0.005	ENSG00000160963	0.475075	1	Brain_Caudate_basal_ganglia
GTExv8.EUR.Brain_Cerebellum	/stornext/Bioinf/data/lab_bahlo/users/gerring.z/twas/weights/GTExv8.EUR.Brain_Cerebellum/ENSG00000162086.14.wgt.RDat	ENSG00000162086.14	16	3308393	3308394	0.2217	rs9934223	3.54	rs6501169	0.025095	-3.87	1.646	388	1	top1	0.025	0.017	-1.646	0.0998	0.961	0.034	0.004	0	0	ENSG00000162086	0.475075	1	Brain_Cerebellum
GTExv8.EUR.Brain_Cerebellum	/stornext/Bioinf/data/lab_bahlo/users/gerring.z/twas/weights/GTExv8.EUR.Brain_Cerebellum/ENSG00000163159.12.wgt.RDat	ENSG00000163159.12	1	151195320	151195321	0.0802	rs7552458	-4.114	rs4970988	5.79e-02	-4.19	1.5200	300	300	susie	0.068	0.00017	-1.64591	0.0998	0.445	0.515	0.017	0.02	0.003	ENSG00000163159	0.475075	1	Brain_Cerebellum
GTExv8.EUR.Brain_Caudate_basal_ganglia	/stornext/Bioinf/data/lab_bahlo/users/gerring.z/twas/weights/GTExv8.EUR.Brain_Caudate_basal_ganglia/ENSG00000279425.1.wgt.RDat	ENSG00000279425.1	19	24078480	24078481	0.151	rs10407092	-3.02	rs35713415	0.051633	3.55	-1.646	148	1	top1	0.052	0.0016	-1.646	0.0998	0.986	0.013	0.001	0	0	ENSG00000279425	0.475075	1	Brain_Caudate_basal_ganglia
GTExv8.EUR.Brain_Cerebellum	/stornext/Bioinf/data/lab_bahlo/users/gerring.z/twas/weights/GTExv8.EUR.Brain_Cerebellum/ENSG00000254419.1.wgt.RDat	ENSG00000254419.1	20	58710794	58710795	0.2695	rs503900	3.2	rs218475	0.0028	-4.1	-1.484	555	25	enet	0.047	0.0016	1.6457	0.099819	0.75	0.248	0.001	0	0.001	ENSG00000254419	0.475075	1	Brain_Cerebellum
GTExv8.EUR.Brain_Anterior_cingulate_cortex_BA24	/stornext/Bioinf/data/lab_bahlo/users/gerring.z/twas/weights/GTExv8.EUR.Brain_Anterior_cingulate_cortex_BA24/ENSG00000143318.12.wgt.RDat	ENSG00000143318.12	1	160190555	160190556	0.2728	rs4233356	3.13	rs3747623	2.25e-01	-5.66	1.481	510	16	enet	0.28	3.7e-11	-1.64561	0.099843	0.071	0.926	0	0.001	0.002	ENSG00000143318	0.475075	1	Brain_Anterior_cingulate_cortex_BA24
GTExv8.EUR.Brain_Cortex	/stornext/Bioinf/data/lab_bahlo/users/gerring.z/twas/weights/GTExv8.EUR.Brain_Cortex/ENSG00000124177.14.wgt.RDat	ENSG00000124177.14	20	41618493	41618494	0.1305	rs6065422	2.61	rs4810316	0.047177	-4.43	1.046	453	12	enet	0.054	0.00093	-1.64534	0.0999	0.74	0.258	0.001	0	0	ENSG00000124177	0.475075	1	Brain_Cortex
GTExv8.EUR.Brain_Cerebellum	/stornext/Bioinf/data/lab_bahlo/users/gerring.z/twas/weights/GTExv8.EUR.Brain_Cerebellum/ENSG00000067221.13.wgt.RDat	ENSG00000067221.13	15	73994621	73994622	0.3025	rs12591873	4.14	rs734854	0.208232	6.64	1.6450	404	1	top1	0.21	2.8e-11	1.645	0.09997	0	0.985	0	0.011	0.004	ENSG00000067221	0.475075	1	Brain_Cerebellum
GTExv8.EUR.Brain_Frontal_Cortex_BA9	/stornext/Bioinf/data/lab_bahlo/users/gerring.z/twas/weights/GTExv8.EUR.Brain_Frontal_Cortex_BA9/ENSG00000104447.12.wgt.RDat	ENSG00000104447.12	8	115809672	115809673	0.1831	rs1527939	-2.84	rs231148	0.085210	-4.78	-1.570	290	36	enet	0.11	1.2e-05	1.64259	0.1	0.319	0.678	0	0	0.002	ENSG00000104447	0.475075	1	Brain_Frontal_Cortex_BA9
GTExv8.EUR.Brain_Frontal_Cortex_BA9	/stornext/Bioinf/data/lab_bahlo/users/gerring.z/twas/weights/GTExv8.EUR.Brain_Frontal_Cortex_BA9/ENSG00000110011.13.wgt.RDat	ENSG00000110011.13	11	64230686	64230687	0.1059	rs2361216	3.62	rs3815362	0.02663	3.75	1.644	339	1	top1	0.027	0.023	1.644	0.1	0.959	0.026	0.014	0	0.001	ENSG00000110011	0.475075	1	Brain_Frontal_Cortex_BA9
GTExv8.EUR.Brain_Frontal_Cortex_BA9	/stornext/Bioinf/data/lab_bahlo/users/gerring.z/twas/weights/GTExv8.EUR.Brain_Frontal_Cortex_BA9/ENSG00000137713.15.wgt.RDat	ENSG00000137713.15	11	111766426	111766427	0.316	rs5744241	2.49	rs673526	0.11847	5.58	1.518	347	12	enet	0.21	7.7e-10	1.6427	0.1	0.018	0.979	0	0.001	0.003	ENSG00000137713	0.475075	1	Brain_Frontal_Cortex_BA9
GTExv8.EUR.Brain_Caudate_basal_ganglia	/stornext/Bioinf/data/lab_bahlo/users/gerring.z/twas/weights/GTExv8.EUR.Brain_Caudate_basal_ganglia/ENSG00000164053.19.wgt.RDat	ENSG00000164053.19	3	48446709	48446710	0.2569	rs3731503	-2.42	rs3135941	0.145664	-5.18	-1.6440	254	1	lasso	0.16	3.8e-08	1.644	0.1	0.336	0.661	0	0	0.002	ENSG00000164053	0.475075	1	Brain_Caudate_basal_ganglia
GTExv8.EUR.Brain_Cortex	/stornext/Bioinf/data/lab_bahlo/users/gerring.z/twas/weights/GTExv8.EUR.Brain_Cortex/ENSG00000178397.12.wgt.RDat	ENSG00000178397.12	7	6348980	6348981	0.177	rs6974814	-3.99	rs6952125	0.057591	-4.57	-1.644	297	1	top1	0.058	0.00062	1.644	0.1	0.817	0.172	0.008	0.002	0.001	ENSG00000178397	0.475075	1	Brain_Cortex
GTExv8.EUR.Brain_Hippocampus	/stornext/Bioinf/data/lab_bahlo/users/gerring.z/twas/weights/GTExv8.EUR.Brain_Hippocampus/ENSG00000196756.11.wgt.RDat	ENSG00000196756.11	20	38435352	38435353	0.6636	rs10854216	-3.98	rs1739652	0.54923	9.1	1.592	475	13	lasso	0.55	5.1e-28	1.64489	0.1	0	0.966	0	0.031	0.003	ENSG00000196756	0.475075	1	Brain_Hippocampus
GTExv8.EUR.Brain_Spinal_cord_cervical_c-1	/stornext/Bioinf/data/lab_bahlo/users/gerring.z/twas/weights/GTExv8.EUR.Brain_Spinal_cord_cervical_c-1/ENSG00000198756.10.wgt.RDat	ENSG00000198756.10	1	184037728	184037729	0.289	rs10489726	3.35	rs1327136	0.169216	-4.97	1.645	503	1	top1	0.17	2.9e-06	-1.645	0.1	0.706	0.29	0.002	0.001	0.001	ENSG00000198756	0.475075	1	Brain_Spinal_cord_cervical_c-1
GTExv8.EUR.Brain_Cerebellar_Hemisphere	/stornext/Bioinf/data/lab_bahlo/users/gerring.z/twas/weights/GTExv8.EUR.Brain_Cerebellar_Hemisphere/ENSG00000213212.3.wgt.RDat	ENSG00000213212.3	9	136815535	136815536	0.3084	rs12348881	2.98	rs2484661	-0.003673	3.55	0.992	413	7	lasso	0.027	0.022	1.6427	0.1	0.926	0.073	0.001	0	0	ENSG00000213212	0.475075	1	Brain_Cerebellar_Hemisphere
GTExv8.EUR.Brain_Cortex	/stornext/Bioinf/data/lab_bahlo/users/gerring.z/twas/weights/GTExv8.EUR.Brain_Cortex/ENSG00000213642.3.wgt.RDat	ENSG00000213642.3	7	64570436	64570437	0.0973	rs17759756	2.8	rs6415206	0.028053	4.36	-1.32	312	8	enet	0.038	0.0045	-1.64313	0.1	0.635	0.363	0.001	0	0.001	ENSG00000213642	0.475075	1	Brain_Cortex
GTExv8.EUR.Brain_Caudate_basal_ganglia	/stornext/Bioinf/data/lab_bahlo/users/gerring.z/twas/weights/GTExv8.EUR.Brain_Caudate_basal_ganglia/ENSG00000233002.2.wgt.RDat	ENSG00000233002.2	17	15743798	15743799	0.605	rs178830	3.81	rs3865264	0.142	-6.06	-1.604	340	10	enet	0.3	3.7e-15	1.64433	0.1	0.003	0.965	0	0.026	0.006	ENSG00000233002	0.475075	1	Brain_Caudate_basal_ganglia
GTExv8.EUR.Brain_Caudate_basal_ganglia	/stornext/Bioinf/data/lab_bahlo/users/gerring.z/twas/weights/GTExv8.EUR.Brain_Caudate_basal_ganglia/ENSG00000267547.1.wgt.RDat	ENSG00000267547.1	17	35404372	35404373	0.1625	rs1471616	-2.94	rs997655	0.129	4.91	-1.645	367	1	top1	0.13	7.8e-07	-1.645	0.1	0.598	0.4	0	0	0.002	ENSG00000267547	0.475075	1	Brain_Caudate_basal_ganglia
GTExv8.EUR.Brain_Substantia_nigra	/stornext/Bioinf/data/lab_bahlo/users/gerring.z/twas/weights/GTExv8.EUR.Brain_Substantia_nigra/ENSG00000280165.1.wgt.RDat	ENSG00000280165.1	13	61415521	61415522	0.291	rs9539311	-3.43	rs4433704	0.031587	-4.46	-1.462	410	15	enet	0.05	0.015	1.6446	0.100043	0.712	0.279	0.004	0.001	0.004	ENSG00000280165	0.475081	1	Brain_Substantia_nigra
GTExv8.EUR.Brain_Hypothalamus	/stornext/Bioinf/data/lab_bahlo/users/gerring.z/twas/weights/GTExv8.EUR.Brain_Hypothalamus/ENSG00000117595.10.wgt.RDat	ENSG00000117595.10	1	209806174	209806175	0.2598	rs1002382	4.65	rs2049997	1.71e-02	4.22	-1.803	520	8	lasso	0.097	4.4e-05	-1.64393	0.100191	0.64	0.219	0.097	0.033	0.01	ENSG00000117595	0.475705	1	Brain_Hypothalamus
GTExv8.EUR.Brain_Cortex	/stornext/Bioinf/data/lab_bahlo/users/gerring.z/twas/weights/GTExv8.EUR.Brain_Cortex/ENSG00000168092.13.wgt.RDat	ENSG00000168092.13	11	117144266	117144267	0.2259	rs11216443	3.78	rs12225622	-0.002998	3.59	0.348	544	31	enet	0.02	0.031	1.6433	0.100316	0.883	0.108	0.007	0.001	0.001	ENSG00000168092	0.476259	1	Brain_Cortex
GTExv8.EUR.Brain_Putamen_basal_ganglia	/stornext/Bioinf/data/lab_bahlo/users/gerring.z/twas/weights/GTExv8.EUR.Brain_Putamen_basal_ganglia/ENSG00000187815.9.wgt.RDat	ENSG00000187815.9	1	40477214	40477215	0.3573	rs569159	-3.785	rs6659361	0.174211	-5.26	-1.64300	429	1	top1	0.17	4.8e-08	1.643	0.100383	0.311	0.665	0.007	0.014	0.003	ENSG00000187815	0.476491	1	Brain_Putamen_basal_ganglia
GTExv8.EUR.Brain_Amygdala	/stornext/Bioinf/data/lab_bahlo/users/gerring.z/twas/weights/GTExv8.EUR.Brain_Amygdala/ENSG00000272360.1.wgt.RDat	ENSG00000272360.1	3	58491290	58491291	0.4724	rs2306667	-3.28	rs4681686	0.113192	-4.46	1.643	417	1	top1	0.11	0.00011	-1.643	0.100383	0.911	0.087	0.001	0	0	ENSG00000272360	0.476491	1	Brain_Amygdala
GTExv8.EUR.Brain_Hypothalamus	/stornext/Bioinf/data/lab_bahlo/users/gerring.z/twas/weights/GTExv8.EUR.Brain_Hypothalamus/ENSG00000185485.14.wgt.RDat	ENSG00000185485.14	3	195990304	195990305	0.5471	rs3796129	-3.38	rs863582	0.0474	-5	-1.41	293	30	enet	0.11	2e-05	1.64296	0.10039	0.213	0.782	0.001	0.002	0.002	ENSG00000185485	0.476491	1	Brain_Hypothalamus
GTExv8.EUR.Brain_Anterior_cingulate_cortex_BA24	/stornext/Bioinf/data/lab_bahlo/users/gerring.z/twas/weights/GTExv8.EUR.Brain_Anterior_cingulate_cortex_BA24/ENSG00000165097.13.wgt.RDat	ENSG00000165097.13	6	18155328	18155329	0.219	rs2820221	2.83	rs214600	0.1836	-5.25	1.628	488	4	lasso	0.19	8e-08	-1.6401	0.100974	0.228	0.767	0	0.001	0.003	ENSG00000165097	0.476668	1	Brain_Anterior_cingulate_cortex_BA24
GTExv8.EUR.Brain_Cerebellar_Hemisphere	/stornext/Bioinf/data/lab_bahlo/users/gerring.z/twas/weights/GTExv8.EUR.Brain_Cerebellar_Hemisphere/ENSG00000100422.13.wgt.RDat	ENSG00000100422.13	22	46738260	46738261	0.252	rs6009096	-3.55	rs2748341	-0.00289	3.97	1.01	569	23	enet	0.029	0.019	1.6399	0.101	0.825	0.169	0.005	0.001	0.001	ENSG00000100422	0.476668	1	Brain_Cerebellar_Hemisphere
GTExv8.EUR.Brain_Hypothalamus	/stornext/Bioinf/data/lab_bahlo/users/gerring.z/twas/weights/GTExv8.EUR.Brain_Hypothalamus/ENSG00000100902.10.wgt.RDat	ENSG00000100902.10	14	35278632	35278633	0.133	rs4982211	4.19	rs10140996	-0.000362	3.68	-0.235	348	348	susie	0.018	0.051	-1.64141	0.101	0.895	0.095	0.008	0.001	0.001	ENSG00000100902	0.476668	1	Brain_Hypothalamus
GTExv8.EUR.Brain_Cerebellar_Hemisphere	/stornext/Bioinf/data/lab_bahlo/users/gerring.z/twas/weights/GTExv8.EUR.Brain_Cerebellar_Hemisphere/ENSG00000107679.14.wgt.RDat	ENSG00000107679.14	10	122374695	122374696	0.3621	rs11200621	3.45	rs10788284	0.10898	-5.23	1.72	616	17	enet	0.17	4e-08	-1.641	0.101	0.048	0.947	0	0.002	0.003	ENSG00000107679	0.476668	1	Brain_Cerebellar_Hemisphere
GTExv8.EUR.Brain_Cerebellum	/stornext/Bioinf/data/lab_bahlo/users/gerring.z/twas/weights/GTExv8.EUR.Brain_Cerebellum/ENSG00000108344.14.wgt.RDat	ENSG00000108344.14	17	39980796	39980797	0.1541	rs921651	-4.44	rs8070454	0.15	-5.51	1.641	302	1	top1	0.15	2.3e-08	-1.641	0.101	0.092	0.881	0.002	0.021	0.003	ENSG00000108344	0.476668	1	Brain_Cerebellum
GTExv8.EUR.Brain_Spinal_cord_cervical_c-1	/stornext/Bioinf/data/lab_bahlo/users/gerring.z/twas/weights/GTExv8.EUR.Brain_Spinal_cord_cervical_c-1/ENSG00000116675.15.wgt.RDat	ENSG00000116675.15	1	65248218	65248219	0.344	rs17127211	3.11	rs4147109	0.189183	-4.94	-1.641	438	1	top1	0.19	7.1e-07	1.641	0.101	0.723	0.274	0.001	0	0.001	ENSG00000116675	0.476668	1	Brain_Spinal_cord_cervical_c-1
GTExv8.EUR.Brain_Frontal_Cortex_BA9	/stornext/Bioinf/data/lab_bahlo/users/gerring.z/twas/weights/GTExv8.EUR.Brain_Frontal_Cortex_BA9/ENSG00000131558.14.wgt.RDat	ENSG00000131558.14	7	133253072	133253073	0.2029	rs9649043	-4.25	rs17167181	0.070516	-4.68	-1.64	290	1	top1	0.071	0.00045	1.64	0.101	0.752	0.192	0.042	0.011	0.003	ENSG00000131558	0.476668	1	Brain_Frontal_Cortex_BA9
GTExv8.EUR.Brain_Caudate_basal_ganglia	/stornext/Bioinf/data/lab_bahlo/users/gerring.z/twas/weights/GTExv8.EUR.Brain_Caudate_basal_ganglia/ENSG00000132254.12.wgt.RDat	ENSG00000132254.12	11	6481445	6481446	0.2529	rs12789816	3.31	rs10500667	0.00297	3.27	-0.148	654	654	susie	0.026	0.019	1.64	0.101	0.916	0.08	0.003	0	0	ENSG00000132254	0.476668	1	Brain_Caudate_basal_ganglia
GTExv8.EUR.Brain_Cerebellar_Hemisphere	/stornext/Bioinf/data/lab_bahlo/users/gerring.z/twas/weights/GTExv8.EUR.Brain_Cerebellar_Hemisphere/ENSG00000136250.11.wgt.RDat	ENSG00000136250.11	7	36724548	36724549	0.1949	rs10281171	4.2	rs10488019	-0.005219	-3.17	3.036	575	575	susie	0.042	0.0057	-1.639	0.101	0.885	0.076	0.033	0.003	0.003	ENSG00000136250	0.476668	1	Brain_Cerebellar_Hemisphere
GTExv8.EUR.Brain_Cerebellum	/stornext/Bioinf/data/lab_bahlo/users/gerring.z/twas/weights/GTExv8.EUR.Brain_Cerebellum/ENSG00000138363.14.wgt.RDat	ENSG00000138363.14	2	215311816	215311817	0.5306	rs1409612	3.29	rs16853834	0.315291	8.26	-1.06400	468	4	lasso	0.41	1.6e-23	-1.63765	0.101	0	0.996	0	0.002	0.002	ENSG00000138363	0.476668	1	Brain_Cerebellum
GTExv8.EUR.Brain_Caudate_basal_ganglia	/stornext/Bioinf/data/lab_bahlo/users/gerring.z/twas/weights/GTExv8.EUR.Brain_Caudate_basal_ganglia/ENSG00000157800.17.wgt.RDat	ENSG00000157800.17	7	140404309	140404310	0.3745	rs4726457	-2.88	rs9640467	0.0694	-4.58	0.921	432	92	enet	0.12	1.4e-06	-1.63795	0.101	0.723	0.275	0.001	0	0	ENSG00000157800	0.476668	1	Brain_Caudate_basal_ganglia
GTExv8.EUR.Brain_Cerebellar_Hemisphere	/stornext/Bioinf/data/lab_bahlo/users/gerring.z/twas/weights/GTExv8.EUR.Brain_Cerebellar_Hemisphere/ENSG00000165233.17.wgt.RDat	ENSG00000165233.17	9	93096217	93096218	0.4693	rs10992544	2.37	rs4077822	0.209678	-6.00	1.645	420	420	susie	0.21	7.8e-10	-1.6383	0.101	0.006	0.99	0	0.001	0.004	ENSG00000165233	0.476668	1	Brain_Cerebellar_Hemisphere
GTExv8.EUR.Brain_Cortex	/stornext/Bioinf/data/lab_bahlo/users/gerring.z/twas/weights/GTExv8.EUR.Brain_Cortex/ENSG00000170619.9.wgt.RDat	ENSG00000170619.9	8	144853735	144853736	0.2281	rs11784421	2.78	rs2954675	0.015169	3.81	1.368	197	9	lasso	0.053	0.00096	1.6401	0.101	0.838	0.161	0	0	0	ENSG00000170619	0.476668	1	Brain_Cortex
GTExv8.EUR.Brain_Cerebellum	/stornext/Bioinf/data/lab_bahlo/users/gerring.z/twas/weights/GTExv8.EUR.Brain_Cerebellum/ENSG00000180336.17.wgt.RDat	ENSG00000180336.17	17	44656403	44656404	0.2301	rs708386	-2.83	rs12450654	0.199	6.73	1.897	404	26	enet	0.22	4.5e-12	1.63936	0.101	0	0.995	0	0.001	0.003	ENSG00000180336	0.476668	1	Brain_Cerebellum
GTExv8.EUR.Brain_Nucleus_accumbens_basal_ganglia	/stornext/Bioinf/data/lab_bahlo/users/gerring.z/twas/weights/GTExv8.EUR.Brain_Nucleus_accumbens_basal_ganglia/ENSG00000182329.12.wgt.RDat	ENSG00000182329.12	2	202073288	202073289	0.1211	rs7581542	-3.49	rs2882485	9.02e-02	-4.40	-1.641	392	1	lasso	0.11	2.8e-06	1.641	0.101	0.699	0.297	0.002	0.001	0.001	ENSG00000182329	0.476668	1	Brain_Nucleus_accumbens_basal_ganglia
GTExv8.EUR.Brain_Cortex	/stornext/Bioinf/data/lab_bahlo/users/gerring.z/twas/weights/GTExv8.EUR.Brain_Cortex/ENSG00000212127.5.wgt.RDat	ENSG00000212127.5	12	10939262	10939263	0.2149	rs877963	2.85	rs10772397	0.117238	5.63	-1.24	365	27	enet	0.18	1.8e-09	-1.64082	0.101	0.009	0.986	0	0.001	0.004	ENSG00000212127	0.476668	1	Brain_Cortex
GTExv8.EUR.Brain_Nucleus_accumbens_basal_ganglia	/stornext/Bioinf/data/lab_bahlo/users/gerring.z/twas/weights/GTExv8.EUR.Brain_Nucleus_accumbens_basal_ganglia/ENSG00000225764.1.wgt.RDat	ENSG00000225764.1	3	190120963	190120964	0.2005	rs710590	-2.46	rs838267	0.017586	4.17	-1.267	562	6	lasso	0.037	0.0054	-1.64128	0.101	0.777	0.222	0.001	0	0	ENSG00000225764	0.476668	1	Brain_Nucleus_accumbens_basal_ganglia
GTExv8.EUR.Brain_Cortex	/stornext/Bioinf/data/lab_bahlo/users/gerring.z/twas/weights/GTExv8.EUR.Brain_Cortex/ENSG00000230189.7.wgt.RDat	ENSG00000230189.7	7	66453633	66453634	0.1161	rs10264873	-4.12	rs10215516	0.015902	-3.66	2.24	243	21	enet	0.055	0.0008	-1.64082	0.101	0.752	0.187	0.041	0.01	0.011	ENSG00000230189	0.476668	1	Brain_Cortex
GTExv8.EUR.Brain_Spinal_cord_cervical_c-1	/stornext/Bioinf/data/lab_bahlo/users/gerring.z/twas/weights/GTExv8.EUR.Brain_Spinal_cord_cervical_c-1/ENSG00000242262.1.wgt.RDat	ENSG00000242262.1	4	47706371	47706372	0.282	rs10938487	3.85	rs4518219	0.000552	-3.65	2.014	416	68	enet	0.0054	0.21	-1.63933	0.101	0.915	0.077	0.007	0.001	0.001	ENSG00000242262	0.476668	1	Brain_Spinal_cord_cervical_c-1
GTExv8.EUR.Brain_Substantia_nigra	/stornext/Bioinf/data/lab_bahlo/users/gerring.z/twas/weights/GTExv8.EUR.Brain_Substantia_nigra/ENSG00000267361.1.wgt.RDat	ENSG00000267361.1	17	69095498	69095499	0.3594	rs12451461	3.81	rs12939282	0.049296	-4.09	1.463	474	8	lasso	0.099	0.00082	-1.63869	0.101	0.749	0.248	0.002	0.001	0.001	ENSG00000267361	0.476668	1	Brain_Substantia_nigra
GTExv8.EUR.Brain_Cerebellum	/stornext/Bioinf/data/lab_bahlo/users/gerring.z/twas/weights/GTExv8.EUR.Brain_Cerebellum/ENSG00000267801.1.wgt.RDat	ENSG00000267801.1	17	75876492	75876493	0.2555	rs4788890	3.55	rs3744021	0.0898	-5.8	-1.456	382	6	lasso	0.12	8.1e-07	1.63811	0.101	0.005	0.99	0	0.003	0.003	ENSG00000267801	0.476668	1	Brain_Cerebellum
GTExv8.EUR.Brain_Cerebellar_Hemisphere	/stornext/Bioinf/data/lab_bahlo/users/gerring.z/twas/weights/GTExv8.EUR.Brain_Cerebellar_Hemisphere/ENSG00000270720.1.wgt.RDat	ENSG00000270720.1	4	89119283	89119284	0.1885	rs7657817	-3.32	rs13138927	0.0494	-4.7	-1.824	462	8	lasso	0.087	0.00011	1.64092	0.101	0.625	0.371	0.001	0.001	0.002	ENSG00000270720	0.476668	1	Brain_Cerebellar_Hemisphere
GTExv8.EUR.Brain_Frontal_Cortex_BA9	/stornext/Bioinf/data/lab_bahlo/users/gerring.z/twas/weights/GTExv8.EUR.Brain_Frontal_Cortex_BA9/ENSG00000275191.1.wgt.RDat	ENSG00000275191.1	16	53628815	53628816	0.1519	rs7203132	2.52	rs11863156	0.005533	-4.05	2.2490	443	5	lasso	0.04	0.0066	-1.63796	0.101	0.801	0.197	0.001	0	0.001	ENSG00000275191	0.476668	1	Brain_Frontal_Cortex_BA9
GTExv8.EUR.Brain_Cortex	/stornext/Bioinf/data/lab_bahlo/users/gerring.z/twas/weights/GTExv8.EUR.Brain_Cortex/ENSG00000280069.1.wgt.RDat	ENSG00000280069.1	17	30738181	30738182	0.0645	rs2018634	-4.94	rs8082537	0.054958	-3.99	-0.76	273	273	susie	0.061	0.00043	1.63773	0.101	0.2	0.147	0.364	0.267	0.022	ENSG00000280069	0.476668	1	Brain_Cortex
GTExv8.EUR.Brain_Putamen_basal_ganglia	/stornext/Bioinf/data/lab_bahlo/users/gerring.z/twas/weights/GTExv8.EUR.Brain_Putamen_basal_ganglia/ENSG00000280206.1.wgt.RDat	ENSG00000280206.1	16	15701236	15701237	0.2539	rs215105	3.58	rs7192974	-0.002310	3.47	-1.322	453	453	susie	0.031	0.017	-1.6378	0.101	0.935	0.062	0.003	0	0	ENSG00000280206	0.476668	1	Brain_Putamen_basal_ganglia
GTExv8.EUR.Brain_Nucleus_accumbens_basal_ganglia	/stornext/Bioinf/data/lab_bahlo/users/gerring.z/twas/weights/GTExv8.EUR.Brain_Nucleus_accumbens_basal_ganglia/ENSG00000283175.1.wgt.RDat	ENSG00000283175.1	3	187291488	187291489	0.2245	rs843991	3.42	rs2653311	-0.005575	-3.26	1.087	589	589	susie	0.017	0.043	-1.64181	0.101	0.91	0.086	0.003	0	0.001	ENSG00000283175	0.476668	1	Brain_Nucleus_accumbens_basal_ganglia
GTExv8.EUR.Brain_Anterior_cingulate_cortex_BA24	/stornext/Bioinf/data/lab_bahlo/users/gerring.z/twas/weights/GTExv8.EUR.Brain_Anterior_cingulate_cortex_BA24/ENSG00000204138.12.wgt.RDat	ENSG00000204138.12	1	28369581	28369582	0.4027	rs6656720	3.07	rs12091029	6.57e-03	-4.73	-0.103	276	276	susie	0.12	3e-05	-1.63981	0.101044	0.159	0.825	0	0.001	0.015	ENSG00000204138	0.476778	1	Brain_Anterior_cingulate_cortex_BA24
GTExv8.EUR.Brain_Nucleus_accumbens_basal_ganglia	/stornext/Bioinf/data/lab_bahlo/users/gerring.z/twas/weights/GTExv8.EUR.Brain_Nucleus_accumbens_basal_ganglia/ENSG00000131067.16.wgt.RDat	ENSG00000131067.16	20	34872859	34872860	0.1134	rs11546155	3.17	rs12626122	0.082116	-4.16	-1.639	349	1	top1	0.082	5.4e-05	1.639	0.1012	0.94	0.057	0.003	0	0	ENSG00000131067	0.477417	1	Brain_Nucleus_accumbens_basal_ganglia
GTExv8.EUR.Brain_Anterior_cingulate_cortex_BA24	/stornext/Bioinf/data/lab_bahlo/users/gerring.z/twas/weights/GTExv8.EUR.Brain_Anterior_cingulate_cortex_BA24/ENSG00000266964.5.wgt.RDat	ENSG00000266964.5	19	35139580	35139581	0.3122	rs3787037	-3.24	rs4806049	0.03976	-3.9	1.639	488	1	top1	0.04	0.012	-1.639	0.10121	0.961	0.038	0.001	0	0	ENSG00000266964	0.477417	1	Brain_Anterior_cingulate_cortex_BA24
GTExv8.EUR.Brain_Cerebellum	/stornext/Bioinf/data/lab_bahlo/users/gerring.z/twas/weights/GTExv8.EUR.Brain_Cerebellum/ENSG00000181061.13.wgt.RDat	ENSG00000181061.13	3	42804530	42804531	0.3506	rs9875582	4.30	rs6865	0.311044	-8.12	1.1100	443	13	enet	0.33	5.2e-18	-1.63811	0.101398	0	0.972	0	0.024	0.004	ENSG00000181061	0.477998	1	Brain_Cerebellum
GTExv8.EUR.Brain_Anterior_cingulate_cortex_BA24	/stornext/Bioinf/data/lab_bahlo/users/gerring.z/twas/weights/GTExv8.EUR.Brain_Anterior_cingulate_cortex_BA24/ENSG00000270629.5.wgt.RDat	ENSG00000270629.5	1	148679750	148679751	0.1138	rs11261249	2.03	rs3009468	-5.38e-03	3.48	1.709	36	36	susie	0.0064	0.17	1.63754	0.101517	0.972	0.028	0	0	0	ENSG00000270629	0.478376	1	Brain_Anterior_cingulate_cortex_BA24
GTExv8.EUR.Brain_Nucleus_accumbens_basal_ganglia	/stornext/Bioinf/data/lab_bahlo/users/gerring.z/twas/weights/GTExv8.EUR.Brain_Nucleus_accumbens_basal_ganglia/ENSG00000160392.13.wgt.RDat	ENSG00000160392.13	19	40348454	40348455	0.2071	rs2607416	2.80	rs3760636	0.074745	-4.70	-1.023	376	29	enet	0.11	2.4e-06	1.63717	0.101594	0.479	0.519	0.001	0.001	0.001	ENSG00000160392	0.4787	1	Brain_Nucleus_accumbens_basal_ganglia
GTExv8.EUR.Brain_Cortex	/stornext/Bioinf/data/lab_bahlo/users/gerring.z/twas/weights/GTExv8.EUR.Brain_Cortex/ENSG00000224635.1.wgt.RDat	ENSG00000224635.1	20	38416796	38416797	0.5957	rs10854216	-3.98	rs6064503	0.505176	9.6	1.605	480	7	lasso	0.53	2.4e-31	1.63657	0.1017	0	0.966	0	0.031	0.003	ENSG00000224635	0.478832	1	Brain_Cortex
GTExv8.EUR.Brain_Spinal_cord_cervical_c-1	/stornext/Bioinf/data/lab_bahlo/users/gerring.z/twas/weights/GTExv8.EUR.Brain_Spinal_cord_cervical_c-1/ENSG00000060982.14.wgt.RDat	ENSG00000060982.14	12	24949458	24949459	0.212	rs12819423	2.94	rs962656	0.023214	-3.98	-0.924	557	40	enet	0.059	0.0052	1.6329	0.102	0.875	0.123	0.001	0	0	ENSG00000060982	0.478832	1	Brain_Spinal_cord_cervical_c-1
GTExv8.EUR.Brain_Cerebellar_Hemisphere	/stornext/Bioinf/data/lab_bahlo/users/gerring.z/twas/weights/GTExv8.EUR.Brain_Cerebellar_Hemisphere/ENSG00000064989.12.wgt.RDat	ENSG00000064989.12	2	187448459	187448460	0.2227	rs4432415	3.64	rs1157699	0.080751	5.23	2.46800	248	18	enet	0.13	2.7e-06	1.63602	0.102	0.102	0.884	0.001	0.005	0.008	ENSG00000064989	0.478832	1	Brain_Cerebellar_Hemisphere
GTExv8.EUR.Brain_Cerebellum	/stornext/Bioinf/data/lab_bahlo/users/gerring.z/twas/weights/GTExv8.EUR.Brain_Cerebellum/ENSG00000100433.15.wgt.RDat	ENSG00000100433.15	14	88326906	88326907	0.3939	rs1955598	-3.69	rs3559	0.161	6	1.414	474	474	susie	0.17	3.1e-09	1.6372	0.102	0.004	0.987	0	0.006	0.002	ENSG00000100433	0.478832	1	Brain_Cerebellum
GTExv8.EUR.Brain_Frontal_Cortex_BA9	/stornext/Bioinf/data/lab_bahlo/users/gerring.z/twas/weights/GTExv8.EUR.Brain_Frontal_Cortex_BA9/ENSG00000110801.13.wgt.RDat	ENSG00000110801.13	12	121888730	121888731	0.1749	rs11838335	4.18	rs895960	0.085408	4.36	-1.635	343	1	top1	0.085	0.00012	-1.635	0.102	0.871	0.081	0.042	0.004	0.002	ENSG00000110801	0.478832	1	Brain_Frontal_Cortex_BA9
GTExv8.EUR.Brain_Nucleus_accumbens_basal_ganglia	/stornext/Bioinf/data/lab_bahlo/users/gerring.z/twas/weights/GTExv8.EUR.Brain_Nucleus_accumbens_basal_ganglia/ENSG00000153250.19.wgt.RDat	ENSG00000153250.19	2	160493793	160493794	0.1298	rs2442	-3.21	rs13027372	4.60e-02	4.34	-1.736	409	409	susie	0.053	0.001	-1.63687	0.102	0.493	0.503	0.001	0.001	0.002	ENSG00000153250	0.478832	1	Brain_Nucleus_accumbens_basal_ganglia
GTExv8.EUR.Brain_Caudate_basal_ganglia	/stornext/Bioinf/data/lab_bahlo/users/gerring.z/twas/weights/GTExv8.EUR.Brain_Caudate_basal_ganglia/ENSG00000156050.8.wgt.RDat	ENSG00000156050.8	14	73950250	73950251	0.1709	rs10137031	-3.82	rs11628813	-0.005206	3.55	-1.883	408	11	lasso	0.019	0.04	-1.6363	0.102	0.87	0.123	0.005	0.001	0.001	ENSG00000156050	0.478832	1	Brain_Caudate_basal_ganglia
GTExv8.EUR.Brain_Cerebellum	/stornext/Bioinf/data/lab_bahlo/users/gerring.z/twas/weights/GTExv8.EUR.Brain_Cerebellum/ENSG00000183154.1.wgt.RDat	ENSG00000183154.1	8	37737425	37737426	0.1328	rs7017907	3.51	rs6468437	-3.62e-03	-3.63	0.863	257	257	susie	0.019	0.033	-1.63339	0.102	0.949	0.049	0.002	0	0	ENSG00000183154	0.478832	1	Brain_Cerebellum
GTExv8.EUR.Brain_Cortex	/stornext/Bioinf/data/lab_bahlo/users/gerring.z/twas/weights/GTExv8.EUR.Brain_Cortex/ENSG00000233593.8.wgt.RDat	ENSG00000233593.8	1	90851656	90851657	0.1436	rs17131184	4.197	rs3896732	9.17e-03	4.41	-1.3170	413	19	enet	0.042	0.0033	-1.63754	0.102	0.531	0.424	0.011	0.009	0.025	ENSG00000233593	0.478832	1	Brain_Cortex
GTExv8.EUR.Brain_Cerebellar_Hemisphere	/stornext/Bioinf/data/lab_bahlo/users/gerring.z/twas/weights/GTExv8.EUR.Brain_Cerebellar_Hemisphere/ENSG00000233929.1.wgt.RDat	ENSG00000233929.1	1	16241397	16241398	0.1849	rs4661345	3.769	rs6698317	0.095473	5.02	1.9850	316	22	enet	0.1	2.8e-05	1.63535	0.102	0.126	0.853	0.002	0.014	0.004	ENSG00000233929	0.478832	1	Brain_Cerebellar_Hemisphere
GTExv8.EUR.Brain_Cortex	/stornext/Bioinf/data/lab_bahlo/users/gerring.z/twas/weights/GTExv8.EUR.Brain_Cortex/ENSG00000260261.1.wgt.RDat	ENSG00000260261.1	3	195952694	195952695	0.2435	rs9877304	-3.03	rs11925666	0.02156	-4.94	1.275	284	284	susie	0.072	0.00014	-1.63668	0.102	0.338	0.659	0	0.001	0.002	ENSG00000260261	0.478832	1	Brain_Cortex
GTExv8.EUR.Brain_Hypothalamus	/stornext/Bioinf/data/lab_bahlo/users/gerring.z/twas/weights/GTExv8.EUR.Brain_Hypothalamus/ENSG00000267454.5.wgt.RDat	ENSG00000267454.5	19	56393655	56393656	0.4925	rs2074942	-4.25	rs3760849	0.246	6.39	-0.737	532	532	susie	0.25	2.6e-11	-1.63522	0.102	0	0.974	0	0.024	0.002	ENSG00000267454	0.478832	1	Brain_Hypothalamus
GTExv8.EUR.Brain_Cerebellar_Hemisphere	/stornext/Bioinf/data/lab_bahlo/users/gerring.z/twas/weights/GTExv8.EUR.Brain_Cerebellar_Hemisphere/ENSG00000268603.1.wgt.RDat	ENSG00000268603.1	2	219498049	219498050	0.2787	rs6436132	-3.00	rs4674406	0.170258	5.86	1.65200	471	471	susie	0.18	1.6e-08	1.63496	0.102	0.009	0.985	0	0.002	0.004	ENSG00000268603	0.478832	1	Brain_Cerebellar_Hemisphere
GTExv8.EUR.Brain_Cerebellar_Hemisphere	/stornext/Bioinf/data/lab_bahlo/users/gerring.z/twas/weights/GTExv8.EUR.Brain_Cerebellar_Hemisphere/ENSG00000275066.4.wgt.RDat	ENSG00000275066.4	17	37609495	37609496	0.3447	rs2688	-3.66	rs2158235	0.132359	4.75	1.636	304	1	top1	0.13	1.7e-06	1.636	0.102	0.751	0.247	0.001	0	0.001	ENSG00000275066	0.478832	1	Brain_Cerebellar_Hemisphere
GTExv8.EUR.Brain_Cortex	/stornext/Bioinf/data/lab_bahlo/users/gerring.z/twas/weights/GTExv8.EUR.Brain_Cortex/ENSG00000259570.1.wgt.RDat	ENSG00000259570.1	15	84394511	84394512	0.1743	rs12443381	-2.18	rs7182385	0.095493	-4.35	-1.635	239	1	top1	0.095	1.2e-05	1.635	0.102049	0.907	0.092	0	0	0	ENSG00000259570	0.478984	1	Brain_Cortex
GTExv8.EUR.Brain_Substantia_nigra	/stornext/Bioinf/data/lab_bahlo/users/gerring.z/twas/weights/GTExv8.EUR.Brain_Substantia_nigra/ENSG00000171903.16.wgt.RDat	ENSG00000171903.16	19	15934866	15934867	0.343	rs12973238	-3.35	rs7256968	0.030993	-4.29	-1.357	545	40	enet	0.15	3.8e-05	1.6349	0.102077	0.748	0.249	0.001	0	0.001	ENSG00000171903	0.478997	1	Brain_Substantia_nigra
GTExv8.EUR.Brain_Cerebellum	/stornext/Bioinf/data/lab_bahlo/users/gerring.z/twas/weights/GTExv8.EUR.Brain_Cerebellum/ENSG00000140284.10.wgt.RDat	ENSG00000140284.10	15	50182195	50182196	0.3893	rs10519263	-2.83	rs4502159	0.028675	-3.92	1.0130	437	437	susie	0.067	0.0002	-1.63439	0.10218	0.861	0.136	0.001	0	0.001	ENSG00000140284	0.479362	1	Brain_Cerebellum
GTExv8.EUR.Brain_Cerebellum	/stornext/Bioinf/data/lab_bahlo/users/gerring.z/twas/weights/GTExv8.EUR.Brain_Cerebellum/ENSG00000215475.4.wgt.RDat	ENSG00000215475.4	13	45851735	45851736	0.2053	rs9567568	-3.14	rs4942432	0.084367	4.74	-0.278	525	9	lasso	0.12	3.9e-07	1.63423	0.102211	0.32	0.676	0.001	0.001	0.002	ENSG00000215475	0.479433	1	Brain_Cerebellum
GTExv8.EUR.Brain_Spinal_cord_cervical_c-1	/stornext/Bioinf/data/lab_bahlo/users/gerring.z/twas/weights/GTExv8.EUR.Brain_Spinal_cord_cervical_c-1/ENSG00000254319.5.wgt.RDat	ENSG00000254319.5	8	2728450	2728451	0.285	rs1513337	-3.05	rs7830883	-0.00854	3.58	-0.783	598	598	susie	0.032	0.031	-1.6338	0.102308	0.909	0.089	0.002	0	0	ENSG00000254319	0.479686	1	Brain_Spinal_cord_cervical_c-1
GTExv8.EUR.Brain_Frontal_Cortex_BA9	/stornext/Bioinf/data/lab_bahlo/users/gerring.z/twas/weights/GTExv8.EUR.Brain_Frontal_Cortex_BA9/ENSG00000230910.2.wgt.RDat	ENSG00000230910.2	6	68635026	68635027	0.2156	rs1932613	4.08	rs1907146	-0.004107	-4.17	-0.028	434	23	enet	0.12	6.9e-06	-1.63299	0.102472	0.697	0.283	0.013	0.005	0.001	ENSG00000230910	0.480218	1	Brain_Frontal_Cortex_BA9
GTExv8.EUR.Brain_Cortex	/stornext/Bioinf/data/lab_bahlo/users/gerring.z/twas/weights/GTExv8.EUR.Brain_Cortex/ENSG00000196431.3.wgt.RDat	ENSG00000196431.3	22	26621963	26621964	0.258	rs136549	-4.03	rs7289238	0.00160	3.31	0.631	854	854	susie	0.025	0.018	1.63248	0.102577	0.884	0.097	0.015	0.002	0.002	ENSG00000196431	0.480521	1	Brain_Cortex
GTExv8.EUR.Brain_Cerebellum	/stornext/Bioinf/data/lab_bahlo/users/gerring.z/twas/weights/GTExv8.EUR.Brain_Cerebellum/ENSG00000163885.11.wgt.RDat	ENSG00000163885.11	3	126394938	126394939	0.2029	rs9863762	2.83	rs9863762	0.119234	5.39	2.8330	505	10	enet	0.16	4.8e-09	1.63191	0.102698	0.058	0.922	0	0.001	0.018	ENSG00000163885	0.480521	1	Brain_Cerebellum
GTExv8.EUR.Brain_Substantia_nigra	/stornext/Bioinf/data/lab_bahlo/users/gerring.z/twas/weights/GTExv8.EUR.Brain_Substantia_nigra/ENSG00000130943.6.wgt.RDat	ENSG00000130943.6	22	46263354	46263355	0.568	rs8135478	-3.18	rs9627295	0.196958	-5.5	0.979	464	10	lasso	0.34	1.6e-10	-1.6306	0.10298	0.044	0.953	0	0.001	0.002	ENSG00000130943	0.480521	1	Brain_Substantia_nigra
GTExv8.EUR.Brain_Frontal_Cortex_BA9	/stornext/Bioinf/data/lab_bahlo/users/gerring.z/twas/weights/GTExv8.EUR.Brain_Frontal_Cortex_BA9/ENSG00000067836.12.wgt.RDat	ENSG00000067836.12	16	4802949	4802950	0.2364	rs9925477	3.27	rs2075465	-0.002261	4.50	1.4820	386	386	susie	0.027	0.023	1.6326	0.103	0.514	0.484	0.001	0.001	0.001	ENSG00000067836	0.480521	1	Brain_Frontal_Cortex_BA9
GTExv8.EUR.Brain_Cerebellar_Hemisphere	/stornext/Bioinf/data/lab_bahlo/users/gerring.z/twas/weights/GTExv8.EUR.Brain_Cerebellar_Hemisphere/ENSG00000068745.14.wgt.RDat	ENSG00000068745.14	3	48740352	48740353	0.6169	rs1134043	2.47	rs4974078	0.0128	-3.85	1.556	275	50	enet	0.14	9.5e-07	-1.62825	0.103	0.829	0.169	0.001	0	0.001	ENSG00000068745	0.480521	1	Brain_Cerebellar_Hemisphere
GTExv8.EUR.Brain_Cortex	/stornext/Bioinf/data/lab_bahlo/users/gerring.z/twas/weights/GTExv8.EUR.Brain_Cortex/ENSG00000111652.9.wgt.RDat	ENSG00000111652.9	12	6723740	6723741	0.347	rs4149584	2.76	rs2286731	-0.004062	3.79	0.965	268	7	lasso	0.039	0.0045	1.62851	0.103	0.933	0.066	0.001	0	0	ENSG00000111652	0.480521	1	Brain_Cortex
GTExv8.EUR.Brain_Putamen_basal_ganglia	/stornext/Bioinf/data/lab_bahlo/users/gerring.z/twas/weights/GTExv8.EUR.Brain_Putamen_basal_ganglia/ENSG00000119729.11.wgt.RDat	ENSG00000119729.11	2	46542727	46542728	0.3025	rs3768747	-4.09	rs2012022	0.011245	4.04	0.6360	669	669	susie	0.016	0.066	1.63094	0.103	0.787	0.197	0.012	0.003	0.001	ENSG00000119729	0.480521	1	Brain_Putamen_basal_ganglia
GTExv8.EUR.Brain_Nucleus_accumbens_basal_ganglia	/stornext/Bioinf/data/lab_bahlo/users/gerring.z/twas/weights/GTExv8.EUR.Brain_Nucleus_accumbens_basal_ganglia/ENSG00000127252.5.wgt.RDat	ENSG00000127252.5	3	193241124	193241125	0.1675	rs922331	2.34	rs11715170	0.010149	-3.9	1.844	408	8	lasso	0.042	0.0034	-1.63051	0.103	0.787	0.212	0.001	0	0	ENSG00000127252	0.480521	1	Brain_Nucleus_accumbens_basal_ganglia
GTExv8.EUR.Brain_Cerebellum	/stornext/Bioinf/data/lab_bahlo/users/gerring.z/twas/weights/GTExv8.EUR.Brain_Cerebellum/ENSG00000132881.11.wgt.RDat	ENSG00000132881.11	1	16237161	16237162	0.1254	rs4661345	3.769	rs279024	-5.60e-04	-3.39	-2.0840	317	19	enet	0.041	0.0029	1.62939	0.103	0.92	0.062	0.015	0.001	0.002	ENSG00000132881	0.480521	1	Brain_Cerebellum
GTExv8.EUR.Brain_Cortex	/stornext/Bioinf/data/lab_bahlo/users/gerring.z/twas/weights/GTExv8.EUR.Brain_Cortex/ENSG00000135898.9.wgt.RDat	ENSG00000135898.9	2	230961065	230961066	0.4798	rs2466159	2.951	rs6750171	4.09e-01	-8.67	1.630	451	1	top1	0.41	1.2e-22	-1.63	0.103	0	0.995	0	0.001	0.004	ENSG00000135898	0.480521	1	Brain_Cortex
GTExv8.EUR.Brain_Caudate_basal_ganglia	/stornext/Bioinf/data/lab_bahlo/users/gerring.z/twas/weights/GTExv8.EUR.Brain_Caudate_basal_ganglia/ENSG00000143631.10.wgt.RDat	ENSG00000143631.10	1	152325202	152325203	0.3214	rs1390489	3.319	rs17648141	0.177192	-5.62	1.6300	396	1	top1	0.18	5.4e-09	-1.63	0.103	0.073	0.922	0	0.002	0.003	ENSG00000143631	0.480521	1	Brain_Caudate_basal_ganglia
GTExv8.EUR.Brain_Nucleus_accumbens_basal_ganglia	/stornext/Bioinf/data/lab_bahlo/users/gerring.z/twas/weights/GTExv8.EUR.Brain_Nucleus_accumbens_basal_ganglia/ENSG00000178449.8.wgt.RDat	ENSG00000178449.8	12	50111978	50111979	0.1139	rs7138803	2.68	rs7972465	0.110386	4.94	1.63	308	1	top1	0.11	2.9e-06	1.63	0.103	0.555	0.443	0	0	0.002	ENSG00000178449	0.480521	1	Brain_Nucleus_accumbens_basal_ganglia
GTExv8.EUR.Brain_Cerebellar_Hemisphere	/stornext/Bioinf/data/lab_bahlo/users/gerring.z/twas/weights/GTExv8.EUR.Brain_Cerebellar_Hemisphere/ENSG00000179141.9.wgt.RDat	ENSG00000179141.9	13	29490104	29490105	0.329	rs7329544	-3.73	rs4769774	0.000188	-3.71	1.158	585	7	lasso	0.045	0.0044	-1.6307	0.103	0.877	0.119	0.003	0	0	ENSG00000179141	0.480521	1	Brain_Cerebellar_Hemisphere
GTExv8.EUR.Brain_Cerebellar_Hemisphere	/stornext/Bioinf/data/lab_bahlo/users/gerring.z/twas/weights/GTExv8.EUR.Brain_Cerebellar_Hemisphere/ENSG00000198925.10.wgt.RDat	ENSG00000198925.10	2	219229716	219229717	0.1468	rs6436132	-3.00	rs6713887	0.064876	-4.47	-1.36600	391	391	susie	0.082	0.00016	1.62974	0.103	0.436	0.56	0.001	0.001	0.002	ENSG00000198925	0.480521	1	Brain_Cerebellar_Hemisphere
GTExv8.EUR.Brain_Hypothalamus	/stornext/Bioinf/data/lab_bahlo/users/gerring.z/twas/weights/GTExv8.EUR.Brain_Hypothalamus/ENSG00000250569.1.wgt.RDat	ENSG00000250569.1	8	86483001	86483002	0.1486	rs6469392	-2.85	rs7829817	0.004871	3.46	0.028	446	446	susie	0.025	0.028	1.6307	0.103	0.879	0.12	0.001	0	0	ENSG00000250569	0.480521	1	Brain_Hypothalamus
GTExv8.EUR.Brain_Cerebellum	/stornext/Bioinf/data/lab_bahlo/users/gerring.z/twas/weights/GTExv8.EUR.Brain_Cerebellum/ENSG00000257086.1.wgt.RDat	ENSG00000257086.1	11	64249493	64249494	0.1552	rs2361216	3.62	rs12575642	0.04617	4.38	0.628	342	30	enet	0.073	0.00011	1.62834	0.103	0.566	0.419	0.008	0.006	0.001	ENSG00000257086	0.480521	1	Brain_Cerebellum
GTExv8.EUR.Brain_Caudate_basal_ganglia	/stornext/Bioinf/data/lab_bahlo/users/gerring.z/twas/weights/GTExv8.EUR.Brain_Caudate_basal_ganglia/ENSG00000276520.1.wgt.RDat	ENSG00000276520.1	1	248708201	248708202	0.2965	rs7516127	-3.776	rs1892449	0.149786	-5.88	1.5300	194	194	susie	0.19	1.8e-09	-1.63174	0.103	0.003	0.985	0	0.009	0.003	ENSG00000276520	0.480521	1	Brain_Caudate_basal_ganglia
GTExv8.EUR.Brain_Caudate_basal_ganglia	/stornext/Bioinf/data/lab_bahlo/users/gerring.z/twas/weights/GTExv8.EUR.Brain_Caudate_basal_ganglia/ENSG00000257800.1.wgt.RDat	ENSG00000257800.1	2	74120679	74120680	0.6983	rs828867	-5.12	rs828844	0.359730	8.38	-1.1610	360	9	lasso	0.4	4e-21	-1.63002	0.103098	0	0.675	0	0.324	0.001	ENSG00000257800	0.480888	1	Brain_Caudate_basal_ganglia
GTExv8.EUR.Brain_Substantia_nigra	/stornext/Bioinf/data/lab_bahlo/users/gerring.z/twas/weights/GTExv8.EUR.Brain_Substantia_nigra/ENSG00000183291.15.wgt.RDat	ENSG00000183291.15	1	86914423	86914424	0.237	rs11161993	-3.60	rs540049	0.135535	4.05	-1.630	445	1	top1	0.14	9.7e-05	-1.63	0.103101	0.958	0.039	0.003	0	0	ENSG00000183291	0.480888	1	Brain_Substantia_nigra
GTExv8.EUR.Brain_Cerebellar_Hemisphere	/stornext/Bioinf/data/lab_bahlo/users/gerring.z/twas/weights/GTExv8.EUR.Brain_Cerebellar_Hemisphere/ENSG00000128886.11.wgt.RDat	ENSG00000128886.11	15	43777542	43777543	0.2029	rs1439116	-2.81	rs2447208	0.003162	-4.08	0.909	240	10	enet	0.074	0.00034	-1.62912	0.10329	0.513	0.486	0	0	0.001	ENSG00000128886	0.481558	1	Brain_Cerebellar_Hemisphere
GTExv8.EUR.Brain_Nucleus_accumbens_basal_ganglia	/stornext/Bioinf/data/lab_bahlo/users/gerring.z/twas/weights/GTExv8.EUR.Brain_Nucleus_accumbens_basal_ganglia/ENSG00000047188.15.wgt.RDat	ENSG00000047188.15	5	113513682	113513683	0.12	rs6896340	3.36	rs2416282	0.074296	-4.52	1.629	560	1	top1	0.074	0.00012	-1.629	0.103313	0.84	0.155	0.003	0.001	0.001	ENSG00000047188	0.481587	1	Brain_Nucleus_accumbens_basal_ganglia
GTExv8.EUR.Brain_Cerebellum	/stornext/Bioinf/data/lab_bahlo/users/gerring.z/twas/weights/GTExv8.EUR.Brain_Cerebellum/ENSG00000240024.5.wgt.RDat	ENSG00000240024.5	3	183447607	183447608	0.382	rs2606222	-3.34	rs6805188	0.273858	-7.26	1.8450	414	7	lasso	0.28	2.7e-15	-1.62867	0.103382	0	0.989	0	0.006	0.005	ENSG00000240024	0.481854	1	Brain_Cerebellum
GTExv8.EUR.Brain_Cortex	/stornext/Bioinf/data/lab_bahlo/users/gerring.z/twas/weights/GTExv8.EUR.Brain_Cortex/ENSG00000099956.18.wgt.RDat	ENSG00000099956.18	22	23786962	23786963	0.21	rs140152	3.12	rs17003912	0.08431	-4.85	1.156	463	11	enet	0.12	1.5e-06	-1.62863	0.103392	0.257	0.739	0	0.001	0.002	ENSG00000099956	0.481854	1	Brain_Cortex
GTExv8.EUR.Brain_Frontal_Cortex_BA9	/stornext/Bioinf/data/lab_bahlo/users/gerring.z/twas/weights/GTExv8.EUR.Brain_Frontal_Cortex_BA9/ENSG00000129354.11.wgt.RDat	ENSG00000129354.11	19	10587314	10587315	0.2965	rs2075022	-3.58	rs3745245	0.0819	4.48	1.857	356	7	lasso	0.096	4.6e-05	1.62783	0.10356	0.667	0.324	0.004	0.002	0.002	ENSG00000129354	0.48195	1	Brain_Frontal_Cortex_BA9
GTExv8.EUR.Brain_Amygdala	/stornext/Bioinf/data/lab_bahlo/users/gerring.z/twas/weights/GTExv8.EUR.Brain_Amygdala/ENSG00000185088.13.wgt.RDat	ENSG00000185088.13	15	63158020	63158021	0.1466	rs6494413	3.11	rs11636105	0.08155	-4.44	1.873	496	496	susie	0.12	9.1e-05	-1.62744	0.10364	0.541	0.456	0.001	0.001	0.001	ENSG00000185088	0.482283	1	Brain_Amygdala
GTExv8.EUR.Brain_Cerebellar_Hemisphere	/stornext/Bioinf/data/lab_bahlo/users/gerring.z/twas/weights/GTExv8.EUR.Brain_Cerebellar_Hemisphere/ENSG00000280232.1.wgt.RDat	ENSG00000280232.1	6	85499057	85499058	0.136	rs12190637	3.53	rs1998393	0.020832	-3.35	0.284	411	411	susie	0.021	0.039	-1.6264	0.103867	0.899	0.09	0.006	0.001	0.004	ENSG00000280232	0.482463	1	Brain_Cerebellar_Hemisphere
GTExv8.EUR.Brain_Caudate_basal_ganglia	/stornext/Bioinf/data/lab_bahlo/users/gerring.z/twas/weights/GTExv8.EUR.Brain_Caudate_basal_ganglia/ENSG00000151657.11.wgt.RDat	ENSG00000151657.11	10	7787980	7787981	0.1898	rs1887582	-3.48	rs11255344	0.049399	4.61	1.626	612	1	top1	0.049	0.002	1.626	0.10395	0.805	0.19	0.003	0.001	0.001	ENSG00000151657	0.482463	1	Brain_Caudate_basal_ganglia
GTExv8.EUR.Brain_Amygdala	/stornext/Bioinf/data/lab_bahlo/users/gerring.z/twas/weights/GTExv8.EUR.Brain_Amygdala/ENSG00000015592.16.wgt.RDat	ENSG00000015592.16	8	27258419	27258420	0.6163	rs7844646	3.32	rs17366947	0.33559	-6.55	-1.509	629	629	susie	0.36	4e-13	1.62	0.104	0.002	0.992	0	0.003	0.004	ENSG00000015592	0.482463	1	Brain_Amygdala
GTExv8.EUR.Brain_Cerebellum	/stornext/Bioinf/data/lab_bahlo/users/gerring.z/twas/weights/GTExv8.EUR.Brain_Cerebellum/ENSG00000051825.14.wgt.RDat	ENSG00000051825.14	12	123244013	123244014	0.0991	rs11572951	-4.28	rs7974138	-0.004423	3.84	1.033	350	350	susie	0.0039	0.19	1.62668	0.104	0.81	0.176	0.011	0.002	0.001	ENSG00000051825	0.482463	1	Brain_Cerebellum
GTExv8.EUR.Brain_Anterior_cingulate_cortex_BA24	/stornext/Bioinf/data/lab_bahlo/users/gerring.z/twas/weights/GTExv8.EUR.Brain_Anterior_cingulate_cortex_BA24/ENSG00000100580.7.wgt.RDat	ENSG00000100580.7	14	77377108	77377109	0.178	rs17105411	3.55	rs10130481	0.08954	4.30	-1.516	535	535	susie	0.09	0.00025	-1.62474	0.104	0.706	0.291	0.002	0.001	0.001	ENSG00000100580	0.482463	1	Brain_Anterior_cingulate_cortex_BA24
GTExv8.EUR.Brain_Hypothalamus	/stornext/Bioinf/data/lab_bahlo/users/gerring.z/twas/weights/GTExv8.EUR.Brain_Hypothalamus/ENSG00000100629.16.wgt.RDat	ENSG00000100629.16	14	80959516	80959517	0.206	rs2075179	-2	rs936579	-0.002544	3.37	1.883	417	417	susie	0.033	0.013	1.62707	0.104	0.878	0.121	0.001	0	0	ENSG00000100629	0.482463	1	Brain_Hypothalamus
GTExv8.EUR.Brain_Caudate_basal_ganglia	/stornext/Bioinf/data/lab_bahlo/users/gerring.z/twas/weights/GTExv8.EUR.Brain_Caudate_basal_ganglia/ENSG00000164045.11.wgt.RDat	ENSG00000164045.11	3	48188401	48188402	0.1187	rs3731503	-2.42	rs9819094	0.075263	4.18	0.8150	227	14	lasso	0.084	6.6e-05	1.627	0.104	0.469	0.53	0	0	0.001	ENSG00000164045	0.482463	1	Brain_Caudate_basal_ganglia
GTExv8.EUR.Brain_Putamen_basal_ganglia	/stornext/Bioinf/data/lab_bahlo/users/gerring.z/twas/weights/GTExv8.EUR.Brain_Putamen_basal_ganglia/ENSG00000166347.18.wgt.RDat	ENSG00000166347.18	18	74292015	74292016	0.435	rs9957682	2.9	rs11151949	0.143475	-4.86	-1.628	652	1	top1	0.14	8.2e-07	1.628	0.104	0.673	0.324	0.001	0	0.001	ENSG00000166347	0.482463	1	Brain_Putamen_basal_ganglia
GTExv8.EUR.Brain_Frontal_Cortex_BA9	/stornext/Bioinf/data/lab_bahlo/users/gerring.z/twas/weights/GTExv8.EUR.Brain_Frontal_Cortex_BA9/ENSG00000171714.10.wgt.RDat	ENSG00000171714.10	11	22193175	22193176	0.2364	rs11026723	-3.51	rs10766930	0.01942	4.25	1.468	370	7	lasso	0.031	0.015	1.62532	0.104	0.729	0.264	0.005	0.002	0.001	ENSG00000171714	0.482463	1	Brain_Frontal_Cortex_BA9
GTExv8.EUR.Brain_Caudate_basal_ganglia	/stornext/Bioinf/data/lab_bahlo/users/gerring.z/twas/weights/GTExv8.EUR.Brain_Caudate_basal_ganglia/ENSG00000156218.12.wgt.RDat	ENSG00000156218.12	15	83654085	83654086	0.1836	rs7173876	2.85	rs2562762	0.10379	-4.32	1.625	334	1	top1	0.1	9.7e-06	-1.625	0.10416	0.915	0.084	0.001	0	0	ENSG00000156218	0.483015	1	Brain_Caudate_basal_ganglia
GTExv8.EUR.Brain_Cortex	/stornext/Bioinf/data/lab_bahlo/users/gerring.z/twas/weights/GTExv8.EUR.Brain_Cortex/ENSG00000197054.11.wgt.RDat	ENSG00000197054.11	19	11965036	11965037	0.1435	rs8105510	-2.58	rs7255420	0.099165	-4.64	-1.625	312	1	top1	0.099	8.4e-06	1.625	0.104163	0.785	0.214	0.001	0	0.001	ENSG00000197054	0.483015	1	Brain_Cortex
GTExv8.EUR.Brain_Nucleus_accumbens_basal_ganglia	/stornext/Bioinf/data/lab_bahlo/users/gerring.z/twas/weights/GTExv8.EUR.Brain_Nucleus_accumbens_basal_ganglia/ENSG00000214900.9.wgt.RDat	ENSG00000214900.9	14	50092642	50092643	0.1755	rs2355659	3.06	rs1955930	-0.00152	4.18	-0.789	350	22	enet	0.1	6.9e-06	-1.6247	0.104237	0.769	0.229	0.001	0	0	ENSG00000214900	0.483222	1	Brain_Nucleus_accumbens_basal_ganglia
GTExv8.EUR.Brain_Cerebellum	/stornext/Bioinf/data/lab_bahlo/users/gerring.z/twas/weights/GTExv8.EUR.Brain_Cerebellum/ENSG00000114854.7.wgt.RDat	ENSG00000114854.7	3	52454069	52454070	0.0845	rs352140	-3.08	rs13089892	0.023617	3.78	1.6240	362	1	top1	0.024	0.02	1.624	0.104376	0.969	0.029	0.002	0	0	ENSG00000114854	0.483596	1	Brain_Cerebellum
GTExv8.EUR.Brain_Caudate_basal_ganglia	/stornext/Bioinf/data/lab_bahlo/users/gerring.z/twas/weights/GTExv8.EUR.Brain_Caudate_basal_ganglia/ENSG00000226995.7.wgt.RDat	ENSG00000226995.7	20	5471093	5471094	0.2944	rs6139677	3.55	rs6076834	0.075392	5.28	2.106	575	22	enet	0.2	3.5e-10	1.62312	0.10456	0.149	0.842	0.001	0.004	0.005	ENSG00000226995	0.484233	1	Brain_Caudate_basal_ganglia
GTExv8.EUR.Brain_Hypothalamus	/stornext/Bioinf/data/lab_bahlo/users/gerring.z/twas/weights/GTExv8.EUR.Brain_Hypothalamus/ENSG00000157017.15.wgt.RDat	ENSG00000157017.15	3	10291450	10291451	0.2332	rs1836289	2.98	rs1144911	0.00761	-3.45	0.81	608	8	lasso	0.02	0.042	-1.62285	0.10462	0.913	0.085	0.002	0	0	ENSG00000157017	0.484354	1	Brain_Hypothalamus
GTExv8.EUR.Brain_Cerebellum	/stornext/Bioinf/data/lab_bahlo/users/gerring.z/twas/weights/GTExv8.EUR.Brain_Cerebellum/ENSG00000130175.9.wgt.RDat	ENSG00000130175.9	19	11435287	11435288	0.1962	rs2075022	-3.58	rs160841	0.130011	5.21	-1.622	395	1	top1	0.13	2.2e-07	-1.622	0.104803	0.276	0.717	0.001	0.003	0.003	ENSG00000130175	0.484422	1	Brain_Cerebellum
GTExv8.EUR.Brain_Cerebellum	/stornext/Bioinf/data/lab_bahlo/users/gerring.z/twas/weights/GTExv8.EUR.Brain_Cerebellum/ENSG00000267943.1.wgt.RDat	ENSG00000267943.1	19	53007511	53007512	0.226	rs12462064	-3.35	rs2061771	0.011394	-3.86	-0.916	461	461	susie	0.041	0.0032	1.62183	0.104839	0.86	0.138	0.001	0	0.001	ENSG00000267943	0.484422	1	Brain_Cerebellum
GTExv8.EUR.Brain_Nucleus_accumbens_basal_ganglia	/stornext/Bioinf/data/lab_bahlo/users/gerring.z/twas/weights/GTExv8.EUR.Brain_Nucleus_accumbens_basal_ganglia/ENSG00000107521.18.wgt.RDat	ENSG00000107521.18	10	98446946	98446947	0.4242	rs11189572	4.02	rs6584193	0.189906	-5.98	0.226	476	34	enet	0.26	2e-13	1.6193	0.105	0.012	0.977	0	0.01	0.001	ENSG00000107521	0.484422	1	Brain_Nucleus_accumbens_basal_ganglia
GTExv8.EUR.Brain_Cerebellum	/stornext/Bioinf/data/lab_bahlo/users/gerring.z/twas/weights/GTExv8.EUR.Brain_Cerebellum/ENSG00000118193.11.wgt.RDat	ENSG00000118193.11	1	200620733	200620734	0.2264	rs1060061	-3.440	rs16847097	7.47e-02	4.86	1.2360	512	512	susie	0.12	4.1e-07	1.61957	0.105	0.227	0.77	0	0.001	0.002	ENSG00000118193	0.484422	1	Brain_Cerebellum
GTExv8.EUR.Brain_Cerebellum	/stornext/Bioinf/data/lab_bahlo/users/gerring.z/twas/weights/GTExv8.EUR.Brain_Cerebellum/ENSG00000120162.9.wgt.RDat	ENSG00000120162.9	9	27529780	27529781	0.7873	rs3818282	3.28	rs17835843	0.55525	10.22	-1.769	693	16	enet	0.56	1.9e-35	-1.62223	0.105	0	0.994	0	0.002	0.004	ENSG00000120162	0.484422	1	Brain_Cerebellum
GTExv8.EUR.Brain_Hypothalamus	/stornext/Bioinf/data/lab_bahlo/users/gerring.z/twas/weights/GTExv8.EUR.Brain_Hypothalamus/ENSG00000136999.4.wgt.RDat	ENSG00000136999.4	8	119416305	119416306	0.1798	rs2465382	2.31	rs4870752	0.016929	-3.88	-1.458	473	473	susie	0.025	0.027	1.6234	0.105	0.804	0.194	0.001	0	0	ENSG00000136999	0.484422	1	Brain_Hypothalamus
GTExv8.EUR.Brain_Cerebellum	/stornext/Bioinf/data/lab_bahlo/users/gerring.z/twas/weights/GTExv8.EUR.Brain_Cerebellum/ENSG00000159579.13.wgt.RDat	ENSG00000159579.13	16	57186136	57186137	0.2454	rs1627144	3.17	rs2279407	0.100931	4.68	1.292	534	534	susie	0.11	1.9e-06	1.6227	0.105	0.278	0.719	0	0.001	0.002	ENSG00000159579	0.484422	1	Brain_Cerebellum
GTExv8.EUR.Brain_Amygdala	/stornext/Bioinf/data/lab_bahlo/users/gerring.z/twas/weights/GTExv8.EUR.Brain_Amygdala/ENSG00000163001.11.wgt.RDat	ENSG00000163001.11	2	55519603	55519604	0.2074	rs2968787	-2.21	rs10165864	-0.004717	3.12	-0.7590	429	429	susie	0.065	0.003	-1.6209	0.105	0.92	0.079	0.001	0	0	ENSG00000163001	0.484422	1	Brain_Amygdala
GTExv8.EUR.Brain_Cortex	/stornext/Bioinf/data/lab_bahlo/users/gerring.z/twas/weights/GTExv8.EUR.Brain_Cortex/ENSG00000167962.13.wgt.RDat	ENSG00000167962.13	16	2009822	2009823	0.2127	rs17814754	-3.47	rs12443553	-0.003649	3.50	1.59600	412	2	enet	0.014	0.059	1.6222	0.105	0.943	0.054	0.003	0	0	ENSG00000167962	0.484422	1	Brain_Cortex
GTExv8.EUR.Brain_Frontal_Cortex_BA9	/stornext/Bioinf/data/lab_bahlo/users/gerring.z/twas/weights/GTExv8.EUR.Brain_Frontal_Cortex_BA9/ENSG00000168824.14.wgt.RDat	ENSG00000168824.14	4	4348139	4348140	0.4382	rs4234835	3.48	rs4689423	-0.002704	3.72	1.132	406	11	lasso	0.018	0.05	1.6191	0.105	0.91	0.088	0.002	0	0	ENSG00000168824	0.484422	1	Brain_Frontal_Cortex_BA9
GTExv8.EUR.Brain_Cortex	/stornext/Bioinf/data/lab_bahlo/users/gerring.z/twas/weights/GTExv8.EUR.Brain_Cortex/ENSG00000181513.14.wgt.RDat	ENSG00000181513.14	17	45132599	45132600	0.2204	rs713101	2.48	rs2291447	0.131722	5.07	-0.795	284	21	enet	0.13	2.4e-07	-1.61968	0.105	0.272	0.726	0	0.001	0.001	ENSG00000181513	0.484422	1	Brain_Cortex
GTExv8.EUR.Brain_Amygdala	/stornext/Bioinf/data/lab_bahlo/users/gerring.z/twas/weights/GTExv8.EUR.Brain_Amygdala/ENSG00000236209.1.wgt.RDat	ENSG00000236209.1	2	74924845	74924846	0.6432	rs4853077	2.97	rs12713828	0.420874	7.15	1.6220	451	1	top1	0.42	9e-16	1.622	0.105	0	0.995	0	0.001	0.004	ENSG00000236209	0.484422	1	Brain_Amygdala
GTExv8.EUR.Brain_Cerebellar_Hemisphere	/stornext/Bioinf/data/lab_bahlo/users/gerring.z/twas/weights/GTExv8.EUR.Brain_Cerebellar_Hemisphere/ENSG00000241954.1.wgt.RDat	ENSG00000241954.1	22	32383785	32383786	0.3858	rs933255	2.85	rs5754009	0.04523	-4.39	0.269	644	12	lasso	0.086	0.00012	-1.6196	0.105	0.477	0.521	0.001	0.001	0.001	ENSG00000241954	0.484422	1	Brain_Cerebellar_Hemisphere
GTExv8.EUR.Brain_Caudate_basal_ganglia	/stornext/Bioinf/data/lab_bahlo/users/gerring.z/twas/weights/GTExv8.EUR.Brain_Caudate_basal_ganglia/ENSG00000249859.9.wgt.RDat	ENSG00000249859.9	8	127794532	127794533	0.2793	rs1074099	3.42	rs4484653	0.0246	4.46	-0.17	618	31	enet	0.052	0.0016	-1.61985	0.105	0.617	0.38	0.002	0.001	0.001	ENSG00000249859	0.484422	1	Brain_Caudate_basal_ganglia
GTExv8.EUR.Brain_Caudate_basal_ganglia	/stornext/Bioinf/data/lab_bahlo/users/gerring.z/twas/weights/GTExv8.EUR.Brain_Caudate_basal_ganglia/ENSG00000262188.1.wgt.RDat	ENSG00000262188.1	17	79922690	79922691	0.2149	rs4889898	-4.34	rs4889802	-0.00569	-3.41	1.576	395	395	susie	0.0049	0.18	-1.62323	0.105	0.915	0.065	0.018	0.001	0.001	ENSG00000262188	0.484422	1	Brain_Caudate_basal_ganglia
GTExv8.EUR.Brain_Putamen_basal_ganglia	/stornext/Bioinf/data/lab_bahlo/users/gerring.z/twas/weights/GTExv8.EUR.Brain_Putamen_basal_ganglia/ENSG00000255139.1.wgt.RDat	ENSG00000255139.1	11	59616428	59616429	0.133	rs498100	-2.58	rs477729	0.10562	4.55	1.621	330	1	top1	0.11	2.5e-05	1.621	0.105018	0.861	0.137	0.001	0	0	ENSG00000255139	0.484466	1	Brain_Putamen_basal_ganglia
GTExv8.EUR.Brain_Cortex	/stornext/Bioinf/data/lab_bahlo/users/gerring.z/twas/weights/GTExv8.EUR.Brain_Cortex/ENSG00000279396.1.wgt.RDat	ENSG00000279396.1	19	8576169	8576170	0.3736	rs4804079	2.96	rs17160333	-0.00431	-3.75	-1.132	421	31	enet	0.041	0.0036	1.61927	0.105388	0.936	0.063	0.001	0	0	ENSG00000279396	0.486015	1	Brain_Cortex
GTExv8.EUR.Brain_Substantia_nigra	/stornext/Bioinf/data/lab_bahlo/users/gerring.z/twas/weights/GTExv8.EUR.Brain_Substantia_nigra/ENSG00000183647.10.wgt.RDat	ENSG00000183647.10	19	57599884	57599885	0.42	rs12609093	3.44	rs2238695	0.061966	4.27	-1.619	477	1	top1	0.062	0.0072	-1.619	0.105447	0.943	0.053	0.003	0	0	ENSG00000183647	0.486183	1	Brain_Substantia_nigra
GTExv8.EUR.Brain_Anterior_cingulate_cortex_BA24	/stornext/Bioinf/data/lab_bahlo/users/gerring.z/twas/weights/GTExv8.EUR.Brain_Anterior_cingulate_cortex_BA24/ENSG00000272899.3.wgt.RDat	ENSG00000272899.3	7	128866307	128866308	0.2183	rs6975315	2.23	rs4323418	0.188	5.35	-1.618	335	1	top1	0.19	8.8e-08	-1.618	0.10566	0.295	0.702	0	0	0.003	ENSG00000272899	0.486477	1	Brain_Anterior_cingulate_cortex_BA24
GTExv8.EUR.Brain_Cerebellum	/stornext/Bioinf/data/lab_bahlo/users/gerring.z/twas/weights/GTExv8.EUR.Brain_Cerebellum/ENSG00000105193.8.wgt.RDat	ENSG00000105193.8	19	39435947	39435948	0.1648	rs608846	2.71	rs11881477	0.054757	4.16	-1.618	441	1	top1	0.055	0.00072	-1.618	0.105663	0.936	0.062	0.001	0	0	ENSG00000105193	0.486477	1	Brain_Cerebellum
GTExv8.EUR.Brain_Frontal_Cortex_BA9	/stornext/Bioinf/data/lab_bahlo/users/gerring.z/twas/weights/GTExv8.EUR.Brain_Frontal_Cortex_BA9/ENSG00000124383.8.wgt.RDat	ENSG00000124383.8	2	71130313	71130314	0.243	rs397458	-3.39	rs9967713	0.00964	-4.1	-1.618	525	1	top1	0.0096	0.11	1.618	0.105663	0.943	0.055	0.002	0	0	ENSG00000124383	0.486477	1	Brain_Frontal_Cortex_BA9
GTExv8.EUR.Brain_Spinal_cord_cervical_c-1	/stornext/Bioinf/data/lab_bahlo/users/gerring.z/twas/weights/GTExv8.EUR.Brain_Spinal_cord_cervical_c-1/ENSG00000073578.16.wgt.RDat	ENSG00000073578.16	5	218240	218241	0.363	rs17563161	2.70	rs28416084	0.048889	-4.25	-1.731	289	289	susie	0.1	0.00033	1.61735	0.105802	0.617	0.381	0	0	0.001	ENSG00000073578	0.486477	1	Brain_Spinal_cord_cervical_c-1
GTExv8.EUR.Brain_Substantia_nigra	/stornext/Bioinf/data/lab_bahlo/users/gerring.z/twas/weights/GTExv8.EUR.Brain_Substantia_nigra/ENSG00000033327.12.wgt.RDat	ENSG00000033327.12	11	78418347	78418348	0.262	rs12786047	-3.41	rs2458640	-0.009172	-3.21	1.776	390	390	susie	0.011	0.15	-1.6171	0.10585	0.91	0.084	0.005	0	0.001	ENSG00000033327	0.486477	1	Brain_Substantia_nigra
GTExv8.EUR.Brain_Caudate_basal_ganglia	/stornext/Bioinf/data/lab_bahlo/users/gerring.z/twas/weights/GTExv8.EUR.Brain_Caudate_basal_ganglia/ENSG00000087299.11.wgt.RDat	ENSG00000087299.11	14	50312324	50312325	0.2132	rs2355659	3.06	rs4901009	-0.003614	-3.91	-2.021	392	6	lasso	0.046	0.0026	1.6184	0.106	0.894	0.104	0.001	0	0	ENSG00000087299	0.486477	1	Brain_Caudate_basal_ganglia
GTExv8.EUR.Brain_Hippocampus	/stornext/Bioinf/data/lab_bahlo/users/gerring.z/twas/weights/GTExv8.EUR.Brain_Hippocampus/ENSG00000105486.13.wgt.RDat	ENSG00000105486.13	19	48170602	48170603	0.373	rs3826824	3.6	rs2386523	0.043927	-4.56	-0.195	505	41	enet	0.14	1.4e-06	-1.6186	0.106	0.533	0.464	0.001	0.001	0.001	ENSG00000105486	0.486477	1	Brain_Hippocampus
GTExv8.EUR.Brain_Cerebellar_Hemisphere	/stornext/Bioinf/data/lab_bahlo/users/gerring.z/twas/weights/GTExv8.EUR.Brain_Cerebellar_Hemisphere/ENSG00000124074.11.wgt.RDat	ENSG00000124074.11	16	67666763	67666764	0.1887	rs12923138	-3.19	rs7187476	0.017067	5.24	0.973	217	24	enet	0.081	0.00018	1.61425	0.106	0.133	0.865	0	0.001	0.002	ENSG00000124074	0.486477	1	Brain_Cerebellar_Hemisphere
GTExv8.EUR.Brain_Cerebellum	/stornext/Bioinf/data/lab_bahlo/users/gerring.z/twas/weights/GTExv8.EUR.Brain_Cerebellum/ENSG00000134030.13.wgt.RDat	ENSG00000134030.13	18	48539045	48539046	0.1944	rs16949181	3.99	rs2046244	0.12154	-4.88	-1.616	580	1	top1	0.12	5.6e-07	1.616	0.106	0.582	0.409	0.004	0.003	0.002	ENSG00000134030	0.486477	1	Brain_Cerebellum
GTExv8.EUR.Brain_Cerebellar_Hemisphere	/stornext/Bioinf/data/lab_bahlo/users/gerring.z/twas/weights/GTExv8.EUR.Brain_Cerebellar_Hemisphere/ENSG00000136146.14.wgt.RDat	ENSG00000136146.14	13	48095130	48095131	0.369	rs751312	-3.57	rs7991892	0.126085	-5.51	-0.798	340	24	enet	0.21	8.1e-10	1.615	0.106	0.015	0.979	0	0.005	0.001	ENSG00000136146	0.486477	1	Brain_Cerebellar_Hemisphere
GTExv8.EUR.Brain_Cerebellum	/stornext/Bioinf/data/lab_bahlo/users/gerring.z/twas/weights/GTExv8.EUR.Brain_Cerebellum/ENSG00000138078.15.wgt.RDat	ENSG00000138078.15	2	44361861	44361862	0.3529	rs6741740	-4.46	rs12474294	0.077493	-5.54	1.80900	458	32	enet	0.15	1.6e-08	-1.61856	0.106	0.021	0.929	0.001	0.046	0.003	ENSG00000138078	0.486477	1	Brain_Cerebellum
GTExv8.EUR.Brain_Cerebellum	/stornext/Bioinf/data/lab_bahlo/users/gerring.z/twas/weights/GTExv8.EUR.Brain_Cerebellum/ENSG00000149136.8.wgt.RDat	ENSG00000149136.8	11	57335876	57335877	0.2243	rs12419699	-3.31	rs10792086	0.092043	-5.74	1.62	412	50	enet	0.16	6.5e-09	-1.61856	0.106	0.004	0.992	0	0.001	0.003	ENSG00000149136	0.486477	1	Brain_Cerebellum
GTExv8.EUR.Brain_Putamen_basal_ganglia	/stornext/Bioinf/data/lab_bahlo/users/gerring.z/twas/weights/GTExv8.EUR.Brain_Putamen_basal_ganglia/ENSG00000158411.11.wgt.RDat	ENSG00000158411.11	2	99181057	99181058	0.1533	rs10207981	-3.62	rs11897712	0.068068	4.37	1.6180	303	1	top1	0.068	0.00066	1.618	0.106	0.914	0.083	0.003	0	0	ENSG00000158411	0.486477	1	Brain_Putamen_basal_ganglia
GTExv8.EUR.Brain_Spinal_cord_cervical_c-1	/stornext/Bioinf/data/lab_bahlo/users/gerring.z/twas/weights/GTExv8.EUR.Brain_Spinal_cord_cervical_c-1/ENSG00000174775.16.wgt.RDat	ENSG00000174775.16	11	537286	537287	0.298	rs10902179	3.11	rs35579818	0.19498	-5.84	1.748	430	18	enet	0.23	3e-08	-1.6147	0.106	0.023	0.973	0	0.001	0.003	ENSG00000174775	0.486477	1	Brain_Spinal_cord_cervical_c-1
GTExv8.EUR.Brain_Spinal_cord_cervical_c-1	/stornext/Bioinf/data/lab_bahlo/users/gerring.z/twas/weights/GTExv8.EUR.Brain_Spinal_cord_cervical_c-1/ENSG00000196220.15.wgt.RDat	ENSG00000196220.15	3	9330595	9330596	0.3228	rs7642020	3.06	rs6774930	0.007683	3.48	0.064	561	561	susie	0.026	0.048	1.6184	0.106	0.911	0.087	0.001	0	0	ENSG00000196220	0.486477	1	Brain_Spinal_cord_cervical_c-1
GTExv8.EUR.Brain_Cerebellar_Hemisphere	/stornext/Bioinf/data/lab_bahlo/users/gerring.z/twas/weights/GTExv8.EUR.Brain_Cerebellar_Hemisphere/ENSG00000197785.13.wgt.RDat	ENSG00000197785.13	1	1512150	1512151	0.1328	rs11466691	3.588	rs11804831	0.020283	-3.78	1.8950	279	279	susie	0.064	0.0008	-1.61561	0.106	0.901	0.094	0.003	0	0.001	ENSG00000197785	0.486477	1	Brain_Cerebellar_Hemisphere
GTExv8.EUR.Brain_Cerebellum	/stornext/Bioinf/data/lab_bahlo/users/gerring.z/twas/weights/GTExv8.EUR.Brain_Cerebellum/ENSG00000254691.1.wgt.RDat	ENSG00000254691.1	11	77850603	77850604	0.2196	rs616354	-4.15	rs7942125	0.036811	-4.4	0.058	350	11	lasso	0.1	5.2e-06	1.61582	0.106	0.274	0.595	0.014	0.03	0.087	ENSG00000254691	0.486477	1	Brain_Cerebellum
GTExv8.EUR.Brain_Anterior_cingulate_cortex_BA24	/stornext/Bioinf/data/lab_bahlo/users/gerring.z/twas/weights/GTExv8.EUR.Brain_Anterior_cingulate_cortex_BA24/ENSG00000257526.2.wgt.RDat	ENSG00000257526.2	12	76562293	76562294	0.2839	rs1554277	-4.28	rs11106215	-0.004449	-3.13	-1.251	406	406	susie	-0.0033	0.46	1.6168	0.106	0.901	0.057	0.02	0.001	0.021	ENSG00000257526	0.486477	1	Brain_Anterior_cingulate_cortex_BA24
GTExv8.EUR.Brain_Putamen_basal_ganglia	/stornext/Bioinf/data/lab_bahlo/users/gerring.z/twas/weights/GTExv8.EUR.Brain_Putamen_basal_ganglia/ENSG00000261324.2.wgt.RDat	ENSG00000261324.2	12	14767930	14767931	0.2059	rs12579002	-3.03	rs10772825	0.000444	-3.47	-1.187	374	16	enet	0.042	0.0062	1.61702	0.106	0.864	0.133	0.002	0	0	ENSG00000261324	0.486477	1	Brain_Putamen_basal_ganglia
GTExv8.EUR.Brain_Cerebellum	/stornext/Bioinf/data/lab_bahlo/users/gerring.z/twas/weights/GTExv8.EUR.Brain_Cerebellum/ENSG00000262983.1.wgt.RDat	ENSG00000262983.1	16	21194846	21194847	0.5572	rs8062877	-3.33	rs2075521	0.236801	7.59	-0.218	266	19	enet	0.32	1.4e-17	-1.61825	0.106	0	0.998	0	0.001	0.001	ENSG00000262983	0.486477	1	Brain_Cerebellum
GTExv8.EUR.Brain_Nucleus_accumbens_basal_ganglia	/stornext/Bioinf/data/lab_bahlo/users/gerring.z/twas/weights/GTExv8.EUR.Brain_Nucleus_accumbens_basal_ganglia/ENSG00000270030.1.wgt.RDat	ENSG00000270030.1	11	326293	326294	0.199	rs10902179	3.11	rs7944394	0.069246	4.77	-1.243	333	8	enet	0.1	8.9e-06	-1.61485	0.106	0.535	0.463	0.001	0.001	0.001	ENSG00000270030	0.486477	1	Brain_Nucleus_accumbens_basal_ganglia
GTExv8.EUR.Brain_Caudate_basal_ganglia	/stornext/Bioinf/data/lab_bahlo/users/gerring.z/twas/weights/GTExv8.EUR.Brain_Caudate_basal_ganglia/ENSG00000279275.1.wgt.RDat	ENSG00000279275.1	18	13280109	13280110	0.287	rs6505827	-2.66	rs11080639	0.141171	-5.29	-1.662	456	456	susie	0.15	1.2e-07	1.6157	0.106	0.09	0.906	0	0.001	0.003	ENSG00000279275	0.486477	1	Brain_Caudate_basal_ganglia
GTExv8.EUR.Brain_Spinal_cord_cervical_c-1	/stornext/Bioinf/data/lab_bahlo/users/gerring.z/twas/weights/GTExv8.EUR.Brain_Spinal_cord_cervical_c-1/ENSG00000280798.1.wgt.RDat	ENSG00000280798.1	11	33076460	33076461	0.532	rs17679635	3.76	rs7105777	0.125443	-5.02	2.562	305	62	enet	0.21	1.2e-07	-1.6142	0.106	0.293	0.701	0.001	0.002	0.004	ENSG00000280798	0.486477	1	Brain_Spinal_cord_cervical_c-1
GTExv8.EUR.Brain_Amygdala	/stornext/Bioinf/data/lab_bahlo/users/gerring.z/twas/weights/GTExv8.EUR.Brain_Amygdala/ENSG00000283312.1.wgt.RDat	ENSG00000283312.1	2	231495298	231495299	0.4653	rs12464230	2.75	rs13413289	0.050249	-5.19	2.0270	369	16	enet	0.27	5.8e-10	-1.6179	0.106	0.44	0.556	0	0	0.003	ENSG00000283312	0.486477	1	Brain_Amygdala
GTExv8.EUR.Brain_Substantia_nigra	/stornext/Bioinf/data/lab_bahlo/users/gerring.z/twas/weights/GTExv8.EUR.Brain_Substantia_nigra/ENSG00000254427.1.wgt.RDat	ENSG00000254427.1	11	45355370	45355371	0.516	rs11038507	-3.5	rs6485621	0.106362	-4.71	-1.016	511	13	lasso	0.28	1.1e-08	1.6163	0.10602	0.714	0.282	0.003	0.001	0.001	ENSG00000254427	0.48653	1	Brain_Substantia_nigra
GTExv8.EUR.Brain_Substantia_nigra	/stornext/Bioinf/data/lab_bahlo/users/gerring.z/twas/weights/GTExv8.EUR.Brain_Substantia_nigra/ENSG00000257551.1.wgt.RDat	ENSG00000257551.1	1	220833191	220833192	0.384	rs10495161	-2.95	rs11118622	0.173665	4.85	-1.608	395	395	susie	0.2	2.1e-06	-1.6145	0.106417	0.7	0.298	0.001	0	0.001	ENSG00000257551	0.488077	1	Brain_Substantia_nigra
GTExv8.EUR.Brain_Anterior_cingulate_cortex_BA24	/stornext/Bioinf/data/lab_bahlo/users/gerring.z/twas/weights/GTExv8.EUR.Brain_Anterior_cingulate_cortex_BA24/ENSG00000203797.9.wgt.RDat	ENSG00000203797.9	6	110415561	110415562	0.197	rs12214763	-2.75	rs6568644	0.14016	-4.78	-1.613	407	1	top1	0.14	4.6e-06	1.613	0.106745	0.774	0.224	0.001	0	0.001	ENSG00000203797	0.488277	1	Brain_Anterior_cingulate_cortex_BA24
GTExv8.EUR.Brain_Caudate_basal_ganglia	/stornext/Bioinf/data/lab_bahlo/users/gerring.z/twas/weights/GTExv8.EUR.Brain_Caudate_basal_ganglia/ENSG00000272279.1.wgt.RDat	ENSG00000272279.1	6	1528910	1528911	0.807	rs1008874	-3.49	rs4367416	0.531249	9.65	-1.472	705	55	enet	0.57	5.7e-33	-1.6129	0.106765	0	0.995	0	0.002	0.003	ENSG00000272279	0.488277	1	Brain_Caudate_basal_ganglia
GTExv8.EUR.Brain_Frontal_Cortex_BA9	/stornext/Bioinf/data/lab_bahlo/users/gerring.z/twas/weights/GTExv8.EUR.Brain_Frontal_Cortex_BA9/ENSG00000240520.6.wgt.RDat	ENSG00000240520.6	1	84397830	84397831	0.2491	rs10493754	-3.569	rs507863	0.008863	3.70	-1.3170	500	500	susie	0.03	0.017	-1.6119	0.106984	0.883	0.114	0.002	0	0	ENSG00000240520	0.488277	1	Brain_Frontal_Cortex_BA9
GTExv8.EUR.Brain_Hippocampus	/stornext/Bioinf/data/lab_bahlo/users/gerring.z/twas/weights/GTExv8.EUR.Brain_Hippocampus/ENSG00000059691.11.wgt.RDat	ENSG00000059691.11	4	151761022	151761023	0.164	rs1425397	-3.58	rs750090	0.053235	-4.53	-1.607	391	15	enet	0.098	5.7e-05	1.61363	0.107	0.458	0.537	0.001	0.002	0.002	ENSG00000059691	0.488277	1	Brain_Hippocampus
GTExv8.EUR.Brain_Hippocampus	/stornext/Bioinf/data/lab_bahlo/users/gerring.z/twas/weights/GTExv8.EUR.Brain_Hippocampus/ENSG00000139433.9.wgt.RDat	ENSG00000139433.9	12	109880487	109880488	0.3424	rs7952780	-3.31	rs10850883	0.219	5.89	-1.612	350	1	top1	0.22	9.3e-10	-1.612	0.107	0.031	0.964	0	0.001	0.003	ENSG00000139433	0.488277	1	Brain_Hippocampus
GTExv8.EUR.Brain_Frontal_Cortex_BA9	/stornext/Bioinf/data/lab_bahlo/users/gerring.z/twas/weights/GTExv8.EUR.Brain_Frontal_Cortex_BA9/ENSG00000140937.13.wgt.RDat	ENSG00000140937.13	16	65126111	65126112	0.183	rs1559347	-3.70	rs1423791	0.027418	-4.25	-2.7900	459	459	susie	0.081	0.00018	1.6101	0.107	0.54	0.448	0.003	0.002	0.007	ENSG00000140937	0.488277	1	Brain_Frontal_Cortex_BA9
GTExv8.EUR.Brain_Nucleus_accumbens_basal_ganglia	/stornext/Bioinf/data/lab_bahlo/users/gerring.z/twas/weights/GTExv8.EUR.Brain_Nucleus_accumbens_basal_ganglia/ENSG00000149269.9.wgt.RDat	ENSG00000149269.9	11	77455936	77455937	0.2454	rs616354	-4.15	rs1670462	-0.00165	-3.91	-1.399	361	33	enet	0.083	4.9e-05	1.61054	0.107	0.73	0.219	0.037	0.011	0.004	ENSG00000149269	0.488277	1	Brain_Nucleus_accumbens_basal_ganglia
GTExv8.EUR.Brain_Cortex	/stornext/Bioinf/data/lab_bahlo/users/gerring.z/twas/weights/GTExv8.EUR.Brain_Cortex/ENSG00000152256.13.wgt.RDat	ENSG00000152256.13	2	172555372	172555373	0.1635	rs4283388	3.276	rs7566884	2.49e-02	-4.46	0.710	495	495	susie	0.082	5e-05	-1.6138	0.107	0.425	0.572	0.001	0.001	0.002	ENSG00000152256	0.488277	1	Brain_Cortex
GTExv8.EUR.Brain_Cerebellum	/stornext/Bioinf/data/lab_bahlo/users/gerring.z/twas/weights/GTExv8.EUR.Brain_Cerebellum/ENSG00000154229.11.wgt.RDat	ENSG00000154229.11	17	66302635	66302636	0.1942	rs10163515	3.89	rs4791079	-0.00319	3.77	-1.027	481	32	enet	0.027	0.013	-1.61064	0.107	0.833	0.155	0.008	0.001	0.002	ENSG00000154229	0.488277	1	Brain_Cerebellum
GTExv8.EUR.Brain_Anterior_cingulate_cortex_BA24	/stornext/Bioinf/data/lab_bahlo/users/gerring.z/twas/weights/GTExv8.EUR.Brain_Anterior_cingulate_cortex_BA24/ENSG00000164620.8.wgt.RDat	ENSG00000164620.8	5	141636949	141636950	0.2493	rs17208551	3.46	rs433623	0.016415	-3.87	1.6110	525	1	top1	0.016	0.074	-1.611	0.107	0.958	0.038	0.003	0	0	ENSG00000164620	0.488277	1	Brain_Anterior_cingulate_cortex_BA24
GTExv8.EUR.Brain_Cerebellum	/stornext/Bioinf/data/lab_bahlo/users/gerring.z/twas/weights/GTExv8.EUR.Brain_Cerebellum/ENSG00000176956.12.wgt.RDat	ENSG00000176956.12	8	143160710	143160711	0.5021	rs921669	3.00	rs7835528	1.77e-01	-6.04	-0.972	412	55	enet	0.21	1.3e-11	1.61011	0.107	0.003	0.994	0	0.001	0.001	ENSG00000176956	0.488277	1	Brain_Cerebellum
GTExv8.EUR.Brain_Nucleus_accumbens_basal_ganglia	/stornext/Bioinf/data/lab_bahlo/users/gerring.z/twas/weights/GTExv8.EUR.Brain_Nucleus_accumbens_basal_ganglia/ENSG00000180767.9.wgt.RDat	ENSG00000180767.9	3	126524282	126524283	0.2086	rs9863762	2.83	rs1056522	0.074356	-4.97	-1.614	536	1	top1	0.074	0.00012	1.614	0.107	0.518	0.479	0.001	0.001	0.002	ENSG00000180767	0.488277	1	Brain_Nucleus_accumbens_basal_ganglia
GTExv8.EUR.Brain_Hippocampus	/stornext/Bioinf/data/lab_bahlo/users/gerring.z/twas/weights/GTExv8.EUR.Brain_Hippocampus/ENSG00000182674.5.wgt.RDat	ENSG00000182674.5	8	72537390	72537391	0.2192	rs2929576	-2.82	rs922772	0.000985	3.75	-1.307	516	6	lasso	0.053	0.0027	-1.6104	0.107	0.902	0.097	0.001	0	0	ENSG00000182674	0.488277	1	Brain_Hippocampus
GTExv8.EUR.Brain_Frontal_Cortex_BA9	/stornext/Bioinf/data/lab_bahlo/users/gerring.z/twas/weights/GTExv8.EUR.Brain_Frontal_Cortex_BA9/ENSG00000204033.9.wgt.RDat	ENSG00000204033.9	10	84225588	84225589	0.435	rs17103805	-3.08	rs4933977	0.0765	4.87	2.3	533	18	enet	0.19	6.7e-09	1.61086	0.107	0.356	0.639	0.001	0.001	0.004	ENSG00000204033	0.488277	1	Brain_Frontal_Cortex_BA9
GTExv8.EUR.Brain_Frontal_Cortex_BA9	/stornext/Bioinf/data/lab_bahlo/users/gerring.z/twas/weights/GTExv8.EUR.Brain_Frontal_Cortex_BA9/ENSG00000214960.9.wgt.RDat	ENSG00000214960.9	7	16421321	16421322	0.2123	rs706028	3.12	rs2056419	0.019085	3.72	-1.613	610	1	top1	0.019	0.046	-1.613	0.107	0.961	0.037	0.002	0	0	ENSG00000214960	0.488277	1	Brain_Frontal_Cortex_BA9
GTExv8.EUR.Brain_Cerebellum	/stornext/Bioinf/data/lab_bahlo/users/gerring.z/twas/weights/GTExv8.EUR.Brain_Cerebellum/ENSG00000231964.1.wgt.RDat	ENSG00000231964.1	10	45453120	45453121	0.2867	rs11599070	-2.27	rs12356109	0.245915	-6.97	-1.611	288	1	top1	0.25	2.8e-13	1.611	0.107	0	0.996	0	0.001	0.004	ENSG00000231964	0.488277	1	Brain_Cerebellum
GTExv8.EUR.Brain_Cortex	/stornext/Bioinf/data/lab_bahlo/users/gerring.z/twas/weights/GTExv8.EUR.Brain_Cortex/ENSG00000236411.1.wgt.RDat	ENSG00000236411.1	3	37790444	37790445	0.3119	rs1392283	2.87	rs2685080	0.13758	5.14	-1.612	411	1	top1	0.14	1.4e-07	-1.612	0.107	0.353	0.644	0	0	0.002	ENSG00000236411	0.488277	1	Brain_Cortex
GTExv8.EUR.Brain_Nucleus_accumbens_basal_ganglia	/stornext/Bioinf/data/lab_bahlo/users/gerring.z/twas/weights/GTExv8.EUR.Brain_Nucleus_accumbens_basal_ganglia/ENSG00000243389.1.wgt.RDat	ENSG00000243389.1	2	112614212	112614213	0.2308	rs1143634	-3.51	rs7559710	6.45e-02	4.35	1.610	441	1	top1	0.064	0.00033	1.61	0.107	0.897	0.098	0.005	0.001	0	ENSG00000243389	0.488277	1	Brain_Nucleus_accumbens_basal_ganglia
GTExv8.EUR.Brain_Hippocampus	/stornext/Bioinf/data/lab_bahlo/users/gerring.z/twas/weights/GTExv8.EUR.Brain_Hippocampus/ENSG00000251410.1.wgt.RDat	ENSG00000251410.1	4	27985062	27985063	0.325	rs16879691	-3.89	rs12645652	0.160752	-5.03	-1.613	404	1	top1	0.16	2.2e-07	1.613	0.107	0.538	0.455	0.003	0.002	0.002	ENSG00000251410	0.488277	1	Brain_Hippocampus
GTExv8.EUR.Brain_Hypothalamus	/stornext/Bioinf/data/lab_bahlo/users/gerring.z/twas/weights/GTExv8.EUR.Brain_Hypothalamus/ENSG00000253910.2.wgt.RDat	ENSG00000253910.2	5	141360041	141360042	0.1859	rs3776121	-3.50	rs1422411	-0.00093	-3.83	0.536	499	499	susie	0.042	0.0059	1.6108	0.107	0.828	0.166	0.004	0.001	0.001	ENSG00000253910	0.488277	1	Brain_Hypothalamus
GTExv8.EUR.Brain_Cerebellar_Hemisphere	/stornext/Bioinf/data/lab_bahlo/users/gerring.z/twas/weights/GTExv8.EUR.Brain_Cerebellar_Hemisphere/ENSG00000265296.1.wgt.RDat	ENSG00000265296.1	18	14393908	14393909	0.2724	rs7237515	2.42	rs11660136	0.18556	5.53	1.662	189	13	enet	0.2	1.9e-09	1.6099	0.107	0.058	0.939	0	0	0.003	ENSG00000265296	0.488277	1	Brain_Cerebellar_Hemisphere
GTExv8.EUR.Brain_Cortex	/stornext/Bioinf/data/lab_bahlo/users/gerring.z/twas/weights/GTExv8.EUR.Brain_Cortex/ENSG00000267368.1.wgt.RDat	ENSG00000267368.1	7	102642790	102642791	0.4624	rs4729790	3.17	rs11760934	0.091967	4.9	-0.588	206	20	enet	0.27	5.2e-14	1.61134	0.107	0.453	0.544	0.001	0.001	0.002	ENSG00000267368	0.488277	1	Brain_Cortex
GTExv8.EUR.Brain_Cerebellar_Hemisphere	/stornext/Bioinf/data/lab_bahlo/users/gerring.z/twas/weights/GTExv8.EUR.Brain_Cerebellar_Hemisphere/ENSG00000269514.1.wgt.RDat	ENSG00000269514.1	12	48198386	48198387	0.2075	rs875023	3.06	rs10875764	0.031381	-4.31	-1.573	518	20	enet	0.035	0.011	1.61369	0.107	0.626	0.372	0.001	0	0.001	ENSG00000269514	0.488277	1	Brain_Cerebellar_Hemisphere
GTExv8.EUR.Brain_Cortex	/stornext/Bioinf/data/lab_bahlo/users/gerring.z/twas/weights/GTExv8.EUR.Brain_Cortex/ENSG00000273702.1.wgt.RDat	ENSG00000273702.1	17	59619687	59619688	0.1248	rs16943481	-2.28	rs1881441	0.000979	3.96	-1.774	313	313	susie	0.029	0.013	-1.61322	0.107	0.53	0.468	0	0	0.002	ENSG00000273702	0.488277	1	Brain_Cortex
GTExv8.EUR.Brain_Cerebellum	/stornext/Bioinf/data/lab_bahlo/users/gerring.z/twas/weights/GTExv8.EUR.Brain_Cerebellum/ENSG00000278112.1.wgt.RDat	ENSG00000278112.1	12	123519855	123519856	0.1477	rs11572951	-4.12	rs28647680	0.001927	-3.22	2.125	375	375	susie	0.04	0.0035	-1.61051	0.107	0.899	0.09	0.009	0.001	0.001	ENSG00000278112	0.488277	1	Brain_Cerebellum
GTExv8.EUR.Brain_Hypothalamus	/stornext/Bioinf/data/lab_bahlo/users/gerring.z/twas/weights/GTExv8.EUR.Brain_Hypothalamus/ENSG00000186715.10.wgt.RDat	ENSG00000186715.10	1	16770236	16770237	0.5547	rs7537985	3.74	rs7513616	1.02e-01	-5.72	0.384	290	21	enet	0.28	5.1e-13	-1.61159	0.107051	0.036	0.96	0	0.002	0.002	ENSG00000186715	0.488471	1	Brain_Hypothalamus
GTExv8.EUR.Brain_Nucleus_accumbens_basal_ganglia	/stornext/Bioinf/data/lab_bahlo/users/gerring.z/twas/weights/GTExv8.EUR.Brain_Nucleus_accumbens_basal_ganglia/ENSG00000230124.6.wgt.RDat	ENSG00000230124.6	1	180502953	180502954	0.2053	rs7519288	3.12	rs2501613	3.24e-04	-3.33	0.2050	428	428	susie	0.037	0.0056	-1.61121	0.107133	0.861	0.138	0.001	0	0	ENSG00000230124	0.488798	1	Brain_Nucleus_accumbens_basal_ganglia
GTExv8.EUR.Brain_Nucleus_accumbens_basal_ganglia	/stornext/Bioinf/data/lab_bahlo/users/gerring.z/twas/weights/GTExv8.EUR.Brain_Nucleus_accumbens_basal_ganglia/ENSG00000146373.16.wgt.RDat	ENSG00000146373.16	6	124962544	124962545	0.3215	rs9375339	3.91	rs497574	0.005944	-3.83	0.365	492	41	enet	0.02	0.03	-1.61118	0.10714	0.835	0.154	0.008	0.002	0.002	ENSG00000146373	0.488798	1	Brain_Nucleus_accumbens_basal_ganglia
GTExv8.EUR.Brain_Cerebellar_Hemisphere	/stornext/Bioinf/data/lab_bahlo/users/gerring.z/twas/weights/GTExv8.EUR.Brain_Cerebellar_Hemisphere/ENSG00000104047.14.wgt.RDat	ENSG00000104047.14	15	49620979	49620980	0.2078	rs7496373	2.77	rs16962067	0.00905	4.44	-1.728	356	12	lasso	0.081	0.00019	-1.61109	0.10716	0.409	0.588	0	0.001	0.002	ENSG00000104047	0.488824	1	Brain_Cerebellar_Hemisphere
GTExv8.EUR.Brain_Amygdala	/stornext/Bioinf/data/lab_bahlo/users/gerring.z/twas/weights/GTExv8.EUR.Brain_Amygdala/ENSG00000177239.14.wgt.RDat	ENSG00000177239.14	9	137086926	137086927	0.2287	rs12348881	2.98	rs4567	0.097150	-4.51	1.6110	367	1	top1	0.097	0.00033	-1.611	0.10718	0.903	0.095	0.001	0	0	ENSG00000177239	0.488824	1	Brain_Amygdala
GTExv8.EUR.Brain_Substantia_nigra	/stornext/Bioinf/data/lab_bahlo/users/gerring.z/twas/weights/GTExv8.EUR.Brain_Substantia_nigra/ENSG00000276710.4.wgt.RDat	ENSG00000276710.4	15	82459471	82459472	0.34	rs7496832	2.95	rs2621228	0.09763	4.17	-2.061	315	315	susie	0.11	0.00048	-1.6105	0.1073	0.843	0.155	0.001	0	0.001	ENSG00000276710	0.489293	1	Brain_Substantia_nigra
GTExv8.EUR.Brain_Nucleus_accumbens_basal_ganglia	/stornext/Bioinf/data/lab_bahlo/users/gerring.z/twas/weights/GTExv8.EUR.Brain_Nucleus_accumbens_basal_ganglia/ENSG00000126464.13.wgt.RDat	ENSG00000126464.13	19	49591642	49591643	0.147	rs34739574	3.20	rs7249925	0.004667	3.31	-0.480	362	362	susie	0.064	0.00034	1.61021	0.107352	0.936	0.062	0.002	0	0	ENSG00000126464	0.489452	1	Brain_Nucleus_accumbens_basal_ganglia
GTExv8.EUR.Brain_Cerebellar_Hemisphere	/stornext/Bioinf/data/lab_bahlo/users/gerring.z/twas/weights/GTExv8.EUR.Brain_Cerebellar_Hemisphere/ENSG00000133250.13.wgt.RDat	ENSG00000133250.13	19	8514159	8514160	0.288	rs4804079	2.96	rs1609712	0.088509	4.4	-1.609	434	1	top1	0.089	9.1e-05	-1.609	0.107616	0.9	0.099	0.001	0	0	ENSG00000133250	0.490538	1	Brain_Cerebellar_Hemisphere
GTExv8.EUR.Brain_Cortex	/stornext/Bioinf/data/lab_bahlo/users/gerring.z/twas/weights/GTExv8.EUR.Brain_Cortex/ENSG00000151366.12.wgt.RDat	ENSG00000151366.12	11	78080218	78080219	0.141	rs616354	-4.15	rs624350	0.022515	-3.26	-0.685	361	361	susie	0.026	0.017	-1.6081	0.107819	0.873	0.074	0.045	0.004	0.003	ENSG00000151366	0.490563	1	Brain_Cortex
GTExv8.EUR.Brain_Cortex	/stornext/Bioinf/data/lab_bahlo/users/gerring.z/twas/weights/GTExv8.EUR.Brain_Cortex/ENSG00000184232.8.wgt.RDat	ENSG00000184232.8	11	120210766	120210767	0.273	rs896693	-3.07	rs508205	0.05427	-4.77	-1.158	542	542	susie	0.074	0.00012	1.6078	0.107883	0.466	0.513	0.001	0.001	0.02	ENSG00000184232	0.490563	1	Brain_Cortex
GTExv8.EUR.Brain_Spinal_cord_cervical_c-1	/stornext/Bioinf/data/lab_bahlo/users/gerring.z/twas/weights/GTExv8.EUR.Brain_Spinal_cord_cervical_c-1/ENSG00000110881.11.wgt.RDat	ENSG00000110881.11	12	50057547	50057548	0.247	rs7138803	2.68	rs590460	0.111452	-4.67	1.313	313	313	susie	0.12	7.3e-05	-1.60638	0.108	0.493	0.504	0	0	0.002	ENSG00000110881	0.490563	1	Brain_Spinal_cord_cervical_c-1
GTExv8.EUR.Brain_Putamen_basal_ganglia	/stornext/Bioinf/data/lab_bahlo/users/gerring.z/twas/weights/GTExv8.EUR.Brain_Putamen_basal_ganglia/ENSG00000157429.15.wgt.RDat	ENSG00000157429.15	16	71565088	71565089	0.344	rs8050058	4.04	rs2288486	0.053579	-4.55	-0.183	372	17	enet	0.092	8.1e-05	1.6084	0.108	0.68	0.261	0.018	0.007	0.034	ENSG00000157429	0.490563	1	Brain_Putamen_basal_ganglia
GTExv8.EUR.Brain_Cerebellum	/stornext/Bioinf/data/lab_bahlo/users/gerring.z/twas/weights/GTExv8.EUR.Brain_Cerebellum/ENSG00000159231.5.wgt.RDat	ENSG00000159231.5	21	36134911	36134912	0.4003	rs928844	-2.6	rs2239567	0.09506	5.21	2.431	500	500	susie	0.16	1.2e-08	1.6081	0.108	0.047	0.939	0	0.001	0.013	ENSG00000159231	0.490563	1	Brain_Cerebellum
GTExv8.EUR.Brain_Hypothalamus	/stornext/Bioinf/data/lab_bahlo/users/gerring.z/twas/weights/GTExv8.EUR.Brain_Hypothalamus/ENSG00000172819.16.wgt.RDat	ENSG00000172819.16	12	53232979	53232980	0.1888	rs17746603	3.23	rs11170394	0.0502	-4	1.608	462	1	top1	0.05	0.0028	-1.608	0.108	0.955	0.043	0.001	0	0	ENSG00000172819	0.490563	1	Brain_Hypothalamus
GTExv8.EUR.Brain_Spinal_cord_cervical_c-1	/stornext/Bioinf/data/lab_bahlo/users/gerring.z/twas/weights/GTExv8.EUR.Brain_Spinal_cord_cervical_c-1/ENSG00000188878.19.wgt.RDat	ENSG00000188878.19	17	75941055	75941056	0.324	rs12453112	-2.92	rs1135889	0.026901	4.02	-1.025	399	30	enet	0.072	0.0021	-1.60949	0.108	0.843	0.155	0.001	0	0	ENSG00000188878	0.490563	1	Brain_Spinal_cord_cervical_c-1
GTExv8.EUR.Brain_Caudate_basal_ganglia	/stornext/Bioinf/data/lab_bahlo/users/gerring.z/twas/weights/GTExv8.EUR.Brain_Caudate_basal_ganglia/ENSG00000189266.11.wgt.RDat	ENSG00000189266.11	1	23959108	23959109	0.1565	rs2235541	4.353	rs16829225	0.016094	-3.89	1.6090	402	1	top1	0.016	0.053	-1.609	0.108	0.951	0.035	0.013	0	0.001	ENSG00000189266	0.490563	1	Brain_Caudate_basal_ganglia
GTExv8.EUR.Brain_Nucleus_accumbens_basal_ganglia	/stornext/Bioinf/data/lab_bahlo/users/gerring.z/twas/weights/GTExv8.EUR.Brain_Nucleus_accumbens_basal_ganglia/ENSG00000197563.10.wgt.RDat	ENSG00000197563.10	18	62187117	62187118	0.1345	rs4941139	3.48	rs11662963	0.053987	4.58	1.282	509	509	susie	0.069	0.0002	1.6051	0.108	0.326	0.67	0.001	0.002	0.002	ENSG00000197563	0.490563	1	Brain_Nucleus_accumbens_basal_ganglia
GTExv8.EUR.Brain_Spinal_cord_cervical_c-1	/stornext/Bioinf/data/lab_bahlo/users/gerring.z/twas/weights/GTExv8.EUR.Brain_Spinal_cord_cervical_c-1/ENSG00000205403.12.wgt.RDat	ENSG00000205403.12	4	109802178	109802179	0.233	rs10017480	-3.11	rs7438763	0.00422	-3.09	0.122	396	396	susie	0.021	0.064	1.60795	0.108	0.932	0.065	0.002	0	0	ENSG00000205403	0.490563	1	Brain_Spinal_cord_cervical_c-1
GTExv8.EUR.Brain_Frontal_Cortex_BA9	/stornext/Bioinf/data/lab_bahlo/users/gerring.z/twas/weights/GTExv8.EUR.Brain_Frontal_Cortex_BA9/ENSG00000213713.3.wgt.RDat	ENSG00000213713.3	11	33076147	33076148	0.2049	rs17679635	3.76	rs4442529	0.0316	-3.62	0.4	306	306	susie	0.065	0.00074	-1.60802	0.108	0.917	0.08	0.002	0	0.001	ENSG00000213713	0.490563	1	Brain_Frontal_Cortex_BA9
GTExv8.EUR.Brain_Cortex	/stornext/Bioinf/data/lab_bahlo/users/gerring.z/twas/weights/GTExv8.EUR.Brain_Cortex/ENSG00000245954.6.wgt.RDat	ENSG00000245954.6	4	152100753	152100754	0.2682	rs1425397	-3.58	rs2406625	0.127889	5.27	-1.605	382	1	top1	0.13	4e-07	-1.605	0.108	0.241	0.753	0.001	0.003	0.003	ENSG00000245954	0.490563	1	Brain_Cortex
GTExv8.EUR.Brain_Putamen_basal_ganglia	/stornext/Bioinf/data/lab_bahlo/users/gerring.z/twas/weights/GTExv8.EUR.Brain_Putamen_basal_ganglia/ENSG00000248429.5.wgt.RDat	ENSG00000248429.5	4	158172251	158172252	0.3086	rs4608853	1.74	rs2881373	0.217479	-5.96	1.607	306	1	top1	0.22	7.4e-10	-1.607	0.108	0.022	0.975	0	0	0.003	ENSG00000248429	0.490563	1	Brain_Putamen_basal_ganglia
GTExv8.EUR.Brain_Cerebellum	/stornext/Bioinf/data/lab_bahlo/users/gerring.z/twas/weights/GTExv8.EUR.Brain_Cerebellum/ENSG00000262663.1.wgt.RDat	ENSG00000262663.1	17	82918281	82918282	0.2204	rs7215871	-3.31	rs12945629	0.0901	5.81	-1.847	312	18	enet	0.13	3.3e-07	-1.60529	0.108	0.004	0.99	0	0.001	0.004	ENSG00000262663	0.490563	1	Brain_Cerebellum
GTExv8.EUR.Brain_Frontal_Cortex_BA9	/stornext/Bioinf/data/lab_bahlo/users/gerring.z/twas/weights/GTExv8.EUR.Brain_Frontal_Cortex_BA9/ENSG00000272368.2.wgt.RDat	ENSG00000272368.2	12	50123363	50123364	0.2655	rs7138803	2.68	rs706791	0.156172	5.6	-1.423	310	16	enet	0.22	2.2e-10	-1.6051	0.108	0.008	0.989	0	0.001	0.002	ENSG00000272368	0.490563	1	Brain_Frontal_Cortex_BA9
GTExv8.EUR.Brain_Cerebellum	/stornext/Bioinf/data/lab_bahlo/users/gerring.z/twas/weights/GTExv8.EUR.Brain_Cerebellum/ENSG00000137824.15.wgt.RDat	ENSG00000137824.15	15	40755850	40755851	0.1278	rs11070295	-2.47	rs4924514	0.038644	4.77	1.6050	308	1	top1	0.039	0.004	1.605	0.10849	0.692	0.306	0.001	0	0.001	ENSG00000137824	0.492292	1	Brain_Cerebellum
GTExv8.EUR.Brain_Cerebellar_Hemisphere	/stornext/Bioinf/data/lab_bahlo/users/gerring.z/twas/weights/GTExv8.EUR.Brain_Cerebellar_Hemisphere/ENSG00000011347.9.wgt.RDat	ENSG00000011347.9	11	61581147	61581148	0.34	rs174576	3.75	rs11230701	0.142619	5.54	1.605	341	1	top1	0.14	6.5e-07	1.605	0.108494	0.118	0.868	0.001	0.009	0.003	ENSG00000011347	0.492292	1	Brain_Cerebellar_Hemisphere
GTExv8.EUR.Brain_Spinal_cord_cervical_c-1	/stornext/Bioinf/data/lab_bahlo/users/gerring.z/twas/weights/GTExv8.EUR.Brain_Spinal_cord_cervical_c-1/ENSG00000111875.7.wgt.RDat	ENSG00000111875.7	6	118894356	118894357	0.263	rs2638546	3.85	rs9387629	0.00847	-3.69	0.377	385	385	susie	0.014	0.11	-1.6046	0.10858	0.887	0.108	0.005	0.001	0.001	ENSG00000111875	0.492292	1	Brain_Spinal_cord_cervical_c-1
GTExv8.EUR.Brain_Frontal_Cortex_BA9	/stornext/Bioinf/data/lab_bahlo/users/gerring.z/twas/weights/GTExv8.EUR.Brain_Frontal_Cortex_BA9/ENSG00000065000.15.wgt.RDat	ENSG00000065000.15	19	2164464	2164465	0.3842	rs4807152	-3.11	rs12609225	0.128	-5.68	1.581	407	5	lasso	0.2	2.6e-09	-1.60435	0.108637	0.053	0.942	0	0.002	0.003	ENSG00000065000	0.492292	1	Brain_Frontal_Cortex_BA9
GTExv8.EUR.Brain_Cerebellum	/stornext/Bioinf/data/lab_bahlo/users/gerring.z/twas/weights/GTExv8.EUR.Brain_Cerebellum/ENSG00000126461.14.wgt.RDat	ENSG00000126461.14	19	49642124	49642125	0.3255	rs34739574	3.20	rs17310914	0.003028	-3.57	0.811	335	335	susie	0.054	0.00081	-1.60432	0.108644	0.921	0.076	0.002	0	0.001	ENSG00000126461	0.492292	1	Brain_Cerebellum
GTExv8.EUR.Brain_Hypothalamus	/stornext/Bioinf/data/lab_bahlo/users/gerring.z/twas/weights/GTExv8.EUR.Brain_Hypothalamus/ENSG00000174564.12.wgt.RDat	ENSG00000174564.12	3	136957864	136957865	0.1575	rs13069695	3.24	rs34992220	0.00794	4.12	-1.286	332	332	susie	0.054	0.002	-1.6042	0.10867	0.556	0.439	0.002	0.002	0.002	ENSG00000174564	0.492292	1	Brain_Hypothalamus
GTExv8.EUR.Brain_Spinal_cord_cervical_c-1	/stornext/Bioinf/data/lab_bahlo/users/gerring.z/twas/weights/GTExv8.EUR.Brain_Spinal_cord_cervical_c-1/ENSG00000278991.1.wgt.RDat	ENSG00000278991.1	15	77064909	77064910	0.118	rs4886508	2.72	rs8040318	0.123958	3.99	-1.604	249	1	top1	0.12	6.7e-05	-1.604	0.10871	0.97	0.029	0.001	0	0	ENSG00000278991	0.492292	1	Brain_Spinal_cord_cervical_c-1
GTExv8.EUR.Brain_Spinal_cord_cervical_c-1	/stornext/Bioinf/data/lab_bahlo/users/gerring.z/twas/weights/GTExv8.EUR.Brain_Spinal_cord_cervical_c-1/ENSG00000169609.13.wgt.RDat	ENSG00000169609.13	15	83011640	83011641	0.281	rs17507300	3.02	rs7172384	0.206374	-5.7	-1.632	320	320	susie	0.26	3e-09	1.60352	0.10882	0.007	0.988	0	0.001	0.004	ENSG00000169609	0.492292	1	Brain_Spinal_cord_cervical_c-1
GTExv8.EUR.Brain_Spinal_cord_cervical_c-1	/stornext/Bioinf/data/lab_bahlo/users/gerring.z/twas/weights/GTExv8.EUR.Brain_Spinal_cord_cervical_c-1/ENSG00000138606.19.wgt.RDat	ENSG00000138606.19	15	45201174	45201175	0.649	rs6493119	2.3	rs16939752	0.411182	7.48	-1.471	335	335	susie	0.47	2.1e-17	-1.6032	0.10889	0	0.996	0	0.001	0.004	ENSG00000138606	0.492292	1	Brain_Spinal_cord_cervical_c-1
GTExv8.EUR.Brain_Anterior_cingulate_cortex_BA24	/stornext/Bioinf/data/lab_bahlo/users/gerring.z/twas/weights/GTExv8.EUR.Brain_Anterior_cingulate_cortex_BA24/ENSG00000233087.7.wgt.RDat	ENSG00000233087.7	2	131364141	131364142	0.1202	rs11895872	-2.75	rs6761005	0.109214	-4.62	-1.34400	195	195	susie	0.12	2.8e-05	1.60281	0.10898	0.537	0.458	0.001	0.001	0.004	ENSG00000233087	0.492292	1	Brain_Anterior_cingulate_cortex_BA24
GTExv8.EUR.Brain_Cerebellar_Hemisphere	/stornext/Bioinf/data/lab_bahlo/users/gerring.z/twas/weights/GTExv8.EUR.Brain_Cerebellar_Hemisphere/ENSG00000055332.16.wgt.RDat	ENSG00000055332.16	2	37157064	37157065	0.1825	rs12712518	3.24	rs17404648	-0.005140	-3.45	-0.95200	505	505	susie	0.0078	0.14	1.60302	0.109	0.917	0.082	0.001	0	0	ENSG00000055332	0.492292	1	Brain_Cerebellar_Hemisphere
GTExv8.EUR.Brain_Nucleus_accumbens_basal_ganglia	/stornext/Bioinf/data/lab_bahlo/users/gerring.z/twas/weights/GTExv8.EUR.Brain_Nucleus_accumbens_basal_ganglia/ENSG00000070882.12.wgt.RDat	ENSG00000070882.12	7	24981633	24981634	0.2237	rs2058002	-2.64	rs10242160	0.035328	4.00	-0.993	604	9	lasso	0.039	0.0044	-1.60493	0.109	0.858	0.14	0.001	0	0	ENSG00000070882	0.492292	1	Brain_Nucleus_accumbens_basal_ganglia
GTExv8.EUR.Brain_Nucleus_accumbens_basal_ganglia	/stornext/Bioinf/data/lab_bahlo/users/gerring.z/twas/weights/GTExv8.EUR.Brain_Nucleus_accumbens_basal_ganglia/ENSG00000086289.11.wgt.RDat	ENSG00000086289.11	7	37920560	37920561	0.5802	rs3735091	3.37	rs1349394	0.407725	8.62	-1.601	576	1	top1	0.41	2.4e-22	-1.601	0.109	0	0.994	0	0.002	0.004	ENSG00000086289	0.492292	1	Brain_Nucleus_accumbens_basal_ganglia
GTExv8.EUR.Brain_Cerebellar_Hemisphere	/stornext/Bioinf/data/lab_bahlo/users/gerring.z/twas/weights/GTExv8.EUR.Brain_Cerebellar_Hemisphere/ENSG00000087157.18.wgt.RDat	ENSG00000087157.18	17	78378639	78378640	0.2487	rs12451377	3.44	rs2376585	0.025811	-4.02	0.674	487	24	enet	0.056	0.0016	-1.60079	0.109	0.804	0.194	0.002	0	0	ENSG00000087157	0.492292	1	Brain_Cerebellar_Hemisphere
GTExv8.EUR.Brain_Spinal_cord_cervical_c-1	/stornext/Bioinf/data/lab_bahlo/users/gerring.z/twas/weights/GTExv8.EUR.Brain_Spinal_cord_cervical_c-1/ENSG00000105989.8.wgt.RDat	ENSG00000105989.8	7	117323288	117323289	0.222	rs9792104	3.07	rs17450482	0.12230	4.33	1.604	316	1	top1	0.12	7.6e-05	1.604	0.109	0.94	0.058	0.001	0	0	ENSG00000105989	0.492292	1	Brain_Spinal_cord_cervical_c-1
GTExv8.EUR.Brain_Anterior_cingulate_cortex_BA24	/stornext/Bioinf/data/lab_bahlo/users/gerring.z/twas/weights/GTExv8.EUR.Brain_Anterior_cingulate_cortex_BA24/ENSG00000108960.7.wgt.RDat	ENSG00000108960.7	17	55421991	55421992	0.344	rs3794752	3.37	rs7213162	0.270684	-6.35	1.101	488	488	susie	0.27	5.4e-11	-1.6042	0.109	0.001	0.994	0	0.002	0.003	ENSG00000108960	0.492292	1	Brain_Anterior_cingulate_cortex_BA24
GTExv8.EUR.Brain_Cerebellar_Hemisphere	/stornext/Bioinf/data/lab_bahlo/users/gerring.z/twas/weights/GTExv8.EUR.Brain_Cerebellar_Hemisphere/ENSG00000171159.4.wgt.RDat	ENSG00000171159.4	9	128160259	128160260	0.2386	rs7862194	-2.46	rs10987905	0.001099	-3.46	1.404	319	26	enet	0.1	2.1e-05	-1.6041	0.109	0.901	0.098	0.001	0	0	ENSG00000171159	0.492292	1	Brain_Cerebellar_Hemisphere
GTExv8.EUR.Brain_Cerebellum	/stornext/Bioinf/data/lab_bahlo/users/gerring.z/twas/weights/GTExv8.EUR.Brain_Cerebellum/ENSG00000177917.10.wgt.RDat	ENSG00000177917.10	2	152717997	152717998	0.1634	rs6731128	3.94	rs3748938	0.020331	-4.64	0.29500	450	18	enet	0.047	0.0016	-1.6041	0.109	0.289	0.68	0.002	0.004	0.025	ENSG00000177917	0.492292	1	Brain_Cerebellum
GTExv8.EUR.Brain_Cerebellar_Hemisphere	/stornext/Bioinf/data/lab_bahlo/users/gerring.z/twas/weights/GTExv8.EUR.Brain_Cerebellar_Hemisphere/ENSG00000187607.15.wgt.RDat	ENSG00000187607.15	17	15699576	15699577	0.5609	rs178830	3.81	rs3865264	0.316379	7.17	-1.604	352	1	top1	0.32	1.1e-14	-1.604	0.109	0	0.975	0	0.022	0.003	ENSG00000187607	0.492292	1	Brain_Cerebellar_Hemisphere
GTExv8.EUR.Brain_Cerebellar_Hemisphere	/stornext/Bioinf/data/lab_bahlo/users/gerring.z/twas/weights/GTExv8.EUR.Brain_Cerebellar_Hemisphere/ENSG00000188086.13.wgt.RDat	ENSG00000188086.13	3	46744754	46744755	0.6153	rs12637699	3.89	rs6810260	0.157	6.41	0.507	336	20	enet	0.31	1.5e-14	1.60185	0.109	0.001	0.991	0	0.006	0.001	ENSG00000188086	0.492292	1	Brain_Cerebellar_Hemisphere
GTExv8.EUR.Brain_Cortex	/stornext/Bioinf/data/lab_bahlo/users/gerring.z/twas/weights/GTExv8.EUR.Brain_Cortex/ENSG00000224376.1.wgt.RDat	ENSG00000224376.1	2	231388975	231388976	0.2894	rs10204481	-2.393	rs1993102	8.74e-02	-5.86	-0.505	385	5	enet	0.16	2e-08	1.60048	0.109	0.014	0.984	0	0.001	0.001	ENSG00000224376	0.492292	1	Brain_Cortex
GTExv8.EUR.Brain_Cerebellum	/stornext/Bioinf/data/lab_bahlo/users/gerring.z/twas/weights/GTExv8.EUR.Brain_Cerebellum/ENSG00000239665.8.wgt.RDat	ENSG00000239665.8	10	13631142	13631143	0.5403	rs10906320	3.87	rs2274352	0.241639	-6.77	-0.275	706	16	enet	0.29	1.1e-15	1.6007	0.109	0	0.987	0	0.011	0.002	ENSG00000239665	0.492292	1	Brain_Cerebellum
GTExv8.EUR.Brain_Putamen_basal_ganglia	/stornext/Bioinf/data/lab_bahlo/users/gerring.z/twas/weights/GTExv8.EUR.Brain_Putamen_basal_ganglia/ENSG00000274762.1.wgt.RDat	ENSG00000274762.1	14	28818740	28818741	0.195	rs1748648	-2.861	rs10147200	-0.006622	3.57	-0.669	296	28	enet	0.053	0.0025	-1.6037	0.109	0.909	0.09	0.001	0	0	ENSG00000274762	0.492292	1	Brain_Putamen_basal_ganglia
GTExv8.EUR.Brain_Caudate_basal_ganglia	/stornext/Bioinf/data/lab_bahlo/users/gerring.z/twas/weights/GTExv8.EUR.Brain_Caudate_basal_ganglia/ENSG00000275395.4.wgt.RDat	ENSG00000275395.4	19	39934625	39934626	0.2186	rs8110888	2.65	rs3760920	0.197268	6.07	1.715	398	398	susie	0.2	2.9e-10	1.60055	0.109	0.005	0.991	0	0.001	0.003	ENSG00000275395	0.492292	1	Brain_Caudate_basal_ganglia
GTExv8.EUR.Brain_Cerebellum	/stornext/Bioinf/data/lab_bahlo/users/gerring.z/twas/weights/GTExv8.EUR.Brain_Cerebellum/ENSG00000278480.1.wgt.RDat	ENSG00000278480.1	1	15226372	15226373	0.1809	rs7552400	-4.086	rs6692531	6.43e-02	4.61	-0.9500	552	7	lasso	0.073	0.0001	-1.60381	0.109	0.639	0.312	0.031	0.015	0.003	ENSG00000278480	0.492292	1	Brain_Cerebellum
GTExv8.EUR.Brain_Substantia_nigra	/stornext/Bioinf/data/lab_bahlo/users/gerring.z/twas/weights/GTExv8.EUR.Brain_Substantia_nigra/ENSG00000225265.1.wgt.RDat	ENSG00000225265.1	1	222589933	222589934	0.295	rs35700393	-2.89	rs28362013	-0.009574	-3.72	0.079	329	7	lasso	0.082	0.0023	-1.6024	0.10907	0.912	0.087	0.001	0	0	ENSG00000225265	0.492404	1	Brain_Substantia_nigra
GTExv8.EUR.Brain_Caudate_basal_ganglia	/stornext/Bioinf/data/lab_bahlo/users/gerring.z/twas/weights/GTExv8.EUR.Brain_Caudate_basal_ganglia/ENSG00000186184.16.wgt.RDat	ENSG00000186184.16	13	27620741	27620742	0.2875	rs9581881	-4.76	rs880214	0.024945	4.34	-0.994	525	14	lasso	0.059	0.00079	-1.6023	0.1091	0.742	0.135	0.097	0.018	0.008	ENSG00000186184	0.4925	1	Brain_Caudate_basal_ganglia
GTExv8.EUR.Brain_Anterior_cingulate_cortex_BA24	/stornext/Bioinf/data/lab_bahlo/users/gerring.z/twas/weights/GTExv8.EUR.Brain_Anterior_cingulate_cortex_BA24/ENSG00000184292.6.wgt.RDat	ENSG00000184292.6	1	58577772	58577773	0.2382	rs17117430	-4.55	rs11579447	-6.52e-03	3.85	1.957	538	43	enet	0.03	0.026	1.60173	0.109216	0.797	0.159	0.034	0.007	0.003	ENSG00000184292	0.492959	1	Brain_Anterior_cingulate_cortex_BA24
GTExv8.EUR.Brain_Caudate_basal_ganglia	/stornext/Bioinf/data/lab_bahlo/users/gerring.z/twas/weights/GTExv8.EUR.Brain_Caudate_basal_ganglia/ENSG00000136144.11.wgt.RDat	ENSG00000136144.11	13	49585582	49585583	0.4912	rs7986486	-3.11	rs1325659	0.051925	-5.19	-2.108	381	25	enet	0.13	1.1e-06	1.6016	0.10925	0.081	0.915	0	0.001	0.003	ENSG00000136144	0.49306	1	Brain_Caudate_basal_ganglia
GTExv8.EUR.Brain_Putamen_basal_ganglia	/stornext/Bioinf/data/lab_bahlo/users/gerring.z/twas/weights/GTExv8.EUR.Brain_Putamen_basal_ganglia/ENSG00000205090.8.wgt.RDat	ENSG00000205090.8	1	1540452	1540453	0.4266	rs11466691	3.588	rs1320565	-0.006553	3.69	1.84600	282	19	enet	0.053	0.0024	1.60087	0.109407	0.934	0.061	0.003	0	0.001	ENSG00000205090	0.493438	1	Brain_Putamen_basal_ganglia
GTExv8.EUR.Brain_Substantia_nigra	/stornext/Bioinf/data/lab_bahlo/users/gerring.z/twas/weights/GTExv8.EUR.Brain_Substantia_nigra/ENSG00000165621.8.wgt.RDat	ENSG00000165621.8	13	96994729	96994730	0.479	rs8000282	-3.63	rs1933009	0.227862	4.98	-1.874	355	355	susie	0.23	2.9e-07	-1.6001	0.109573	0.509	0.483	0.003	0.003	0.002	ENSG00000165621	0.493438	1	Brain_Substantia_nigra
GTExv8.EUR.Brain_Cortex	/stornext/Bioinf/data/lab_bahlo/users/gerring.z/twas/weights/GTExv8.EUR.Brain_Cortex/ENSG00000179362.14.wgt.RDat	ENSG00000179362.14	15	45511135	45511136	0.2456	rs2460641	2.62	rs4300581	0.013948	3.68	1.92	379	11	enet	0.022	0.025	1.5997	0.109667	0.903	0.096	0.001	0	0	ENSG00000179362	0.493438	1	Brain_Cortex
GTExv8.EUR.Brain_Putamen_basal_ganglia	/stornext/Bioinf/data/lab_bahlo/users/gerring.z/twas/weights/GTExv8.EUR.Brain_Putamen_basal_ganglia/ENSG00000235100.3.wgt.RDat	ENSG00000235100.3	10	89699670	89699671	0.28	rs7897151	-3.05	rs745215	0.189021	5.46	1.599	507	1	top1	0.19	1.2e-08	1.599	0.109821	0.167	0.829	0	0.001	0.003	ENSG00000235100	0.493438	1	Brain_Putamen_basal_ganglia
GTExv8.EUR.Brain_Cortex	/stornext/Bioinf/data/lab_bahlo/users/gerring.z/twas/weights/GTExv8.EUR.Brain_Cortex/ENSG00000164414.17.wgt.RDat	ENSG00000164414.17	6	87470622	87470623	0.12	rs7751022	2.85	rs2268996	0.0462	-4.09	-1.905	444	8	lasso	0.079	6.7e-05	1.59867	0.109895	0.677	0.321	0.001	0	0.001	ENSG00000164414	0.493438	1	Brain_Cortex
GTExv8.EUR.Brain_Hypothalamus	/stornext/Bioinf/data/lab_bahlo/users/gerring.z/twas/weights/GTExv8.EUR.Brain_Hypothalamus/ENSG00000256802.2.wgt.RDat	ENSG00000256802.2	15	29674989	29674990	0.1591	rs12908404	-3.55	rs641603	-0.006415	3.61	-0.318	408	39	enet	0.072	0.0004	1.59848	0.10994	0.893	0.1	0.002	0	0.004	ENSG00000256802	0.493438	1	Brain_Hypothalamus
GTExv8.EUR.Brain_Hippocampus	/stornext/Bioinf/data/lab_bahlo/users/gerring.z/twas/weights/GTExv8.EUR.Brain_Hippocampus/ENSG00000254960.2.wgt.RDat	ENSG00000254960.2	11	126940745	126940746	0.4255	rs11220784	4.01	rs2510705	-0.00529	-3.84	2.041	658	12	lasso	0.031	0.018	-1.5983	0.10997	0.849	0.122	0.023	0.003	0.002	ENSG00000254960	0.493438	1	Brain_Hippocampus
GTExv8.EUR.Brain_Cerebellum	/stornext/Bioinf/data/lab_bahlo/users/gerring.z/twas/weights/GTExv8.EUR.Brain_Cerebellum/ENSG00000239732.3.wgt.RDat	ENSG00000239732.3	3	52226162	52226163	0.2336	rs352140	-3.08	rs887515	0.070292	-5.28	1.4100	322	22	enet	0.11	1.5e-06	-1.59823	0.109993	0.018	0.978	0	0.002	0.002	ENSG00000239732	0.493438	1	Brain_Cerebellum
GTExv8.EUR.Brain_Cerebellar_Hemisphere	/stornext/Bioinf/data/lab_bahlo/users/gerring.z/twas/weights/GTExv8.EUR.Brain_Cerebellar_Hemisphere/ENSG00000044115.20.wgt.RDat	ENSG00000044115.20	5	138610966	138610967	0.1321	rs34470928	-2.23	rs1059110	-0.00629	-3.75	1.5490	310	310	susie	0.025	0.028	-1.59791	0.11	0.734	0.264	0	0	0.001	ENSG00000044115	0.493438	1	Brain_Cerebellar_Hemisphere
GTExv8.EUR.Brain_Nucleus_accumbens_basal_ganglia	/stornext/Bioinf/data/lab_bahlo/users/gerring.z/twas/weights/GTExv8.EUR.Brain_Nucleus_accumbens_basal_ganglia/ENSG00000054967.12.wgt.RDat	ENSG00000054967.12	11	73376263	73376264	0.0891	rs12790447	2.89	rs10898925	0.085721	4.54	1.596	309	1	top1	0.086	3.8e-05	1.596	0.11	0.841	0.157	0.001	0	0.001	ENSG00000054967	0.493438	1	Brain_Nucleus_accumbens_basal_ganglia
GTExv8.EUR.Brain_Putamen_basal_ganglia	/stornext/Bioinf/data/lab_bahlo/users/gerring.z/twas/weights/GTExv8.EUR.Brain_Putamen_basal_ganglia/ENSG00000072682.18.wgt.RDat	ENSG00000072682.18	5	132295314	132295315	0.111	rs31467	-2.49	rs40401	0.086792	-4.44	1.598	411	1	top1	0.087	0.00013	-1.598	0.11	0.893	0.106	0.001	0	0	ENSG00000072682	0.493438	1	Brain_Putamen_basal_ganglia
GTExv8.EUR.Brain_Hypothalamus	/stornext/Bioinf/data/lab_bahlo/users/gerring.z/twas/weights/GTExv8.EUR.Brain_Hypothalamus/ENSG00000072736.18.wgt.RDat	ENSG00000072736.18	16	68084750	68084751	0.188	rs12598	2.63	rs36008260	3.50e-02	-3.97	-1.168	260	260	susie	0.038	0.0088	1.5993	0.11	0.87	0.129	0.001	0	0	ENSG00000072736	0.493438	1	Brain_Hypothalamus
GTExv8.EUR.Brain_Cortex	/stornext/Bioinf/data/lab_bahlo/users/gerring.z/twas/weights/GTExv8.EUR.Brain_Cortex/ENSG00000101596.14.wgt.RDat	ENSG00000101596.14	18	2655737	2655738	0.196	rs7229070	2.96	rs2304861	0.024978	3.59	1.596	511	1	top1	0.025	0.018	1.596	0.11	0.969	0.03	0.001	0	0	ENSG00000101596	0.493438	1	Brain_Cortex
GTExv8.EUR.Brain_Nucleus_accumbens_basal_ganglia	/stornext/Bioinf/data/lab_bahlo/users/gerring.z/twas/weights/GTExv8.EUR.Brain_Nucleus_accumbens_basal_ganglia/ENSG00000107147.12.wgt.RDat	ENSG00000107147.12	9	135702184	135702185	0.3098	rs884072	2.91	rs12671	1.41e-01	-6.67	1.9480	498	5	lasso	0.23	3.6e-12	-1.5972	0.11	0	0.991	0	0.002	0.007	ENSG00000107147	0.493438	1	Brain_Nucleus_accumbens_basal_ganglia
GTExv8.EUR.Brain_Cerebellum	/stornext/Bioinf/data/lab_bahlo/users/gerring.z/twas/weights/GTExv8.EUR.Brain_Cerebellum/ENSG00000136682.14.wgt.RDat	ENSG00000136682.14	2	113437690	113437691	0.164	rs2044685	-3.62	rs761647	-0.005220	3.69	1.13533	418	24	enet	0.05	0.0012	1.59962	0.11	0.903	0.091	0.005	0	0.001	ENSG00000136682	0.493438	1	Brain_Cerebellum
GTExv8.EUR.Brain_Cortex	/stornext/Bioinf/data/lab_bahlo/users/gerring.z/twas/weights/GTExv8.EUR.Brain_Cortex/ENSG00000145850.8.wgt.RDat	ENSG00000145850.8	5	156963254	156963255	0.0968	rs2135030	-3.53	rs11740955	0.020200	-3.81	0.679	439	439	susie	0.031	0.01	-1.59807	0.11	0.816	0.182	0.002	0	0	ENSG00000145850	0.493438	1	Brain_Cortex
GTExv8.EUR.Brain_Hippocampus	/stornext/Bioinf/data/lab_bahlo/users/gerring.z/twas/weights/GTExv8.EUR.Brain_Hippocampus/ENSG00000159228.12.wgt.RDat	ENSG00000159228.12	21	36070949	36070950	0.249	rs7283593	-2.85	rs1005696	0.15013	4.88	1.597	510	1	top1	0.15	5.8e-07	1.597	0.11	0.671	0.327	0.001	0	0.001	ENSG00000159228	0.493438	1	Brain_Hippocampus
GTExv8.EUR.Brain_Cerebellum	/stornext/Bioinf/data/lab_bahlo/users/gerring.z/twas/weights/GTExv8.EUR.Brain_Cerebellum/ENSG00000162069.14.wgt.RDat	ENSG00000162069.14	16	3035336	3035337	0.1535	rs9934223	3.54	rs1218762	-0.005013	3.51	0.844	366	20	enet	0.0087	0.11	1.60033	0.11	0.897	0.098	0.004	0	0.001	ENSG00000162069	0.493438	1	Brain_Cerebellum
GTExv8.EUR.Brain_Cerebellum	/stornext/Bioinf/data/lab_bahlo/users/gerring.z/twas/weights/GTExv8.EUR.Brain_Cerebellum/ENSG00000165684.4.wgt.RDat	ENSG00000165684.4	9	136400167	136400168	0.2497	rs884072	2.91	rs12684275	0.13918	5.62	-1.795	365	365	susie	0.18	1.3e-09	-1.60001	0.11	0.044	0.947	0	0.001	0.007	ENSG00000165684	0.493438	1	Brain_Cerebellum
GTExv8.EUR.Brain_Cortex	/stornext/Bioinf/data/lab_bahlo/users/gerring.z/twas/weights/GTExv8.EUR.Brain_Cortex/ENSG00000224425.2.wgt.RDat	ENSG00000224425.2	2	131353018	131353019	0.3569	rs11895872	-2.751	rs1949977	2.77e-01	-7.60	-1.579	198	198	susie	0.29	3.8e-15	1.6002	0.11	0	0.995	0	0.001	0.003	ENSG00000224425	0.493438	1	Brain_Cortex
GTExv8.EUR.Brain_Hippocampus	/stornext/Bioinf/data/lab_bahlo/users/gerring.z/twas/weights/GTExv8.EUR.Brain_Hippocampus/ENSG00000225345.3.wgt.RDat	ENSG00000225345.3	9	38568210	38568211	0.2693	rs10973759	-3.15	rs12555495	1.60e-01	-5.62	-1.592	394	394	susie	0.17	1.4e-07	1.6003	0.11	0.063	0.932	0	0.001	0.003	ENSG00000225345	0.493438	1	Brain_Hippocampus
GTExv8.EUR.Brain_Frontal_Cortex_BA9	/stornext/Bioinf/data/lab_bahlo/users/gerring.z/twas/weights/GTExv8.EUR.Brain_Frontal_Cortex_BA9/ENSG00000256806.5.wgt.RDat	ENSG00000256806.5	17	6651717	6651718	0.4528	rs740615	3.70	rs218663	0.077285	-4.63	-1.5970	564	1	top1	0.077	0.00025	1.597	0.11	0.809	0.184	0.005	0.001	0.001	ENSG00000256806	0.493438	1	Brain_Frontal_Cortex_BA9
GTExv8.EUR.Brain_Putamen_basal_ganglia	/stornext/Bioinf/data/lab_bahlo/users/gerring.z/twas/weights/GTExv8.EUR.Brain_Putamen_basal_ganglia/ENSG00000259914.1.wgt.RDat	ENSG00000259914.1	16	83726376	83726377	0.3164	rs11149567	3.81	rs3826119	0.068590	-4.79	-1.918	945	945	susie	0.074	0.00039	1.5988	0.11	0.361	0.63	0.002	0.004	0.003	ENSG00000259914	0.493438	1	Brain_Putamen_basal_ganglia
GTExv8.EUR.Brain_Amygdala	/stornext/Bioinf/data/lab_bahlo/users/gerring.z/twas/weights/GTExv8.EUR.Brain_Amygdala/ENSG00000277873.1.wgt.RDat	ENSG00000277873.1	12	118025517	118025518	0.364	rs11068578	2.78	rs12424746	0.007925	-3.23	2.617	554	55	enet	0.085	0.00078	-1.59762	0.11	0.927	0.072	0.001	0	0	ENSG00000277873	0.493438	1	Brain_Amygdala
GTExv8.EUR.Brain_Cerebellum	/stornext/Bioinf/data/lab_bahlo/users/gerring.z/twas/weights/GTExv8.EUR.Brain_Cerebellum/ENSG00000118495.18.wgt.RDat	ENSG00000118495.18	6	144064598	144064599	0.1889	rs12525521	2.51	rs7770529	0.092837	4.33	1.598	426	1	top1	0.093	1.3e-05	1.598	0.110043	0.905	0.093	0.001	0	0	ENSG00000118495	0.493592	1	Brain_Cerebellum
GTExv8.EUR.Brain_Cerebellum	/stornext/Bioinf/data/lab_bahlo/users/gerring.z/twas/weights/GTExv8.EUR.Brain_Cerebellum/ENSG00000145781.8.wgt.RDat	ENSG00000145781.8	5	116085473	116085474	0.2962	rs34971	3.12	rs253959	1.79e-01	6.75	1.301	592	29	enet	0.22	8.2e-12	1.5977	0.110105	0	0.996	0	0.002	0.002	ENSG00000145781	0.493832	1	Brain_Cerebellum
GTExv8.EUR.Brain_Nucleus_accumbens_basal_ganglia	/stornext/Bioinf/data/lab_bahlo/users/gerring.z/twas/weights/GTExv8.EUR.Brain_Nucleus_accumbens_basal_ganglia/ENSG00000272823.1.wgt.RDat	ENSG00000272823.1	1	220829210	220829211	0.3356	rs10495161	-2.95	rs2131887	1.39e-01	5.94	-1.4390	401	401	susie	0.14	8.3e-08	-1.59762	0.110127	0.007	0.989	0	0.001	0.003	ENSG00000272823	0.493891	1	Brain_Nucleus_accumbens_basal_ganglia
GTExv8.EUR.Brain_Nucleus_accumbens_basal_ganglia	/stornext/Bioinf/data/lab_bahlo/users/gerring.z/twas/weights/GTExv8.EUR.Brain_Nucleus_accumbens_basal_ganglia/ENSG00000225940.5.wgt.RDat	ENSG00000225940.5	5	56606231	56606232	0.2697	rs16885747	-3.41	rs832404	0.109781	-5.46	1.609	563	563	susie	0.13	5.3e-07	-1.5974	0.110182	0.033	0.963	0	0.002	0.003	ENSG00000225940	0.494099	1	Brain_Nucleus_accumbens_basal_ganglia
GTExv8.EUR.Brain_Frontal_Cortex_BA9	/stornext/Bioinf/data/lab_bahlo/users/gerring.z/twas/weights/GTExv8.EUR.Brain_Frontal_Cortex_BA9/ENSG00000150681.9.wgt.RDat	ENSG00000150681.9	1	192158456	192158457	0.18	rs10921007	-3.084	rs1892149	-0.000199	-3.50	-1.0360	353	353	susie	0.0086	0.13	1.59705	0.110254	0.905	0.092	0.002	0	0	ENSG00000150681	0.494305	1	Brain_Frontal_Cortex_BA9
GTExv8.EUR.Brain_Hypothalamus	/stornext/Bioinf/data/lab_bahlo/users/gerring.z/twas/weights/GTExv8.EUR.Brain_Hypothalamus/ENSG00000272990.1.wgt.RDat	ENSG00000272990.1	3	156524246	156524247	0.1702	rs9859443	-3.14	rs13065924	0.0134	-3.88	1.526	394	394	susie	0.033	0.013	-1.59646	0.11039	0.875	0.123	0.001	0	0	ENSG00000272990	0.494837	1	Brain_Hypothalamus
GTExv8.EUR.Brain_Frontal_Cortex_BA9	/stornext/Bioinf/data/lab_bahlo/users/gerring.z/twas/weights/GTExv8.EUR.Brain_Frontal_Cortex_BA9/ENSG00000183570.16.wgt.RDat	ENSG00000183570.16	21	45643693	45643694	0.318	rs2839039	-3.1	rs2183595	0.116121	4.94	0.159	485	29	enet	0.12	7e-06	-1.596	0.11057	0.09	0.908	0	0.002	0.001	ENSG00000183570	0.495236	1	Brain_Frontal_Cortex_BA9
GTExv8.EUR.Brain_Frontal_Cortex_BA9	/stornext/Bioinf/data/lab_bahlo/users/gerring.z/twas/weights/GTExv8.EUR.Brain_Frontal_Cortex_BA9/ENSG00000236905.2.wgt.RDat	ENSG00000236905.2	1	212824026	212824027	0.1726	rs2841425	3.042	rs4951639	-0.002250	3.46	1.4850	415	415	susie	0.03	0.017	1.59545	0.110611	0.886	0.111	0.002	0	0	ENSG00000236905	0.495236	1	Brain_Frontal_Cortex_BA9
GTExv8.EUR.Brain_Hippocampus	/stornext/Bioinf/data/lab_bahlo/users/gerring.z/twas/weights/GTExv8.EUR.Brain_Hippocampus/ENSG00000128266.8.wgt.RDat	ENSG00000128266.8	22	23070360	23070361	0.422	rs3827315	3.17	rs3788337	0.317831	-7.02	-1.595	361	1	top1	0.32	3.5e-14	1.595	0.110712	0	0.992	0	0.005	0.003	ENSG00000128266	0.495236	1	Brain_Hippocampus
GTExv8.EUR.Brain_Caudate_basal_ganglia	/stornext/Bioinf/data/lab_bahlo/users/gerring.z/twas/weights/GTExv8.EUR.Brain_Caudate_basal_ganglia/ENSG00000067057.16.wgt.RDat	ENSG00000067057.16	10	3066332	3066333	0.2228	rs7898695	-3.49	rs7086721	0.122921	4.77	-1.594	732	1	top1	0.12	1.4e-06	-1.594	0.110936	0.704	0.292	0.002	0.001	0.001	ENSG00000067057	0.495236	1	Brain_Caudate_basal_ganglia
GTExv8.EUR.Brain_Cerebellar_Hemisphere	/stornext/Bioinf/data/lab_bahlo/users/gerring.z/twas/weights/GTExv8.EUR.Brain_Cerebellar_Hemisphere/ENSG00000135631.16.wgt.RDat	ENSG00000135631.16	2	73156720	73156721	0.1217	rs7571064	3.78	rs7573275	0.003621	3.02	1.06500	256	20	enet	0.05	0.0029	-1.59328	0.111	0.92	0.061	0.017	0.001	0.001	ENSG00000135631	0.495236	1	Brain_Cerebellar_Hemisphere
GTExv8.EUR.Brain_Spinal_cord_cervical_c-1	/stornext/Bioinf/data/lab_bahlo/users/gerring.z/twas/weights/GTExv8.EUR.Brain_Spinal_cord_cervical_c-1/ENSG00000150636.17.wgt.RDat	ENSG00000150636.17	18	68715298	68715299	0.209	rs1680664	-3.02	rs2187094	0.00926	-3.36	1.594	508	1	top1	0.0093	0.15	-1.594	0.111	0.969	0.029	0.002	0	0	ENSG00000150636	0.495236	1	Brain_Spinal_cord_cervical_c-1
GTExv8.EUR.Brain_Caudate_basal_ganglia	/stornext/Bioinf/data/lab_bahlo/users/gerring.z/twas/weights/GTExv8.EUR.Brain_Caudate_basal_ganglia/ENSG00000161011.19.wgt.RDat	ENSG00000161011.19	5	179806397	179806398	0.1505	rs30386	-3.58	rs2303677	0.008097	-4.08	-0.992	445	10	enet	0.013	0.07	1.59579	0.111	0.85	0.147	0.002	0	0.001	ENSG00000161011	0.495236	1	Brain_Caudate_basal_ganglia
GTExv8.EUR.Brain_Caudate_basal_ganglia	/stornext/Bioinf/data/lab_bahlo/users/gerring.z/twas/weights/GTExv8.EUR.Brain_Caudate_basal_ganglia/ENSG00000170381.12.wgt.RDat	ENSG00000170381.12	7	83649009	83649010	0.2355	rs10486909	4.4	rs2709900	0.0217	-3.74	1.79	510	5	lasso	0.056	0.0011	-1.5957	0.111	0.89	0.083	0.021	0.002	0.003	ENSG00000170381	0.495236	1	Brain_Caudate_basal_ganglia
GTExv8.EUR.Brain_Nucleus_accumbens_basal_ganglia	/stornext/Bioinf/data/lab_bahlo/users/gerring.z/twas/weights/GTExv8.EUR.Brain_Nucleus_accumbens_basal_ganglia/ENSG00000176749.8.wgt.RDat	ENSG00000176749.8	17	32486618	32486619	0.1415	rs1979706	3.87	rs4794922	0.029716	3.89	-0.238	281	281	susie	0.041	0.0037	1.5923	0.111	0.781	0.215	0.002	0.001	0.001	ENSG00000176749	0.495236	1	Brain_Nucleus_accumbens_basal_ganglia
GTExv8.EUR.Brain_Spinal_cord_cervical_c-1	/stornext/Bioinf/data/lab_bahlo/users/gerring.z/twas/weights/GTExv8.EUR.Brain_Spinal_cord_cervical_c-1/ENSG00000177674.15.wgt.RDat	ENSG00000177674.15	1	11736083	11736084	0.689	rs2379159	-4.38	rs7414943	0.299318	-6.19	1.363	482	482	susie	0.31	9.4e-11	-1.59481	0.111	0.006	0.957	0	0.033	0.004	ENSG00000177674	0.495236	1	Brain_Spinal_cord_cervical_c-1
GTExv8.EUR.Brain_Hippocampus	/stornext/Bioinf/data/lab_bahlo/users/gerring.z/twas/weights/GTExv8.EUR.Brain_Hippocampus/ENSG00000180071.19.wgt.RDat	ENSG00000180071.19	9	38620659	38620660	0.3564	rs10973759	-3.15	rs12555495	1.47e-01	-5.55	-1.592	377	1	top1	0.15	7.4e-07	1.592	0.111	0.127	0.869	0	0.001	0.003	ENSG00000180071	0.495236	1	Brain_Hippocampus
GTExv8.EUR.Brain_Caudate_basal_ganglia	/stornext/Bioinf/data/lab_bahlo/users/gerring.z/twas/weights/GTExv8.EUR.Brain_Caudate_basal_ganglia/ENSG00000204583.9.wgt.RDat	ENSG00000204583.9	12	132610396	132610397	0.1781	rs11147102	2.92	rs3812828	0.0765	4.34	-1.593	277	1	top1	0.077	0.00014	-1.593	0.111	0.914	0.085	0.001	0	0	ENSG00000204583	0.495236	1	Brain_Caudate_basal_ganglia
GTExv8.EUR.Brain_Cerebellar_Hemisphere	/stornext/Bioinf/data/lab_bahlo/users/gerring.z/twas/weights/GTExv8.EUR.Brain_Cerebellar_Hemisphere/ENSG00000239388.8.wgt.RDat	ENSG00000239388.8	3	57292681	57292682	0.3252	rs9311634	-3.1	rs17791685	0.138	5.63	-1.956	372	372	susie	0.21	7e-10	-1.59357	0.111	0.015	0.979	0	0.001	0.005	ENSG00000239388	0.495236	1	Brain_Cerebellar_Hemisphere
GTExv8.EUR.Brain_Hypothalamus	/stornext/Bioinf/data/lab_bahlo/users/gerring.z/twas/weights/GTExv8.EUR.Brain_Hypothalamus/ENSG00000249158.6.wgt.RDat	ENSG00000249158.6	5	140868240	140868241	0.1875	rs3776121	-3.50	rs6861047	0.01005	3.33	1.897	379	22	enet	0.072	0.0004	1.5933	0.111	0.909	0.087	0.004	0	0	ENSG00000249158	0.495236	1	Brain_Hypothalamus
GTExv8.EUR.Brain_Hippocampus	/stornext/Bioinf/data/lab_bahlo/users/gerring.z/twas/weights/GTExv8.EUR.Brain_Hippocampus/ENSG00000143771.11.wgt.RDat	ENSG00000143771.11	1	224356849	224356850	0.343	rs12035633	-2.21	rs10799543	1.33e-01	5.03	-1.048	354	23	enet	0.13	2.5e-06	-1.5933	0.111098	0.416	0.582	0	0	0.001	ENSG00000143771	0.495518	1	Brain_Hippocampus
GTExv8.EUR.Brain_Putamen_basal_ganglia	/stornext/Bioinf/data/lab_bahlo/users/gerring.z/twas/weights/GTExv8.EUR.Brain_Putamen_basal_ganglia/ENSG00000162931.11.wgt.RDat	ENSG00000162931.11	1	228416860	228416861	0.1897	rs3121309	-2.836	rs10916322	-0.004753	3.33	-1.59300	329	1	top1	-0.0048	0.6	-1.593	0.11116	0.98	0.019	0.001	0	0	ENSG00000162931	0.495756	1	Brain_Putamen_basal_ganglia
GTExv8.EUR.Brain_Hypothalamus	/stornext/Bioinf/data/lab_bahlo/users/gerring.z/twas/weights/GTExv8.EUR.Brain_Hypothalamus/ENSG00000164880.15.wgt.RDat	ENSG00000164880.15	7	1504366	1504367	0.5121	rs10255204	5.41	rs4560715	0.268357	-6.98	-1.429	366	14	lasso	0.3	7.3e-14	1.59286	0.111192	0	0.305	0	0.694	0.001	ENSG00000164880	0.495857	1	Brain_Hypothalamus
GTExv8.EUR.Brain_Nucleus_accumbens_basal_ganglia	/stornext/Bioinf/data/lab_bahlo/users/gerring.z/twas/weights/GTExv8.EUR.Brain_Nucleus_accumbens_basal_ganglia/ENSG00000132793.11.wgt.RDat	ENSG00000132793.11	20	41340919	41340920	0.1442	rs6029785	2.5	rs16985665	0.11396	4.81	1.593	364	1	top1	0.11	2e-06	1.593	0.1112	0.671	0.327	0.001	0	0.001	ENSG00000132793	0.495857	1	Brain_Nucleus_accumbens_basal_ganglia
GTExv8.EUR.Brain_Substantia_nigra	/stornext/Bioinf/data/lab_bahlo/users/gerring.z/twas/weights/GTExv8.EUR.Brain_Substantia_nigra/ENSG00000115414.18.wgt.RDat	ENSG00000115414.18	2	215436171	215436172	0.41	rs1250085	3.15	rs11687225	0.00863	-3.19	0.5870	473	49	enet	0.1	0.00071	-1.5923	0.11131	0.933	0.065	0.001	0	0	ENSG00000115414	0.496242	1	Brain_Substantia_nigra
GTExv8.EUR.Brain_Cortex	/stornext/Bioinf/data/lab_bahlo/users/gerring.z/twas/weights/GTExv8.EUR.Brain_Cortex/ENSG00000213096.10.wgt.RDat	ENSG00000213096.10	19	24033404	24033405	0.0793	rs10407092	-3.02	rs888316	0.02593	4.13	-1.326	164	164	susie	0.04	0.0039	-1.59228	0.111322	0.732	0.266	0.001	0	0.001	ENSG00000213096	0.496242	1	Brain_Cortex
GTExv8.EUR.Brain_Nucleus_accumbens_basal_ganglia	/stornext/Bioinf/data/lab_bahlo/users/gerring.z/twas/weights/GTExv8.EUR.Brain_Nucleus_accumbens_basal_ganglia/ENSG00000275401.1.wgt.RDat	ENSG00000275401.1	20	38419201	38419202	0.15	rs10854216	-3.98	rs1739652	0.087021	4.59	1.592	479	1	top1	0.087	3.3e-05	1.592	0.1114	0.787	0.18	0.025	0.006	0.002	ENSG00000275401	0.496242	1	Brain_Nucleus_accumbens_basal_ganglia
GTExv8.EUR.Brain_Putamen_basal_ganglia	/stornext/Bioinf/data/lab_bahlo/users/gerring.z/twas/weights/GTExv8.EUR.Brain_Putamen_basal_ganglia/ENSG00000183346.6.wgt.RDat	ENSG00000183346.6	10	61662960	61662961	0.532	rs7068223	-6.69	rs12776615	0.398504	8.14	-2.088	423	423	susie	0.43	3.6e-20	-1.5913	0.111532	0	0	0	1	0	ENSG00000183346	0.496242	1	Brain_Putamen_basal_ganglia
GTExv8.EUR.Brain_Anterior_cingulate_cortex_BA24	/stornext/Bioinf/data/lab_bahlo/users/gerring.z/twas/weights/GTExv8.EUR.Brain_Anterior_cingulate_cortex_BA24/ENSG00000075702.16.wgt.RDat	ENSG00000075702.16	19	36054880	36054881	0.3119	rs401522	-4.19	rs2285745	0.02616	-4.4	1.799	334	334	susie	0.088	0.00027	-1.59111	0.11158	0.503	0.488	0.004	0.003	0.001	ENSG00000075702	0.496242	1	Brain_Anterior_cingulate_cortex_BA24
GTExv8.EUR.Brain_Cerebellar_Hemisphere	/stornext/Bioinf/data/lab_bahlo/users/gerring.z/twas/weights/GTExv8.EUR.Brain_Cerebellar_Hemisphere/ENSG00000103647.12.wgt.RDat	ENSG00000103647.12	15	68578968	68578969	0.2199	rs1873573	-2.88	rs7169200	-0.003491	-3.63	0.244	427	25	enet	0.05	0.0029	-1.59114	0.11158	0.906	0.092	0.001	0	0.001	ENSG00000103647	0.496242	1	Brain_Cerebellar_Hemisphere
GTExv8.EUR.Brain_Cerebellar_Hemisphere	/stornext/Bioinf/data/lab_bahlo/users/gerring.z/twas/weights/GTExv8.EUR.Brain_Cerebellar_Hemisphere/ENSG00000235370.6.wgt.RDat	ENSG00000235370.6	15	84411700	84411701	0.3032	rs12443381	-2.18	rs11635160	0.018819	3.77	1.591	258	1	top1	0.019	0.047	1.591	0.11161	0.976	0.023	0	0	0	ENSG00000235370	0.496242	1	Brain_Cerebellar_Hemisphere
GTExv8.EUR.Brain_Cortex	/stornext/Bioinf/data/lab_bahlo/users/gerring.z/twas/weights/GTExv8.EUR.Brain_Cortex/ENSG00000251226.1.wgt.RDat	ENSG00000251226.1	11	134735595	134735596	0.6629	rs11224103	-3.3	rs12364470	0.046872	-5.37	-1.503	561	561	susie	0.32	3.2e-17	1.5899	0.111854	0.067	0.927	0	0.004	0.002	ENSG00000251226	0.496242	1	Brain_Cortex
GTExv8.EUR.Brain_Spinal_cord_cervical_c-1	/stornext/Bioinf/data/lab_bahlo/users/gerring.z/twas/weights/GTExv8.EUR.Brain_Spinal_cord_cervical_c-1/ENSG00000018510.13.wgt.RDat	ENSG00000018510.13	2	177392697	177392698	0.263	rs6717572	3.63	rs13430517	0.057058	4.60	3.16000	449	27	enet	0.21	1.1e-07	1.58832	0.112	0.377	0.512	0.003	0.004	0.104	ENSG00000018510	0.496242	1	Brain_Spinal_cord_cervical_c-1
GTExv8.EUR.Brain_Cerebellar_Hemisphere	/stornext/Bioinf/data/lab_bahlo/users/gerring.z/twas/weights/GTExv8.EUR.Brain_Cerebellar_Hemisphere/ENSG00000124380.10.wgt.RDat	ENSG00000124380.10	2	69893559	69893560	0.2443	rs3796097	2.67	rs6731423	0.061087	-4.46	-1.07400	321	15	enet	0.087	0.0001	1.58798	0.112	0.648	0.35	0	0	0.001	ENSG00000124380	0.496242	1	Brain_Cerebellar_Hemisphere
GTExv8.EUR.Brain_Putamen_basal_ganglia	/stornext/Bioinf/data/lab_bahlo/users/gerring.z/twas/weights/GTExv8.EUR.Brain_Putamen_basal_ganglia/ENSG00000132471.11.wgt.RDat	ENSG00000132471.11	17	75856506	75856507	0.234	rs959260	3.63	rs11868566	0.013856	-3.94	-1.143	381	5	lasso	0.027	0.024	1.5873	0.112	0.912	0.083	0.004	0	0.001	ENSG00000132471	0.496242	1	Brain_Putamen_basal_ganglia
GTExv8.EUR.Brain_Cerebellar_Hemisphere	/stornext/Bioinf/data/lab_bahlo/users/gerring.z/twas/weights/GTExv8.EUR.Brain_Cerebellar_Hemisphere/ENSG00000133874.1.wgt.RDat	ENSG00000133874.1	8	33567124	33567125	0.1596	rs4380889	-3.04	rs12386778	0.036289	3.94	-1.809	252	252	susie	0.066	0.00066	-1.58721	0.112	0.778	0.22	0.001	0	0.001	ENSG00000133874	0.496242	1	Brain_Cerebellar_Hemisphere
GTExv8.EUR.Brain_Cerebellar_Hemisphere	/stornext/Bioinf/data/lab_bahlo/users/gerring.z/twas/weights/GTExv8.EUR.Brain_Cerebellar_Hemisphere/ENSG00000140839.11.wgt.RDat	ENSG00000140839.11	16	74421952	74421953	0.2751	rs11648326	-2.52	rs4888245	0.054630	4.30	0.793	390	21	enet	0.087	0.0001	1.59114	0.112	0.847	0.151	0.001	0	0	ENSG00000140839	0.496242	1	Brain_Cerebellar_Hemisphere
GTExv8.EUR.Brain_Nucleus_accumbens_basal_ganglia	/stornext/Bioinf/data/lab_bahlo/users/gerring.z/twas/weights/GTExv8.EUR.Brain_Nucleus_accumbens_basal_ganglia/ENSG00000147724.11.wgt.RDat	ENSG00000147724.11	8	138496821	138496822	0.2393	rs4520206	3.27	rs16908786	0.001918	3.61	1.591	657	1	top1	0.0019	0.25	1.591	0.112	0.961	0.036	0.003	0	0	ENSG00000147724	0.496242	1	Brain_Nucleus_accumbens_basal_ganglia
GTExv8.EUR.Brain_Cortex	/stornext/Bioinf/data/lab_bahlo/users/gerring.z/twas/weights/GTExv8.EUR.Brain_Cortex/ENSG00000160307.9.wgt.RDat	ENSG00000160307.9	21	46605207	46605208	0.217	rs17182739	-3.31	rs7282606	0.004381	-4.06	-2.064	306	37	enet	0.079	6.8e-05	1.58967	0.112	0.812	0.184	0.002	0.001	0.001	ENSG00000160307	0.496242	1	Brain_Cortex
GTExv8.EUR.Brain_Cortex	/stornext/Bioinf/data/lab_bahlo/users/gerring.z/twas/weights/GTExv8.EUR.Brain_Cortex/ENSG00000160767.20.wgt.RDat	ENSG00000160767.20	1	155255482	155255483	0.1155	rs905938	-3.540	rs734074	3.07e-02	4.09	-1.5730	302	4	lasso	0.061	0.00042	-1.59077	0.112	0.697	0.3	0.002	0.001	0.001	ENSG00000160767	0.496242	1	Brain_Cortex
GTExv8.EUR.Brain_Hypothalamus	/stornext/Bioinf/data/lab_bahlo/users/gerring.z/twas/weights/GTExv8.EUR.Brain_Hypothalamus/ENSG00000162999.12.wgt.RDat	ENSG00000162999.12	2	183078558	183078559	0.2368	rs6706591	-2.38	rs3748884	3.75e-02	4.17	-1.1330	388	24	enet	0.056	0.0018	-1.5885	0.112	0.798	0.2	0.001	0	0	ENSG00000162999	0.496242	1	Brain_Hypothalamus
GTExv8.EUR.Brain_Cerebellar_Hemisphere	/stornext/Bioinf/data/lab_bahlo/users/gerring.z/twas/weights/GTExv8.EUR.Brain_Cerebellar_Hemisphere/ENSG00000183615.5.wgt.RDat	ENSG00000183615.5	1	32247232	32247233	0.1368	rs673495	4.406	rs686729	-0.005348	3.61	2.7770	197	197	susie	0.028	0.021	1.58752	0.112	0.898	0.063	0.032	0.002	0.004	ENSG00000183615	0.496242	1	Brain_Cerebellar_Hemisphere
GTExv8.EUR.Brain_Spinal_cord_cervical_c-1	/stornext/Bioinf/data/lab_bahlo/users/gerring.z/twas/weights/GTExv8.EUR.Brain_Spinal_cord_cervical_c-1/ENSG00000196981.3.wgt.RDat	ENSG00000196981.3	3	122416050	122416051	0.2257	rs1553247	-3.24	rs6788377	0.024851	-4.09	1.127	460	12	lasso	0.076	0.0017	-1.5877	0.112	0.707	0.291	0.001	0.001	0.001	ENSG00000196981	0.496242	1	Brain_Spinal_cord_cervical_c-1
GTExv8.EUR.Brain_Nucleus_accumbens_basal_ganglia	/stornext/Bioinf/data/lab_bahlo/users/gerring.z/twas/weights/GTExv8.EUR.Brain_Nucleus_accumbens_basal_ganglia/ENSG00000213853.9.wgt.RDat	ENSG00000213853.9	16	10580697	10580698	0.2021	rs6497811	-2.68	rs2111221	0.044477	-4.62	-1.944	577	9	enet	0.12	1.4e-06	1.59121	0.112	0.525	0.47	0.001	0.001	0.003	ENSG00000213853	0.496242	1	Brain_Nucleus_accumbens_basal_ganglia
GTExv8.EUR.Brain_Cerebellar_Hemisphere	/stornext/Bioinf/data/lab_bahlo/users/gerring.z/twas/weights/GTExv8.EUR.Brain_Cerebellar_Hemisphere/ENSG00000227533.5.wgt.RDat	ENSG00000227533.5	1	42959294	42959295	0.5672	rs841860	-3.058	rs710222	0.321665	7.17	1.5730	433	12	lasso	0.34	6.2e-16	1.59127	0.112	0	0.996	0	0.001	0.003	ENSG00000227533	0.496242	1	Brain_Cerebellar_Hemisphere
GTExv8.EUR.Brain_Cerebellum	/stornext/Bioinf/data/lab_bahlo/users/gerring.z/twas/weights/GTExv8.EUR.Brain_Cerebellum/ENSG00000255455.2.wgt.RDat	ENSG00000255455.2	11	130870246	130870247	0.6175	rs2875322	3.33	rs2276097	0.308181	7.87	1.076	646	57	enet	0.32	2.6e-17	1.58747	0.112	0	0.996	0	0.002	0.002	ENSG00000255455	0.496242	1	Brain_Cerebellum
GTExv8.EUR.Brain_Cortex	/stornext/Bioinf/data/lab_bahlo/users/gerring.z/twas/weights/GTExv8.EUR.Brain_Cortex/ENSG00000258130.7.wgt.RDat	ENSG00000258130.7	16	30209070	30209071	0.2121	rs3087437	-2.69	rs3815824	0.041816	4.11	-1.71300	210	210	susie	0.067	0.00025	-1.5873	0.112	0.659	0.339	0	0	0.001	ENSG00000258130	0.496242	1	Brain_Cortex
GTExv8.EUR.Brain_Frontal_Cortex_BA9	/stornext/Bioinf/data/lab_bahlo/users/gerring.z/twas/weights/GTExv8.EUR.Brain_Frontal_Cortex_BA9/ENSG00000261543.1.wgt.RDat	ENSG00000261543.1	15	74179225	74179226	0.53	rs12591873	4.14	rs12912578	0.275	-6.67	1.588	421	1	top1	0.27	1.1e-12	-1.588	0.112	0.001	0.984	0	0.011	0.003	ENSG00000261543	0.496242	1	Brain_Frontal_Cortex_BA9
GTExv8.EUR.Brain_Caudate_basal_ganglia	/stornext/Bioinf/data/lab_bahlo/users/gerring.z/twas/weights/GTExv8.EUR.Brain_Caudate_basal_ganglia/ENSG00000261613.2.wgt.RDat	ENSG00000261613.2	16	2555997	2555998	0.75	rs9934223	3.54	rs4786303	0.258249	7.11	-0.549	288	288	susie	0.43	8.8e-23	-1.5871	0.112	0	0.996	0	0.003	0.001	ENSG00000261613	0.496242	1	Brain_Caudate_basal_ganglia
GTExv8.EUR.Brain_Cortex	/stornext/Bioinf/data/lab_bahlo/users/gerring.z/twas/weights/GTExv8.EUR.Brain_Cortex/ENSG00000274367.1.wgt.RDat	ENSG00000274367.1	16	2981590	2981591	0.2746	rs9934223	3.54	rs2526269	0.105924	-4.55	-1.58800	347	1	top1	0.11	4.1e-06	1.588	0.112	0.829	0.166	0.003	0.001	0.001	ENSG00000274367	0.496242	1	Brain_Cortex
GTExv8.EUR.Brain_Nucleus_accumbens_basal_ganglia	/stornext/Bioinf/data/lab_bahlo/users/gerring.z/twas/weights/GTExv8.EUR.Brain_Nucleus_accumbens_basal_ganglia/ENSG00000279067.1.wgt.RDat	ENSG00000279067.1	7	96118646	96118647	0.2882	rs2237593	-3.40	rs6954623	0.107274	-6.12	-1.427	423	423	susie	0.16	1.9e-08	1.59009	0.112	0.002	0.986	0	0.008	0.004	ENSG00000279067	0.496242	1	Brain_Nucleus_accumbens_basal_ganglia
GTExv8.EUR.Brain_Putamen_basal_ganglia	/stornext/Bioinf/data/lab_bahlo/users/gerring.z/twas/weights/GTExv8.EUR.Brain_Putamen_basal_ganglia/ENSG00000077454.15.wgt.RDat	ENSG00000077454.15	7	100586152	100586153	0.2851	rs7783159	-3.25	rs11977607	-0.00612	3.7	-0.131	303	20	enet	0.0041	0.21	1.58686	0.112545	0.894	0.102	0.004	0	0.001	ENSG00000077454	0.498234	1	Brain_Putamen_basal_ganglia
GTExv8.EUR.Brain_Spinal_cord_cervical_c-1	/stornext/Bioinf/data/lab_bahlo/users/gerring.z/twas/weights/GTExv8.EUR.Brain_Spinal_cord_cervical_c-1/ENSG00000103811.15.wgt.RDat	ENSG00000103811.15	15	78949573	78949574	0.308	rs769761	3.13	rs16970254	0.042252	4.28	-1.379	435	8	lasso	0.11	0.00022	-1.5863	0.11267	0.826	0.171	0.002	0	0.001	ENSG00000103811	0.498234	1	Brain_Spinal_cord_cervical_c-1
GTExv8.EUR.Brain_Cerebellum	/stornext/Bioinf/data/lab_bahlo/users/gerring.z/twas/weights/GTExv8.EUR.Brain_Cerebellum/ENSG00000259262.1.wgt.RDat	ENSG00000259262.1	15	90385813	90385814	0.1435	rs1894400	-4.54	rs7183707	0.006037	3.97	-0.9070	395	395	susie	0.033	0.0069	-1.58564	0.11282	0.658	0.265	0.052	0.021	0.004	ENSG00000259262	0.498234	1	Brain_Cerebellum
GTExv8.EUR.Brain_Putamen_basal_ganglia	/stornext/Bioinf/data/lab_bahlo/users/gerring.z/twas/weights/GTExv8.EUR.Brain_Putamen_basal_ganglia/ENSG00000134222.16.wgt.RDat	ENSG00000134222.16	1	109283185	109283186	0.3119	rs11582294	2.632	rs599839	0.105008	4.49	1.53700	441	441	susie	0.15	4.3e-07	1.58504	0.112958	0.604	0.394	0.001	0	0.001	ENSG00000134222	0.498234	1	Brain_Putamen_basal_ganglia
GTExv8.EUR.Brain_Spinal_cord_cervical_c-1	/stornext/Bioinf/data/lab_bahlo/users/gerring.z/twas/weights/GTExv8.EUR.Brain_Spinal_cord_cervical_c-1/ENSG00000011376.9.wgt.RDat	ENSG00000011376.9	3	45388505	45388506	0.4155	rs17077039	-3.93	rs12638088	0.048608	-4.43	-0.537	509	45	enet	0.082	0.0011	1.5856	0.113	0.646	0.347	0.005	0.002	0.001	ENSG00000011376	0.498234	1	Brain_Spinal_cord_cervical_c-1
GTExv8.EUR.Brain_Cerebellum	/stornext/Bioinf/data/lab_bahlo/users/gerring.z/twas/weights/GTExv8.EUR.Brain_Cerebellum/ENSG00000023171.16.wgt.RDat	ENSG00000023171.16	11	123358427	123358428	0.3243	rs7933723	3.24	rs10893053	0.111894	-5.01	1.877	571	571	susie	0.13	3e-07	-1.58614	0.113	0.125	0.859	0	0.003	0.013	ENSG00000023171	0.498234	1	Brain_Cerebellum
GTExv8.EUR.Brain_Cerebellum	/stornext/Bioinf/data/lab_bahlo/users/gerring.z/twas/weights/GTExv8.EUR.Brain_Cerebellum/ENSG00000077943.7.wgt.RDat	ENSG00000077943.7	10	15720124	15720125	0.203	rs11599661	4.49	rs11259663	0.091573	5.27	1.822	469	469	susie	0.1	3.4e-06	1.58651	0.113	0.114	0.712	0.009	0.058	0.106	ENSG00000077943	0.498234	1	Brain_Cerebellum
GTExv8.EUR.Brain_Putamen_basal_ganglia	/stornext/Bioinf/data/lab_bahlo/users/gerring.z/twas/weights/GTExv8.EUR.Brain_Putamen_basal_ganglia/ENSG00000082258.12.wgt.RDat	ENSG00000082258.12	2	134918234	134918235	0.1617	rs562534	-3.73	rs10928507	-0.005832	-3.67	-3.1780	360	360	susie	0.013	0.082	1.58439	0.113	0.821	0.16	0.007	0.001	0.011	ENSG00000082258	0.498234	1	Brain_Putamen_basal_ganglia
GTExv8.EUR.Brain_Caudate_basal_ganglia	/stornext/Bioinf/data/lab_bahlo/users/gerring.z/twas/weights/GTExv8.EUR.Brain_Caudate_basal_ganglia/ENSG00000100614.17.wgt.RDat	ENSG00000100614.17	14	60245751	60245752	0.1778	rs1956556	2.05	rs7156751	0.017307	4.4	-0.861	282	12	enet	0.089	4.3e-05	-1.5834	0.113	0.541	0.458	0	0	0.001	ENSG00000100614	0.498234	1	Brain_Caudate_basal_ganglia
GTExv8.EUR.Brain_Cerebellar_Hemisphere	/stornext/Bioinf/data/lab_bahlo/users/gerring.z/twas/weights/GTExv8.EUR.Brain_Cerebellar_Hemisphere/ENSG00000108064.10.wgt.RDat	ENSG00000108064.10	10	58385021	58385022	0.4113	rs2170778	-2.1	rs11006133	0.271108	-6.7	1.628	430	430	susie	0.27	1.4e-12	-1.5857	0.113	0	0.996	0	0.001	0.003	ENSG00000108064	0.498234	1	Brain_Cerebellar_Hemisphere
GTExv8.EUR.Brain_Cerebellum	/stornext/Bioinf/data/lab_bahlo/users/gerring.z/twas/weights/GTExv8.EUR.Brain_Cerebellum/ENSG00000135913.10.wgt.RDat	ENSG00000135913.10	2	218568360	218568361	0.3745	rs13397379	2.79	rs526897	0.458451	-9.38	-1.40500	362	34	enet	0.47	5.3e-28	1.58638	0.113	0	0.996	0	0.001	0.003	ENSG00000135913	0.498234	1	Brain_Cerebellum
GTExv8.EUR.Brain_Cerebellar_Hemisphere	/stornext/Bioinf/data/lab_bahlo/users/gerring.z/twas/weights/GTExv8.EUR.Brain_Cerebellar_Hemisphere/ENSG00000141429.13.wgt.RDat	ENSG00000141429.13	18	35581116	35581117	0.3785	rs13512	3.8	rs532661	0.19074	-5.6	1.587	347	1	top1	0.19	6.5e-09	-1.587	0.113	0.095	0.888	0.001	0.013	0.003	ENSG00000141429	0.498234	1	Brain_Cerebellar_Hemisphere
GTExv8.EUR.Brain_Caudate_basal_ganglia	/stornext/Bioinf/data/lab_bahlo/users/gerring.z/twas/weights/GTExv8.EUR.Brain_Caudate_basal_ganglia/ENSG00000143369.14.wgt.RDat	ENSG00000143369.14	1	150508061	150508062	0.3057	rs17661357	3.568	rs34714364	0.053572	-4.68	-1.4130	282	10	lasso	0.065	0.00043	1.58598	0.113	0.6	0.394	0.001	0.001	0.004	ENSG00000143369	0.498234	1	Brain_Caudate_basal_ganglia
GTExv8.EUR.Brain_Cortex	/stornext/Bioinf/data/lab_bahlo/users/gerring.z/twas/weights/GTExv8.EUR.Brain_Cortex/ENSG00000152527.13.wgt.RDat	ENSG00000152527.13	2	43637272	43637273	0.5705	rs6741740	-4.455	rs17414174	2.10e-01	-6.70	-1.367	474	8	lasso	0.25	4.1e-13	1.58536	0.113	0	0.951	0	0.047	0.002	ENSG00000152527	0.498234	1	Brain_Cortex
GTExv8.EUR.Brain_Cortex	/stornext/Bioinf/data/lab_bahlo/users/gerring.z/twas/weights/GTExv8.EUR.Brain_Cortex/ENSG00000157335.20.wgt.RDat	ENSG00000157335.20	16	70173448	70173449	0.2849	rs1043470	-3.69	rs34087264	0.114754	5.25	-1.58300	181	1	top1	0.11	1.6e-06	-1.583	0.113	0.252	0.743	0.001	0.001	0.003	ENSG00000157335	0.498234	1	Brain_Cortex
GTExv8.EUR.Brain_Cortex	/stornext/Bioinf/data/lab_bahlo/users/gerring.z/twas/weights/GTExv8.EUR.Brain_Cortex/ENSG00000160285.14.wgt.RDat	ENSG00000160285.14	21	46228823	46228824	0.2855	rs17182739	-3.31	rs2249057	0.032345	5.08	0.895	477	18	enet	0.082	5.3e-05	1.58696	0.113	0.078	0.914	0	0.003	0.004	ENSG00000160285	0.498234	1	Brain_Cortex
GTExv8.EUR.Brain_Putamen_basal_ganglia	/stornext/Bioinf/data/lab_bahlo/users/gerring.z/twas/weights/GTExv8.EUR.Brain_Putamen_basal_ganglia/ENSG00000164972.12.wgt.RDat	ENSG00000164972.12	9	34397831	34397832	0.2195	rs3753033	2.18	rs7039222	0.03055	-4.24	-0.8690	351	28	enet	0.076	0.00034	1.58462	0.113	0.612	0.387	0	0	0	ENSG00000164972	0.498234	1	Brain_Putamen_basal_ganglia
GTExv8.EUR.Brain_Cortex	/stornext/Bioinf/data/lab_bahlo/users/gerring.z/twas/weights/GTExv8.EUR.Brain_Cortex/ENSG00000164989.16.wgt.RDat	ENSG00000164989.16	9	15553085	15553086	0.3364	rs7026970	2.93	rs1355171	3.15e-01	-8.03	-0.736	451	451	susie	0.36	1.3e-19	1.58348	0.113	0	0.997	0	0.002	0.002	ENSG00000164989	0.498234	1	Brain_Cortex
GTExv8.EUR.Brain_Cerebellum	/stornext/Bioinf/data/lab_bahlo/users/gerring.z/twas/weights/GTExv8.EUR.Brain_Cerebellum/ENSG00000175164.13.wgt.RDat	ENSG00000175164.13	9	133275213	133275214	0.2515	rs739442	-3.43	rs495828	-0.00527	3.73	-0.435	566	566	susie	0.019	0.034	-1.58546	0.113	0.851	0.144	0.002	0	0.002	ENSG00000175164	0.498234	1	Brain_Cerebellum
GTExv8.EUR.Brain_Cerebellar_Hemisphere	/stornext/Bioinf/data/lab_bahlo/users/gerring.z/twas/weights/GTExv8.EUR.Brain_Cerebellar_Hemisphere/ENSG00000176769.9.wgt.RDat	ENSG00000176769.9	10	131311720	131311721	0.3315	rs12217313	-2.83	rs1368658	0.07635	4.97	-1.202	702	17	enet	0.16	1.7e-07	-1.5864	0.113	0.488	0.509	0.001	0.001	0.001	ENSG00000176769	0.498234	1	Brain_Cerebellar_Hemisphere
GTExv8.EUR.Brain_Cerebellum	/stornext/Bioinf/data/lab_bahlo/users/gerring.z/twas/weights/GTExv8.EUR.Brain_Cerebellum/ENSG00000196139.13.wgt.RDat	ENSG00000196139.13	10	5035353	5035354	0.2272	rs12775823	3.34	rs10904435	0.111229	5.07	1.548	648	648	susie	0.12	5.4e-07	1.58375	0.113	0.035	0.959	0	0.002	0.004	ENSG00000196139	0.498234	1	Brain_Cerebellum
GTExv8.EUR.Brain_Caudate_basal_ganglia	/stornext/Bioinf/data/lab_bahlo/users/gerring.z/twas/weights/GTExv8.EUR.Brain_Caudate_basal_ganglia/ENSG00000197099.8.wgt.RDat	ENSG00000197099.8	3	186760557	186760558	0.364	rs7646517	-3.75	rs9841006	0.092734	4.70	0.5540	563	6	lasso	0.12	2.8e-06	1.5868	0.113	0.197	0.795	0.001	0.005	0.002	ENSG00000197099	0.498234	1	Brain_Caudate_basal_ganglia
GTExv8.EUR.Brain_Cerebellar_Hemisphere	/stornext/Bioinf/data/lab_bahlo/users/gerring.z/twas/weights/GTExv8.EUR.Brain_Cerebellar_Hemisphere/ENSG00000222035.3.wgt.RDat	ENSG00000222035.3	2	202117057	202117058	0.288	rs7581542	-3.49	rs11690765	0.040508	4.21	0.28500	387	15	enet	0.089	8.5e-05	1.58309	0.113	0.866	0.132	0.002	0	0	ENSG00000222035	0.498234	1	Brain_Cerebellar_Hemisphere
GTExv8.EUR.Brain_Cerebellum	/stornext/Bioinf/data/lab_bahlo/users/gerring.z/twas/weights/GTExv8.EUR.Brain_Cerebellum/ENSG00000224597.9.wgt.RDat	ENSG00000224597.9	10	29409401	29409402	0.3999	rs1927440	3.13	rs10082484	0.039337	4.75	-1.115	717	717	susie	0.062	0.00034	-1.58557	0.113	0.128	0.867	0	0.002	0.003	ENSG00000224597	0.498234	1	Brain_Cerebellum
GTExv8.EUR.Brain_Cerebellar_Hemisphere	/stornext/Bioinf/data/lab_bahlo/users/gerring.z/twas/weights/GTExv8.EUR.Brain_Cerebellar_Hemisphere/ENSG00000239922.1.wgt.RDat	ENSG00000239922.1	3	147940003	147940004	0.3069	rs1566797	-5.95	rs16859945	0.131	4.75	1.584	318	1	top1	0.13	2e-06	1.584	0.113	0.011	0.003	0.721	0.23	0.034	ENSG00000239922	0.498234	1	Brain_Cerebellar_Hemisphere
GTExv8.EUR.Brain_Cortex	/stornext/Bioinf/data/lab_bahlo/users/gerring.z/twas/weights/GTExv8.EUR.Brain_Cortex/ENSG00000260838.3.wgt.RDat	ENSG00000260838.3	8	72947149	72947150	0.2086	rs16938648	-3.04	rs11782118	0.162810	5.56	0.938	561	15	enet	0.18	7.5e-10	1.5842	0.113	0.031	0.966	0	0.002	0.002	ENSG00000260838	0.498234	1	Brain_Cortex
GTExv8.EUR.Brain_Cerebellar_Hemisphere	/stornext/Bioinf/data/lab_bahlo/users/gerring.z/twas/weights/GTExv8.EUR.Brain_Cerebellar_Hemisphere/ENSG00000271020.1.wgt.RDat	ENSG00000271020.1	3	33797680	33797681	0.0822	rs9847845	3.18	rs4287872	0.0183	3.46	0.563	354	12	lasso	0.046	0.0041	-1.58334	0.113	0.839	0.157	0.002	0	0.001	ENSG00000271020	0.498234	1	Brain_Cerebellar_Hemisphere
GTExv8.EUR.Brain_Hypothalamus	/stornext/Bioinf/data/lab_bahlo/users/gerring.z/twas/weights/GTExv8.EUR.Brain_Hypothalamus/ENSG00000270614.1.wgt.RDat	ENSG00000270614.1	19	9348702	9348703	0.1297	rs36004828	-2.69	rs2278406	0.0231	-3.45	1.62	399	399	susie	0.031	0.016	-1.58398	0.1132	0.826	0.173	0.001	0	0	ENSG00000270614	0.498885	1	Brain_Hypothalamus
GTExv8.EUR.Brain_Substantia_nigra	/stornext/Bioinf/data/lab_bahlo/users/gerring.z/twas/weights/GTExv8.EUR.Brain_Substantia_nigra/ENSG00000132026.13.wgt.RDat	ENSG00000132026.13	19	12835427	12835428	0.21	rs12972734	-3.58	rs2293682	0.123942	-4.35	1.583	319	1	top1	0.12	0.00019	-1.583	0.113421	0.944	0.053	0.003	0	0	ENSG00000132026	0.499666	1	Brain_Substantia_nigra
GTExv8.EUR.Brain_Cerebellum	/stornext/Bioinf/data/lab_bahlo/users/gerring.z/twas/weights/GTExv8.EUR.Brain_Cerebellum/ENSG00000163728.10.wgt.RDat	ENSG00000163728.10	3	180602129	180602130	0.137	rs4855011	-3.79	rs9290705	0.049499	4.02	-1.5830	237	1	top1	0.049	0.0013	-1.583	0.113421	0.957	0.039	0.003	0	0	ENSG00000163728	0.499666	1	Brain_Cerebellum
GTExv8.EUR.Brain_Nucleus_accumbens_basal_ganglia	/stornext/Bioinf/data/lab_bahlo/users/gerring.z/twas/weights/GTExv8.EUR.Brain_Nucleus_accumbens_basal_ganglia/ENSG00000143552.9.wgt.RDat	ENSG00000143552.9	1	154155115	154155116	0.1691	rs1194589	-3.27	rs6701341	-5.28e-03	3.40	-0.0260	322	65	enet	0.036	0.0058	1.58273	0.113483	0.774	0.224	0.001	0	0	ENSG00000143552	0.4999	1	Brain_Nucleus_accumbens_basal_ganglia
GTExv8.EUR.Brain_Cerebellum	/stornext/Bioinf/data/lab_bahlo/users/gerring.z/twas/weights/GTExv8.EUR.Brain_Cerebellum/ENSG00000269834.5.wgt.RDat	ENSG00000269834.5	19	52397765	52397766	0.2885	rs7259175	3.25	rs324119	0.041816	4.62	-1.907	462	462	susie	0.093	1.3e-05	-1.58181	0.113693	0.704	0.292	0.002	0.001	0.001	ENSG00000269834	0.500361	1	Brain_Cerebellum
GTExv8.EUR.Brain_Amygdala	/stornext/Bioinf/data/lab_bahlo/users/gerring.z/twas/weights/GTExv8.EUR.Brain_Amygdala/ENSG00000177951.17.wgt.RDat	ENSG00000177951.17	11	207427	207428	0.198	rs10902179	3.11	rs7930823	-0.00280	3.69	-1.405	281	281	susie	0.032	0.028	-1.5817	0.113725	0.907	0.092	0.001	0	0	ENSG00000177951	0.500361	1	Brain_Amygdala
GTExv8.EUR.Brain_Hippocampus	/stornext/Bioinf/data/lab_bahlo/users/gerring.z/twas/weights/GTExv8.EUR.Brain_Hippocampus/ENSG00000107165.12.wgt.RDat	ENSG00000107165.12	9	12685438	12685439	0.2282	rs944522	3.98	rs999648	2.62e-02	3.31	1.579	561	1	top1	0.026	0.027	1.579	0.114	0.961	0.029	0.01	0	0	ENSG00000107165	0.500361	1	Brain_Hippocampus
GTExv8.EUR.Brain_Cortex	/stornext/Bioinf/data/lab_bahlo/users/gerring.z/twas/weights/GTExv8.EUR.Brain_Cortex/ENSG00000113396.12.wgt.RDat	ENSG00000113396.12	5	128845579	128845580	0.2616	rs4314458	-2.51	rs2577424	0.098192	-5.32	-1.385	449	449	susie	0.12	1.3e-06	1.58196	0.114	0.072	0.925	0	0.001	0.002	ENSG00000113396	0.500361	1	Brain_Cortex
GTExv8.EUR.Brain_Spinal_cord_cervical_c-1	/stornext/Bioinf/data/lab_bahlo/users/gerring.z/twas/weights/GTExv8.EUR.Brain_Spinal_cord_cervical_c-1/ENSG00000145241.10.wgt.RDat	ENSG00000145241.10	4	67545605	67545606	0.263	rs12504877	-4.29	rs2242331	0.174	5.64	-1.016	406	42	enet	0.2	2.5e-07	-1.58034	0.114	0.027	0.96	0	0.011	0.002	ENSG00000145241	0.500361	1	Brain_Spinal_cord_cervical_c-1
GTExv8.EUR.Brain_Cortex	/stornext/Bioinf/data/lab_bahlo/users/gerring.z/twas/weights/GTExv8.EUR.Brain_Cortex/ENSG00000162729.13.wgt.RDat	ENSG00000162729.13	1	160098942	160098943	0.278	rs4233356	3.131	rs12408242	1.31e-01	-5.18	1.5820	507	1	top1	0.13	2.9e-07	-1.582	0.114	0.317	0.68	0	0.001	0.002	ENSG00000162729	0.500361	1	Brain_Cortex
GTExv8.EUR.Brain_Nucleus_accumbens_basal_ganglia	/stornext/Bioinf/data/lab_bahlo/users/gerring.z/twas/weights/GTExv8.EUR.Brain_Nucleus_accumbens_basal_ganglia/ENSG00000163684.11.wgt.RDat	ENSG00000163684.11	3	58306246	58306247	0.1784	rs2306667	-3.28	rs6769100	0.014738	-3.67	-0.539	458	458	susie	0.058	0.00061	-1.58086	0.114	0.872	0.126	0.001	0	0	ENSG00000163684	0.500361	1	Brain_Nucleus_accumbens_basal_ganglia
GTExv8.EUR.Brain_Substantia_nigra	/stornext/Bioinf/data/lab_bahlo/users/gerring.z/twas/weights/GTExv8.EUR.Brain_Substantia_nigra/ENSG00000173376.13.wgt.RDat	ENSG00000173376.13	4	121073020	121073021	0.344	rs6818888	2.81	rs1496276	-0.004705	3.49	-1.771	471	471	susie	0.12	0.00019	-1.58082	0.114	0.905	0.093	0.001	0	0	ENSG00000173376	0.500361	1	Brain_Substantia_nigra
GTExv8.EUR.Brain_Cerebellar_Hemisphere	/stornext/Bioinf/data/lab_bahlo/users/gerring.z/twas/weights/GTExv8.EUR.Brain_Cerebellar_Hemisphere/ENSG00000180104.15.wgt.RDat	ENSG00000180104.15	5	443160	443161	0.5508	rs17563161	2.70	rs12188164	0.23798	-6.59	0.7550	311	36	enet	0.29	1.5e-13	-1.57991	0.114	0	0.998	0	0.001	0.001	ENSG00000180104	0.500361	1	Brain_Cerebellar_Hemisphere
GTExv8.EUR.Brain_Anterior_cingulate_cortex_BA24	/stornext/Bioinf/data/lab_bahlo/users/gerring.z/twas/weights/GTExv8.EUR.Brain_Anterior_cingulate_cortex_BA24/ENSG00000197894.10.wgt.RDat	ENSG00000197894.10	4	99088800	99088801	0.366	rs1372679	-5.00	rs17029087	-0.00354	3.35	1.118	499	499	susie	0.11	3.8e-05	1.5818	0.114	0.614	0.074	0.266	0.032	0.014	ENSG00000197894	0.500361	1	Brain_Anterior_cingulate_cortex_BA24
GTExv8.EUR.Brain_Cerebellar_Hemisphere	/stornext/Bioinf/data/lab_bahlo/users/gerring.z/twas/weights/GTExv8.EUR.Brain_Cerebellar_Hemisphere/ENSG00000214360.4.wgt.RDat	ENSG00000214360.4	5	172194171	172194172	0.2556	rs6875344	-3.09	rs17702964	-0.00641	3.01	1.7130	533	533	susie	0.042	0.006	1.58231	0.114	0.918	0.08	0.001	0	0	ENSG00000214360	0.500361	1	Brain_Cerebellar_Hemisphere
GTExv8.EUR.Brain_Cerebellum	/stornext/Bioinf/data/lab_bahlo/users/gerring.z/twas/weights/GTExv8.EUR.Brain_Cerebellum/ENSG00000232987.1.wgt.RDat	ENSG00000232987.1	11	1991095	1991096	0.2334	rs1548428	-3.16	rs4264135	0.200105	6.29	-1.481	426	426	susie	0.2	4.3e-11	-1.57995	0.114	0.002	0.993	0	0.001	0.003	ENSG00000232987	0.500361	1	Brain_Cerebellum
GTExv8.EUR.Brain_Caudate_basal_ganglia	/stornext/Bioinf/data/lab_bahlo/users/gerring.z/twas/weights/GTExv8.EUR.Brain_Caudate_basal_ganglia/ENSG00000242034.1.wgt.RDat	ENSG00000242034.1	4	9553984	9553985	0.2336	rs10016075	2.65	rs10049735	0.0557	-4.16	1.804	243	11	enet	0.084	6.8e-05	-1.57934	0.114	0.864	0.135	0.001	0	0	ENSG00000242034	0.500361	1	Brain_Caudate_basal_ganglia
GTExv8.EUR.Brain_Cerebellum	/stornext/Bioinf/data/lab_bahlo/users/gerring.z/twas/weights/GTExv8.EUR.Brain_Cerebellum/ENSG00000258521.1.wgt.RDat	ENSG00000258521.1	14	100339831	100339832	0.1682	rs7155649	3.87	rs12897338	-0.00151	3.6	1.458	423	21	enet	0.0082	0.11	1.5797	0.114	0.869	0.121	0.008	0.001	0.001	ENSG00000258521	0.500361	1	Brain_Cerebellum
GTExv8.EUR.Brain_Hypothalamus	/stornext/Bioinf/data/lab_bahlo/users/gerring.z/twas/weights/GTExv8.EUR.Brain_Hypothalamus/ENSG00000182175.13.wgt.RDat	ENSG00000182175.13	15	93089203	93089204	0.285	rs16947444	-3.14	rs285727	0.161974	-5.11	1.58	656	1	top1	0.16	1.1e-07	-1.58	0.11411	0.441	0.556	0.001	0.001	0.002	ENSG00000182175	0.500767	1	Brain_Hypothalamus
GTExv8.EUR.Brain_Frontal_Cortex_BA9	/stornext/Bioinf/data/lab_bahlo/users/gerring.z/twas/weights/GTExv8.EUR.Brain_Frontal_Cortex_BA9/ENSG00000105750.14.wgt.RDat	ENSG00000105750.14	19	20923221	20923222	0.2999	rs12609807	2.17	rs11085405	0.0521	4.07	-0.956	260	19	enet	0.11	1e-05	-1.57992	0.114125	0.862	0.137	0	0	0	ENSG00000105750	0.500794	1	Brain_Frontal_Cortex_BA9
GTExv8.EUR.Brain_Nucleus_accumbens_basal_ganglia	/stornext/Bioinf/data/lab_bahlo/users/gerring.z/twas/weights/GTExv8.EUR.Brain_Nucleus_accumbens_basal_ganglia/ENSG00000267422.1.wgt.RDat	ENSG00000267422.1	19	37779878	37779879	0.1045	rs1643470	2.60	rs17306900	0.093152	4.48	-1.579	306	1	top1	0.093	1.7e-05	-1.579	0.114336	0.867	0.132	0.001	0	0	ENSG00000267422	0.501545	1	Brain_Nucleus_accumbens_basal_ganglia
GTExv8.EUR.Brain_Caudate_basal_ganglia	/stornext/Bioinf/data/lab_bahlo/users/gerring.z/twas/weights/GTExv8.EUR.Brain_Caudate_basal_ganglia/ENSG00000128928.8.wgt.RDat	ENSG00000128928.8	15	40405794	40405795	0.5086	rs7173301	2.64	rs7165012	0.15602	-5.85	-1.477	385	385	susie	0.24	8.7e-12	1.5787	0.11441	0.019	0.977	0	0.001	0.002	ENSG00000128928	0.501623	1	Brain_Caudate_basal_ganglia
GTExv8.EUR.Brain_Amygdala	/stornext/Bioinf/data/lab_bahlo/users/gerring.z/twas/weights/GTExv8.EUR.Brain_Amygdala/ENSG00000129158.10.wgt.RDat	ENSG00000129158.10	11	18013161	18013162	0.35	rs2698559	3.37	rs440234	0.05613	-3.52	1.578	485	1	top1	0.056	0.0055	-1.578	0.114566	0.968	0.029	0.003	0	0	ENSG00000129158	0.501623	1	Brain_Amygdala
GTExv8.EUR.Brain_Frontal_Cortex_BA9	/stornext/Bioinf/data/lab_bahlo/users/gerring.z/twas/weights/GTExv8.EUR.Brain_Frontal_Cortex_BA9/ENSG00000163798.13.wgt.RDat	ENSG00000163798.13	2	27663840	27663841	0.189	rs11127133	-4.01	rs7382	0.00297	-3.36	2.161	297	25	enet	0.049	0.0032	-1.5774	0.114704	0.925	0.058	0.016	0.001	0.001	ENSG00000163798	0.501623	1	Brain_Frontal_Cortex_BA9
GTExv8.EUR.Brain_Cerebellum	/stornext/Bioinf/data/lab_bahlo/users/gerring.z/twas/weights/GTExv8.EUR.Brain_Cerebellum/ENSG00000260645.1.wgt.RDat	ENSG00000260645.1	6	80466957	80466958	0.2041	rs484019	-3.29	rs600843	0.062725	-5.17	-1.075	413	22	enet	0.12	8.9e-07	1.5772	0.11474	0.044	0.95	0	0.002	0.003	ENSG00000260645	0.501623	1	Brain_Cerebellum
GTExv8.EUR.Brain_Nucleus_accumbens_basal_ganglia	/stornext/Bioinf/data/lab_bahlo/users/gerring.z/twas/weights/GTExv8.EUR.Brain_Nucleus_accumbens_basal_ganglia/ENSG00000145832.12.wgt.RDat	ENSG00000145832.12	5	135834648	135834649	0.3723	rs10463927	-2.69	rs12523450	0.230822	-6.79	-1.577	537	1	top1	0.23	4.6e-12	1.577	0.114796	0	0.995	0	0.001	0.003	ENSG00000145832	0.501623	1	Brain_Nucleus_accumbens_basal_ganglia
GTExv8.EUR.Brain_Cerebellar_Hemisphere	/stornext/Bioinf/data/lab_bahlo/users/gerring.z/twas/weights/GTExv8.EUR.Brain_Cerebellar_Hemisphere/ENSG00000047056.14.wgt.RDat	ENSG00000047056.14	10	1049537	1049538	0.2193	rs2676192	-2.29	rs10751789	0.024802	-4.5	1.064	512	12	enet	0.13	2.7e-06	-1.5747	0.115	0.552	0.446	0.001	0	0.001	ENSG00000047056	0.501623	1	Brain_Cerebellar_Hemisphere
GTExv8.EUR.Brain_Spinal_cord_cervical_c-1	/stornext/Bioinf/data/lab_bahlo/users/gerring.z/twas/weights/GTExv8.EUR.Brain_Spinal_cord_cervical_c-1/ENSG00000115295.19.wgt.RDat	ENSG00000115295.19	2	29097704	29097705	0.646	rs12466995	2.93	rs2329696	0.128985	4.42	-1.57400	629	1	top1	0.13	4.8e-05	-1.574	0.115	0.912	0.086	0.002	0	0	ENSG00000115295	0.501623	1	Brain_Spinal_cord_cervical_c-1
GTExv8.EUR.Brain_Caudate_basal_ganglia	/stornext/Bioinf/data/lab_bahlo/users/gerring.z/twas/weights/GTExv8.EUR.Brain_Caudate_basal_ganglia/ENSG00000132507.17.wgt.RDat	ENSG00000132507.17	17	7306998	7306999	0.3184	rs7503417	-2.82	rs7220464	0.148	5.65	-1.779	454	454	susie	0.16	2e-08	-1.5778	0.115	0.025	0.971	0	0.001	0.003	ENSG00000132507	0.501623	1	Brain_Caudate_basal_ganglia
GTExv8.EUR.Brain_Spinal_cord_cervical_c-1	/stornext/Bioinf/data/lab_bahlo/users/gerring.z/twas/weights/GTExv8.EUR.Brain_Spinal_cord_cervical_c-1/ENSG00000135679.22.wgt.RDat	ENSG00000135679.22	12	68808175	68808176	0.297	rs7305342	-3.23	rs2120742	0.212185	-5.03	1.575	487	1	top1	0.21	1.3e-07	-1.575	0.115	0.656	0.34	0.002	0.001	0.001	ENSG00000135679	0.501623	1	Brain_Spinal_cord_cervical_c-1
GTExv8.EUR.Brain_Frontal_Cortex_BA9	/stornext/Bioinf/data/lab_bahlo/users/gerring.z/twas/weights/GTExv8.EUR.Brain_Frontal_Cortex_BA9/ENSG00000136872.17.wgt.RDat	ENSG00000136872.17	9	101435822	101435823	0.2808	rs6479056	-4.64	rs2777338	0.133855	-5.08	1.5760	536	1	top1	0.13	1.5e-06	-1.576	0.115	0.447	0.499	0.024	0.027	0.003	ENSG00000136872	0.501623	1	Brain_Frontal_Cortex_BA9
GTExv8.EUR.Brain_Cerebellar_Hemisphere	/stornext/Bioinf/data/lab_bahlo/users/gerring.z/twas/weights/GTExv8.EUR.Brain_Cerebellar_Hemisphere/ENSG00000171150.7.wgt.RDat	ENSG00000171150.7	2	46698951	46698952	0.2133	rs2346177	-3.78	rs12474201	0.052517	-4.71	1.16700	622	4	lasso	0.072	0.00039	-1.57659	0.115	0.428	0.567	0.002	0.002	0.001	ENSG00000171150	0.501623	1	Brain_Cerebellar_Hemisphere
GTExv8.EUR.Brain_Cerebellum	/stornext/Bioinf/data/lab_bahlo/users/gerring.z/twas/weights/GTExv8.EUR.Brain_Cerebellum/ENSG00000175348.10.wgt.RDat	ENSG00000175348.10	11	8964673	8964674	0.2857	rs7131166	-3.12	rs2455603	0.016651	3.97	0.568	360	15	enet	0.058	0.00052	1.57513	0.115	0.772	0.225	0.001	0	0.002	ENSG00000175348	0.501623	1	Brain_Cerebellum
GTExv8.EUR.Brain_Cerebellar_Hemisphere	/stornext/Bioinf/data/lab_bahlo/users/gerring.z/twas/weights/GTExv8.EUR.Brain_Cerebellar_Hemisphere/ENSG00000204022.9.wgt.RDat	ENSG00000204022.9	10	88586761	88586762	0.1721	rs7909525	-2.35	rs1891431	0.068461	4.63	-1.195	533	17	enet	0.094	5.6e-05	-1.5762	0.115	0.411	0.586	0	0	0.001	ENSG00000204022	0.501623	1	Brain_Cerebellar_Hemisphere
GTExv8.EUR.Brain_Cerebellum	/stornext/Bioinf/data/lab_bahlo/users/gerring.z/twas/weights/GTExv8.EUR.Brain_Cerebellum/ENSG00000205056.8.wgt.RDat	ENSG00000205056.8	12	92466450	92466451	0.3882	rs11106474	-3.28	rs337666	0.205290	6.58	-1.578	464	1	top1	0.21	4e-11	-1.578	0.115	0.001	0.994	0	0.002	0.003	ENSG00000205056	0.501623	1	Brain_Cerebellum
GTExv8.EUR.Brain_Putamen_basal_ganglia	/stornext/Bioinf/data/lab_bahlo/users/gerring.z/twas/weights/GTExv8.EUR.Brain_Putamen_basal_ganglia/ENSG00000213433.5.wgt.RDat	ENSG00000213433.5	5	151766377	151766378	0.6078	rs11750722	-3.51	rs2964584	0.384962	-8.00	1.165	553	14	lasso	0.44	7.7e-21	-1.57583	0.115	0	0.993	0	0.005	0.002	ENSG00000213433	0.501623	1	Brain_Putamen_basal_ganglia
GTExv8.EUR.Brain_Nucleus_accumbens_basal_ganglia	/stornext/Bioinf/data/lab_bahlo/users/gerring.z/twas/weights/GTExv8.EUR.Brain_Nucleus_accumbens_basal_ganglia/ENSG00000214381.4.wgt.RDat	ENSG00000214381.4	3	109178164	109178165	0.3514	rs10933964	3.08	rs1163404	0.087434	4.24	-2.342	390	14	lasso	0.11	2.2e-06	-1.57446	0.115	0.739	0.255	0.002	0.001	0.004	ENSG00000214381	0.501623	1	Brain_Nucleus_accumbens_basal_ganglia
GTExv8.EUR.Brain_Cerebellar_Hemisphere	/stornext/Bioinf/data/lab_bahlo/users/gerring.z/twas/weights/GTExv8.EUR.Brain_Cerebellar_Hemisphere/ENSG00000224660.1.wgt.RDat	ENSG00000224660.1	3	15254183	15254184	0.4234	rs826425	-3	rs1318937	0.244	6.33	1.575	445	1	top1	0.24	2.9e-11	1.575	0.115	0.003	0.992	0	0.001	0.003	ENSG00000224660	0.501623	1	Brain_Cerebellar_Hemisphere
GTExv8.EUR.Brain_Cerebellar_Hemisphere	/stornext/Bioinf/data/lab_bahlo/users/gerring.z/twas/weights/GTExv8.EUR.Brain_Cerebellar_Hemisphere/ENSG00000227135.1.wgt.RDat	ENSG00000227135.1	1	247526751	247526752	0.2882	rs11585973	3.546	rs10754561	0.001204	-3.50	-0.6190	469	469	susie	0.023	0.031	-1.57764	0.115	0.922	0.075	0.003	0	0	ENSG00000227135	0.501623	1	Brain_Cerebellar_Hemisphere
GTExv8.EUR.Brain_Caudate_basal_ganglia	/stornext/Bioinf/data/lab_bahlo/users/gerring.z/twas/weights/GTExv8.EUR.Brain_Caudate_basal_ganglia/ENSG00000232352.1.wgt.RDat	ENSG00000232352.1	3	50267370	50267371	0.369	rs7636862	2.67	rs9852677	0.009801	3.86	1.5740	310	1	top1	0.0098	0.1	1.574	0.115	0.969	0.03	0.001	0	0	ENSG00000232352	0.501623	1	Brain_Caudate_basal_ganglia
GTExv8.EUR.Brain_Hypothalamus	/stornext/Bioinf/data/lab_bahlo/users/gerring.z/twas/weights/GTExv8.EUR.Brain_Hypothalamus/ENSG00000236830.6.wgt.RDat	ENSG00000236830.6	21	36175814	36175815	0.184	rs2250896	2.92	rs8133052	0.150482	5.3	-1.524	502	502	susie	0.16	1.3e-07	-1.5763	0.115	0.07	0.925	0	0.001	0.003	ENSG00000236830	0.501623	1	Brain_Hypothalamus
GTExv8.EUR.Brain_Nucleus_accumbens_basal_ganglia	/stornext/Bioinf/data/lab_bahlo/users/gerring.z/twas/weights/GTExv8.EUR.Brain_Nucleus_accumbens_basal_ganglia/ENSG00000242247.10.wgt.RDat	ENSG00000242247.10	22	42858105	42858106	0.1585	rs2142831	-3.85	rs5759002	0.03445	-3.91	1.009	525	525	susie	0.045	0.0024	-1.5757	0.115	0.709	0.286	0.003	0.001	0.001	ENSG00000242247	0.501623	1	Brain_Nucleus_accumbens_basal_ganglia
GTExv8.EUR.Brain_Anterior_cingulate_cortex_BA24	/stornext/Bioinf/data/lab_bahlo/users/gerring.z/twas/weights/GTExv8.EUR.Brain_Anterior_cingulate_cortex_BA24/ENSG00000249241.1.wgt.RDat	ENSG00000249241.1	4	40316484	40316485	0.3	rs6819683	3.17	rs6818783	0.09356	4.34	-1.575	435	1	top1	0.094	0.00018	-1.575	0.115	0.923	0.076	0.001	0	0	ENSG00000249241	0.501623	1	Brain_Anterior_cingulate_cortex_BA24
GTExv8.EUR.Brain_Anterior_cingulate_cortex_BA24	/stornext/Bioinf/data/lab_bahlo/users/gerring.z/twas/weights/GTExv8.EUR.Brain_Anterior_cingulate_cortex_BA24/ENSG00000261556.9.wgt.RDat	ENSG00000261556.9	16	70246609	70246610	0.3538	rs2864755	-3.33	rs34087264	0.312923	-6.83	-1.58300	198	198	susie	0.33	3.1e-13	1.57539	0.115	0	0.996	0	0.001	0.003	ENSG00000261556	0.501623	1	Brain_Anterior_cingulate_cortex_BA24
GTExv8.EUR.Brain_Frontal_Cortex_BA9	/stornext/Bioinf/data/lab_bahlo/users/gerring.z/twas/weights/GTExv8.EUR.Brain_Frontal_Cortex_BA9/ENSG00000279330.1.wgt.RDat	ENSG00000279330.1	16	3273608	3273609	0.3452	rs9934223	3.54	rs224217	0.065895	-4.46	0.3130	383	32	enet	0.14	7.7e-07	-1.57747	0.115	0.674	0.313	0.003	0.001	0.009	ENSG00000279330	0.501623	1	Brain_Frontal_Cortex_BA9
GTExv8.EUR.Brain_Nucleus_accumbens_basal_ganglia	/stornext/Bioinf/data/lab_bahlo/users/gerring.z/twas/weights/GTExv8.EUR.Brain_Nucleus_accumbens_basal_ganglia/ENSG00000282142.1.wgt.RDat	ENSG00000282142.1	8	2529709	2529710	0.2481	rs1513337	-3.05	rs9644331	0.018871	4.23	-1.574	634	1	top1	0.019	0.036	-1.574	0.115	0.919	0.079	0.002	0	0	ENSG00000282142	0.501623	1	Brain_Nucleus_accumbens_basal_ganglia
GTExv8.EUR.Brain_Hypothalamus	/stornext/Bioinf/data/lab_bahlo/users/gerring.z/twas/weights/GTExv8.EUR.Brain_Hypothalamus/ENSG00000112146.16.wgt.RDat	ENSG00000112146.16	6	53051990	53051991	0.167	rs6915699	3.03	rs560788	-0.00393	-3.39	1.982	517	517	susie	0.023	0.034	-1.57578	0.115077	0.884	0.114	0.002	0	0	ENSG00000112146	0.501921	1	Brain_Hypothalamus
GTExv8.EUR.Brain_Hypothalamus	/stornext/Bioinf/data/lab_bahlo/users/gerring.z/twas/weights/GTExv8.EUR.Brain_Hypothalamus/ENSG00000272779.1.wgt.RDat	ENSG00000272779.1	22	22303223	22303224	0.396	rs11089978	3.6	rs5757691	0.02199	-3.52	-1.454	354	354	susie	0.064	0.00084	1.57562	0.115112	0.94	0.058	0.001	0	0	ENSG00000272779	0.501996	1	Brain_Hypothalamus
GTExv8.EUR.Brain_Frontal_Cortex_BA9	/stornext/Bioinf/data/lab_bahlo/users/gerring.z/twas/weights/GTExv8.EUR.Brain_Frontal_Cortex_BA9/ENSG00000185052.11.wgt.RDat	ENSG00000185052.11	20	19212645	19212646	0.251	rs13043171	-3.53	rs6112262	-0.006161	3.52	-1.314	619	5	lasso	-0.001	0.36	-1.5755	0.11513	0.893	0.102	0.004	0	0.001	ENSG00000185052	0.502037	1	Brain_Frontal_Cortex_BA9
GTExv8.EUR.Brain_Cortex	/stornext/Bioinf/data/lab_bahlo/users/gerring.z/twas/weights/GTExv8.EUR.Brain_Cortex/ENSG00000172922.8.wgt.RDat	ENSG00000172922.8	11	65720946	65720947	0.2759	rs658794	2.75	rs3372	0.200309	-6.44	-1.313	325	4	lasso	0.2	1.3e-10	1.5751	0.11524	0	0.996	0	0.001	0.002	ENSG00000172922	0.502373	1	Brain_Cortex
GTExv8.EUR.Brain_Hypothalamus	/stornext/Bioinf/data/lab_bahlo/users/gerring.z/twas/weights/GTExv8.EUR.Brain_Hypothalamus/ENSG00000166173.10.wgt.RDat	ENSG00000166173.10	15	70854158	70854159	0.2397	rs11072177	-3.06	rs2955035	0.01873	3.52	-1.144	383	30	enet	0.027	0.023	-1.57498	0.11526	0.864	0.135	0.001	0	0	ENSG00000166173	0.502373	1	Brain_Hypothalamus
GTExv8.EUR.Brain_Cerebellum	/stornext/Bioinf/data/lab_bahlo/users/gerring.z/twas/weights/GTExv8.EUR.Brain_Cerebellum/ENSG00000094880.10.wgt.RDat	ENSG00000094880.10	5	138213342	138213343	0.1325	rs34470928	-2.23	rs3756766	4.91e-02	4.29	1.758	281	19	enet	0.055	0.00071	1.5744	0.115394	0.708	0.29	0	0	0.001	ENSG00000094880	0.502717	1	Brain_Cerebellum
GTExv8.EUR.Brain_Cerebellar_Hemisphere	/stornext/Bioinf/data/lab_bahlo/users/gerring.z/twas/weights/GTExv8.EUR.Brain_Cerebellar_Hemisphere/ENSG00000220201.7.wgt.RDat	ENSG00000220201.7	19	10309879	10309880	0.327	rs7250071	-3.02	rs11085735	0.157164	-5.76	1.917	387	387	susie	0.16	1e-07	-1.57381	0.115531	0.031	0.963	0	0.002	0.004	ENSG00000220201	0.502717	1	Brain_Cerebellar_Hemisphere
GTExv8.EUR.Brain_Hypothalamus	/stornext/Bioinf/data/lab_bahlo/users/gerring.z/twas/weights/GTExv8.EUR.Brain_Hypothalamus/ENSG00000263155.5.wgt.RDat	ENSG00000263155.5	15	57591940	57591941	0.2426	rs7180305	-3.4	rs935549	0.056617	-4.28	-1.825	640	7	lasso	0.061	0.0011	1.57353	0.1156	0.69	0.307	0.002	0.001	0.001	ENSG00000263155	0.502717	1	Brain_Hypothalamus
GTExv8.EUR.Brain_Frontal_Cortex_BA9	/stornext/Bioinf/data/lab_bahlo/users/gerring.z/twas/weights/GTExv8.EUR.Brain_Frontal_Cortex_BA9/ENSG00000198952.8.wgt.RDat	ENSG00000198952.8	1	156282824	156282825	0.1507	rs11360	2.920	rs11264477	0.099332	-4.18	1.5730	389	1	top1	0.099	3.4e-05	-1.573	0.115719	0.942	0.057	0.001	0	0	ENSG00000198952	0.502717	1	Brain_Frontal_Cortex_BA9
GTExv8.EUR.Brain_Putamen_basal_ganglia	/stornext/Bioinf/data/lab_bahlo/users/gerring.z/twas/weights/GTExv8.EUR.Brain_Putamen_basal_ganglia/ENSG00000134463.14.wgt.RDat	ENSG00000134463.14	10	11742365	11742366	0.667	rs12357954	3.53	rs3750695	0.169904	-5.4	-0.991	472	472	susie	0.42	7e-20	1.5729	0.115746	0.17	0.824	0.001	0.003	0.001	ENSG00000134463	0.502717	1	Brain_Putamen_basal_ganglia
GTExv8.EUR.Brain_Frontal_Cortex_BA9	/stornext/Bioinf/data/lab_bahlo/users/gerring.z/twas/weights/GTExv8.EUR.Brain_Frontal_Cortex_BA9/ENSG00000231551.8.wgt.RDat	ENSG00000231551.8	1	148402515	148402516	0.1468	rs35878762	-2.765	rs1814653	0.033047	3.70	1.4430	44	44	susie	0.041	0.0065	1.5728	0.115765	0.951	0.048	0	0	0	ENSG00000231551	0.502717	1	Brain_Frontal_Cortex_BA9
GTExv8.EUR.Brain_Hypothalamus	/stornext/Bioinf/data/lab_bahlo/users/gerring.z/twas/weights/GTExv8.EUR.Brain_Hypothalamus/ENSG00000064652.10.wgt.RDat	ENSG00000064652.10	5	122843438	122843439	0.2427	rs417569	2.74	rs6872465	0.04552	-4.51	1.501	450	3	lasso	0.06	0.0012	-1.5701	0.116	0.784	0.215	0	0	0	ENSG00000064652	0.502717	1	Brain_Hypothalamus
GTExv8.EUR.Brain_Cerebellar_Hemisphere	/stornext/Bioinf/data/lab_bahlo/users/gerring.z/twas/weights/GTExv8.EUR.Brain_Cerebellar_Hemisphere/ENSG00000120805.13.wgt.RDat	ENSG00000120805.13	12	101407819	101407820	0.4662	rs643269	-2.91	rs4764641	0.261468	6.51	1.635	520	12	lasso	0.27	2.7e-12	1.57068	0.116	0	0.995	0	0.001	0.003	ENSG00000120805	0.502717	1	Brain_Cerebellar_Hemisphere
GTExv8.EUR.Brain_Cortex	/stornext/Bioinf/data/lab_bahlo/users/gerring.z/twas/weights/GTExv8.EUR.Brain_Cortex/ENSG00000125430.8.wgt.RDat	ENSG00000125430.8	17	14301082	14301083	0.1946	rs10521271	2.69	rs6502359	0.100767	4.62	1.57	627	1	top1	0.1	7.1e-06	1.57	0.116	0.787	0.211	0.001	0	0.001	ENSG00000125430	0.502717	1	Brain_Cortex
GTExv8.EUR.Brain_Cerebellar_Hemisphere	/stornext/Bioinf/data/lab_bahlo/users/gerring.z/twas/weights/GTExv8.EUR.Brain_Cerebellar_Hemisphere/ENSG00000139517.7.wgt.RDat	ENSG00000139517.7	13	27620403	27620404	0.332	rs9581881	-4.76	rs4438157	0.067002	-4.53	-2.605	526	39	enet	0.13	2.5e-06	1.573	0.116	0.52	0.314	0.068	0.041	0.057	ENSG00000139517	0.502717	1	Brain_Cerebellar_Hemisphere
GTExv8.EUR.Brain_Cortex	/stornext/Bioinf/data/lab_bahlo/users/gerring.z/twas/weights/GTExv8.EUR.Brain_Cortex/ENSG00000141219.15.wgt.RDat	ENSG00000141219.15	17	73232394	73232395	0.1891	rs903104	3.44	rs9902795	-0.000904	-3.65	-1.938	574	574	susie	0.01	0.091	1.57174	0.116	0.848	0.148	0.003	0	0.001	ENSG00000141219	0.502717	1	Brain_Cortex
GTExv8.EUR.Brain_Cortex	/stornext/Bioinf/data/lab_bahlo/users/gerring.z/twas/weights/GTExv8.EUR.Brain_Cortex/ENSG00000148824.18.wgt.RDat	ENSG00000148824.18	10	133394093	133394094	0.6549	rs3008304	-2.98	rs2297031	0.336064	8.27	-1.56	336	336	susie	0.34	3.6e-18	-1.57316	0.116	0	0.996	0	0.001	0.003	ENSG00000148824	0.502717	1	Brain_Cortex
GTExv8.EUR.Brain_Cerebellar_Hemisphere	/stornext/Bioinf/data/lab_bahlo/users/gerring.z/twas/weights/GTExv8.EUR.Brain_Cerebellar_Hemisphere/ENSG00000157657.14.wgt.RDat	ENSG00000157657.14	9	113876281	113876282	0.577	rs658580	3.05	rs7853127	0.324927	7.27	-1.530	637	637	susie	0.33	2.1e-15	-1.5721	0.116	0	0.995	0	0.002	0.003	ENSG00000157657	0.502717	1	Brain_Cerebellar_Hemisphere
GTExv8.EUR.Brain_Caudate_basal_ganglia	/stornext/Bioinf/data/lab_bahlo/users/gerring.z/twas/weights/GTExv8.EUR.Brain_Caudate_basal_ganglia/ENSG00000160321.14.wgt.RDat	ENSG00000160321.14	19	22010948	22010949	0.3473	rs2435048	-2.99	rs12608935	0.025901	5.01	0.296	307	47	enet	0.16	4.6e-08	1.56967	0.116	0.104	0.894	0	0.001	0.001	ENSG00000160321	0.502717	1	Brain_Caudate_basal_ganglia
GTExv8.EUR.Brain_Cerebellum	/stornext/Bioinf/data/lab_bahlo/users/gerring.z/twas/weights/GTExv8.EUR.Brain_Cerebellum/ENSG00000163161.12.wgt.RDat	ENSG00000163161.12	2	127294175	127294176	0.4465	rs1866235	-2.72	rs4662718	0.404959	-8.80	0.98900	456	456	susie	0.45	7.6e-26	-1.5703	0.116	0	0.997	0	0.001	0.002	ENSG00000163161	0.502717	1	Brain_Cerebellum
GTExv8.EUR.Brain_Spinal_cord_cervical_c-1	/stornext/Bioinf/data/lab_bahlo/users/gerring.z/twas/weights/GTExv8.EUR.Brain_Spinal_cord_cervical_c-1/ENSG00000164742.14.wgt.RDat	ENSG00000164742.14	7	45574139	45574140	0.355	rs1525660	2.84	rs6957861	0.27968	5.81	1.570	443	1	top1	0.28	7.4e-10	1.57	0.116	0.09	0.906	0	0.001	0.003	ENSG00000164742	0.502717	1	Brain_Spinal_cord_cervical_c-1
GTExv8.EUR.Brain_Hippocampus	/stornext/Bioinf/data/lab_bahlo/users/gerring.z/twas/weights/GTExv8.EUR.Brain_Hippocampus/ENSG00000164934.13.wgt.RDat	ENSG00000164934.13	8	103414713	103414714	0.3332	rs13273017	-3.56	rs3133806	-0.006654	-3.78	1.332	413	413	susie	0.0045	0.2	-1.5714	0.116	0.862	0.13	0.004	0.001	0.003	ENSG00000164934	0.502717	1	Brain_Hippocampus
GTExv8.EUR.Brain_Caudate_basal_ganglia	/stornext/Bioinf/data/lab_bahlo/users/gerring.z/twas/weights/GTExv8.EUR.Brain_Caudate_basal_ganglia/ENSG00000173662.20.wgt.RDat	ENSG00000173662.20	1	6555180	6555181	0.2521	rs11122109	-4.156	rs10779736	-0.005139	-3.01	-0.4980	424	424	susie	0.015	0.061	1.57062	0.116	0.907	0.049	0.034	0.002	0.008	ENSG00000173662	0.502717	1	Brain_Caudate_basal_ganglia
GTExv8.EUR.Brain_Frontal_Cortex_BA9	/stornext/Bioinf/data/lab_bahlo/users/gerring.z/twas/weights/GTExv8.EUR.Brain_Frontal_Cortex_BA9/ENSG00000203791.14.wgt.RDat	ENSG00000203791.14	10	124791869	124791870	0.372	rs1473610	-3.98	rs4962699	0.208	6.12	-1.317	558	558	susie	0.22	3.5e-10	-1.57004	0.116	0.001	0.99	0	0.006	0.003	ENSG00000203791	0.502717	1	Brain_Frontal_Cortex_BA9
GTExv8.EUR.Brain_Cortex	/stornext/Bioinf/data/lab_bahlo/users/gerring.z/twas/weights/GTExv8.EUR.Brain_Cortex/ENSG00000222009.8.wgt.RDat	ENSG00000222009.8	1	44808481	44808482	0.1318	rs11210982	-3.616	rs12057238	7.43e-02	-4.19	1.6710	334	334	susie	0.075	0.00011	-1.57134	0.116	0.568	0.428	0.001	0.001	0.001	ENSG00000222009	0.502717	1	Brain_Cortex
GTExv8.EUR.Brain_Frontal_Cortex_BA9	/stornext/Bioinf/data/lab_bahlo/users/gerring.z/twas/weights/GTExv8.EUR.Brain_Frontal_Cortex_BA9/ENSG00000223969.5.wgt.RDat	ENSG00000223969.5	7	90597352	90597353	0.3755	rs10487991	3.56	rs12704552	0.115211	5.12	-1.004	445	10	enet	0.16	1.4e-07	-1.5713	0.116	0.117	0.877	0.001	0.004	0.001	ENSG00000223969	0.502717	1	Brain_Frontal_Cortex_BA9
GTExv8.EUR.Brain_Cerebellar_Hemisphere	/stornext/Bioinf/data/lab_bahlo/users/gerring.z/twas/weights/GTExv8.EUR.Brain_Cerebellar_Hemisphere/ENSG00000224079.1.wgt.RDat	ENSG00000224079.1	7	1074449	1074450	0.3149	rs3808340	3.5	rs10278051	0.070068	-4.96	-1.67	385	4	lasso	0.091	7.4e-05	1.5702	0.116	0.358	0.638	0.001	0.001	0.002	ENSG00000224079	0.502717	1	Brain_Cerebellar_Hemisphere
GTExv8.EUR.Brain_Cerebellum	/stornext/Bioinf/data/lab_bahlo/users/gerring.z/twas/weights/GTExv8.EUR.Brain_Cerebellum/ENSG00000237385.1.wgt.RDat	ENSG00000237385.1	9	93431298	93431299	0.3635	rs10761281	3.17	rs7036984	0.18512	6.91	1.582	489	489	susie	0.21	3.2e-11	1.57017	0.116	0	0.995	0	0.002	0.003	ENSG00000237385	0.502717	1	Brain_Cerebellum
GTExv8.EUR.Brain_Amygdala	/stornext/Bioinf/data/lab_bahlo/users/gerring.z/twas/weights/GTExv8.EUR.Brain_Amygdala/ENSG00000238045.9.wgt.RDat	ENSG00000238045.9	16	29821251	29821252	0.2291	rs10871449	-1.90	rs34286592	0.064198	4.05	-1.66400	154	154	susie	0.095	0.00039	-1.5725	0.116	0.758	0.241	0	0	0.001	ENSG00000238045	0.502717	1	Brain_Amygdala
GTExv8.EUR.Brain_Cerebellum	/stornext/Bioinf/data/lab_bahlo/users/gerring.z/twas/weights/GTExv8.EUR.Brain_Cerebellum/ENSG00000251034.1.wgt.RDat	ENSG00000251034.1	8	22545404	22545405	0.1271	rs7832819	-2.71	rs2469776	5.05e-02	-4.40	1.511	528	528	susie	0.08	4.7e-05	-1.57311	0.116	0.295	0.701	0	0.001	0.003	ENSG00000251034	0.502717	1	Brain_Cerebellum
GTExv8.EUR.Brain_Hypothalamus	/stornext/Bioinf/data/lab_bahlo/users/gerring.z/twas/weights/GTExv8.EUR.Brain_Hypothalamus/ENSG00000257878.1.wgt.RDat	ENSG00000257878.1	12	95996520	95996521	0.2516	rs7967631	3.66	rs17024981	-0.00562	-3.89	-0.366	548	25	enet	0.016	0.063	1.57108	0.116	0.871	0.124	0.003	0	0.001	ENSG00000257878	0.502717	1	Brain_Hypothalamus
GTExv8.EUR.Brain_Nucleus_accumbens_basal_ganglia	/stornext/Bioinf/data/lab_bahlo/users/gerring.z/twas/weights/GTExv8.EUR.Brain_Nucleus_accumbens_basal_ganglia/ENSG00000259869.1.wgt.RDat	ENSG00000259869.1	10	42752144	42752145	0.1839	rs3026722	-3.72	rs788259	0.107216	-4.68	1.57	351	1	top1	0.11	4.1e-06	-1.57	0.116	0.763	0.233	0.002	0.001	0.001	ENSG00000259869	0.502717	1	Brain_Nucleus_accumbens_basal_ganglia
GTExv8.EUR.Brain_Cerebellar_Hemisphere	/stornext/Bioinf/data/lab_bahlo/users/gerring.z/twas/weights/GTExv8.EUR.Brain_Cerebellar_Hemisphere/ENSG00000276399.1.wgt.RDat	ENSG00000276399.1	17	22406018	22406019	0.4135	rs7225244	-2.18	rs12450074	0.411567	8.04	-1.572	98	1	top1	0.41	8.5e-20	-1.572	0.116	0	0.996	0	0	0.003	ENSG00000276399	0.502717	1	Brain_Cerebellar_Hemisphere
GTExv8.EUR.Brain_Cerebellum	/stornext/Bioinf/data/lab_bahlo/users/gerring.z/twas/weights/GTExv8.EUR.Brain_Cerebellum/ENSG00000105655.18.wgt.RDat	ENSG00000105655.18	19	18438300	18438301	0.2214	rs3730179	-4.73	rs4808814	-0.005161	3.59	2.222	393	393	susie	-0.0001	0.32	1.57172	0.116014	0.681	0.072	0.211	0.022	0.014	ENSG00000105655	0.502723	1	Brain_Cerebellum
GTExv8.EUR.Brain_Spinal_cord_cervical_c-1	/stornext/Bioinf/data/lab_bahlo/users/gerring.z/twas/weights/GTExv8.EUR.Brain_Spinal_cord_cervical_c-1/ENSG00000173250.2.wgt.RDat	ENSG00000173250.2	5	146516189	146516190	0.402	rs2926170	3.98	rs7735001	0.091347	-5.07	1.037	430	8	lasso	0.18	1.5e-06	-1.57167	0.116028	0.122	0.862	0.002	0.011	0.004	ENSG00000173250	0.502723	1	Brain_Spinal_cord_cervical_c-1
GTExv8.EUR.Brain_Caudate_basal_ganglia	/stornext/Bioinf/data/lab_bahlo/users/gerring.z/twas/weights/GTExv8.EUR.Brain_Caudate_basal_ganglia/ENSG00000280057.1.wgt.RDat	ENSG00000280057.1	6	166388135	166388136	0.273	rs3778395	3.38	rs11964682	0.016673	-3.77	0.432	725	725	susie	0.061	0.00063	-1.5716	0.116037	0.832	0.165	0.002	0	0	ENSG00000280057	0.502724	1	Brain_Caudate_basal_ganglia
GTExv8.EUR.Brain_Nucleus_accumbens_basal_ganglia	/stornext/Bioinf/data/lab_bahlo/users/gerring.z/twas/weights/GTExv8.EUR.Brain_Nucleus_accumbens_basal_ganglia/ENSG00000089063.14.wgt.RDat	ENSG00000089063.14	20	5113102	5113103	0.3567	rs6139677	3.55	rs2326588	0.210803	-6.76	-1.437	600	600	susie	0.22	1.2e-11	1.57154	0.1161	0	0.993	0	0.005	0.002	ENSG00000089063	0.502959	1	Brain_Nucleus_accumbens_basal_ganglia
GTExv8.EUR.Brain_Cerebellar_Hemisphere	/stornext/Bioinf/data/lab_bahlo/users/gerring.z/twas/weights/GTExv8.EUR.Brain_Cerebellar_Hemisphere/ENSG00000136379.11.wgt.RDat	ENSG00000136379.11	15	80679683	80679684	0.2425	rs3848191	3.41	rs11072927	0.115942	5.07	-1.571	525	1	top1	0.12	7.6e-06	-1.571	0.11618	0.481	0.515	0.001	0.001	0.002	ENSG00000136379	0.503267	1	Brain_Cerebellar_Hemisphere
GTExv8.EUR.Brain_Cerebellar_Hemisphere	/stornext/Bioinf/data/lab_bahlo/users/gerring.z/twas/weights/GTExv8.EUR.Brain_Cerebellar_Hemisphere/ENSG00000089597.16.wgt.RDat	ENSG00000089597.16	11	62646725	62646726	0.295	rs11231166	-2.93	rs1058678	-0.005583	-3.71	1.523	360	29	enet	0.086	0.00012	-1.5705	0.116307	0.935	0.064	0.001	0	0	ENSG00000089597	0.503703	1	Brain_Cerebellar_Hemisphere
GTExv8.EUR.Brain_Cerebellum	/stornext/Bioinf/data/lab_bahlo/users/gerring.z/twas/weights/GTExv8.EUR.Brain_Cerebellum/ENSG00000158220.13.wgt.RDat	ENSG00000158220.13	3	138434612	138434613	0.2708	rs9846722	2.79	rs1720819	0.063880	-4.90	-1.4610	300	30	enet	0.16	8e-09	1.57014	0.116383	0.261	0.736	0	0.001	0.002	ENSG00000158220	0.503993	1	Brain_Cerebellum
GTExv8.EUR.Brain_Cortex	/stornext/Bioinf/data/lab_bahlo/users/gerring.z/twas/weights/GTExv8.EUR.Brain_Cortex/ENSG00000136161.12.wgt.RDat	ENSG00000136161.12	13	48533255	48533256	0.1909	rs1449585	-3.24	rs10492513	-0.00549	-3.83	0.163	390	21	enet	0.036	0.0059	1.5701	0.1164	0.859	0.139	0.001	0	0	ENSG00000136161	0.504017	1	Brain_Cortex
GTExv8.EUR.Brain_Cerebellum	/stornext/Bioinf/data/lab_bahlo/users/gerring.z/twas/weights/GTExv8.EUR.Brain_Cerebellum/ENSG00000205632.3.wgt.RDat	ENSG00000205632.3	22	48866769	48866770	0.2964	rs1535123	-4.14	rs736696	0.13797	5.32	1.569	861	1	top1	0.14	9.2e-08	1.569	0.116648	0.19	0.792	0.003	0.012	0.003	ENSG00000205632	0.504596	1	Brain_Cerebellum
GTExv8.EUR.Brain_Caudate_basal_ganglia	/stornext/Bioinf/data/lab_bahlo/users/gerring.z/twas/weights/GTExv8.EUR.Brain_Caudate_basal_ganglia/ENSG00000101474.11.wgt.RDat	ENSG00000101474.11	20	24992978	24992979	0.2953	rs11700219	2.86	rs11696281	0.133996	-5.84	-1.795	481	481	susie	0.18	4.7e-09	1.56855	0.11675	0.002	0.994	0	0.001	0.004	ENSG00000101474	0.504596	1	Brain_Caudate_basal_ganglia
GTExv8.EUR.Brain_Anterior_cingulate_cortex_BA24	/stornext/Bioinf/data/lab_bahlo/users/gerring.z/twas/weights/GTExv8.EUR.Brain_Anterior_cingulate_cortex_BA24/ENSG00000006118.14.wgt.RDat	ENSG00000006118.14	11	60924462	60924463	0.1881	rs12803813	-3.19	rs17155314	0.0454	3.71	-1.774	390	4	lasso	0.076	0.0007	-1.5692	0.117	0.911	0.087	0.001	0	0	ENSG00000006118	0.504596	1	Brain_Anterior_cingulate_cortex_BA24
GTExv8.EUR.Brain_Nucleus_accumbens_basal_ganglia	/stornext/Bioinf/data/lab_bahlo/users/gerring.z/twas/weights/GTExv8.EUR.Brain_Nucleus_accumbens_basal_ganglia/ENSG00000048462.10.wgt.RDat	ENSG00000048462.10	16	11965106	11965107	0.3359	rs1704147	-3.04	rs11570139	0.069346	-6.00	0.844	453	7	lasso	0.16	1.9e-08	-1.56786	0.117	0.01	0.986	0	0.002	0.002	ENSG00000048462	0.504596	1	Brain_Nucleus_accumbens_basal_ganglia
GTExv8.EUR.Brain_Spinal_cord_cervical_c-1	/stornext/Bioinf/data/lab_bahlo/users/gerring.z/twas/weights/GTExv8.EUR.Brain_Spinal_cord_cervical_c-1/ENSG00000063978.15.wgt.RDat	ENSG00000063978.15	4	2462219	2462220	0.217	rs9993090	2.74	rs1203860	0.112	3.9	-1.566	368	1	top1	0.11	0.00015	-1.566	0.117	0.968	0.031	0.001	0	0	ENSG00000063978	0.504596	1	Brain_Spinal_cord_cervical_c-1
GTExv8.EUR.Brain_Hippocampus	/stornext/Bioinf/data/lab_bahlo/users/gerring.z/twas/weights/GTExv8.EUR.Brain_Hippocampus/ENSG00000068097.14.wgt.RDat	ENSG00000068097.14	17	60078930	60078931	0.3819	rs9675236	-2.21	rs2087840	0.134	5.47	-0.813	221	9	lasso	0.23	2e-10	-1.56828	0.117	0.025	0.972	0	0	0.002	ENSG00000068097	0.504596	1	Brain_Hippocampus
GTExv8.EUR.Brain_Substantia_nigra	/stornext/Bioinf/data/lab_bahlo/users/gerring.z/twas/weights/GTExv8.EUR.Brain_Substantia_nigra/ENSG00000075290.7.wgt.RDat	ENSG00000075290.7	10	100463040	100463041	0.426	rs7902564	-3.13	rs10883477	0.28808	5.42	1.244	415	18	lasso	0.29	4.3e-09	1.56636	0.117	0.065	0.93	0	0.002	0.002	ENSG00000075290	0.504596	1	Brain_Substantia_nigra
GTExv8.EUR.Brain_Cerebellum	/stornext/Bioinf/data/lab_bahlo/users/gerring.z/twas/weights/GTExv8.EUR.Brain_Cerebellum/ENSG00000085563.14.wgt.RDat	ENSG00000085563.14	7	87713322	87713323	0.1762	rs28381733	-3.28	rs28381749	-0.00253	-2.82	0.612	405	405	susie	0.019	0.034	1.56799	0.117	0.935	0.059	0.005	0	0.001	ENSG00000085563	0.504596	1	Brain_Cerebellum
GTExv8.EUR.Brain_Spinal_cord_cervical_c-1	/stornext/Bioinf/data/lab_bahlo/users/gerring.z/twas/weights/GTExv8.EUR.Brain_Spinal_cord_cervical_c-1/ENSG00000090612.20.wgt.RDat	ENSG00000090612.20	12	133181408	133181409	0.157	rs2291256	2.58	rs11614654	0.050098	3.77	2.085	130	130	susie	0.052	0.0083	1.56941	0.117	0.92	0.08	0	0	0	ENSG00000090612	0.504596	1	Brain_Spinal_cord_cervical_c-1
GTExv8.EUR.Brain_Cortex	/stornext/Bioinf/data/lab_bahlo/users/gerring.z/twas/weights/GTExv8.EUR.Brain_Cortex/ENSG00000132561.13.wgt.RDat	ENSG00000132561.13	8	97868839	97868840	0.2086	rs2256367	3.34	rs2248125	-0.004728	-3.81	1.174	509	13	enet	0.036	0.0057	-1.5656	0.117	0.799	0.198	0.002	0.001	0.001	ENSG00000132561	0.504596	1	Brain_Cortex
GTExv8.EUR.Brain_Hypothalamus	/stornext/Bioinf/data/lab_bahlo/users/gerring.z/twas/weights/GTExv8.EUR.Brain_Hypothalamus/ENSG00000140030.5.wgt.RDat	ENSG00000140030.5	14	88005123	88005124	0.187	rs1955598	-3.69	rs7141307	0.124956	4.61	-1.567	460	1	top1	0.12	3.6e-06	-1.567	0.117	0.828	0.167	0.003	0.001	0.001	ENSG00000140030	0.504596	1	Brain_Hypothalamus
GTExv8.EUR.Brain_Cerebellum	/stornext/Bioinf/data/lab_bahlo/users/gerring.z/twas/weights/GTExv8.EUR.Brain_Cerebellum/ENSG00000167588.12.wgt.RDat	ENSG00000167588.12	12	50103818	50103819	0.1073	rs7138803	2.68	rs376184	0.034289	-3.95	1.612	310	4	lasso	0.051	0.0011	-1.56606	0.117	0.803	0.196	0.001	0	0.001	ENSG00000167588	0.504596	1	Brain_Cerebellum
GTExv8.EUR.Brain_Cerebellum	/stornext/Bioinf/data/lab_bahlo/users/gerring.z/twas/weights/GTExv8.EUR.Brain_Cerebellum/ENSG00000169122.11.wgt.RDat	ENSG00000169122.11	8	57994508	57994509	0.3132	rs4737472	4.50	rs4738633	9.76e-02	4.98	-2.149	482	482	susie	0.11	2.2e-06	-1.56868	0.117	0.238	0.692	0.017	0.048	0.006	ENSG00000169122	0.504596	1	Brain_Cerebellum
GTExv8.EUR.Brain_Putamen_basal_ganglia	/stornext/Bioinf/data/lab_bahlo/users/gerring.z/twas/weights/GTExv8.EUR.Brain_Putamen_basal_ganglia/ENSG00000169189.16.wgt.RDat	ENSG00000169189.16	16	27268793	27268794	0.3811	rs4787899	3.70	rs2958	0.074170	4.15	-1.321	511	15	lasso	0.075	0.00037	-1.567	0.117	0.843	0.155	0.001	0	0	ENSG00000169189	0.504596	1	Brain_Putamen_basal_ganglia
GTExv8.EUR.Brain_Anterior_cingulate_cortex_BA24	/stornext/Bioinf/data/lab_bahlo/users/gerring.z/twas/weights/GTExv8.EUR.Brain_Anterior_cingulate_cortex_BA24/ENSG00000173801.16.wgt.RDat	ENSG00000173801.16	17	41786930	41786931	0.1961	rs8082188	-2.4	rs2074166	-0.007065	-3	-1.566	414	414	susie	0.027	0.032	1.5696	0.117	0.932	0.066	0.001	0	0	ENSG00000173801	0.504596	1	Brain_Anterior_cingulate_cortex_BA24
GTExv8.EUR.Brain_Hippocampus	/stornext/Bioinf/data/lab_bahlo/users/gerring.z/twas/weights/GTExv8.EUR.Brain_Hippocampus/ENSG00000196196.2.wgt.RDat	ENSG00000196196.2	9	35906191	35906192	0.1851	rs13292880	-4.21	rs1999005	-4.78e-03	3.56	1.500	435	435	susie	0.052	0.0029	1.5661	0.117	0.85	0.11	0.034	0.004	0.003	ENSG00000196196	0.504596	1	Brain_Hippocampus
GTExv8.EUR.Brain_Cortex	/stornext/Bioinf/data/lab_bahlo/users/gerring.z/twas/weights/GTExv8.EUR.Brain_Cortex/ENSG00000204228.3.wgt.RDat	ENSG00000204228.3	6	33204641	33204642	0.1779	rs3763354	4.22	rs2071025	0.132218	-5.2	-1.375	403	4	lasso	0.14	1.6e-07	1.5657	0.117	0.143	0.838	0.002	0.014	0.002	ENSG00000204228	0.504596	1	Brain_Cortex
GTExv8.EUR.Brain_Cerebellar_Hemisphere	/stornext/Bioinf/data/lab_bahlo/users/gerring.z/twas/weights/GTExv8.EUR.Brain_Cerebellar_Hemisphere/ENSG00000204237.4.wgt.RDat	ENSG00000204237.4	17	81666362	81666363	0.1952	rs4969481	-4.46	rs34675863	0.158282	-5.27	1.569	313	1	top1	0.16	1.5e-07	-1.569	0.117	0.286	0.675	0.011	0.026	0.003	ENSG00000204237	0.504596	1	Brain_Cerebellar_Hemisphere
GTExv8.EUR.Brain_Amygdala	/stornext/Bioinf/data/lab_bahlo/users/gerring.z/twas/weights/GTExv8.EUR.Brain_Amygdala/ENSG00000204792.2.wgt.RDat	ENSG00000204792.2	2	74918147	74918148	0.7539	rs4853077	2.97	rs7575416	0.436966	7.64	1.6470	451	451	susie	0.45	3.8e-17	1.5696	0.117	0	0.996	0	0.001	0.003	ENSG00000204792	0.504596	1	Brain_Amygdala
GTExv8.EUR.Brain_Hippocampus	/stornext/Bioinf/data/lab_bahlo/users/gerring.z/twas/weights/GTExv8.EUR.Brain_Hippocampus/ENSG00000253921.1.wgt.RDat	ENSG00000253921.1	5	151753991	151753992	0.1254	rs11750722	-3.51	rs2915868	0.104311	-4.12	1.5690	562	1	top1	0.1	3.3e-05	-1.569	0.117	0.938	0.057	0.005	0	0	ENSG00000253921	0.504596	1	Brain_Hippocampus
GTExv8.EUR.Brain_Spinal_cord_cervical_c-1	/stornext/Bioinf/data/lab_bahlo/users/gerring.z/twas/weights/GTExv8.EUR.Brain_Spinal_cord_cervical_c-1/ENSG00000261126.7.wgt.RDat	ENSG00000261126.7	18	80046899	80046900	0.679	rs2115998	-2.75	rs11081583	0.29096	7.18	0.912	279	279	susie	0.57	9.3e-23	1.5689	0.117	0	0.995	0	0.001	0.004	ENSG00000261126	0.504596	1	Brain_Spinal_cord_cervical_c-1
GTExv8.EUR.Brain_Cerebellum	/stornext/Bioinf/data/lab_bahlo/users/gerring.z/twas/weights/GTExv8.EUR.Brain_Cerebellum/ENSG00000273230.1.wgt.RDat	ENSG00000273230.1	7	1467521	1467522	0.5403	rs10255204	5.41	rs4554363	0.228	-7.16	-1.117	385	23	enet	0.29	9.6e-16	1.56923	0.117	0	0.305	0	0.694	0.001	ENSG00000273230	0.504596	1	Brain_Cerebellum
GTExv8.EUR.Brain_Substantia_nigra	/stornext/Bioinf/data/lab_bahlo/users/gerring.z/twas/weights/GTExv8.EUR.Brain_Substantia_nigra/ENSG00000136636.12.wgt.RDat	ENSG00000136636.12	1	215567391	215567392	0.503	rs12091359	-2.71	rs1006236	-0.009428	-3.47	-0.621	453	71	enet	0.089	0.0015	1.5674	0.117032	0.927	0.071	0.001	0	0	ENSG00000136636	0.504696	1	Brain_Substantia_nigra
GTExv8.EUR.Brain_Cerebellar_Hemisphere	/stornext/Bioinf/data/lab_bahlo/users/gerring.z/twas/weights/GTExv8.EUR.Brain_Cerebellar_Hemisphere/ENSG00000064666.14.wgt.RDat	ENSG00000064666.14	19	1026580	1026581	0.269	rs3787011	-3.31	rs4807440	0.1537	4.97	-1.808	464	464	susie	0.16	1.4e-07	-1.56732	0.117041	0.368	0.629	0.001	0.001	0.002	ENSG00000064666	0.504697	1	Brain_Cerebellar_Hemisphere
GTExv8.EUR.Brain_Nucleus_accumbens_basal_ganglia	/stornext/Bioinf/data/lab_bahlo/users/gerring.z/twas/weights/GTExv8.EUR.Brain_Nucleus_accumbens_basal_ganglia/ENSG00000259823.5.wgt.RDat	ENSG00000259823.5	1	248755738	248755739	0.2411	rs7516127	-3.78	rs1892449	7.88e-02	-5.17	1.5300	177	12	enet	0.12	1.7e-06	-1.5671	0.11709	0.077	0.912	0.001	0.008	0.003	ENSG00000259823	0.504832	1	Brain_Nucleus_accumbens_basal_ganglia
GTExv8.EUR.Brain_Nucleus_accumbens_basal_ganglia	/stornext/Bioinf/data/lab_bahlo/users/gerring.z/twas/weights/GTExv8.EUR.Brain_Nucleus_accumbens_basal_ganglia/ENSG00000101161.7.wgt.RDat	ENSG00000101161.7	20	63981134	63981135	0.1925	rs7264220	-3.82	rs3810504	0.050972	-4.22	1.716	367	9	lasso	0.065	0.0003	-1.56649	0.1172	0.617	0.378	0.002	0.002	0.001	ENSG00000101161	0.505268	1	Brain_Nucleus_accumbens_basal_ganglia
GTExv8.EUR.Brain_Nucleus_accumbens_basal_ganglia	/stornext/Bioinf/data/lab_bahlo/users/gerring.z/twas/weights/GTExv8.EUR.Brain_Nucleus_accumbens_basal_ganglia/ENSG00000132837.14.wgt.RDat	ENSG00000132837.14	5	79236037	79236038	0.3143	rs10514153	2.81	rs1717567	0.165419	6.41	-1.436	419	34	enet	0.19	5.6e-10	-1.5663	0.117288	0	0.996	0	0.001	0.002	ENSG00000132837	0.505609	1	Brain_Nucleus_accumbens_basal_ganglia
GTExv8.EUR.Brain_Hippocampus	/stornext/Bioinf/data/lab_bahlo/users/gerring.z/twas/weights/GTExv8.EUR.Brain_Hippocampus/ENSG00000259298.1.wgt.RDat	ENSG00000259298.1	15	50498743	50498744	0.2043	rs10744956	-3.74	rs12911753	-0.000523	-3.40	0.2470	376	20	enet	0.069	0.00069	-1.56522	0.117532	0.917	0.08	0.002	0	0	ENSG00000259298	0.506077	1	Brain_Hippocampus
GTExv8.EUR.Brain_Hypothalamus	/stornext/Bioinf/data/lab_bahlo/users/gerring.z/twas/weights/GTExv8.EUR.Brain_Hypothalamus/ENSG00000224897.6.wgt.RDat	ENSG00000224897.6	7	124929983	124929984	0.1669	rs6958512	3.64	rs2293346	0.003347	4.01	-0.749	351	14	enet	0.008	0.14	-1.56392	0.117836	0.84	0.157	0.002	0	0	ENSG00000224897	0.506077	1	Brain_Hypothalamus
GTExv8.EUR.Brain_Cerebellum	/stornext/Bioinf/data/lab_bahlo/users/gerring.z/twas/weights/GTExv8.EUR.Brain_Cerebellum/ENSG00000280399.1.wgt.RDat	ENSG00000280399.1	3	138482064	138482065	0.2713	rs9846722	2.79	rs9860899	0.067800	-5.36	-0.5720	296	22	enet	0.17	2.6e-09	1.56359	0.117915	0.105	0.893	0	0.001	0.001	ENSG00000280399	0.506077	1	Brain_Cerebellum
GTExv8.EUR.Brain_Hippocampus	/stornext/Bioinf/data/lab_bahlo/users/gerring.z/twas/weights/GTExv8.EUR.Brain_Hippocampus/ENSG00000081059.19.wgt.RDat	ENSG00000081059.19	5	134114710	134114711	0.2298	rs329320	-2.91	rs2568970	0.034193	-4.24	1.4540	494	32	enet	0.041	0.0075	-1.5647	0.118	0.829	0.169	0.001	0	0	ENSG00000081059	0.506077	1	Brain_Hippocampus
GTExv8.EUR.Brain_Nucleus_accumbens_basal_ganglia	/stornext/Bioinf/data/lab_bahlo/users/gerring.z/twas/weights/GTExv8.EUR.Brain_Nucleus_accumbens_basal_ganglia/ENSG00000115825.9.wgt.RDat	ENSG00000115825.9	2	37324807	37324808	0.1742	rs4670696	2.69	rs2372888	1.31e-01	5.35	-1.563	470	1	top1	0.13	3.4e-07	-1.563	0.118	0.183	0.813	0	0.001	0.003	ENSG00000115825	0.506077	1	Brain_Nucleus_accumbens_basal_ganglia
GTExv8.EUR.Brain_Cerebellum	/stornext/Bioinf/data/lab_bahlo/users/gerring.z/twas/weights/GTExv8.EUR.Brain_Cerebellum/ENSG00000115896.15.wgt.RDat	ENSG00000115896.15	2	197804701	197804702	0.0736	rs11900232	2.61	rs13000656	0.025973	-3.65	1.78700	308	308	susie	0.044	0.0023	-1.56528	0.118	0.677	0.321	0.001	0	0.001	ENSG00000115896	0.506077	1	Brain_Cerebellum
GTExv8.EUR.Brain_Hippocampus	/stornext/Bioinf/data/lab_bahlo/users/gerring.z/twas/weights/GTExv8.EUR.Brain_Hippocampus/ENSG00000119397.16.wgt.RDat	ENSG00000119397.16	9	121074862	121074863	0.1514	rs306772	2.31	rs4837808	2.26e-02	3.66	1.081	378	378	susie	0.034	0.013	1.5615	0.118	0.857	0.142	0.001	0	0.001	ENSG00000119397	0.506077	1	Brain_Hippocampus
GTExv8.EUR.Brain_Cerebellum	/stornext/Bioinf/data/lab_bahlo/users/gerring.z/twas/weights/GTExv8.EUR.Brain_Cerebellum/ENSG00000159214.12.wgt.RDat	ENSG00000159214.12	1	43991358	43991359	0.1343	rs11210982	-3.616	rs17414912	1.61e-02	-3.73	1.1020	416	416	susie	0.037	0.0049	-1.56422	0.118	0.842	0.154	0.003	0.001	0.001	ENSG00000159214	0.506077	1	Brain_Cerebellum
GTExv8.EUR.Brain_Hippocampus	/stornext/Bioinf/data/lab_bahlo/users/gerring.z/twas/weights/GTExv8.EUR.Brain_Hippocampus/ENSG00000164074.14.wgt.RDat	ENSG00000164074.14	4	127965482	127965483	0.201	rs1514300	-2.95	rs1015111	-0.000918	3	2.644	262	262	susie	0.0058	0.17	1.56451	0.118	0.922	0.076	0.002	0	0.001	ENSG00000164074	0.506077	1	Brain_Hippocampus
GTExv8.EUR.Brain_Caudate_basal_ganglia	/stornext/Bioinf/data/lab_bahlo/users/gerring.z/twas/weights/GTExv8.EUR.Brain_Caudate_basal_ganglia/ENSG00000164120.13.wgt.RDat	ENSG00000164120.13	4	174523153	174523154	0.2493	rs10000984	-3.72	rs4695924	-0.000899	3.54	2.353	453	453	susie	0.045	0.0031	1.56474	0.118	0.936	0.06	0.003	0	0	ENSG00000164120	0.506077	1	Brain_Caudate_basal_ganglia
GTExv8.EUR.Brain_Hippocampus	/stornext/Bioinf/data/lab_bahlo/users/gerring.z/twas/weights/GTExv8.EUR.Brain_Hippocampus/ENSG00000171469.10.wgt.RDat	ENSG00000171469.10	19	9621398	9621399	0.192	rs4804469	-2.85	rs10422772	0.176256	-5.44	-1.563	356	1	top1	0.18	5.3e-08	1.563	0.118	0.188	0.809	0	0.001	0.003	ENSG00000171469	0.506077	1	Brain_Hippocampus
GTExv8.EUR.Brain_Caudate_basal_ganglia	/stornext/Bioinf/data/lab_bahlo/users/gerring.z/twas/weights/GTExv8.EUR.Brain_Caudate_basal_ganglia/ENSG00000180257.13.wgt.RDat	ENSG00000180257.13	19	52962910	52962911	0.3472	rs12462064	-3.35	rs11670859	0.004993	-3.54	-0.956	455	455	susie	0.018	0.041	1.56449	0.118	0.94	0.058	0.002	0	0	ENSG00000180257	0.506077	1	Brain_Caudate_basal_ganglia
GTExv8.EUR.Brain_Cortex	/stornext/Bioinf/data/lab_bahlo/users/gerring.z/twas/weights/GTExv8.EUR.Brain_Cortex/ENSG00000229407.5.wgt.RDat	ENSG00000229407.5	1	179818190	179818191	0.3658	rs2454190	-2.406	rs17279065	1.15e-01	5.91	-1.1580	540	7	lasso	0.16	1e-08	-1.56277	0.118	0.006	0.991	0	0.001	0.002	ENSG00000229407	0.506077	1	Brain_Cortex
GTExv8.EUR.Brain_Frontal_Cortex_BA9	/stornext/Bioinf/data/lab_bahlo/users/gerring.z/twas/weights/GTExv8.EUR.Brain_Frontal_Cortex_BA9/ENSG00000231616.8.wgt.RDat	ENSG00000231616.8	9	83838743	83838744	0.2009	rs10121312	3.24	rs7032583	-0.003429	-3.45	2.2650	539	19	lasso	0.064	0.00083	-1.56262	0.118	0.889	0.108	0.003	0	0	ENSG00000231616	0.506077	1	Brain_Frontal_Cortex_BA9
GTExv8.EUR.Brain_Substantia_nigra	/stornext/Bioinf/data/lab_bahlo/users/gerring.z/twas/weights/GTExv8.EUR.Brain_Substantia_nigra/ENSG00000233200.1.wgt.RDat	ENSG00000233200.1	10	35230597	35230598	0.391	rs11009901	2.47	rs4934750	0.21776	5.58	1.084	311	311	susie	0.22	4.5e-07	1.56263	0.118	0.073	0.924	0	0.001	0.002	ENSG00000233200	0.506077	1	Brain_Substantia_nigra
GTExv8.EUR.Brain_Cerebellar_Hemisphere	/stornext/Bioinf/data/lab_bahlo/users/gerring.z/twas/weights/GTExv8.EUR.Brain_Cerebellar_Hemisphere/ENSG00000233265.1.wgt.RDat	ENSG00000233265.1	6	29852490	29852491	0.3015	rs3129063	-4.10	rs2523405	0.14613	4.93	1.564	41	1	top1	0.15	4.7e-07	1.564	0.118	0.614	0.371	0.008	0.005	0.002	ENSG00000233265	0.506077	1	Brain_Cerebellar_Hemisphere
GTExv8.EUR.Brain_Anterior_cingulate_cortex_BA24	/stornext/Bioinf/data/lab_bahlo/users/gerring.z/twas/weights/GTExv8.EUR.Brain_Anterior_cingulate_cortex_BA24/ENSG00000248610.1.wgt.RDat	ENSG00000248610.1	5	130140030	130140031	0.1915	rs2215257	2.20	rs2418548	-0.003022	-2.85	0.4670	277	277	susie	0.021	0.052	-1.5642	0.118	0.957	0.042	0	0	0	ENSG00000248610	0.506077	1	Brain_Anterior_cingulate_cortex_BA24
GTExv8.EUR.Brain_Hippocampus	/stornext/Bioinf/data/lab_bahlo/users/gerring.z/twas/weights/GTExv8.EUR.Brain_Hippocampus/ENSG00000253893.2.wgt.RDat	ENSG00000253893.2	8	8226613	8226614	0.4589	rs2001828	-2.76	rs2945230	0.388826	-8.38	-1.507	322	322	susie	0.42	3e-19	1.5634	0.118	0	0.996	0	0.001	0.003	ENSG00000253893	0.506077	1	Brain_Hippocampus
GTExv8.EUR.Brain_Anterior_cingulate_cortex_BA24	/stornext/Bioinf/data/lab_bahlo/users/gerring.z/twas/weights/GTExv8.EUR.Brain_Anterior_cingulate_cortex_BA24/ENSG00000259868.2.wgt.RDat	ENSG00000259868.2	14	55896546	55896547	0.242	rs12884248	-3.08	rs385141	0.00374	3.20	-1.460	625	625	susie	0.075	0.00078	-1.56382	0.118	0.909	0.089	0.001	0	0	ENSG00000259868	0.506077	1	Brain_Anterior_cingulate_cortex_BA24
GTExv8.EUR.Brain_Cerebellar_Hemisphere	/stornext/Bioinf/data/lab_bahlo/users/gerring.z/twas/weights/GTExv8.EUR.Brain_Cerebellar_Hemisphere/ENSG00000279104.1.wgt.RDat	ENSG00000279104.1	7	49762763	49762764	0.388	rs12532230	-2.67	rs12673518	0.151793	5.58	1.565	406	1	top1	0.15	2.7e-07	1.565	0.118	0.102	0.894	0	0.001	0.003	ENSG00000279104	0.506077	1	Brain_Cerebellar_Hemisphere
GTExv8.EUR.Brain_Hippocampus	/stornext/Bioinf/data/lab_bahlo/users/gerring.z/twas/weights/GTExv8.EUR.Brain_Hippocampus/ENSG00000279504.1.wgt.RDat	ENSG00000279504.1	19	36114412	36114413	0.274	rs401522	-4.19	rs1009381	0.25481	-6.3	1.609	339	3	lasso	0.25	2.7e-11	-1.5616	0.118	0.001	0.989	0	0.007	0.003	ENSG00000279504	0.506077	1	Brain_Hippocampus
GTExv8.EUR.Brain_Spinal_cord_cervical_c-1	/stornext/Bioinf/data/lab_bahlo/users/gerring.z/twas/weights/GTExv8.EUR.Brain_Spinal_cord_cervical_c-1/ENSG00000280063.1.wgt.RDat	ENSG00000280063.1	16	4348647	4348648	0.263	rs17256169	3.65	rs2072151	0.14130	-4.55	1.565	395	1	top1	0.14	2.1e-05	-1.565	0.118	0.897	0.1	0.002	0	0	ENSG00000280063	0.506077	1	Brain_Spinal_cord_cervical_c-1
GTExv8.EUR.Brain_Substantia_nigra	/stornext/Bioinf/data/lab_bahlo/users/gerring.z/twas/weights/GTExv8.EUR.Brain_Substantia_nigra/ENSG00000232677.6.wgt.RDat	ENSG00000232677.6	19	36331717	36331718	0.362	rs2385655	-2.9	rs17707033	0.096255	4.15	-2.578	302	4	lasso	0.11	0.00058	-1.5628	0.118095	0.884	0.114	0.001	0	0.001	ENSG00000232677	0.50637	1	Brain_Substantia_nigra
GTExv8.EUR.Brain_Hypothalamus	/stornext/Bioinf/data/lab_bahlo/users/gerring.z/twas/weights/GTExv8.EUR.Brain_Hypothalamus/ENSG00000048544.5.wgt.RDat	ENSG00000048544.5	6	42217864	42217865	0.2006	rs12661819	2.86	rs3749921	0.038855	-3.93	-1.422	412	412	susie	0.069	0.00054	1.56262	0.118141	0.791	0.207	0.001	0	0.001	ENSG00000048544	0.506453	1	Brain_Hypothalamus
GTExv8.EUR.Brain_Cerebellum	/stornext/Bioinf/data/lab_bahlo/users/gerring.z/twas/weights/GTExv8.EUR.Brain_Cerebellum/ENSG00000113319.12.wgt.RDat	ENSG00000113319.12	5	80960671	80960672	0.2033	rs888820	5.82	rs10056565	4.80e-03	-3.70	-0.829	472	472	susie	0.053	0.00089	-1.5623	0.118213	0.01	0.002	0.646	0.121	0.222	ENSG00000113319	0.506724	1	Brain_Cerebellum
GTExv8.EUR.Brain_Putamen_basal_ganglia	/stornext/Bioinf/data/lab_bahlo/users/gerring.z/twas/weights/GTExv8.EUR.Brain_Putamen_basal_ganglia/ENSG00000008382.15.wgt.RDat	ENSG00000008382.15	19	4343526	4343527	0.2263	rs8112822	-2.88	rs8104459	0.023617	-3.56	-1.562	366	1	top1	0.024	0.032	1.562	0.11829	0.975	0.023	0.001	0	0	ENSG00000008382	0.506783	1	Brain_Putamen_basal_ganglia
GTExv8.EUR.Brain_Amygdala	/stornext/Bioinf/data/lab_bahlo/users/gerring.z/twas/weights/GTExv8.EUR.Brain_Amygdala/ENSG00000121653.11.wgt.RDat	ENSG00000121653.11	11	45885650	45885651	0.227	rs11038507	-3.50	rs2955677	-0.00360	3.42	-1.210	369	369	susie	0.042	0.014	-1.5619	0.118313	0.931	0.065	0.003	0	0.001	ENSG00000121653	0.506783	1	Brain_Amygdala
GTExv8.EUR.Brain_Putamen_basal_ganglia	/stornext/Bioinf/data/lab_bahlo/users/gerring.z/twas/weights/GTExv8.EUR.Brain_Putamen_basal_ganglia/ENSG00000130158.13.wgt.RDat	ENSG00000130158.13	19	11262451	11262452	0.2089	rs2075022	-3.58	rs17001244	-0.006621	3.24	-0.397	386	386	susie	0.01	0.11	1.56068	0.1186	0.922	0.072	0.006	0	0.001	ENSG00000130158	0.506783	1	Brain_Putamen_basal_ganglia
GTExv8.EUR.Brain_Substantia_nigra	/stornext/Bioinf/data/lab_bahlo/users/gerring.z/twas/weights/GTExv8.EUR.Brain_Substantia_nigra/ENSG00000189223.14.wgt.RDat	ENSG00000189223.14	2	113211521	113211522	0.545	rs1143634	-3.51	rs11123172	0.23908	-6.17	1.0180	448	23	enet	0.31	1.3e-09	-1.5602	0.11872	0.007	0.986	0	0.005	0.002	ENSG00000189223	0.506783	1	Brain_Substantia_nigra
GTExv8.EUR.Brain_Caudate_basal_ganglia	/stornext/Bioinf/data/lab_bahlo/users/gerring.z/twas/weights/GTExv8.EUR.Brain_Caudate_basal_ganglia/ENSG00000144035.3.wgt.RDat	ENSG00000144035.3	2	73642392	73642393	0.1089	rs828867	-5.12	rs6759452	0.031194	3.65	1.3460	353	5	lasso	0.047	0.0025	1.5599	0.118784	0.534	0.092	0.256	0.044	0.074	ENSG00000144035	0.506783	1	Brain_Caudate_basal_ganglia
GTExv8.EUR.Brain_Nucleus_accumbens_basal_ganglia	/stornext/Bioinf/data/lab_bahlo/users/gerring.z/twas/weights/GTExv8.EUR.Brain_Nucleus_accumbens_basal_ganglia/ENSG00000154930.14.wgt.RDat	ENSG00000154930.14	20	25058979	25058980	0.1766	rs11700219	2.86	rs11696281	0.038071	-4.61	-1.795	474	474	susie	0.11	4.2e-06	1.55933	0.1189	0.182	0.814	0	0.001	0.003	ENSG00000154930	0.506783	1	Brain_Nucleus_accumbens_basal_ganglia
GTExv8.EUR.Brain_Caudate_basal_ganglia	/stornext/Bioinf/data/lab_bahlo/users/gerring.z/twas/weights/GTExv8.EUR.Brain_Caudate_basal_ganglia/ENSG00000004139.13.wgt.RDat	ENSG00000004139.13	17	28365115	28365116	0.1787	rs11657641	-3.54	rs9910163	0.000425	-3.39	0.093	272	272	susie	0.031	0.012	-1.55715	0.119	0.925	0.07	0.004	0	0.001	ENSG00000004139	0.506783	1	Brain_Caudate_basal_ganglia
GTExv8.EUR.Brain_Caudate_basal_ganglia	/stornext/Bioinf/data/lab_bahlo/users/gerring.z/twas/weights/GTExv8.EUR.Brain_Caudate_basal_ganglia/ENSG00000095203.14.wgt.RDat	ENSG00000095203.14	9	109320963	109320964	0.2269	rs12340246	-3.84	rs7858727	0.009155	3.51	-1.1810	604	604	susie	0.053	0.0013	-1.55848	0.119	0.897	0.09	0.011	0.001	0.001	ENSG00000095203	0.506783	1	Brain_Caudate_basal_ganglia
GTExv8.EUR.Brain_Hippocampus	/stornext/Bioinf/data/lab_bahlo/users/gerring.z/twas/weights/GTExv8.EUR.Brain_Hippocampus/ENSG00000102858.12.wgt.RDat	ENSG00000102858.12	16	4616492	4616493	0.5798	rs2386885	3.33	rs1045520	4.52e-01	-8.43	-1.497	416	416	susie	0.47	2.3e-22	1.5597	0.119	0	0.996	0	0.002	0.003	ENSG00000102858	0.506783	1	Brain_Hippocampus
GTExv8.EUR.Brain_Hypothalamus	/stornext/Bioinf/data/lab_bahlo/users/gerring.z/twas/weights/GTExv8.EUR.Brain_Hypothalamus/ENSG00000108561.8.wgt.RDat	ENSG00000108561.8	17	5448807	5448808	0.1778	rs2535578	3.79	rs3865350	0.108287	4.28	-1.561	533	1	top1	0.11	1.6e-05	-1.561	0.119	0.919	0.076	0.004	0	0	ENSG00000108561	0.506783	1	Brain_Hypothalamus
GTExv8.EUR.Brain_Cerebellum	/stornext/Bioinf/data/lab_bahlo/users/gerring.z/twas/weights/GTExv8.EUR.Brain_Cerebellum/ENSG00000111218.11.wgt.RDat	ENSG00000111218.11	12	3381348	3381349	0.5567	rs1015762	-3.50	rs17835992	0.154980	5.92	1.209	646	646	susie	0.19	3.7e-10	1.55696	0.119	0.006	0.989	0	0.003	0.002	ENSG00000111218	0.506783	1	Brain_Cerebellum
GTExv8.EUR.Brain_Amygdala	/stornext/Bioinf/data/lab_bahlo/users/gerring.z/twas/weights/GTExv8.EUR.Brain_Amygdala/ENSG00000123219.12.wgt.RDat	ENSG00000123219.12	5	65563170	65563171	0.2365	rs16894756	-2.65	rs11740053	0.007994	3.50	-0.669	415	9	enet	0.0092	0.15	-1.5602	0.119	0.872	0.127	0.001	0	0	ENSG00000123219	0.506783	1	Brain_Amygdala
GTExv8.EUR.Brain_Cerebellar_Hemisphere	/stornext/Bioinf/data/lab_bahlo/users/gerring.z/twas/weights/GTExv8.EUR.Brain_Cerebellar_Hemisphere/ENSG00000131737.5.wgt.RDat	ENSG00000131737.5	17	41382402	41382403	0.3919	rs3760519	-2.29	rs17491503	0.021875	4.39	1.526	476	44	enet	0.12	4.5e-06	1.55865	0.119	0.563	0.435	0	0	0.001	ENSG00000131737	0.506783	1	Brain_Cerebellar_Hemisphere
GTExv8.EUR.Brain_Nucleus_accumbens_basal_ganglia	/stornext/Bioinf/data/lab_bahlo/users/gerring.z/twas/weights/GTExv8.EUR.Brain_Nucleus_accumbens_basal_ganglia/ENSG00000132334.16.wgt.RDat	ENSG00000132334.16	10	127907060	127907061	0.381	rs10830098	3.34	rs2050769	-0.004604	-3.5	-0.472	707	707	susie	0.0077	0.12	-1.5571	0.119	0.913	0.084	0.002	0	0	ENSG00000132334	0.506783	1	Brain_Nucleus_accumbens_basal_ganglia
GTExv8.EUR.Brain_Nucleus_accumbens_basal_ganglia	/stornext/Bioinf/data/lab_bahlo/users/gerring.z/twas/weights/GTExv8.EUR.Brain_Nucleus_accumbens_basal_ganglia/ENSG00000180155.19.wgt.RDat	ENSG00000180155.19	8	142777809	142777810	0.1432	rs4977103	-3.70	rs1369453	0.116823	4.81	1.558	406	1	top1	0.12	1.5e-06	1.558	0.119	0.662	0.332	0.003	0.002	0.001	ENSG00000180155	0.506783	1	Brain_Nucleus_accumbens_basal_ganglia
GTExv8.EUR.Brain_Cortex	/stornext/Bioinf/data/lab_bahlo/users/gerring.z/twas/weights/GTExv8.EUR.Brain_Cortex/ENSG00000224509.2.wgt.RDat	ENSG00000224509.2	2	105038495	105038496	0.1373	rs11694681	-3.130	rs10172135	9.28e-02	4.52	1.558	469	1	top1	0.093	1.6e-05	1.558	0.119	0.842	0.155	0.002	0	0.001	ENSG00000224509	0.506783	1	Brain_Cortex
GTExv8.EUR.Brain_Spinal_cord_cervical_c-1	/stornext/Bioinf/data/lab_bahlo/users/gerring.z/twas/weights/GTExv8.EUR.Brain_Spinal_cord_cervical_c-1/ENSG00000226686.7.wgt.RDat	ENSG00000226686.7	19	37251911	37251912	0.842	rs1644634	2.44	rs320881	0.607	8.53	-1.518	279	23	enet	0.63	3.3e-26	-1.55773	0.119	0	0.996	0	0.001	0.002	ENSG00000226686	0.506783	1	Brain_Spinal_cord_cervical_c-1
GTExv8.EUR.Brain_Spinal_cord_cervical_c-1	/stornext/Bioinf/data/lab_bahlo/users/gerring.z/twas/weights/GTExv8.EUR.Brain_Spinal_cord_cervical_c-1/ENSG00000231084.2.wgt.RDat	ENSG00000231084.2	1	185171709	185171710	0.189	rs2146329	2.51	rs1415072	0.112780	4.10	1.561	417	1	top1	0.11	0.00014	1.561	0.119	0.956	0.042	0.001	0	0	ENSG00000231084	0.506783	1	Brain_Spinal_cord_cervical_c-1
GTExv8.EUR.Brain_Substantia_nigra	/stornext/Bioinf/data/lab_bahlo/users/gerring.z/twas/weights/GTExv8.EUR.Brain_Substantia_nigra/ENSG00000231443.2.wgt.RDat	ENSG00000231443.2	3	195937242	195937243	0.2338	rs9877304	-3.03	rs12638322	-0.005175	-3.28	2.247	286	286	susie	0.081	0.0024	-1.55773	0.119	0.946	0.053	0.001	0	0	ENSG00000231443	0.506783	1	Brain_Substantia_nigra
GTExv8.EUR.Brain_Caudate_basal_ganglia	/stornext/Bioinf/data/lab_bahlo/users/gerring.z/twas/weights/GTExv8.EUR.Brain_Caudate_basal_ganglia/ENSG00000255622.3.wgt.RDat	ENSG00000255622.3	5	141155995	141155996	0.3275	rs3776121	-3.50	rs246048	0.044589	3.74	1.915	446	70	enet	0.083	7.6e-05	1.55767	0.119	0.668	0.324	0.003	0.001	0.003	ENSG00000255622	0.506783	1	Brain_Caudate_basal_ganglia
GTExv8.EUR.Brain_Anterior_cingulate_cortex_BA24	/stornext/Bioinf/data/lab_bahlo/users/gerring.z/twas/weights/GTExv8.EUR.Brain_Anterior_cingulate_cortex_BA24/ENSG00000259937.2.wgt.RDat	ENSG00000259937.2	12	33405895	33405896	0.1371	rs16920812	-2.4	rs1905429	0.013793	-3.95	1.305	382	382	susie	0.032	0.021	-1.5573	0.119	0.77	0.229	0.001	0	0.001	ENSG00000259937	0.506783	1	Brain_Anterior_cingulate_cortex_BA24
GTExv8.EUR.Brain_Caudate_basal_ganglia	/stornext/Bioinf/data/lab_bahlo/users/gerring.z/twas/weights/GTExv8.EUR.Brain_Caudate_basal_ganglia/ENSG00000261453.1.wgt.RDat	ENSG00000261453.1	1	208612191	208612192	0.4687	rs7512748	4.576	rs1166923	0.224658	-6.82	1.5590	605	1	top1	0.22	3.1e-11	-1.559	0.119	0	0.826	0	0.171	0.003	ENSG00000261453	0.506783	1	Brain_Caudate_basal_ganglia
GTExv8.EUR.Brain_Anterior_cingulate_cortex_BA24	/stornext/Bioinf/data/lab_bahlo/users/gerring.z/twas/weights/GTExv8.EUR.Brain_Anterior_cingulate_cortex_BA24/ENSG00000265566.2.wgt.RDat	ENSG00000265566.2	11	57528364	57528365	0.2703	rs12419699	-3.31	rs3851117	0.0344	4.31	0.208	379	38	enet	0.12	2.4e-05	1.5595	0.119	0.606	0.392	0.001	0	0.001	ENSG00000265566	0.506783	1	Brain_Anterior_cingulate_cortex_BA24
GTExv8.EUR.Brain_Cortex	/stornext/Bioinf/data/lab_bahlo/users/gerring.z/twas/weights/GTExv8.EUR.Brain_Cortex/ENSG00000279369.1.wgt.RDat	ENSG00000279369.1	17	63700846	63700847	0.1668	rs3760257	-2.98	rs721575	0.117629	-5.27	1.391	302	302	susie	0.14	1.3e-07	-1.56069	0.119	0.009	0.986	0	0.001	0.003	ENSG00000279369	0.506783	1	Brain_Cortex
GTExv8.EUR.Brain_Amygdala	/stornext/Bioinf/data/lab_bahlo/users/gerring.z/twas/weights/GTExv8.EUR.Brain_Amygdala/ENSG00000097046.12.wgt.RDat	ENSG00000097046.12	1	91500892	91500893	0.436	rs10489800	3.702	rs12058802	0.161062	5.42	1.7660	540	540	susie	0.19	3.3e-07	1.55815	0.119197	0.079	0.913	0	0.006	0.003	ENSG00000097046	0.507496	1	Brain_Amygdala
GTExv8.EUR.Brain_Putamen_basal_ganglia	/stornext/Bioinf/data/lab_bahlo/users/gerring.z/twas/weights/GTExv8.EUR.Brain_Putamen_basal_ganglia/ENSG00000136205.16.wgt.RDat	ENSG00000136205.16	7	47582557	47582558	0.2632	rs6953528	-3.19	rs4724564	0.00572	3.95	-2.148	561	561	susie	0.079	0.00026	-1.55813	0.119203	0.877	0.121	0.001	0	0.001	ENSG00000136205	0.507496	1	Brain_Putamen_basal_ganglia
GTExv8.EUR.Brain_Spinal_cord_cervical_c-1	/stornext/Bioinf/data/lab_bahlo/users/gerring.z/twas/weights/GTExv8.EUR.Brain_Spinal_cord_cervical_c-1/ENSG00000249816.6.wgt.RDat	ENSG00000249816.6	8	124848736	124848737	0.437	rs10098746	-2.39	rs2590666	0.09255	-4.57	-0.878	496	38	enet	0.2	2.5e-07	1.5567	0.119547	0.661	0.338	0.001	0	0.001	ENSG00000249816	0.508498	1	Brain_Spinal_cord_cervical_c-1
GTExv8.EUR.Brain_Anterior_cingulate_cortex_BA24	/stornext/Bioinf/data/lab_bahlo/users/gerring.z/twas/weights/GTExv8.EUR.Brain_Anterior_cingulate_cortex_BA24/ENSG00000181444.12.wgt.RDat	ENSG00000181444.12	7	149773478	149773479	0.3468	rs1723692	2.47	rs855673	0.259	-5.99	1.556	287	1	top1	0.26	1.8e-10	-1.556	0.11971	0.027	0.97	0	0	0.003	ENSG00000181444	0.508498	1	Brain_Anterior_cingulate_cortex_BA24
GTExv8.EUR.Brain_Cortex	/stornext/Bioinf/data/lab_bahlo/users/gerring.z/twas/weights/GTExv8.EUR.Brain_Cortex/ENSG00000179218.13.wgt.RDat	ENSG00000179218.13	19	12938606	12938607	0.1885	rs12972734	-3.58	rs1049481	0.152013	-5.67	1.555	326	1	top1	0.15	2.9e-08	-1.555	0.119946	0.052	0.942	0	0.003	0.003	ENSG00000179218	0.508498	1	Brain_Cortex
GTExv8.EUR.Brain_Hippocampus	/stornext/Bioinf/data/lab_bahlo/users/gerring.z/twas/weights/GTExv8.EUR.Brain_Hippocampus/ENSG00000085117.11.wgt.RDat	ENSG00000085117.11	11	44564426	44564427	0.3999	rs7935243	-3.44	rs7935166	0.23657	6.07	-0.494	596	24	enet	0.27	7.3e-12	-1.5549	0.11997	0.013	0.983	0	0.003	0.001	ENSG00000085117	0.508498	1	Brain_Hippocampus
GTExv8.EUR.Brain_Spinal_cord_cervical_c-1	/stornext/Bioinf/data/lab_bahlo/users/gerring.z/twas/weights/GTExv8.EUR.Brain_Spinal_cord_cervical_c-1/ENSG00000037042.8.wgt.RDat	ENSG00000037042.8	17	42659304	42659305	0.2024	rs16941	2.88	rs4028634	0.111868	5.15	0.94	259	12	enet	0.17	2.6e-06	1.55536	0.12	0.146	0.851	0	0.001	0.002	ENSG00000037042	0.508498	1	Brain_Spinal_cord_cervical_c-1
GTExv8.EUR.Brain_Cerebellar_Hemisphere	/stornext/Bioinf/data/lab_bahlo/users/gerring.z/twas/weights/GTExv8.EUR.Brain_Cerebellar_Hemisphere/ENSG00000106524.8.wgt.RDat	ENSG00000106524.8	7	16645816	16645817	0.3839	rs706028	3.12	rs543387	-0.005576	-3.56	0.993	634	634	susie	0.023	0.032	-1.5539	0.12	0.914	0.084	0.001	0	0	ENSG00000106524	0.508498	1	Brain_Cerebellar_Hemisphere
GTExv8.EUR.Brain_Frontal_Cortex_BA9	/stornext/Bioinf/data/lab_bahlo/users/gerring.z/twas/weights/GTExv8.EUR.Brain_Frontal_Cortex_BA9/ENSG00000110723.11.wgt.RDat	ENSG00000110723.11	11	108593737	108593738	0.2246	rs11212857	-2.86	rs2155440	0.05356	-4.49	-0.673	346	22	enet	0.076	0.00028	1.55443	0.12	0.763	0.235	0.001	0	0	ENSG00000110723	0.508498	1	Brain_Frontal_Cortex_BA9
GTExv8.EUR.Brain_Cortex	/stornext/Bioinf/data/lab_bahlo/users/gerring.z/twas/weights/GTExv8.EUR.Brain_Cortex/ENSG00000118785.13.wgt.RDat	ENSG00000118785.13	4	87975649	87975650	0.2328	rs4693847	3.04	rs2728108	0.005349	4.03	0.085	511	62	enet	0.068	0.00021	1.55586	0.12	0.837	0.161	0.001	0	0	ENSG00000118785	0.508498	1	Brain_Cortex
GTExv8.EUR.Brain_Cerebellum	/stornext/Bioinf/data/lab_bahlo/users/gerring.z/twas/weights/GTExv8.EUR.Brain_Cerebellum/ENSG00000141480.17.wgt.RDat	ENSG00000141480.17	17	4710488	4710489	0.1805	rs11652554	2.98	rs8081019	0.00162	3.89	-1.542	434	24	enet	0.037	0.0049	-1.55402	0.12	0.772	0.224	0.001	0	0.002	ENSG00000141480	0.508498	1	Brain_Cerebellum
GTExv8.EUR.Brain_Cortex	/stornext/Bioinf/data/lab_bahlo/users/gerring.z/twas/weights/GTExv8.EUR.Brain_Cortex/ENSG00000163877.10.wgt.RDat	ENSG00000163877.10	1	37554343	37554344	0.1495	rs6687329	-3.069	rs10908355	4.49e-04	-3.05	-0.1900	448	448	susie	0.02	0.03	1.55355	0.12	0.928	0.07	0.001	0	0	ENSG00000163877	0.508498	1	Brain_Cortex
GTExv8.EUR.Brain_Hypothalamus	/stornext/Bioinf/data/lab_bahlo/users/gerring.z/twas/weights/GTExv8.EUR.Brain_Hypothalamus/ENSG00000177710.5.wgt.RDat	ENSG00000177710.5	8	11330887	11330888	0.0874	rs7838051	3.16	rs2409712	-0.001618	3.81	1.798	636	636	susie	0.026	0.024	1.5569	0.12	0.675	0.322	0.001	0.001	0.001	ENSG00000177710	0.508498	1	Brain_Hypothalamus
GTExv8.EUR.Brain_Spinal_cord_cervical_c-1	/stornext/Bioinf/data/lab_bahlo/users/gerring.z/twas/weights/GTExv8.EUR.Brain_Spinal_cord_cervical_c-1/ENSG00000184924.5.wgt.RDat	ENSG00000184924.5	2	24793134	24793135	0.188	rs4665719	-2.63	rs3198665	0.074874	3.85	-1.47700	311	311	susie	0.077	0.0016	-1.55667	0.12	0.9	0.098	0.001	0	0	ENSG00000184924	0.508498	1	Brain_Spinal_cord_cervical_c-1
GTExv8.EUR.Brain_Cerebellum	/stornext/Bioinf/data/lab_bahlo/users/gerring.z/twas/weights/GTExv8.EUR.Brain_Cerebellum/ENSG00000187961.13.wgt.RDat	ENSG00000187961.13	1	960586	960587	0.2533	rs3748597	-3.650	rs13303010	1.25e-01	-5.04	-2.8170	181	14	enet	0.14	1.1e-07	1.55298	0.12	0.331	0.641	0.001	0.003	0.023	ENSG00000187961	0.508498	1	Brain_Cerebellum
GTExv8.EUR.Brain_Cerebellum	/stornext/Bioinf/data/lab_bahlo/users/gerring.z/twas/weights/GTExv8.EUR.Brain_Cerebellum/ENSG00000232006.8.wgt.RDat	ENSG00000232006.8	7	43113739	43113740	0.3415	rs7808981	2.84	rs4724175	0.224	6.7	-1.555	416	1	top1	0.22	4.1e-12	-1.555	0.12	0	0.995	0	0.001	0.003	ENSG00000232006	0.508498	1	Brain_Cerebellum
GTExv8.EUR.Brain_Frontal_Cortex_BA9	/stornext/Bioinf/data/lab_bahlo/users/gerring.z/twas/weights/GTExv8.EUR.Brain_Frontal_Cortex_BA9/ENSG00000281896.1.wgt.RDat	ENSG00000281896.1	7	128617864	128617865	0.231	rs322737	-4.61	rs2402923	0.151151	5.06	-1.05	358	3	lasso	0.15	2.1e-07	-1.5551	0.12	0.256	0.702	0.011	0.029	0.002	ENSG00000281896	0.508498	1	Brain_Frontal_Cortex_BA9
GTExv8.EUR.Brain_Frontal_Cortex_BA9	/stornext/Bioinf/data/lab_bahlo/users/gerring.z/twas/weights/GTExv8.EUR.Brain_Frontal_Cortex_BA9/ENSG00000174348.13.wgt.RDat	ENSG00000174348.13	1	53062051	53062052	0.2167	rs3737984	-3.114	rs6694834	-0.003734	3.58	-2.0830	471	17	enet	0.027	0.022	-1.55427	0.120119	0.919	0.079	0.002	0	0	ENSG00000174348	0.508926	1	Brain_Frontal_Cortex_BA9
GTExv8.EUR.Brain_Nucleus_accumbens_basal_ganglia	/stornext/Bioinf/data/lab_bahlo/users/gerring.z/twas/weights/GTExv8.EUR.Brain_Nucleus_accumbens_basal_ganglia/ENSG00000160818.16.wgt.RDat	ENSG00000160818.16	1	156601489	156601490	0.191	rs11360	2.92	rs3795733	5.30e-02	-4.81	1.5990	446	22	enet	0.062	0.00044	-1.55357	0.120287	0.223	0.773	0	0.001	0.003	ENSG00000160818	0.509487	1	Brain_Nucleus_accumbens_basal_ganglia
GTExv8.EUR.Brain_Frontal_Cortex_BA9	/stornext/Bioinf/data/lab_bahlo/users/gerring.z/twas/weights/GTExv8.EUR.Brain_Frontal_Cortex_BA9/ENSG00000196821.9.wgt.RDat	ENSG00000196821.9	6	34696858	34696859	0.4018	rs1776897	3.54	rs2744972	0.140463	5.82	1.210	334	334	susie	0.18	1.7e-08	1.55329	0.120353	0.004	0.99	0	0.002	0.004	ENSG00000196821	0.509728	1	Brain_Frontal_Cortex_BA9
GTExv8.EUR.Brain_Nucleus_accumbens_basal_ganglia	/stornext/Bioinf/data/lab_bahlo/users/gerring.z/twas/weights/GTExv8.EUR.Brain_Nucleus_accumbens_basal_ganglia/ENSG00000162614.18.wgt.RDat	ENSG00000162614.18	1	77916054	77916055	0.1498	rs2647503	-2.62	rs17391004	4.45e-02	-4.40	-1.2600	352	352	susie	0.11	2.6e-06	1.55179	0.120711	0.7	0.299	0	0	0.001	ENSG00000162614	0.509969	1	Brain_Nucleus_accumbens_basal_ganglia
GTExv8.EUR.Brain_Hypothalamus	/stornext/Bioinf/data/lab_bahlo/users/gerring.z/twas/weights/GTExv8.EUR.Brain_Hypothalamus/ENSG00000189042.13.wgt.RDat	ENSG00000189042.13	19	36687627	36687628	0.139	rs2385655	-2.9	rs9676958	-0.0063	3.43	0.959	286	10	lasso	0.022	0.035	1.55155	0.12077	0.926	0.072	0.001	0	0	ENSG00000189042	0.509969	1	Brain_Hypothalamus
GTExv8.EUR.Brain_Cerebellum	/stornext/Bioinf/data/lab_bahlo/users/gerring.z/twas/weights/GTExv8.EUR.Brain_Cerebellum/ENSG00000152475.6.wgt.RDat	ENSG00000152475.6	19	58381059	58381060	0.179	rs8111498	-3.69	rs35713506	0.000522	-3.49	1.871	315	315	susie	0.045	0.002	-1.5515	0.120782	0.888	0.107	0.004	0	0.001	ENSG00000152475	0.509969	1	Brain_Cerebellum
GTExv8.EUR.Brain_Cerebellum	/stornext/Bioinf/data/lab_bahlo/users/gerring.z/twas/weights/GTExv8.EUR.Brain_Cerebellum/ENSG00000140332.15.wgt.RDat	ENSG00000140332.15	15	70098175	70098176	0.3024	rs35629791	-3.56	rs745636	0.043830	-4.02	-1.5820	557	9	lasso	0.095	9.5e-06	1.55138	0.12081	0.9	0.097	0.003	0	0	ENSG00000140332	0.509969	1	Brain_Cerebellum
GTExv8.EUR.Brain_Spinal_cord_cervical_c-1	/stornext/Bioinf/data/lab_bahlo/users/gerring.z/twas/weights/GTExv8.EUR.Brain_Spinal_cord_cervical_c-1/ENSG00000256061.7.wgt.RDat	ENSG00000256061.7	15	55508233	55508234	0.197	rs530798	-3.14	rs3759861	0.001681	3.29	0.241	418	418	susie	0.012	0.13	1.55118	0.12086	0.917	0.081	0.002	0	0	ENSG00000256061	0.509969	1	Brain_Spinal_cord_cervical_c-1
GTExv8.EUR.Brain_Caudate_basal_ganglia	/stornext/Bioinf/data/lab_bahlo/users/gerring.z/twas/weights/GTExv8.EUR.Brain_Caudate_basal_ganglia/ENSG00000101138.11.wgt.RDat	ENSG00000101138.11	20	56392370	56392371	0.2273	rs6014850	-3.24	rs6127744	0.000545	-3.92	1.583	565	4	lasso	0.015	0.062	-1.55108	0.12088	0.888	0.109	0.002	0	0.001	ENSG00000101138	0.509969	1	Brain_Caudate_basal_ganglia
GTExv8.EUR.Brain_Caudate_basal_ganglia	/stornext/Bioinf/data/lab_bahlo/users/gerring.z/twas/weights/GTExv8.EUR.Brain_Caudate_basal_ganglia/ENSG00000204179.10.wgt.RDat	ENSG00000204179.10	10	46911395	46911396	0.1649	rs11817788	-3.14	rs2085494	0.0027	3.13	1.551	178	1	top1	0.0027	0.23	1.551	0.120902	0.989	0.01	0	0	0	ENSG00000204179	0.509969	1	Brain_Caudate_basal_ganglia
GTExv8.EUR.Brain_Cerebellum	/stornext/Bioinf/data/lab_bahlo/users/gerring.z/twas/weights/GTExv8.EUR.Brain_Cerebellum/ENSG00000082898.16.wgt.RDat	ENSG00000082898.16	2	61538625	61538626	0.0555	rs4671408	2.37	rs6545895	-0.002724	3.71	-1.67900	292	9	lasso	0.036	0.0054	-1.55149	0.121	0.805	0.194	0	0	0	ENSG00000082898	0.509969	1	Brain_Cerebellum
GTExv8.EUR.Brain_Hypothalamus	/stornext/Bioinf/data/lab_bahlo/users/gerring.z/twas/weights/GTExv8.EUR.Brain_Hypothalamus/ENSG00000100890.15.wgt.RDat	ENSG00000100890.15	14	35121845	35121846	0.133	rs4982211	4.19	rs8019741	0.014127	-4.06	0.825	367	7	lasso	0.016	0.06	-1.54987	0.121	0.718	0.27	0.008	0.003	0.001	ENSG00000100890	0.509969	1	Brain_Hypothalamus
GTExv8.EUR.Brain_Cortex	/stornext/Bioinf/data/lab_bahlo/users/gerring.z/twas/weights/GTExv8.EUR.Brain_Cortex/ENSG00000109610.5.wgt.RDat	ENSG00000109610.5	4	24789911	24789912	0.2465	rs7677149	-3.54	rs12649653	0.03827	4.35	-0.627	490	25	enet	0.086	3.3e-05	-1.551	0.121	0.783	0.213	0.002	0	0.003	ENSG00000109610	0.509969	1	Brain_Cortex
GTExv8.EUR.Brain_Cerebellar_Hemisphere	/stornext/Bioinf/data/lab_bahlo/users/gerring.z/twas/weights/GTExv8.EUR.Brain_Cerebellar_Hemisphere/ENSG00000113272.13.wgt.RDat	ENSG00000113272.13	5	157731196	157731197	0.2936	rs2546777	2.68	rs2270818	0.15606	6.05	1.1940	546	20	enet	0.18	2.4e-08	1.55034	0.121	0.012	0.985	0	0.001	0.002	ENSG00000113272	0.509969	1	Brain_Cerebellar_Hemisphere
GTExv8.EUR.Brain_Cerebellum	/stornext/Bioinf/data/lab_bahlo/users/gerring.z/twas/weights/GTExv8.EUR.Brain_Cerebellum/ENSG00000132359.14.wgt.RDat	ENSG00000132359.14	17	2755704	2755705	0.2581	rs1885987	5.59	rs7207487	0.00566	3.97	-2.56	441	41	enet	0.047	0.0016	-1.55217	0.121	0.071	0.01	0.769	0.112	0.037	ENSG00000132359	0.509969	1	Brain_Cerebellum
GTExv8.EUR.Brain_Hypothalamus	/stornext/Bioinf/data/lab_bahlo/users/gerring.z/twas/weights/GTExv8.EUR.Brain_Hypothalamus/ENSG00000136327.6.wgt.RDat	ENSG00000136327.6	14	36582606	36582607	0.334	rs911009	-2.98	rs1367027	-0.004403	3.46	0.727	591	591	susie	0.041	0.0067	-1.55262	0.121	0.898	0.101	0.001	0	0	ENSG00000136327	0.509969	1	Brain_Hypothalamus
GTExv8.EUR.Brain_Cerebellum	/stornext/Bioinf/data/lab_bahlo/users/gerring.z/twas/weights/GTExv8.EUR.Brain_Cerebellum/ENSG00000138834.12.wgt.RDat	ENSG00000138834.12	16	1706182	1706183	0.1705	rs1742402	-3.46	rs11860469	0.031984	3.91	-1.549	466	1	top1	0.032	0.008	-1.549	0.121	0.956	0.04	0.003	0	0	ENSG00000138834	0.509969	1	Brain_Cerebellum
GTExv8.EUR.Brain_Cerebellum	/stornext/Bioinf/data/lab_bahlo/users/gerring.z/twas/weights/GTExv8.EUR.Brain_Cerebellum/ENSG00000142765.17.wgt.RDat	ENSG00000142765.17	1	27342019	27342020	0.5506	rs3170660	3.132	rs4970518	1.25e-03	-4.65	-0.6110	234	58	enet	0.21	3.4e-11	-1.54891	0.121	0.489	0.509	0	0	0.001	ENSG00000142765	0.509969	1	Brain_Cerebellum
GTExv8.EUR.Brain_Anterior_cingulate_cortex_BA24	/stornext/Bioinf/data/lab_bahlo/users/gerring.z/twas/weights/GTExv8.EUR.Brain_Anterior_cingulate_cortex_BA24/ENSG00000166387.11.wgt.RDat	ENSG00000166387.11	11	7513297	7513298	0.3748	rs4551757	3.24	rs12798943	0.00751	-3.27	1.504	653	653	susie	0.056	0.0033	-1.5495	0.121	0.907	0.09	0.002	0	0	ENSG00000166387	0.509969	1	Brain_Anterior_cingulate_cortex_BA24
GTExv8.EUR.Brain_Caudate_basal_ganglia	/stornext/Bioinf/data/lab_bahlo/users/gerring.z/twas/weights/GTExv8.EUR.Brain_Caudate_basal_ganglia/ENSG00000166928.10.wgt.RDat	ENSG00000166928.10	11	60396013	60396014	0.3025	rs12803813	-3.19	rs1867218	0.246	-6.73	1.551	449	1	top1	0.25	2.8e-12	-1.55	0.121	0	0.995	0	0.002	0.003	ENSG00000166928	0.509969	1	Brain_Caudate_basal_ganglia
GTExv8.EUR.Brain_Cerebellum	/stornext/Bioinf/data/lab_bahlo/users/gerring.z/twas/weights/GTExv8.EUR.Brain_Cerebellum/ENSG00000220785.7.wgt.RDat	ENSG00000220785.7	1	32241619	32241620	0.2524	rs673495	4.406	rs3795427	1.66e-01	6.60	1.2550	203	14	lasso	0.19	1.9e-10	1.55194	0.121	0	0.961	0	0.035	0.005	ENSG00000220785	0.509969	1	Brain_Cerebellum
GTExv8.EUR.Brain_Spinal_cord_cervical_c-1	/stornext/Bioinf/data/lab_bahlo/users/gerring.z/twas/weights/GTExv8.EUR.Brain_Spinal_cord_cervical_c-1/ENSG00000232546.1.wgt.RDat	ENSG00000232546.1	7	66848495	66848496	0.252	rs10264873	-4.12	rs6959635	0.01255	-3.33	1.688	210	34	enet	0.056	0.0063	-1.5522	0.121	0.867	0.08	0.045	0.004	0.003	ENSG00000232546	0.509969	1	Brain_Spinal_cord_cervical_c-1
GTExv8.EUR.Brain_Frontal_Cortex_BA9	/stornext/Bioinf/data/lab_bahlo/users/gerring.z/twas/weights/GTExv8.EUR.Brain_Frontal_Cortex_BA9/ENSG00000269918.1.wgt.RDat	ENSG00000269918.1	8	11106703	11106704	0.1803	rs7838051	3.16	rs17724226	0.049709	-4.71	1.076	627	8	lasso	0.074	0.00032	-1.55051	0.121	0.318	0.679	0.001	0.001	0.001	ENSG00000269918	0.509969	1	Brain_Frontal_Cortex_BA9
GTExv8.EUR.Brain_Hypothalamus	/stornext/Bioinf/data/lab_bahlo/users/gerring.z/twas/weights/GTExv8.EUR.Brain_Hypothalamus/ENSG00000273036.2.wgt.RDat	ENSG00000273036.2	9	38545371	38545372	0.415	rs10973759	-3.15	rs12555495	0.21551	-6.17	-1.592	398	10	enet	0.26	5.7e-12	1.5509	0.121	0.005	0.99	0	0.001	0.003	ENSG00000273036	0.509969	1	Brain_Hypothalamus
GTExv8.EUR.Brain_Frontal_Cortex_BA9	/stornext/Bioinf/data/lab_bahlo/users/gerring.z/twas/weights/GTExv8.EUR.Brain_Frontal_Cortex_BA9/ENSG00000277595.1.wgt.RDat	ENSG00000277595.1	12	110032244	110032245	0.1711	rs7952780	-3.31	rs12306974	0.030417	-3.33	1.549	292	1	top1	0.03	0.016	-1.549	0.121	0.982	0.017	0.001	0	0	ENSG00000277595	0.509969	1	Brain_Frontal_Cortex_BA9
GTExv8.EUR.Brain_Cerebellar_Hemisphere	/stornext/Bioinf/data/lab_bahlo/users/gerring.z/twas/weights/GTExv8.EUR.Brain_Cerebellar_Hemisphere/ENSG00000167635.11.wgt.RDat	ENSG00000167635.11	19	36214601	36214602	0.202	rs401522	-4.19	rs3108580	0.009061	-3.66	-1.551	331	331	susie	0.078	0.00023	1.55011	0.121115	0.775	0.217	0.006	0.002	0.001	ENSG00000167635	0.51034	1	Brain_Cerebellar_Hemisphere
GTExv8.EUR.Brain_Cerebellar_Hemisphere	/stornext/Bioinf/data/lab_bahlo/users/gerring.z/twas/weights/GTExv8.EUR.Brain_Cerebellar_Hemisphere/ENSG00000171204.12.wgt.RDat	ENSG00000171204.12	11	85628572	85628573	0.164	rs6592263	-2.96	rs575050	0.070014	-4.38	-1.908	342	9	enet	0.082	0.00016	1.5494	0.121294	0.799	0.199	0.001	0	0.001	ENSG00000171204	0.511019	1	Brain_Cerebellar_Hemisphere
GTExv8.EUR.Brain_Nucleus_accumbens_basal_ganglia	/stornext/Bioinf/data/lab_bahlo/users/gerring.z/twas/weights/GTExv8.EUR.Brain_Nucleus_accumbens_basal_ganglia/ENSG00000143156.13.wgt.RDat	ENSG00000143156.13	1	169367966	169367967	0.3124	rs2146199	-2.68	rs1208377	2.89e-01	-7.36	-1.5490	592	1	top1	0.29	3.8e-15	1.549	0.121382	0	0.995	0	0.001	0.003	ENSG00000143156	0.511314	1	Brain_Nucleus_accumbens_basal_ganglia
GTExv8.EUR.Brain_Cerebellar_Hemisphere	/stornext/Bioinf/data/lab_bahlo/users/gerring.z/twas/weights/GTExv8.EUR.Brain_Cerebellar_Hemisphere/ENSG00000065308.4.wgt.RDat	ENSG00000065308.4	6	52576914	52576915	0.239	rs6458895	2.8	rs3804494	-0.006215	-4.15	1.07	573	573	susie	0.014	0.076	-1.5485	0.121498	0.839	0.16	0.001	0	0	ENSG00000065308	0.511652	1	Brain_Cerebellar_Hemisphere
GTExv8.EUR.Brain_Cerebellar_Hemisphere	/stornext/Bioinf/data/lab_bahlo/users/gerring.z/twas/weights/GTExv8.EUR.Brain_Cerebellar_Hemisphere/ENSG00000014123.9.wgt.RDat	ENSG00000014123.9	6	96521594	96521595	0.229	rs17056370	3.32	rs13210597	0.127401	5.01	-1.548	420	1	top1	0.13	2.7e-06	-1.548	0.121622	0.542	0.455	0.001	0.001	0.001	ENSG00000014123	0.511943	1	Brain_Cerebellar_Hemisphere
GTExv8.EUR.Brain_Caudate_basal_ganglia	/stornext/Bioinf/data/lab_bahlo/users/gerring.z/twas/weights/GTExv8.EUR.Brain_Caudate_basal_ganglia/ENSG00000134461.15.wgt.RDat	ENSG00000134461.15	10	5889905	5889906	0.2428	rs2386643	2.83	rs1002936	0.000696	-3.52	-1.704	693	693	susie	0.052	0.0015	1.54761	0.121716	0.877	0.121	0.001	0	0	ENSG00000134461	0.511951	1	Brain_Caudate_basal_ganglia
GTExv8.EUR.Brain_Cerebellum	/stornext/Bioinf/data/lab_bahlo/users/gerring.z/twas/weights/GTExv8.EUR.Brain_Cerebellum/ENSG00000167202.11.wgt.RDat	ENSG00000167202.11	15	78077723	78077724	0.245	rs3743084	2.99	rs8033802	0.003061	3.86	-0.6900	415	36	enet	0.035	0.0057	-1.54758	0.12172	0.887	0.111	0.001	0	0.001	ENSG00000167202	0.511951	1	Brain_Cerebellum
GTExv8.EUR.Brain_Cerebellar_Hemisphere	/stornext/Bioinf/data/lab_bahlo/users/gerring.z/twas/weights/GTExv8.EUR.Brain_Cerebellar_Hemisphere/ENSG00000041802.10.wgt.RDat	ENSG00000041802.10	3	194672476	194672477	0.8556	rs9837804	-2.91	rs3821402	0.581	9.56	1.451	536	10	lasso	0.6	1.5e-32	1.54475	0.122	0	0.996	0	0.001	0.003	ENSG00000041802	0.511951	1	Brain_Cerebellar_Hemisphere
GTExv8.EUR.Brain_Cortex	/stornext/Bioinf/data/lab_bahlo/users/gerring.z/twas/weights/GTExv8.EUR.Brain_Cortex/ENSG00000078304.19.wgt.RDat	ENSG00000078304.19	14	101761797	101761798	0.354	rs2448246	4.93	rs1190725	-0.001239	-3.56	0.234	355	30	enet	0.027	0.015	1.5475	0.122	0.753	0.066	0.148	0.013	0.019	ENSG00000078304	0.511951	1	Brain_Cortex
GTExv8.EUR.Brain_Cortex	/stornext/Bioinf/data/lab_bahlo/users/gerring.z/twas/weights/GTExv8.EUR.Brain_Cortex/ENSG00000122359.17.wgt.RDat	ENSG00000122359.17	10	80205571	80205572	0.5238	rs7085490	2.51	rs3748242	0.318092	-7.7	1.292	449	449	susie	0.37	2.5e-20	-1.54752	0.122	0	0.997	0	0.001	0.002	ENSG00000122359	0.511951	1	Brain_Cortex
GTExv8.EUR.Brain_Frontal_Cortex_BA9	/stornext/Bioinf/data/lab_bahlo/users/gerring.z/twas/weights/GTExv8.EUR.Brain_Frontal_Cortex_BA9/ENSG00000136383.6.wgt.RDat	ENSG00000136383.6	15	84816679	84816680	0.2084	rs2342132	2.57	rs7172412	0.137	-4.99	1.068	364	12	enet	0.14	9.8e-07	-1.54467	0.122	0.186	0.812	0	0.001	0.001	ENSG00000136383	0.511951	1	Brain_Frontal_Cortex_BA9
GTExv8.EUR.Brain_Cortex	/stornext/Bioinf/data/lab_bahlo/users/gerring.z/twas/weights/GTExv8.EUR.Brain_Cortex/ENSG00000143248.12.wgt.RDat	ENSG00000143248.12	1	163217635	163217636	0.2056	rs12402634	3.675	rs2662770	-8.99e-04	-3.25	-1.1740	594	594	susie	0.0046	0.18	1.54703	0.122	0.913	0.077	0.008	0.001	0.001	ENSG00000143248	0.511951	1	Brain_Cortex
GTExv8.EUR.Brain_Cortex	/stornext/Bioinf/data/lab_bahlo/users/gerring.z/twas/weights/GTExv8.EUR.Brain_Cortex/ENSG00000152137.6.wgt.RDat	ENSG00000152137.6	12	119178641	119178642	0.2556	rs734858	-4.1	rs11064683	0.048037	-4.76	1.489	562	562	susie	0.089	2.4e-05	-1.54555	0.122	0.352	0.64	0.002	0.004	0.002	ENSG00000152137	0.511951	1	Brain_Cortex
GTExv8.EUR.Brain_Anterior_cingulate_cortex_BA24	/stornext/Bioinf/data/lab_bahlo/users/gerring.z/twas/weights/GTExv8.EUR.Brain_Anterior_cingulate_cortex_BA24/ENSG00000152582.13.wgt.RDat	ENSG00000152582.13	5	35617843	35617844	0.4133	rs10454862	-3.46	rs11748763	0.276406	6.23	-0.3080	462	25	enet	0.3	5.2e-12	-1.546	0.122	0.003	0.992	0	0.003	0.001	ENSG00000152582	0.511951	1	Brain_Anterior_cingulate_cortex_BA24
GTExv8.EUR.Brain_Cerebellar_Hemisphere	/stornext/Bioinf/data/lab_bahlo/users/gerring.z/twas/weights/GTExv8.EUR.Brain_Cerebellar_Hemisphere/ENSG00000162989.4.wgt.RDat	ENSG00000162989.4	2	154698298	154698299	0.4321	rs1994247	-3.09	rs17642086	0.173893	6.71	1.20200	395	15	enet	0.25	2.1e-11	1.54832	0.122	0	0.995	0	0.002	0.002	ENSG00000162989	0.511951	1	Brain_Cerebellar_Hemisphere
GTExv8.EUR.Brain_Putamen_basal_ganglia	/stornext/Bioinf/data/lab_bahlo/users/gerring.z/twas/weights/GTExv8.EUR.Brain_Putamen_basal_ganglia/ENSG00000169994.18.wgt.RDat	ENSG00000169994.18	2	127535801	127535802	0.2179	rs11685164	3.98	rs3771290	0.026820	4.29	-2.4270	412	4	lasso	0.066	0.00078	-1.54577	0.122	0.812	0.179	0.006	0.001	0.002	ENSG00000169994	0.511951	1	Brain_Putamen_basal_ganglia
GTExv8.EUR.Brain_Spinal_cord_cervical_c-1	/stornext/Bioinf/data/lab_bahlo/users/gerring.z/twas/weights/GTExv8.EUR.Brain_Spinal_cord_cervical_c-1/ENSG00000179104.8.wgt.RDat	ENSG00000179104.8	12	82686879	82686880	0.233	rs17010346	3.1	rs10862511	0.028857	3.83	-0.092	370	370	susie	0.11	0.00019	-1.54578	0.122	0.874	0.124	0.001	0	0.001	ENSG00000179104	0.511951	1	Brain_Spinal_cord_cervical_c-1
GTExv8.EUR.Brain_Caudate_basal_ganglia	/stornext/Bioinf/data/lab_bahlo/users/gerring.z/twas/weights/GTExv8.EUR.Brain_Caudate_basal_ganglia/ENSG00000197483.9.wgt.RDat	ENSG00000197483.9	19	55476482	55476483	0.3552	rs4806656	-3.62	rs3976501	0.002110	3.43	2.234	582	50	enet	0.07	0.00026	1.54683	0.122	0.918	0.078	0.003	0	0	ENSG00000197483	0.511951	1	Brain_Caudate_basal_ganglia
GTExv8.EUR.Brain_Putamen_basal_ganglia	/stornext/Bioinf/data/lab_bahlo/users/gerring.z/twas/weights/GTExv8.EUR.Brain_Putamen_basal_ganglia/ENSG00000228242.6.wgt.RDat	ENSG00000228242.6	3	14144636	14144637	0.2639	rs11714664	3.22	rs7638143	1.99e-02	-4.69	1.5930	553	32	enet	0.051	0.003	-1.5466	0.122	0.453	0.538	0.001	0.002	0.007	ENSG00000228242	0.511951	1	Brain_Putamen_basal_ganglia
GTExv8.EUR.Brain_Cortex	/stornext/Bioinf/data/lab_bahlo/users/gerring.z/twas/weights/GTExv8.EUR.Brain_Cortex/ENSG00000239445.5.wgt.RDat	ENSG00000239445.5	3	98732650	98732651	0.4995	rs9855579	-3.00	rs4857414	0.43168	-8.88	1.321	389	7	enet	0.43	2.9e-24	-1.54511	0.122	0	0.996	0	0.001	0.003	ENSG00000239445	0.511951	1	Brain_Cortex
GTExv8.EUR.Brain_Cerebellum	/stornext/Bioinf/data/lab_bahlo/users/gerring.z/twas/weights/GTExv8.EUR.Brain_Cerebellum/ENSG00000251468.2.wgt.RDat	ENSG00000251468.2	8	12958386	12958387	0.4224	rs1481688	2.70	rs1401471	6.83e-02	5.90	-0.862	552	26	enet	0.26	7.7e-14	-1.54837	0.122	0.006	0.991	0	0.001	0.002	ENSG00000251468	0.511951	1	Brain_Cerebellum
GTExv8.EUR.Brain_Cortex	/stornext/Bioinf/data/lab_bahlo/users/gerring.z/twas/weights/GTExv8.EUR.Brain_Cortex/ENSG00000264745.1.wgt.RDat	ENSG00000264745.1	18	24015338	24015339	0.347	rs1429934	-6.84	rs1864285	0.034052	-4.42	-1.199	429	429	susie	0.048	0.0016	1.5463	0.122	0	0	0.486	0.438	0.077	ENSG00000264745	0.511951	1	Brain_Cortex
GTExv8.EUR.Brain_Frontal_Cortex_BA9	/stornext/Bioinf/data/lab_bahlo/users/gerring.z/twas/weights/GTExv8.EUR.Brain_Frontal_Cortex_BA9/ENSG00000273297.1.wgt.RDat	ENSG00000273297.1	7	134432452	134432453	0.214	rs17167457	4.7	rs763428	0.123014	4.65	-1.546	546	1	top1	0.12	4e-06	-1.546	0.122	0.657	0.157	0.144	0.034	0.007	ENSG00000273297	0.511951	1	Brain_Frontal_Cortex_BA9
GTExv8.EUR.Brain_Cerebellum	/stornext/Bioinf/data/lab_bahlo/users/gerring.z/twas/weights/GTExv8.EUR.Brain_Cerebellum/ENSG00000273771.1.wgt.RDat	ENSG00000273771.1	15	96084583	96084584	0.2099	rs6496165	-3.97	rs2589227	-0.005054	-3.42	-1.4060	539	539	susie	0.024	0.02	1.54631	0.12203	0.887	0.092	0.017	0.002	0.002	ENSG00000273771	0.512039	1	Brain_Cerebellum
GTExv8.EUR.Brain_Nucleus_accumbens_basal_ganglia	/stornext/Bioinf/data/lab_bahlo/users/gerring.z/twas/weights/GTExv8.EUR.Brain_Nucleus_accumbens_basal_ganglia/ENSG00000101417.11.wgt.RDat	ENSG00000101417.11	20	33720318	33720319	0.1669	rs4911323	-2.57	rs293712	0.013358	4.05	1.375	272	23	enet	0.083	4.8e-05	1.5455	0.1222	0.904	0.095	0.001	0	0	ENSG00000101417	0.51264	1	Brain_Nucleus_accumbens_basal_ganglia
GTExv8.EUR.Brain_Anterior_cingulate_cortex_BA24	/stornext/Bioinf/data/lab_bahlo/users/gerring.z/twas/weights/GTExv8.EUR.Brain_Anterior_cingulate_cortex_BA24/ENSG00000083099.10.wgt.RDat	ENSG00000083099.10	6	89638752	89638753	0.399	rs292228	2.64	rs879718	0.23047	5.87	-1.328	484	22	enet	0.31	1.1e-12	-1.5456	0.122209	0.009	0.988	0	0.001	0.002	ENSG00000083099	0.51264	1	Brain_Anterior_cingulate_cortex_BA24
GTExv8.EUR.Brain_Anterior_cingulate_cortex_BA24	/stornext/Bioinf/data/lab_bahlo/users/gerring.z/twas/weights/GTExv8.EUR.Brain_Anterior_cingulate_cortex_BA24/ENSG00000085872.14.wgt.RDat	ENSG00000085872.14	19	16542529	16542530	0.3444	rs12973238	-3.35	rs2303149	0.0378	4.04	-1.805	376	46	enet	0.11	4.8e-05	-1.54458	0.12245	0.927	0.071	0.001	0	0	ENSG00000085872	0.513499	1	Brain_Anterior_cingulate_cortex_BA24
GTExv8.EUR.Brain_Nucleus_accumbens_basal_ganglia	/stornext/Bioinf/data/lab_bahlo/users/gerring.z/twas/weights/GTExv8.EUR.Brain_Nucleus_accumbens_basal_ganglia/ENSG00000198715.11.wgt.RDat	ENSG00000198715.11	1	156295688	156295689	0.3	rs11360	2.92	rs12139321	3.31e-02	-4.62	1.8200	392	392	susie	0.094	1.7e-05	-1.5438	0.122637	0.168	0.828	0	0.001	0.003	ENSG00000198715	0.513766	1	Brain_Nucleus_accumbens_basal_ganglia
GTExv8.EUR.Brain_Caudate_basal_ganglia	/stornext/Bioinf/data/lab_bahlo/users/gerring.z/twas/weights/GTExv8.EUR.Brain_Caudate_basal_ganglia/ENSG00000125851.9.wgt.RDat	ENSG00000125851.9	20	17226106	17226107	0.1826	rs6105683	3.92	rs6080661	0.041054	3.98	1.543	643	1	top1	0.041	0.0044	1.543	0.12283	0.945	0.051	0.004	0	0	ENSG00000125851	0.513766	1	Brain_Caudate_basal_ganglia
GTExv8.EUR.Brain_Frontal_Cortex_BA9	/stornext/Bioinf/data/lab_bahlo/users/gerring.z/twas/weights/GTExv8.EUR.Brain_Frontal_Cortex_BA9/ENSG00000241278.1.wgt.RDat	ENSG00000241278.1	3	125848222	125848223	0.2632	rs2979371	-3.01	rs11918049	-0.000729	3.61	0.8590	389	7	lasso	0.01	0.11	1.54244	0.122967	0.885	0.113	0.001	0	0	ENSG00000241278	0.513766	1	Brain_Frontal_Cortex_BA9
GTExv8.EUR.Brain_Frontal_Cortex_BA9	/stornext/Bioinf/data/lab_bahlo/users/gerring.z/twas/weights/GTExv8.EUR.Brain_Frontal_Cortex_BA9/ENSG00000066827.15.wgt.RDat	ENSG00000066827.15	8	134713048	134713049	0.1867	rs7840196	-3.35	rs9785140	0.032950	-3.93	-1.542	571	1	top1	0.033	0.013	1.542	0.123	0.954	0.044	0.002	0	0	ENSG00000066827	0.513766	1	Brain_Frontal_Cortex_BA9
GTExv8.EUR.Brain_Frontal_Cortex_BA9	/stornext/Bioinf/data/lab_bahlo/users/gerring.z/twas/weights/GTExv8.EUR.Brain_Frontal_Cortex_BA9/ENSG00000090054.13.wgt.RDat	ENSG00000090054.13	9	92115383	92115384	0.445	rs4743863	-2.73	rs10123181	0.144935	6.28	1.6920	456	456	susie	0.19	1.1e-08	1.54352	0.123	0.001	0.995	0	0.001	0.003	ENSG00000090054	0.513766	1	Brain_Frontal_Cortex_BA9
GTExv8.EUR.Brain_Cortex	/stornext/Bioinf/data/lab_bahlo/users/gerring.z/twas/weights/GTExv8.EUR.Brain_Cortex/ENSG00000113889.11.wgt.RDat	ENSG00000113889.11	3	186717422	186717423	0.3724	rs7646517	-3.75	rs3821815	0.23151	-6.87	-1.513	546	546	susie	0.25	4.1e-13	1.54275	0.123	0	0.99	0	0.007	0.003	ENSG00000113889	0.513766	1	Brain_Cortex
GTExv8.EUR.Brain_Amygdala	/stornext/Bioinf/data/lab_bahlo/users/gerring.z/twas/weights/GTExv8.EUR.Brain_Amygdala/ENSG00000132840.9.wgt.RDat	ENSG00000132840.9	5	79069716	79069717	0.1383	rs7709822	2.92	rs617219	0.006222	3.67	-0.706	410	410	susie	0.018	0.077	-1.5422	0.123	0.878	0.12	0.001	0	0.001	ENSG00000132840	0.513766	1	Brain_Amygdala
GTExv8.EUR.Brain_Nucleus_accumbens_basal_ganglia	/stornext/Bioinf/data/lab_bahlo/users/gerring.z/twas/weights/GTExv8.EUR.Brain_Nucleus_accumbens_basal_ganglia/ENSG00000134313.15.wgt.RDat	ENSG00000134313.15	2	8837629	8837630	0.2286	rs3856447	3.09	rs9678200	-2.25e-03	3.09	-0.599	442	28	enet	0.027	0.016	-1.54201	0.123	0.937	0.062	0.001	0	0	ENSG00000134313	0.513766	1	Brain_Nucleus_accumbens_basal_ganglia
GTExv8.EUR.Brain_Cortex	/stornext/Bioinf/data/lab_bahlo/users/gerring.z/twas/weights/GTExv8.EUR.Brain_Cortex/ENSG00000146966.12.wgt.RDat	ENSG00000146966.12	7	140641484	140641485	0.1633	rs16882335	-2.57	rs10952779	0.051313	-4.46	-1.624	362	362	susie	0.065	0.00029	1.54386	0.123	0.601	0.397	0	0	0.001	ENSG00000146966	0.513766	1	Brain_Cortex
GTExv8.EUR.Brain_Cerebellum	/stornext/Bioinf/data/lab_bahlo/users/gerring.z/twas/weights/GTExv8.EUR.Brain_Cerebellum/ENSG00000167088.10.wgt.RDat	ENSG00000167088.10	18	21612266	21612267	0.2102	rs11660409	2.33	rs291785	0.14177	5.31	1.543	248	1	top1	0.14	6e-08	1.543	0.123	0.204	0.793	0	0	0.003	ENSG00000167088	0.513766	1	Brain_Cerebellum
GTExv8.EUR.Brain_Hippocampus	/stornext/Bioinf/data/lab_bahlo/users/gerring.z/twas/weights/GTExv8.EUR.Brain_Hippocampus/ENSG00000225056.1.wgt.RDat	ENSG00000225056.1	20	23656389	23656390	0.2153	rs8182947	-2.85	rs2145231	0.07554	4.36	-0.229	541	541	susie	0.12	1.1e-05	-1.54351	0.123	0.358	0.637	0	0.001	0.004	ENSG00000225056	0.513766	1	Brain_Hippocampus
GTExv8.EUR.Brain_Spinal_cord_cervical_c-1	/stornext/Bioinf/data/lab_bahlo/users/gerring.z/twas/weights/GTExv8.EUR.Brain_Spinal_cord_cervical_c-1/ENSG00000233359.1.wgt.RDat	ENSG00000233359.1	1	102389629	102389630	0.494	rs6577293	3.03	rs1856775	0.315875	6.19	1.542	384	1	top1	0.32	3.8e-11	1.542	0.123	0.018	0.977	0	0.001	0.003	ENSG00000233359	0.513766	1	Brain_Spinal_cord_cervical_c-1
GTExv8.EUR.Brain_Amygdala	/stornext/Bioinf/data/lab_bahlo/users/gerring.z/twas/weights/GTExv8.EUR.Brain_Amygdala/ENSG00000247157.6.wgt.RDat	ENSG00000247157.6	12	11548029	11548030	0.484	rs10845387	-2.84	rs7132674	0.192011	4.87	-1.497	437	437	susie	0.2	1.8e-07	-1.54263	0.123	0.572	0.426	0.001	0	0.001	ENSG00000247157	0.513766	1	Brain_Amygdala
GTExv8.EUR.Brain_Cerebellum	/stornext/Bioinf/data/lab_bahlo/users/gerring.z/twas/weights/GTExv8.EUR.Brain_Cerebellum/ENSG00000257093.6.wgt.RDat	ENSG00000257093.6	7	141702152	141702153	0.1815	rs217007	3.29	rs6962507	0.00532	-3.39	1.903	459	459	susie	0.067	0.0002	-1.54331	0.123	0.858	0.139	0.002	0	0	ENSG00000257093	0.513766	1	Brain_Cerebellum
GTExv8.EUR.Brain_Frontal_Cortex_BA9	/stornext/Bioinf/data/lab_bahlo/users/gerring.z/twas/weights/GTExv8.EUR.Brain_Frontal_Cortex_BA9/ENSG00000133063.15.wgt.RDat	ENSG00000133063.15	1	203273640	203273641	0.3559	rs10800928	2.934	rs4950932	0.120149	-5.41	-1.5420	494	1	top1	0.12	5.2e-06	1.542	0.123074	0.193	0.803	0	0.001	0.003	ENSG00000133063	0.514	1	Brain_Frontal_Cortex_BA9
GTExv8.EUR.Brain_Cerebellum	/stornext/Bioinf/data/lab_bahlo/users/gerring.z/twas/weights/GTExv8.EUR.Brain_Cerebellum/ENSG00000069998.12.wgt.RDat	ENSG00000069998.12	22	17165267	17165268	0.4344	rs7287119	-3.48	rs4819558	0.082593	5.26	1.804	518	9	enet	0.13	2.8e-07	1.54189	0.123099	0.113	0.88	0	0.002	0.005	ENSG00000069998	0.514066	1	Brain_Cerebellum
GTExv8.EUR.Brain_Cerebellum	/stornext/Bioinf/data/lab_bahlo/users/gerring.z/twas/weights/GTExv8.EUR.Brain_Cerebellum/ENSG00000270441.1.wgt.RDat	ENSG00000270441.1	3	49160850	49160851	0.169	rs13071087	3.18	rs9834003	0.095853	-5.05	0.8920	258	41	enet	0.13	1.3e-07	-1.54168	0.123151	0.024	0.972	0	0.002	0.002	ENSG00000270441	0.514246	1	Brain_Cerebellum
GTExv8.EUR.Brain_Frontal_Cortex_BA9	/stornext/Bioinf/data/lab_bahlo/users/gerring.z/twas/weights/GTExv8.EUR.Brain_Frontal_Cortex_BA9/ENSG00000102468.10.wgt.RDat	ENSG00000102468.10	13	46897075	46897076	0.246	rs842370	4.51	rs2406091	0.07807	-4.66	-1.668	520	4	lasso	0.086	0.00011	1.5416	0.123165	0.67	0.231	0.071	0.024	0.004	ENSG00000102468	0.514267	1	Brain_Frontal_Cortex_BA9
GTExv8.EUR.Brain_Putamen_basal_ganglia	/stornext/Bioinf/data/lab_bahlo/users/gerring.z/twas/weights/GTExv8.EUR.Brain_Putamen_basal_ganglia/ENSG00000196313.11.wgt.RDat	ENSG00000196313.11	7	72879364	72879365	0.3142	rs4415209	3.33	rs1880948	0.02277	3.65	-0.314	117	23	enet	0.092	8.2e-05	1.54142	0.123215	0.81	0.189	0.001	0	0	ENSG00000196313	0.514438	1	Brain_Putamen_basal_ganglia
GTExv8.EUR.Brain_Cerebellar_Hemisphere	/stornext/Bioinf/data/lab_bahlo/users/gerring.z/twas/weights/GTExv8.EUR.Brain_Cerebellar_Hemisphere/ENSG00000025434.18.wgt.RDat	ENSG00000025434.18	11	47248299	47248300	0.212	rs752849	2.24	rs3817334	0.136313	4.74	-1.54	295	1	top1	0.14	1.2e-06	-1.54	0.12356	0.759	0.24	0	0	0.001	ENSG00000025434	0.515526	1	Brain_Cerebellar_Hemisphere
GTExv8.EUR.Brain_Cerebellar_Hemisphere	/stornext/Bioinf/data/lab_bahlo/users/gerring.z/twas/weights/GTExv8.EUR.Brain_Cerebellar_Hemisphere/ENSG00000172247.3.wgt.RDat	ENSG00000172247.3	11	47594658	47594659	0.24	rs752849	2.24	rs3817334	0.162829	-5.65	-1.54	284	1	top1	0.16	9.6e-08	1.54	0.12356	0.076	0.92	0	0.001	0.003	ENSG00000172247	0.515526	1	Brain_Cerebellar_Hemisphere
GTExv8.EUR.Brain_Cerebellar_Hemisphere	/stornext/Bioinf/data/lab_bahlo/users/gerring.z/twas/weights/GTExv8.EUR.Brain_Cerebellar_Hemisphere/ENSG00000205424.1.wgt.RDat	ENSG00000205424.1	21	45836418	45836419	0.172	rs17182739	-3.31	rs438651	0.021978	-3.56	-1.54	481	1	top1	0.022	0.035	1.54	0.12356	0.969	0.028	0.002	0	0	ENSG00000205424	0.515526	1	Brain_Cerebellar_Hemisphere
GTExv8.EUR.Brain_Cerebellum	/stornext/Bioinf/data/lab_bahlo/users/gerring.z/twas/weights/GTExv8.EUR.Brain_Cerebellum/ENSG00000152409.8.wgt.RDat	ENSG00000152409.8	5	79236188	79236189	0.0834	rs10514153	2.81	rs8180502	1.42e-02	-3.96	-0.470	420	420	susie	0.026	0.016	1.5391	0.12377	0.708	0.29	0.001	0	0.001	ENSG00000152409	0.515526	1	Brain_Cerebellum
GTExv8.EUR.Brain_Cerebellum	/stornext/Bioinf/data/lab_bahlo/users/gerring.z/twas/weights/GTExv8.EUR.Brain_Cerebellum/ENSG00000099889.13.wgt.RDat	ENSG00000099889.13	22	20016807	20016808	0.5109	rs3757	-3.07	rs1990277	0.214626	-7.39	-1.206	550	8	lasso	0.29	1.2e-15	1.53891	0.123827	0	0.996	0	0.002	0.002	ENSG00000099889	0.515526	1	Brain_Cerebellum
GTExv8.EUR.Brain_Caudate_basal_ganglia	/stornext/Bioinf/data/lab_bahlo/users/gerring.z/twas/weights/GTExv8.EUR.Brain_Caudate_basal_ganglia/ENSG00000080166.15.wgt.RDat	ENSG00000080166.15	13	94479681	94479682	0.2278	rs11620200	-3.18	rs9561623	0.098651	4.7	0.712	565	17	enet	0.12	1.7e-06	1.5388	0.12387	0.423	0.575	0.001	0.001	0.001	ENSG00000080166	0.515526	1	Brain_Caudate_basal_ganglia
GTExv8.EUR.Brain_Nucleus_accumbens_basal_ganglia	/stornext/Bioinf/data/lab_bahlo/users/gerring.z/twas/weights/GTExv8.EUR.Brain_Nucleus_accumbens_basal_ganglia/ENSG00000108433.16.wgt.RDat	ENSG00000108433.16	17	46923074	46923075	0.1392	rs3785874	4.49	rs17676978	-0.003105	-2.94	-0.531	287	287	susie	0.012	0.075	1.5375	0.124	0.851	0.046	0.086	0.005	0.013	ENSG00000108433	0.515526	1	Brain_Nucleus_accumbens_basal_ganglia
GTExv8.EUR.Brain_Cerebellum	/stornext/Bioinf/data/lab_bahlo/users/gerring.z/twas/weights/GTExv8.EUR.Brain_Cerebellum/ENSG00000116489.12.wgt.RDat	ENSG00000116489.12	1	112619796	112619797	0.1957	rs3795821	2.866	rs3795820	9.25e-02	4.50	-1.5370	331	1	top1	0.093	1.3e-05	-1.537	0.124	0.851	0.148	0.001	0	0	ENSG00000116489	0.515526	1	Brain_Cerebellum
GTExv8.EUR.Brain_Putamen_basal_ganglia	/stornext/Bioinf/data/lab_bahlo/users/gerring.z/twas/weights/GTExv8.EUR.Brain_Putamen_basal_ganglia/ENSG00000119392.14.wgt.RDat	ENSG00000119392.14	9	128504699	128504700	0.2914	rs2282394	-2.72	rs3780836	0.01662	3.34	-0.5710	281	11	lasso	0.024	0.03	-1.5391	0.124	0.953	0.046	0.001	0	0	ENSG00000119392	0.515526	1	Brain_Putamen_basal_ganglia
GTExv8.EUR.Brain_Cerebellum	/stornext/Bioinf/data/lab_bahlo/users/gerring.z/twas/weights/GTExv8.EUR.Brain_Cerebellum/ENSG00000122386.10.wgt.RDat	ENSG00000122386.10	16	3112559	3112560	0.2077	rs9934223	3.54	rs2735537	0.036303	-4.13	-1.805	385	385	susie	0.051	0.0011	1.53964	0.124	0.626	0.366	0.003	0.002	0.004	ENSG00000122386	0.515526	1	Brain_Cerebellum
GTExv8.EUR.Brain_Spinal_cord_cervical_c-1	/stornext/Bioinf/data/lab_bahlo/users/gerring.z/twas/weights/GTExv8.EUR.Brain_Spinal_cord_cervical_c-1/ENSG00000149311.18.wgt.RDat	ENSG00000149311.18	11	108222483	108222484	0.114	rs1532819	2.87	rs11212676	0.070318	-3.89	-1.539	349	1	top1	0.07	0.0024	1.539	0.124	0.969	0.03	0.001	0	0	ENSG00000149311	0.515526	1	Brain_Spinal_cord_cervical_c-1
GTExv8.EUR.Brain_Hippocampus	/stornext/Bioinf/data/lab_bahlo/users/gerring.z/twas/weights/GTExv8.EUR.Brain_Hippocampus/ENSG00000164764.10.wgt.RDat	ENSG00000164764.10	8	73124087	73124088	0.1642	rs7004830	-3.47	rs11992993	0.139556	4.9	-1.313	574	574	susie	0.15	7.2e-07	-1.5364	0.124	0.149	0.845	0	0.003	0.003	ENSG00000164764	0.515526	1	Brain_Hippocampus
GTExv8.EUR.Brain_Cortex	/stornext/Bioinf/data/lab_bahlo/users/gerring.z/twas/weights/GTExv8.EUR.Brain_Cortex/ENSG00000167528.12.wgt.RDat	ENSG00000167528.12	12	48351413	48351414	0.2342	rs953673	-2.78	rs3751273	0.139997	5.37	1.537	473	1	top1	0.14	1.1e-07	1.537	0.124	0.169	0.827	0	0.001	0.003	ENSG00000167528	0.515526	1	Brain_Cortex
GTExv8.EUR.Brain_Cerebellar_Hemisphere	/stornext/Bioinf/data/lab_bahlo/users/gerring.z/twas/weights/GTExv8.EUR.Brain_Cerebellar_Hemisphere/ENSG00000207186.1.wgt.RDat	ENSG00000207186.1	2	241584967	241584968	0.3577	rs4072221	4.14	rs7420703	0.242974	6.26	1.54000	313	1	top1	0.24	3.3e-11	1.54	0.124	0.005	0.977	0	0.015	0.003	ENSG00000207186	0.515526	1	Brain_Cerebellar_Hemisphere
GTExv8.EUR.Brain_Substantia_nigra	/stornext/Bioinf/data/lab_bahlo/users/gerring.z/twas/weights/GTExv8.EUR.Brain_Substantia_nigra/ENSG00000224318.5.wgt.RDat	ENSG00000224318.5	3	197288	197289	0.3009	rs2196039	2.89	rs1516347	0.024866	4.02	-0.886	354	354	susie	0.026	0.06	-1.53714	0.124	0.875	0.123	0.001	0	0	ENSG00000224318	0.515526	1	Brain_Substantia_nigra
GTExv8.EUR.Brain_Caudate_basal_ganglia	/stornext/Bioinf/data/lab_bahlo/users/gerring.z/twas/weights/GTExv8.EUR.Brain_Caudate_basal_ganglia/ENSG00000225511.6.wgt.RDat	ENSG00000225511.6	9	92141297	92141298	0.2088	rs4743863	-2.73	rs7034006	0.009592	3.93	-0.7820	447	8	lasso	0.027	0.017	-1.53848	0.124	0.829	0.169	0.001	0	0	ENSG00000225511	0.515526	1	Brain_Caudate_basal_ganglia
GTExv8.EUR.Brain_Nucleus_accumbens_basal_ganglia	/stornext/Bioinf/data/lab_bahlo/users/gerring.z/twas/weights/GTExv8.EUR.Brain_Nucleus_accumbens_basal_ganglia/ENSG00000230061.2.wgt.RDat	ENSG00000230061.2	21	44425271	44425272	0.146	rs2018054	-2.82	rs1556314	0.10533	-4.85	-1.539	448	1	top1	0.11	4.9e-06	1.539	0.124	0.628	0.37	0.001	0	0.001	ENSG00000230061	0.515526	1	Brain_Nucleus_accumbens_basal_ganglia
GTExv8.EUR.Brain_Cerebellum	/stornext/Bioinf/data/lab_bahlo/users/gerring.z/twas/weights/GTExv8.EUR.Brain_Cerebellum/ENSG00000233922.2.wgt.RDat	ENSG00000233922.2	21	45593653	45593654	0.2418	rs2839039	-3.1	rs7279305	0.09431	-5.04	1.537	483	1	top1	0.094	1.1e-05	-1.537	0.124	0.44	0.556	0.001	0.001	0.002	ENSG00000233922	0.515526	1	Brain_Cerebellum
GTExv8.EUR.Brain_Putamen_basal_ganglia	/stornext/Bioinf/data/lab_bahlo/users/gerring.z/twas/weights/GTExv8.EUR.Brain_Putamen_basal_ganglia/ENSG00000235092.5.wgt.RDat	ENSG00000235092.5	2	8681852	8681853	0.1926	rs3856447	3.09	rs1007832	0.000707	3.63	0.4220	431	5	lasso	0.048	0.0037	1.53908	0.124	0.933	0.066	0.001	0	0	ENSG00000235092	0.515526	1	Brain_Putamen_basal_ganglia
GTExv8.EUR.Brain_Hippocampus	/stornext/Bioinf/data/lab_bahlo/users/gerring.z/twas/weights/GTExv8.EUR.Brain_Hippocampus/ENSG00000260084.1.wgt.RDat	ENSG00000260084.1	16	68589511	68589512	0.1208	rs12598	2.63	rs698728	4.20e-02	3.83	-2.426	310	14	enet	0.068	0.00077	-1.5373	0.124	0.823	0.175	0.001	0	0.001	ENSG00000260084	0.515526	1	Brain_Hippocampus
GTExv8.EUR.Brain_Amygdala	/stornext/Bioinf/data/lab_bahlo/users/gerring.z/twas/weights/GTExv8.EUR.Brain_Amygdala/ENSG00000272369.1.wgt.RDat	ENSG00000272369.1	12	46537501	46537502	0.345	rs2241960	-3.26	rs2408466	0.028638	-3.83	-0.641	374	23	enet	0.13	3.7e-05	1.53743	0.124	0.932	0.065	0.002	0	0	ENSG00000272369	0.515526	1	Brain_Amygdala
GTExv8.EUR.Brain_Amygdala	/stornext/Bioinf/data/lab_bahlo/users/gerring.z/twas/weights/GTExv8.EUR.Brain_Amygdala/ENSG00000280119.1.wgt.RDat	ENSG00000280119.1	2	242001208	242001209	0.3037	rs4072221	4.14	rs11510409	0.007502	-3.57	1.5279	122	3	lasso	0.0095	0.15	-1.5402	0.124	0.965	0.019	0.015	0	0.001	ENSG00000280119	0.515526	1	Brain_Amygdala
GTExv8.EUR.Brain_Cortex	/stornext/Bioinf/data/lab_bahlo/users/gerring.z/twas/weights/GTExv8.EUR.Brain_Cortex/ENSG00000062598.17.wgt.RDat	ENSG00000062598.17	20	46432984	46432985	0.1787	rs85021	-3.04	rs1011595	0.019777	-4.1	0.439	532	21	enet	0.049	0.0015	-1.53785	0.1241	0.593	0.402	0.001	0.001	0.003	ENSG00000062598	0.515829	1	Brain_Cortex
GTExv8.EUR.Brain_Frontal_Cortex_BA9	/stornext/Bioinf/data/lab_bahlo/users/gerring.z/twas/weights/GTExv8.EUR.Brain_Frontal_Cortex_BA9/ENSG00000171793.13.wgt.RDat	ENSG00000171793.13	1	40979334	40979335	0.3799	rs12030183	-6.319	rs7533657	0.075976	-4.61	1.2080	421	421	susie	0.11	9.8e-06	-1.53732	0.124214	0	0	0.465	0.413	0.122	ENSG00000171793	0.51619	1	Brain_Frontal_Cortex_BA9
GTExv8.EUR.Brain_Hypothalamus	/stornext/Bioinf/data/lab_bahlo/users/gerring.z/twas/weights/GTExv8.EUR.Brain_Hypothalamus/ENSG00000280417.1.wgt.RDat	ENSG00000280417.1	3	53046165	53046166	0.14	rs312480	-2.79	rs4687717	0.00377	4.13	-1.606	361	2	lasso	0.012	0.092	-1.5364	0.12444	0.83	0.169	0.001	0	0	ENSG00000280417	0.516979	1	Brain_Hypothalamus
GTExv8.EUR.Brain_Cortex	/stornext/Bioinf/data/lab_bahlo/users/gerring.z/twas/weights/GTExv8.EUR.Brain_Cortex/ENSG00000093167.17.wgt.RDat	ENSG00000093167.17	3	37176531	37176532	0.1544	rs7632683	-3.34	rs9876116	0.21549	6.50	1.533	426	1	top1	0.22	2.2e-11	1.533	0.125	0.001	0.994	0	0.002	0.003	ENSG00000093167	0.517495	1	Brain_Cortex
GTExv8.EUR.Brain_Frontal_Cortex_BA9	/stornext/Bioinf/data/lab_bahlo/users/gerring.z/twas/weights/GTExv8.EUR.Brain_Frontal_Cortex_BA9/ENSG00000136449.13.wgt.RDat	ENSG00000136449.13	17	50508383	50508384	0.2418	rs4148412	4.22	rs2290864	0.139049	4.78	-1.5340	454	1	top1	0.14	9e-07	-1.534	0.125	0.723	0.268	0.006	0.002	0.001	ENSG00000136449	0.517495	1	Brain_Frontal_Cortex_BA9
GTExv8.EUR.Brain_Nucleus_accumbens_basal_ganglia	/stornext/Bioinf/data/lab_bahlo/users/gerring.z/twas/weights/GTExv8.EUR.Brain_Nucleus_accumbens_basal_ganglia/ENSG00000144029.11.wgt.RDat	ENSG00000144029.11	2	95121999	95122000	0.3919	rs10874471	-2.65	rs1852300	3.04e-02	-4.01	0.444	114	26	enet	0.098	1.1e-05	-1.53562	0.125	0.871	0.128	0.001	0	0	ENSG00000144029	0.517495	1	Brain_Nucleus_accumbens_basal_ganglia
GTExv8.EUR.Brain_Cerebellar_Hemisphere	/stornext/Bioinf/data/lab_bahlo/users/gerring.z/twas/weights/GTExv8.EUR.Brain_Cerebellar_Hemisphere/ENSG00000151458.11.wgt.RDat	ENSG00000151458.11	4	124712731	124712732	0.2555	rs13146437	2.88	rs9996039	-0.00477	-3.39	-0.729	385	37	enet	0.042	0.0058	1.53325	0.125	0.901	0.098	0.001	0	0	ENSG00000151458	0.517495	1	Brain_Cerebellar_Hemisphere
GTExv8.EUR.Brain_Spinal_cord_cervical_c-1	/stornext/Bioinf/data/lab_bahlo/users/gerring.z/twas/weights/GTExv8.EUR.Brain_Spinal_cord_cervical_c-1/ENSG00000158406.4.wgt.RDat	ENSG00000158406.4	6	26285637	26285638	0.272	rs13198716	-6.95	rs9295689	-0.00371	-3.70	2.831	588	23	enet	0.044	0.014	-1.534	0.125	0	0	0.848	0.102	0.051	ENSG00000158406	0.517495	1	Brain_Spinal_cord_cervical_c-1
GTExv8.EUR.Brain_Cerebellum	/stornext/Bioinf/data/lab_bahlo/users/gerring.z/twas/weights/GTExv8.EUR.Brain_Cerebellum/ENSG00000158604.14.wgt.RDat	ENSG00000158604.14	7	44582286	44582287	0.2351	rs2075068	3.35	rs217358	0.0633	-4.56	-0.45	365	7	lasso	0.1	6.1e-06	1.53222	0.125	0.39	0.606	0.001	0.001	0.001	ENSG00000158604	0.517495	1	Brain_Cerebellum
GTExv8.EUR.Brain_Cerebellar_Hemisphere	/stornext/Bioinf/data/lab_bahlo/users/gerring.z/twas/weights/GTExv8.EUR.Brain_Cerebellar_Hemisphere/ENSG00000158769.17.wgt.RDat	ENSG00000158769.17	1	161021347	161021348	0.6364	rs11265455	-2.861	rs2774279	0.121415	-5.99	-0.1420	442	442	susie	0.36	3.5e-17	1.53321	0.125	0.004	0.99	0	0.001	0.004	ENSG00000158769	0.517495	1	Brain_Cerebellar_Hemisphere
GTExv8.EUR.Brain_Cortex	/stornext/Bioinf/data/lab_bahlo/users/gerring.z/twas/weights/GTExv8.EUR.Brain_Cortex/ENSG00000198842.9.wgt.RDat	ENSG00000198842.9	1	167094044	167094045	0.1681	rs4657619	3.466	rs3795605	-3.70e-03	-3.53	1.5050	635	29	enet	-0.0033	0.52	-1.53563	0.125	0.891	0.105	0.003	0	0.001	ENSG00000198842	0.517495	1	Brain_Cortex
GTExv8.EUR.Brain_Hypothalamus	/stornext/Bioinf/data/lab_bahlo/users/gerring.z/twas/weights/GTExv8.EUR.Brain_Hypothalamus/ENSG00000213347.10.wgt.RDat	ENSG00000213347.10	5	177312756	177312757	0.3867	rs2630758	3.29	rs4976685	0.14906	-5.55	-0.408	311	45	enet	0.2	2e-09	1.5348	0.125	0.038	0.96	0	0.001	0.001	ENSG00000213347	0.517495	1	Brain_Hypothalamus
GTExv8.EUR.Brain_Cerebellum	/stornext/Bioinf/data/lab_bahlo/users/gerring.z/twas/weights/GTExv8.EUR.Brain_Cerebellum/ENSG00000214106.7.wgt.RDat	ENSG00000214106.7	7	154928497	154928498	0.3033	rs10273747	-3.69	rs2241859	0.0371	-4.42	-0.988	664	664	susie	0.13	3.6e-07	1.53465	0.125	0.306	0.688	0.001	0.003	0.002	ENSG00000214106	0.517495	1	Brain_Cerebellum
GTExv8.EUR.Brain_Caudate_basal_ganglia	/stornext/Bioinf/data/lab_bahlo/users/gerring.z/twas/weights/GTExv8.EUR.Brain_Caudate_basal_ganglia/ENSG00000249484.8.wgt.RDat	ENSG00000249484.8	5	153223542	153223543	0.1793	rs2546331	4.16	rs4958596	0.169581	-5.87	-1.499	414	4	lasso	0.17	1.1e-08	1.53318	0.125	0.008	0.97	0	0.017	0.004	ENSG00000249484	0.517495	1	Brain_Caudate_basal_ganglia
GTExv8.EUR.Brain_Cerebellum	/stornext/Bioinf/data/lab_bahlo/users/gerring.z/twas/weights/GTExv8.EUR.Brain_Cerebellum/ENSG00000267765.1.wgt.RDat	ENSG00000267765.1	17	42683541	42683542	0.1609	rs16941	2.88	rs4793197	-0.00523	-3.33	2.483	267	267	susie	0.045	0.0021	-1.53472	0.125	0.813	0.182	0.001	0	0.003	ENSG00000267765	0.517495	1	Brain_Cerebellum
GTExv8.EUR.Brain_Cerebellum	/stornext/Bioinf/data/lab_bahlo/users/gerring.z/twas/weights/GTExv8.EUR.Brain_Cerebellum/ENSG00000274776.1.wgt.RDat	ENSG00000274776.1	18	46789296	46789297	0.5945	rs1377016	-5.98	rs11872472	0.24153	6.81	-0.582	475	475	susie	0.27	1.7e-14	-1.5333	0.125	0	0.01	0	0.99	0	ENSG00000274776	0.517495	1	Brain_Cerebellum
GTExv8.EUR.Brain_Amygdala	/stornext/Bioinf/data/lab_bahlo/users/gerring.z/twas/weights/GTExv8.EUR.Brain_Amygdala/ENSG00000196411.9.wgt.RDat	ENSG00000196411.9	7	100827520	100827521	0.5027	rs2239537	3.71	rs2293768	-0.000967	2.99	0.632	352	17	lasso	0.025	0.048	-1.53362	0.12512	0.954	0.038	0.007	0	0.001	ENSG00000196411	0.517917	1	Brain_Amygdala
GTExv8.EUR.Brain_Frontal_Cortex_BA9	/stornext/Bioinf/data/lab_bahlo/users/gerring.z/twas/weights/GTExv8.EUR.Brain_Frontal_Cortex_BA9/ENSG00000135916.15.wgt.RDat	ENSG00000135916.15	2	230864638	230864639	0.249	rs2466159	2.95	rs7426302	0.00628	2.95	-0.09	474	474	susie	0.026	0.023	1.53336	0.125188	0.939	0.06	0.001	0	0	ENSG00000135916	0.518094	1	Brain_Frontal_Cortex_BA9
GTExv8.EUR.Brain_Caudate_basal_ganglia	/stornext/Bioinf/data/lab_bahlo/users/gerring.z/twas/weights/GTExv8.EUR.Brain_Caudate_basal_ganglia/ENSG00000120697.8.wgt.RDat	ENSG00000120697.8	13	37000260	37000261	0.2096	rs9576268	2.87	rs1199995	0.009172	-3.38	-0.268	526	526	susie	0.026	0.02	-1.5334	0.12519	0.905	0.094	0.001	0	0	ENSG00000120697	0.518094	1	Brain_Caudate_basal_ganglia
GTExv8.EUR.Brain_Amygdala	/stornext/Bioinf/data/lab_bahlo/users/gerring.z/twas/weights/GTExv8.EUR.Brain_Amygdala/ENSG00000149084.12.wgt.RDat	ENSG00000149084.12	11	43680679	43680680	0.592	rs7935243	-3.44	rs7118659	0.36057	-6.71	-1.533	492	1	top1	0.36	3.2e-13	1.533	0.125276	0.001	0.993	0	0.002	0.003	ENSG00000149084	0.518262	1	Brain_Amygdala
GTExv8.EUR.Brain_Amygdala	/stornext/Bioinf/data/lab_bahlo/users/gerring.z/twas/weights/GTExv8.EUR.Brain_Amygdala/ENSG00000283375.1.wgt.RDat	ENSG00000283375.1	11	43856403	43856404	0.599	rs7935243	-3.44	rs7118659	0.51654	-7.83	-1.533	511	1	top1	0.52	2.1e-20	1.533	0.125276	0	0.994	0	0.003	0.003	ENSG00000283375	0.518262	1	Brain_Amygdala
GTExv8.EUR.Brain_Caudate_basal_ganglia	/stornext/Bioinf/data/lab_bahlo/users/gerring.z/twas/weights/GTExv8.EUR.Brain_Caudate_basal_ganglia/ENSG00000196968.10.wgt.RDat	ENSG00000196968.10	10	73772862	73772863	0.1339	rs10824026	2.98	rs2688623	0.008815	-3.69	0.289	239	36	enet	0.064	0.00049	-1.53256	0.125385	0.865	0.129	0.002	0	0.003	ENSG00000196968	0.518604	1	Brain_Caudate_basal_ganglia
GTExv8.EUR.Brain_Cerebellum	/stornext/Bioinf/data/lab_bahlo/users/gerring.z/twas/weights/GTExv8.EUR.Brain_Cerebellum/ENSG00000259258.1.wgt.RDat	ENSG00000259258.1	15	65105533	65105534	0.1199	rs7178748	3.58	rs2232753	0.047404	-4.42	-1.5810	307	307	susie	0.058	0.00054	1.53224	0.12546	0.521	0.474	0.001	0.001	0.002	ENSG00000259258	0.518835	1	Brain_Cerebellum
GTExv8.EUR.Brain_Amygdala	/stornext/Bioinf/data/lab_bahlo/users/gerring.z/twas/weights/GTExv8.EUR.Brain_Amygdala/ENSG00000067208.14.wgt.RDat	ENSG00000067208.14	1	92792403	92792404	0.1928	rs2391158	2.836	rs2031494	0.037034	4.02	-1.1220	265	22	lasso	0.071	0.0019	-1.53172	0.125591	0.716	0.282	0.001	0	0.001	ENSG00000067208	0.518918	1	Brain_Amygdala
GTExv8.EUR.Brain_Putamen_basal_ganglia	/stornext/Bioinf/data/lab_bahlo/users/gerring.z/twas/weights/GTExv8.EUR.Brain_Putamen_basal_ganglia/ENSG00000229447.2.wgt.RDat	ENSG00000229447.2	1	31263680	31263681	0.1944	rs7515568	-2.776	rs4295917	0.008172	3.45	0.92800	417	417	susie	0.019	0.047	-1.53027	0.12595	0.906	0.092	0.001	0	0	ENSG00000229447	0.518918	1	Brain_Putamen_basal_ganglia
GTExv8.EUR.Brain_Frontal_Cortex_BA9	/stornext/Bioinf/data/lab_bahlo/users/gerring.z/twas/weights/GTExv8.EUR.Brain_Frontal_Cortex_BA9/ENSG00000100218.11.wgt.RDat	ENSG00000100218.11	22	23145020	23145021	0.247	rs3827315	3.17	rs13055979	0.00825	4.00	-1.0650	391	40	enet	0.069	0.0005	1.5288	0.126	0.856	0.139	0.004	0.001	0.001	ENSG00000100218	0.518918	1	Brain_Frontal_Cortex_BA9
GTExv8.EUR.Brain_Cortex	/stornext/Bioinf/data/lab_bahlo/users/gerring.z/twas/weights/GTExv8.EUR.Brain_Cortex/ENSG00000105875.13.wgt.RDat	ENSG00000105875.13	7	135211533	135211534	0.2953	rs7806221	-2.95	rs6943567	0.028133	-3.8	-0.728	438	438	susie	0.033	0.0077	1.52947	0.126	0.826	0.172	0.001	0	0	ENSG00000105875	0.518918	1	Brain_Cortex
GTExv8.EUR.Brain_Cerebellar_Hemisphere	/stornext/Bioinf/data/lab_bahlo/users/gerring.z/twas/weights/GTExv8.EUR.Brain_Cerebellar_Hemisphere/ENSG00000106976.20.wgt.RDat	ENSG00000106976.20	9	128191654	128191655	0.1708	rs7862194	-2.46	rs4075428	-0.005429	3.26	0.896	316	9	lasso	0.011	0.096	1.5309	0.126	0.93	0.069	0.001	0	0	ENSG00000106976	0.518918	1	Brain_Cerebellar_Hemisphere
GTExv8.EUR.Brain_Cortex	/stornext/Bioinf/data/lab_bahlo/users/gerring.z/twas/weights/GTExv8.EUR.Brain_Cortex/ENSG00000117505.12.wgt.RDat	ENSG00000117505.12	1	93346025	93346026	0.1351	rs10518536	-2.525	rs10782959	5.59e-02	4.30	-1.5290	301	1	top1	0.056	0.00074	-1.529	0.126	0.918	0.081	0	0	0	ENSG00000117505	0.518918	1	Brain_Cortex
GTExv8.EUR.Brain_Cerebellum	/stornext/Bioinf/data/lab_bahlo/users/gerring.z/twas/weights/GTExv8.EUR.Brain_Cerebellum/ENSG00000138382.14.wgt.RDat	ENSG00000138382.14	2	169824930	169824931	0.178	rs6751474	3.04	rs13392741	0.102019	4.89	-1.46500	469	5	lasso	0.11	1.7e-06	-1.53081	0.126	0.246	0.75	0	0.001	0.002	ENSG00000138382	0.518918	1	Brain_Cerebellum
GTExv8.EUR.Brain_Cerebellar_Hemisphere	/stornext/Bioinf/data/lab_bahlo/users/gerring.z/twas/weights/GTExv8.EUR.Brain_Cerebellar_Hemisphere/ENSG00000138670.17.wgt.RDat	ENSG00000138670.17	4	82044243	82044244	0.4931	rs7680648	2.91	rs10002393	0.297	6.99	-1.531	405	405	susie	0.45	4.8e-22	-1.52867	0.126	0	0.996	0	0.001	0.003	ENSG00000138670	0.518918	1	Brain_Cerebellar_Hemisphere
GTExv8.EUR.Brain_Amygdala	/stornext/Bioinf/data/lab_bahlo/users/gerring.z/twas/weights/GTExv8.EUR.Brain_Amygdala/ENSG00000141577.13.wgt.RDat	ENSG00000141577.13	17	81222998	81222999	0.2567	rs9896771	-3.57	rs2659006	0.050545	3.83	0.104	430	31	enet	0.072	0.0019	-1.5291	0.126	0.927	0.07	0.002	0	0	ENSG00000141577	0.518918	1	Brain_Amygdala
GTExv8.EUR.Brain_Frontal_Cortex_BA9	/stornext/Bioinf/data/lab_bahlo/users/gerring.z/twas/weights/GTExv8.EUR.Brain_Frontal_Cortex_BA9/ENSG00000164022.16.wgt.RDat	ENSG00000164022.16	4	106315543	106315544	0.3013	rs11933466	2.84	rs1364805	0.09211	-3.95	-1.53	312	1	top1	0.092	6.6e-05	1.53	0.126	0.965	0.034	0.001	0	0	ENSG00000164022	0.518918	1	Brain_Frontal_Cortex_BA9
GTExv8.EUR.Brain_Cortex	/stornext/Bioinf/data/lab_bahlo/users/gerring.z/twas/weights/GTExv8.EUR.Brain_Cortex/ENSG00000164251.4.wgt.RDat	ENSG00000164251.4	5	76818932	76818933	0.2475	rs4634333	3.45	rs6453251	0.214791	6.44	-1.636	555	3	lasso	0.22	1.3e-11	-1.53101	0.126	0	0.994	0	0.003	0.003	ENSG00000164251	0.518918	1	Brain_Cortex
GTExv8.EUR.Brain_Cerebellar_Hemisphere	/stornext/Bioinf/data/lab_bahlo/users/gerring.z/twas/weights/GTExv8.EUR.Brain_Cerebellar_Hemisphere/ENSG00000181004.9.wgt.RDat	ENSG00000181004.9	4	122732701	122732702	0.2369	rs167428	2.64	rs309355	0.0824	4.89	1.301	289	289	susie	0.12	8.3e-06	1.53008	0.126	0.281	0.716	0	0.001	0.002	ENSG00000181004	0.518918	1	Brain_Cerebellar_Hemisphere
GTExv8.EUR.Brain_Anterior_cingulate_cortex_BA24	/stornext/Bioinf/data/lab_bahlo/users/gerring.z/twas/weights/GTExv8.EUR.Brain_Anterior_cingulate_cortex_BA24/ENSG00000233016.6.wgt.RDat	ENSG00000233016.6	9	136728183	136728184	0.612	rs12348881	2.979	rs6874	0.543863	-8.56	-1.532	384	1	top1	0.54	1.2e-24	1.532	0.126	0	0.996	0	0.001	0.003	ENSG00000233016	0.518918	1	Brain_Anterior_cingulate_cortex_BA24
GTExv8.EUR.Brain_Cerebellum	/stornext/Bioinf/data/lab_bahlo/users/gerring.z/twas/weights/GTExv8.EUR.Brain_Cerebellum/ENSG00000247950.6.wgt.RDat	ENSG00000247950.6	4	109433770	109433771	0.1979	rs10017480	-3.11	rs17288525	3.79e-03	3.65	-0.826	380	380	susie	0.028	0.012	-1.52831	0.126	0.882	0.115	0.002	0	0	ENSG00000247950	0.518918	1	Brain_Cerebellum
GTExv8.EUR.Brain_Putamen_basal_ganglia	/stornext/Bioinf/data/lab_bahlo/users/gerring.z/twas/weights/GTExv8.EUR.Brain_Putamen_basal_ganglia/ENSG00000112599.8.wgt.RDat	ENSG00000112599.8	6	42194915	42194916	0.435	rs12661819	2.86	rs3749921	0.151836	-6.10	-1.422	409	11	lasso	0.24	9.5e-11	1.53	0.126016	0.001	0.994	0	0.002	0.003	ENSG00000112599	0.518918	1	Brain_Putamen_basal_ganglia
GTExv8.EUR.Brain_Cerebellum	/stornext/Bioinf/data/lab_bahlo/users/gerring.z/twas/weights/GTExv8.EUR.Brain_Cerebellum/ENSG00000130844.16.wgt.RDat	ENSG00000130844.16	19	53520980	53520981	0.287	rs12462064	-3.35	rs2708761	0.192607	6.10	-1.477	477	5	lasso	0.2	5.4e-11	-1.52893	0.126283	0.003	0.992	0	0.002	0.003	ENSG00000130844	0.519938	1	Brain_Cerebellum
GTExv8.EUR.Brain_Caudate_basal_ganglia	/stornext/Bioinf/data/lab_bahlo/users/gerring.z/twas/weights/GTExv8.EUR.Brain_Caudate_basal_ganglia/ENSG00000225439.2.wgt.RDat	ENSG00000225439.2	2	74148008	74148009	0.3328	rs828867	-5.12	rs828883	0.218237	-6.44	1.1460	357	4	lasso	0.23	2.3e-11	-1.52868	0.126345	0	0.674	0	0.324	0.002	ENSG00000225439	0.520119	1	Brain_Caudate_basal_ganglia
GTExv8.EUR.Brain_Cerebellar_Hemisphere	/stornext/Bioinf/data/lab_bahlo/users/gerring.z/twas/weights/GTExv8.EUR.Brain_Cerebellar_Hemisphere/ENSG00000179071.4.wgt.RDat	ENSG00000179071.4	11	85686276	85686277	0.32	rs6592263	-2.96	rs17810766	0.019775	4.04	-0.706	361	15	enet	0.077	0.00026	-1.5282	0.126455	0.745	0.252	0.001	0	0.001	ENSG00000179071	0.520459	1	Brain_Cerebellar_Hemisphere
GTExv8.EUR.Brain_Cortex	/stornext/Bioinf/data/lab_bahlo/users/gerring.z/twas/weights/GTExv8.EUR.Brain_Cortex/ENSG00000215478.8.wgt.RDat	ENSG00000215478.8	22	23387730	23387731	0.529	rs3827315	3.17	rs13056375	0.14807	-5.61	-0.977	490	9	lasso	0.16	7.2e-09	1.52815	0.126475	0.037	0.956	0	0.005	0.001	ENSG00000215478	0.520489	1	Brain_Cortex
GTExv8.EUR.Brain_Caudate_basal_ganglia	/stornext/Bioinf/data/lab_bahlo/users/gerring.z/twas/weights/GTExv8.EUR.Brain_Caudate_basal_ganglia/ENSG00000148700.14.wgt.RDat	ENSG00000148700.14	10	109996367	109996368	0.1674	rs7914529	2.98	rs734165	0.103786	4.47	1.528	330	1	top1	0.1	9.7e-06	1.528	0.126513	0.873	0.125	0.002	0	0	ENSG00000148700	0.520489	1	Brain_Caudate_basal_ganglia
GTExv8.EUR.Brain_Cerebellum	/stornext/Bioinf/data/lab_bahlo/users/gerring.z/twas/weights/GTExv8.EUR.Brain_Cerebellum/ENSG00000126934.13.wgt.RDat	ENSG00000126934.13	19	4124128	4124129	0.223	rs8112822	-2.88	rs350886	0.140862	-5.68	-1.519	378	378	susie	0.17	3.6e-09	1.52628	0.126941	0.043	0.953	0	0.001	0.003	ENSG00000126934	0.520489	1	Brain_Cerebellum
GTExv8.EUR.Brain_Cortex	/stornext/Bioinf/data/lab_bahlo/users/gerring.z/twas/weights/GTExv8.EUR.Brain_Cortex/ENSG00000063761.15.wgt.RDat	ENSG00000063761.15	14	77800082	77800083	0.3025	rs177237	3.73	rs1549118	0.06825	-5.32	-0.587	615	24	enet	0.16	1e-08	1.5262	0.127	0.122	0.866	0.001	0.007	0.005	ENSG00000063761	0.520489	1	Brain_Cortex
GTExv8.EUR.Brain_Cerebellar_Hemisphere	/stornext/Bioinf/data/lab_bahlo/users/gerring.z/twas/weights/GTExv8.EUR.Brain_Cerebellar_Hemisphere/ENSG00000066855.15.wgt.RDat	ENSG00000066855.15	8	65644733	65644734	0.291	rs14213	-4.91	rs4562361	0.026869	3.94	-2.503	366	366	susie	0.12	7.6e-06	-1.52695	0.127	0.68	0.112	0.164	0.027	0.016	ENSG00000066855	0.520489	1	Brain_Cerebellar_Hemisphere
GTExv8.EUR.Brain_Frontal_Cortex_BA9	/stornext/Bioinf/data/lab_bahlo/users/gerring.z/twas/weights/GTExv8.EUR.Brain_Frontal_Cortex_BA9/ENSG00000103888.16.wgt.RDat	ENSG00000103888.16	15	80779342	80779343	0.4222	rs3848191	3.41	rs12437679	0.0661	-4.06	1.525	508	1	top1	0.066	0.00067	-1.525	0.127	0.947	0.05	0.002	0	0	ENSG00000103888	0.520489	1	Brain_Frontal_Cortex_BA9
GTExv8.EUR.Brain_Putamen_basal_ganglia	/stornext/Bioinf/data/lab_bahlo/users/gerring.z/twas/weights/GTExv8.EUR.Brain_Putamen_basal_ganglia/ENSG00000136490.8.wgt.RDat	ENSG00000136490.8	17	63700684	63700685	0.1461	rs3760257	-2.98	rs4968776	0.062482	3.93	1.526	303	1	top1	0.062	0.0011	1.526	0.127	0.967	0.032	0.001	0	0	ENSG00000136490	0.520489	1	Brain_Putamen_basal_ganglia
GTExv8.EUR.Brain_Spinal_cord_cervical_c-1	/stornext/Bioinf/data/lab_bahlo/users/gerring.z/twas/weights/GTExv8.EUR.Brain_Spinal_cord_cervical_c-1/ENSG00000136813.14.wgt.RDat	ENSG00000136813.14	9	111484744	111484745	0.341	rs12376497	-4.11	rs2418157	0.293070	5.87	1.527	484	1	top1	0.29	2.5e-10	1.527	0.127	0.07	0.91	0.001	0.016	0.003	ENSG00000136813	0.520489	1	Brain_Spinal_cord_cervical_c-1
GTExv8.EUR.Brain_Cerebellum	/stornext/Bioinf/data/lab_bahlo/users/gerring.z/twas/weights/GTExv8.EUR.Brain_Cerebellum/ENSG00000138379.4.wgt.RDat	ENSG00000138379.4	2	190062728	190062729	0.2494	rs1545212	-5.36	rs1454301	0.072328	-4.33	-1.52800	337	1	top1	0.072	0.00011	1.528	0.127	0.212	0.022	0.669	0.068	0.029	ENSG00000138379	0.520489	1	Brain_Cerebellum
GTExv8.EUR.Brain_Cerebellum	/stornext/Bioinf/data/lab_bahlo/users/gerring.z/twas/weights/GTExv8.EUR.Brain_Cerebellum/ENSG00000150938.9.wgt.RDat	ENSG00000150938.9	2	36355925	36355926	0.3032	rs12712518	3.24	rs12105545	0.140004	5.70	-1.43900	675	5	lasso	0.19	2.8e-10	-1.52758	0.127	0.011	0.985	0	0.002	0.002	ENSG00000150938	0.520489	1	Brain_Cerebellum
GTExv8.EUR.Brain_Frontal_Cortex_BA9	/stornext/Bioinf/data/lab_bahlo/users/gerring.z/twas/weights/GTExv8.EUR.Brain_Frontal_Cortex_BA9/ENSG00000153044.9.wgt.RDat	ENSG00000153044.9	5	69189547	69189548	0.3036	rs10068764	2.86	rs2913276	1.37e-02	3.82	-1.910	305	305	susie	0.084	0.00014	-1.52426	0.127	0.769	0.229	0.001	0	0	ENSG00000153044	0.520489	1	Brain_Frontal_Cortex_BA9
GTExv8.EUR.Brain_Cortex	/stornext/Bioinf/data/lab_bahlo/users/gerring.z/twas/weights/GTExv8.EUR.Brain_Cortex/ENSG00000157693.14.wgt.RDat	ENSG00000157693.14	9	114611205	114611206	0.2467	rs10982521	2.61	rs7046435	-5.46e-03	-3.40	-2.120	680	680	susie	0.033	0.008	1.52509	0.127	0.886	0.112	0.002	0	0.001	ENSG00000157693	0.520489	1	Brain_Cortex
GTExv8.EUR.Brain_Cerebellum	/stornext/Bioinf/data/lab_bahlo/users/gerring.z/twas/weights/GTExv8.EUR.Brain_Cerebellum/ENSG00000180543.4.wgt.RDat	ENSG00000180543.4	8	97277963	97277964	0.1944	rs7838062	-3.65	rs2635140	1.99e-01	6.19	-1.528	376	1	top1	0.2	8.8e-11	-1.528	0.127	0.004	0.99	0	0.002	0.003	ENSG00000180543	0.520489	1	Brain_Cerebellum
GTExv8.EUR.Brain_Caudate_basal_ganglia	/stornext/Bioinf/data/lab_bahlo/users/gerring.z/twas/weights/GTExv8.EUR.Brain_Caudate_basal_ganglia/ENSG00000234917.2.wgt.RDat	ENSG00000234917.2	1	42678734	42678735	0.2408	rs841860	-3.058	rs585320	-0.005718	-3.55	-1.0110	376	376	susie	0.0075	0.13	1.52774	0.127	0.854	0.145	0.001	0	0	ENSG00000234917	0.520489	1	Brain_Caudate_basal_ganglia
GTExv8.EUR.Brain_Cerebellar_Hemisphere	/stornext/Bioinf/data/lab_bahlo/users/gerring.z/twas/weights/GTExv8.EUR.Brain_Cerebellar_Hemisphere/ENSG00000250422.1.wgt.RDat	ENSG00000250422.1	5	45557918	45557919	0.1218	rs7712920	3.01	rs17344557	0.04647	-3.77	-1.1810	178	6	lasso	0.048	0.0032	1.52631	0.127	0.896	0.102	0.001	0	0	ENSG00000250422	0.520489	1	Brain_Cerebellar_Hemisphere
GTExv8.EUR.Brain_Cerebellar_Hemisphere	/stornext/Bioinf/data/lab_bahlo/users/gerring.z/twas/weights/GTExv8.EUR.Brain_Cerebellar_Hemisphere/ENSG00000182240.15.wgt.RDat	ENSG00000182240.15	21	41167800	41167801	0.345	rs2837803	-2.64	rs9975388	0.080441	4.33	1.526	628	1	top1	0.08	0.00019	1.526	0.12701	0.908	0.09	0.001	0	0	ENSG00000182240	0.520489	1	Brain_Cerebellar_Hemisphere
GTExv8.EUR.Brain_Cerebellar_Hemisphere	/stornext/Bioinf/data/lab_bahlo/users/gerring.z/twas/weights/GTExv8.EUR.Brain_Cerebellar_Hemisphere/ENSG00000196911.10.wgt.RDat	ENSG00000196911.10	6	116681186	116681187	0.244	rs17078051	3.14	rs9400936	0.156552	-5.05	1.526	365	1	top1	0.16	1.7e-07	-1.526	0.12701	0.497	0.5	0.001	0.001	0.002	ENSG00000196911	0.520489	1	Brain_Cerebellar_Hemisphere
GTExv8.EUR.Brain_Hippocampus	/stornext/Bioinf/data/lab_bahlo/users/gerring.z/twas/weights/GTExv8.EUR.Brain_Hippocampus/ENSG00000264204.2.wgt.RDat	ENSG00000264204.2	10	46109620	46109621	0.46	rs2999428	3.68	rs10761618	0.302474	6.88	-1.526	125	1	top1	0.3	1.9e-13	-1.526	0.12701	0	0.994	0	0.002	0.003	ENSG00000264204	0.520489	1	Brain_Hippocampus
GTExv8.EUR.Brain_Anterior_cingulate_cortex_BA24	/stornext/Bioinf/data/lab_bahlo/users/gerring.z/twas/weights/GTExv8.EUR.Brain_Anterior_cingulate_cortex_BA24/ENSG00000145979.17.wgt.RDat	ENSG00000145979.17	6	13328582	13328583	0.438	rs9463681	3.41	rs4602719	0.11498	5.13	-0.973	511	511	susie	0.36	1.1e-14	-1.5244	0.127421	0.134	0.859	0.001	0.005	0.001	ENSG00000145979	0.521734	1	Brain_Anterior_cingulate_cortex_BA24
GTExv8.EUR.Brain_Hypothalamus	/stornext/Bioinf/data/lab_bahlo/users/gerring.z/twas/weights/GTExv8.EUR.Brain_Hypothalamus/ENSG00000089177.18.wgt.RDat	ENSG00000089177.18	20	16573433	16573434	0.2979	rs6105683	3.92	rs6044134	0.0319	4.42	2.374	761	8	lasso	0.085	0.00013	1.52302	0.12775	0.693	0.298	0.004	0.002	0.003	ENSG00000089177	0.521734	1	Brain_Hypothalamus
GTExv8.EUR.Brain_Substantia_nigra	/stornext/Bioinf/data/lab_bahlo/users/gerring.z/twas/weights/GTExv8.EUR.Brain_Substantia_nigra/ENSG00000274528.1.wgt.RDat	ENSG00000274528.1	15	52018031	52018032	0.4734	rs11635099	-3.31	rs11636443	0.103406	3.83	-0.725	372	42	enet	0.11	0.00037	-1.5225	0.12788	0.903	0.096	0.001	0	0	ENSG00000274528	0.521734	1	Brain_Substantia_nigra
GTExv8.EUR.Brain_Caudate_basal_ganglia	/stornext/Bioinf/data/lab_bahlo/users/gerring.z/twas/weights/GTExv8.EUR.Brain_Caudate_basal_ganglia/ENSG00000276334.1.wgt.RDat	ENSG00000276334.1	2	32521926	32521927	0.1654	rs12474659	-2.72	rs2710625	0.136698	5.67	-1.7900	375	375	susie	0.14	2.7e-07	-1.52229	0.127938	0.016	0.98	0	0.001	0.003	ENSG00000276334	0.521734	1	Brain_Caudate_basal_ganglia
GTExv8.EUR.Brain_Frontal_Cortex_BA9	/stornext/Bioinf/data/lab_bahlo/users/gerring.z/twas/weights/GTExv8.EUR.Brain_Frontal_Cortex_BA9/ENSG00000080189.14.wgt.RDat	ENSG00000080189.14	20	46364457	46364458	0.1929	rs85021	-3.04	rs435891	-0.003145	3.50	-1.124	526	526	susie	0.029	0.019	-1.5221	0.12799	0.872	0.125	0.002	0	0.001	ENSG00000080189	0.521734	1	Brain_Frontal_Cortex_BA9
GTExv8.EUR.Brain_Cerebellum	/stornext/Bioinf/data/lab_bahlo/users/gerring.z/twas/weights/GTExv8.EUR.Brain_Cerebellum/ENSG00000006128.11.wgt.RDat	ENSG00000006128.11	7	97731907	97731908	0.3992	rs2017923	-3.8	rs6945396	0.188	6.08	2.079	367	367	susie	0.2	8.7e-11	1.5217	0.128	0.005	0.982	0	0.004	0.009	ENSG00000006128	0.521734	1	Brain_Cerebellum
GTExv8.EUR.Brain_Cerebellar_Hemisphere	/stornext/Bioinf/data/lab_bahlo/users/gerring.z/twas/weights/GTExv8.EUR.Brain_Cerebellar_Hemisphere/ENSG00000057704.12.wgt.RDat	ENSG00000057704.12	12	94650561	94650562	0.4774	rs4620786	3.27	rs7296742	0.182613	-5.45	-1.217	629	629	susie	0.19	6.7e-09	1.52077	0.128	0.165	0.832	0	0.002	0.002	ENSG00000057704	0.521734	1	Brain_Cerebellar_Hemisphere
GTExv8.EUR.Brain_Cortex	/stornext/Bioinf/data/lab_bahlo/users/gerring.z/twas/weights/GTExv8.EUR.Brain_Cortex/ENSG00000104760.16.wgt.RDat	ENSG00000104760.16	8	17910364	17910365	0.248	rs1034559	3.44	rs2517303	0.080447	4.57	-1.524	868	1	top1	0.08	5.9e-05	-1.524	0.128	0.807	0.189	0.003	0.001	0.001	ENSG00000104760	0.521734	1	Brain_Cortex
GTExv8.EUR.Brain_Cortex	/stornext/Bioinf/data/lab_bahlo/users/gerring.z/twas/weights/GTExv8.EUR.Brain_Cortex/ENSG00000114902.13.wgt.RDat	ENSG00000114902.13	3	52704954	52704955	0.109	rs352140	-3.08	rs3617	0.05718	4.37	1.524	382	1	top1	0.057	0.00065	1.524	0.128	0.897	0.102	0.001	0	0	ENSG00000114902	0.521734	1	Brain_Cortex
GTExv8.EUR.Brain_Caudate_basal_ganglia	/stornext/Bioinf/data/lab_bahlo/users/gerring.z/twas/weights/GTExv8.EUR.Brain_Caudate_basal_ganglia/ENSG00000116983.12.wgt.RDat	ENSG00000116983.12	1	39691688	39691689	0.3198	rs7533203	3.704	rs784629	0.113648	-5.90	-1.0190	384	384	susie	0.2	7.1e-10	1.52053	0.128	0.01	0.986	0	0.003	0.002	ENSG00000116983	0.521734	1	Brain_Caudate_basal_ganglia
GTExv8.EUR.Brain_Cerebellum	/stornext/Bioinf/data/lab_bahlo/users/gerring.z/twas/weights/GTExv8.EUR.Brain_Cerebellum/ENSG00000129993.14.wgt.RDat	ENSG00000129993.14	16	88977203	88977204	0.2702	rs3218726	-2.74	rs7206776	0.071671	3.91	-1.281	439	67	enet	0.11	1.7e-06	1.52054	0.128	0.928	0.07	0.001	0	0	ENSG00000129993	0.521734	1	Brain_Cerebellum
GTExv8.EUR.Brain_Cortex	/stornext/Bioinf/data/lab_bahlo/users/gerring.z/twas/weights/GTExv8.EUR.Brain_Cortex/ENSG00000151632.17.wgt.RDat	ENSG00000151632.17	10	5018030	5018031	0.4829	rs12775823	3.34	rs12774134	0.251149	6.93	0.368	650	650	susie	0.35	9.4e-19	1.52005	0.128	0	0.997	0	0.002	0.001	ENSG00000151632	0.521734	1	Brain_Cortex
GTExv8.EUR.Brain_Cerebellar_Hemisphere	/stornext/Bioinf/data/lab_bahlo/users/gerring.z/twas/weights/GTExv8.EUR.Brain_Cerebellar_Hemisphere/ENSG00000156574.9.wgt.RDat	ENSG00000156574.9	10	70447950	70447951	0.2424	rs4746949	-4.22	rs7074416	0.100498	-5.12	1.521	655	1	top1	0.1	3.1e-05	-1.521	0.128	0.424	0.552	0.009	0.012	0.002	ENSG00000156574	0.521734	1	Brain_Cerebellar_Hemisphere
GTExv8.EUR.Brain_Spinal_cord_cervical_c-1	/stornext/Bioinf/data/lab_bahlo/users/gerring.z/twas/weights/GTExv8.EUR.Brain_Spinal_cord_cervical_c-1/ENSG00000167220.11.wgt.RDat	ENSG00000167220.11	18	47150519	47150520	0.206	rs875328	-2.58	rs8087911	0.06482	4.01	1.458	465	3	lasso	0.15	1.5e-05	1.5234	0.128	0.908	0.091	0.001	0	0	ENSG00000167220	0.521734	1	Brain_Spinal_cord_cervical_c-1
GTExv8.EUR.Brain_Nucleus_accumbens_basal_ganglia	/stornext/Bioinf/data/lab_bahlo/users/gerring.z/twas/weights/GTExv8.EUR.Brain_Nucleus_accumbens_basal_ganglia/ENSG00000167535.7.wgt.RDat	ENSG00000167535.7	12	48814431	48814432	0.3869	rs953673	-2.78	rs34014405	0.291296	-7.38	-1.503	345	345	susie	0.29	2.4e-15	1.5205	0.128	0	0.996	0	0.001	0.003	ENSG00000167535	0.521734	1	Brain_Nucleus_accumbens_basal_ganglia
GTExv8.EUR.Brain_Spinal_cord_cervical_c-1	/stornext/Bioinf/data/lab_bahlo/users/gerring.z/twas/weights/GTExv8.EUR.Brain_Spinal_cord_cervical_c-1/ENSG00000205086.6.wgt.RDat	ENSG00000205086.6	2	41954265	41954266	0.639	rs12623480	3.82	rs11885000	0.390946	6.84	-1.52100	581	1	top1	0.39	4.9e-14	-1.521	0.128	0.001	0.991	0	0.005	0.003	ENSG00000205086	0.521734	1	Brain_Spinal_cord_cervical_c-1
GTExv8.EUR.Brain_Putamen_basal_ganglia	/stornext/Bioinf/data/lab_bahlo/users/gerring.z/twas/weights/GTExv8.EUR.Brain_Putamen_basal_ganglia/ENSG00000231007.5.wgt.RDat	ENSG00000231007.5	9	87011651	87011652	0.318	rs10124369	3.38	rs13296748	0.05434	4.72	-1.0510	554	554	susie	0.18	2.5e-08	-1.5231	0.128	0.378	0.619	0.001	0.001	0.001	ENSG00000231007	0.521734	1	Brain_Putamen_basal_ganglia
GTExv8.EUR.Brain_Cerebellum	/stornext/Bioinf/data/lab_bahlo/users/gerring.z/twas/weights/GTExv8.EUR.Brain_Cerebellum/ENSG00000231419.6.wgt.RDat	ENSG00000231419.6	7	159006521	159006522	0.129	rs10772	-3.08	rs262147	-0.00388	-3.28	-1.051	333	17	enet	0.014	0.055	1.52074	0.128	0.946	0.052	0.001	0	0	ENSG00000231419	0.521734	1	Brain_Cerebellum
GTExv8.EUR.Brain_Cortex	/stornext/Bioinf/data/lab_bahlo/users/gerring.z/twas/weights/GTExv8.EUR.Brain_Cortex/ENSG00000231822.1.wgt.RDat	ENSG00000231822.1	2	99102017	99102018	0.0866	rs10207981	-3.615	rs11887574	8.31e-02	4.14	1.522	297	1	top1	0.083	4.5e-05	1.522	0.128	0.943	0.053	0.004	0	0	ENSG00000231822	0.521734	1	Brain_Cortex
GTExv8.EUR.Brain_Cerebellum	/stornext/Bioinf/data/lab_bahlo/users/gerring.z/twas/weights/GTExv8.EUR.Brain_Cerebellum/ENSG00000233393.1.wgt.RDat	ENSG00000233393.1	21	36104880	36104881	0.2313	rs1541320	2.56	rs1005696	0.17073	5.95	1.597	503	503	susie	0.18	1.3e-09	1.5234	0.128	0.005	0.991	0	0.001	0.003	ENSG00000233393	0.521734	1	Brain_Cerebellum
GTExv8.EUR.Brain_Spinal_cord_cervical_c-1	/stornext/Bioinf/data/lab_bahlo/users/gerring.z/twas/weights/GTExv8.EUR.Brain_Spinal_cord_cervical_c-1/ENSG00000234362.5.wgt.RDat	ENSG00000234362.5	2	41933722	41933723	0.462	rs12623480	3.82	rs11885000	0.287346	6.03	-1.52100	581	1	top1	0.29	4e-10	-1.521	0.128	0.036	0.956	0	0.004	0.003	ENSG00000234362	0.521734	1	Brain_Spinal_cord_cervical_c-1
GTExv8.EUR.Brain_Anterior_cingulate_cortex_BA24	/stornext/Bioinf/data/lab_bahlo/users/gerring.z/twas/weights/GTExv8.EUR.Brain_Anterior_cingulate_cortex_BA24/ENSG00000249889.1.wgt.RDat	ENSG00000249889.1	8	12178696	12178697	0.11	rs2409807	-2.67	rs11250163	0.023753	-3.94	1.522	207	1	top1	0.024	0.041	-1.522	0.128	0.973	0.027	0	0	0	ENSG00000249889	0.521734	1	Brain_Anterior_cingulate_cortex_BA24
GTExv8.EUR.Brain_Cerebellum	/stornext/Bioinf/data/lab_bahlo/users/gerring.z/twas/weights/GTExv8.EUR.Brain_Cerebellum/ENSG00000256164.1.wgt.RDat	ENSG00000256164.1	12	4249192	4249193	0.5739	rs2884594	4.41	rs10849017	0.010009	3.82	1.091	585	585	susie	0.1	4.7e-06	-1.52109	0.128	0.832	0.138	0.021	0.004	0.005	ENSG00000256164	0.521734	1	Brain_Cerebellum
GTExv8.EUR.Brain_Caudate_basal_ganglia	/stornext/Bioinf/data/lab_bahlo/users/gerring.z/twas/weights/GTExv8.EUR.Brain_Caudate_basal_ganglia/ENSG00000277130.1.wgt.RDat	ENSG00000277130.1	12	79819464	79819465	0.1544	rs1732664	-2.38	rs7953683	-0.00527	2.93	-1.156	277	24	enet	0.0023	0.24	-1.52114	0.128	0.954	0.046	0.001	0	0	ENSG00000277130	0.521734	1	Brain_Caudate_basal_ganglia
GTExv8.EUR.Brain_Hippocampus	/stornext/Bioinf/data/lab_bahlo/users/gerring.z/twas/weights/GTExv8.EUR.Brain_Hippocampus/ENSG00000282458.1.wgt.RDat	ENSG00000282458.1	19	71565	71566	0.169	rs10408164	-2.68	rs8106333	-0.004015	-3.39	1.559	152	152	susie	0.015	0.075	-1.5225	0.128	0.965	0.034	0	0	0	ENSG00000282458	0.521734	1	Brain_Hippocampus
GTExv8.EUR.Brain_Cerebellum	/stornext/Bioinf/data/lab_bahlo/users/gerring.z/twas/weights/GTExv8.EUR.Brain_Cerebellum/ENSG00000197122.11.wgt.RDat	ENSG00000197122.11	20	37344684	37344685	0.1488	rs6020846	-2.17	rs13043411	0.00609	-4.07	-1.072	339	27	enet	0.035	0.006	1.5213	0.128178	0.758	0.241	0	0	0	ENSG00000197122	0.52231	1	Brain_Cerebellum
GTExv8.EUR.Brain_Substantia_nigra	/stornext/Bioinf/data/lab_bahlo/users/gerring.z/twas/weights/GTExv8.EUR.Brain_Substantia_nigra/ENSG00000116668.12.wgt.RDat	ENSG00000116668.12	1	185157079	185157080	0.269	rs2146329	2.51	rs10489580	0.045280	3.87	1.491	426	426	susie	0.083	0.0021	1.5208	0.128306	0.84	0.158	0.001	0	0.001	ENSG00000116668	0.522692	1	Brain_Substantia_nigra
GTExv8.EUR.Brain_Cortex	/stornext/Bioinf/data/lab_bahlo/users/gerring.z/twas/weights/GTExv8.EUR.Brain_Cortex/ENSG00000142544.6.wgt.RDat	ENSG00000142544.6	19	51108369	51108370	0.2977	rs2455066	3.31	rs11084054	0.107063	-4.58	1.52	614	1	top1	0.11	3.7e-06	-1.52	0.128511	0.809	0.188	0.001	0	0.001	ENSG00000142544	0.522692	1	Brain_Cortex
GTExv8.EUR.Brain_Cerebellar_Hemisphere	/stornext/Bioinf/data/lab_bahlo/users/gerring.z/twas/weights/GTExv8.EUR.Brain_Cerebellar_Hemisphere/ENSG00000204950.3.wgt.RDat	ENSG00000204950.3	11	61508799	61508800	0.23	rs174576	3.75	rs11230701	0.113999	5.19	1.605	345	345	susie	0.14	6.8e-07	1.5199	0.128525	0.046	0.941	0	0.01	0.003	ENSG00000204950	0.522692	1	Brain_Cerebellar_Hemisphere
GTExv8.EUR.Brain_Putamen_basal_ganglia	/stornext/Bioinf/data/lab_bahlo/users/gerring.z/twas/weights/GTExv8.EUR.Brain_Putamen_basal_ganglia/ENSG00000086544.2.wgt.RDat	ENSG00000086544.2	19	40717102	40717103	0.1941	rs10426454	3.86	rs3745216	0.047281	4.38	1.459	424	424	susie	0.059	0.0015	1.51987	0.12854	0.766	0.228	0.004	0.001	0.001	ENSG00000086544	0.522692	1	Brain_Putamen_basal_ganglia
GTExv8.EUR.Brain_Cortex	/stornext/Bioinf/data/lab_bahlo/users/gerring.z/twas/weights/GTExv8.EUR.Brain_Cortex/ENSG00000129347.19.wgt.RDat	ENSG00000129347.19	19	10566036	10566037	0.6729	rs2075022	-3.58	rs3745245	0.41748	-8.75	1.857	360	26	enet	0.46	5.6e-26	-1.51876	0.128823	0	0.987	0	0.007	0.007	ENSG00000129347	0.522692	1	Brain_Cortex
GTExv8.EUR.Brain_Cerebellum	/stornext/Bioinf/data/lab_bahlo/users/gerring.z/twas/weights/GTExv8.EUR.Brain_Cerebellum/ENSG00000250958.1.wgt.RDat	ENSG00000250958.1	5	102581367	102581368	0.1502	rs6862616	3.26	rs258144	7.99e-03	3.81	1.100	302	18	enet	0.026	0.016	1.5182	0.128962	0.785	0.209	0.003	0.001	0.003	ENSG00000250958	0.522692	1	Brain_Cerebellum
GTExv8.EUR.Brain_Putamen_basal_ganglia	/stornext/Bioinf/data/lab_bahlo/users/gerring.z/twas/weights/GTExv8.EUR.Brain_Putamen_basal_ganglia/ENSG00000112319.17.wgt.RDat	ENSG00000112319.17	6	133240597	133240598	0.279	rs17062051	-2.90	rs7767651	0.044536	4.62	0.911	452	38	enet	0.12	4.9e-06	1.51815	0.128975	0.3	0.698	0	0.001	0.001	ENSG00000112319	0.522692	1	Brain_Putamen_basal_ganglia
GTExv8.EUR.Brain_Hypothalamus	/stornext/Bioinf/data/lab_bahlo/users/gerring.z/twas/weights/GTExv8.EUR.Brain_Hypothalamus/ENSG00000075407.18.wgt.RDat	ENSG00000075407.18	10	38094333	38094334	0.136	rs11011379	-2.13	rs2804665	0.0855	-4.41	-1.517	234	1	top1	0.086	0.00012	1.517	0.129	0.906	0.094	0	0	0	ENSG00000075407	0.522692	1	Brain_Hypothalamus
GTExv8.EUR.Brain_Putamen_basal_ganglia	/stornext/Bioinf/data/lab_bahlo/users/gerring.z/twas/weights/GTExv8.EUR.Brain_Putamen_basal_ganglia/ENSG00000076242.14.wgt.RDat	ENSG00000076242.14	3	36993331	36993332	0.3106	rs7632683	-3.34	rs17035950	-2.42e-03	-4.01	-0.1880	407	7	lasso	0.062	0.0011	1.5183	0.129	0.876	0.12	0.003	0	0.001	ENSG00000076242	0.522692	1	Brain_Putamen_basal_ganglia
GTExv8.EUR.Brain_Nucleus_accumbens_basal_ganglia	/stornext/Bioinf/data/lab_bahlo/users/gerring.z/twas/weights/GTExv8.EUR.Brain_Nucleus_accumbens_basal_ganglia/ENSG00000115816.14.wgt.RDat	ENSG00000115816.14	2	37231629	37231630	0.2376	rs12712518	3.24	rs2300880	3.92e-02	4.60	-1.208	478	25	enet	0.056	0.00075	-1.51708	0.129	0.402	0.596	0	0.001	0.001	ENSG00000115816	0.522692	1	Brain_Nucleus_accumbens_basal_ganglia
GTExv8.EUR.Brain_Substantia_nigra	/stornext/Bioinf/data/lab_bahlo/users/gerring.z/twas/weights/GTExv8.EUR.Brain_Substantia_nigra/ENSG00000138119.16.wgt.RDat	ENSG00000138119.16	10	93482316	93482317	0.28	rs10882183	-3.09	rs701866	0.13279	3.99	-1.52	563	1	top1	0.13	0.00011	-1.52	0.129	0.955	0.043	0.002	0	0	ENSG00000138119	0.522692	1	Brain_Substantia_nigra
GTExv8.EUR.Brain_Cerebellar_Hemisphere	/stornext/Bioinf/data/lab_bahlo/users/gerring.z/twas/weights/GTExv8.EUR.Brain_Cerebellar_Hemisphere/ENSG00000145147.19.wgt.RDat	ENSG00000145147.19	4	20253259	20253260	0.2171	rs10938796	2.79	rs7664347	0.12	4.83	-1.517	377	1	top1	0.12	5e-06	-1.517	0.129	0.693	0.305	0.001	0	0.001	ENSG00000145147	0.522692	1	Brain_Cerebellar_Hemisphere
GTExv8.EUR.Brain_Frontal_Cortex_BA9	/stornext/Bioinf/data/lab_bahlo/users/gerring.z/twas/weights/GTExv8.EUR.Brain_Frontal_Cortex_BA9/ENSG00000147813.15.wgt.RDat	ENSG00000147813.15	8	143578356	143578357	0.8085	rs921669	3.00	rs10282929	0.356145	-7.92	-0.946	342	21	enet	0.44	2.8e-21	1.51849	0.129	0	0.997	0	0.001	0.002	ENSG00000147813	0.522692	1	Brain_Frontal_Cortex_BA9
GTExv8.EUR.Brain_Cortex	/stornext/Bioinf/data/lab_bahlo/users/gerring.z/twas/weights/GTExv8.EUR.Brain_Cortex/ENSG00000156475.18.wgt.RDat	ENSG00000156475.18	5	147084783	147084784	0.2867	rs2926170	3.98	rs2034156	0.026025	4.10	1.520	426	1	top1	0.026	0.016	1.52	0.129	0.933	0.054	0.012	0.001	0.001	ENSG00000156475	0.522692	1	Brain_Cortex
GTExv8.EUR.Brain_Hippocampus	/stornext/Bioinf/data/lab_bahlo/users/gerring.z/twas/weights/GTExv8.EUR.Brain_Hippocampus/ENSG00000177406.4.wgt.RDat	ENSG00000177406.4	12	630890	630891	0.5813	rs1972582	3.16	rs2075032	0.285	6.59	-0.853	455	22	enet	0.39	7.6e-18	-1.518	0.129	0.001	0.997	0	0.001	0.001	ENSG00000177406	0.522692	1	Brain_Hippocampus
GTExv8.EUR.Brain_Cerebellar_Hemisphere	/stornext/Bioinf/data/lab_bahlo/users/gerring.z/twas/weights/GTExv8.EUR.Brain_Cerebellar_Hemisphere/ENSG00000177614.10.wgt.RDat	ENSG00000177614.10	1	230426370	230426371	0.3607	rs10779837	-2.962	rs12405197	0.181840	-6.44	-0.6610	668	28	enet	0.22	2.9e-10	1.51748	0.129	0.001	0.996	0	0.002	0.001	ENSG00000177614	0.522692	1	Brain_Cerebellar_Hemisphere
GTExv8.EUR.Brain_Cerebellar_Hemisphere	/stornext/Bioinf/data/lab_bahlo/users/gerring.z/twas/weights/GTExv8.EUR.Brain_Cerebellar_Hemisphere/ENSG00000182263.13.wgt.RDat	ENSG00000182263.13	2	163736011	163736012	0.1434	rs1516296	-3.12	rs2675146	0.097098	-4.43	-1.52000	323	1	top1	0.097	4.2e-05	1.52	0.129	0.896	0.102	0.001	0	0	ENSG00000182263	0.522692	1	Brain_Cerebellar_Hemisphere
GTExv8.EUR.Brain_Hypothalamus	/stornext/Bioinf/data/lab_bahlo/users/gerring.z/twas/weights/GTExv8.EUR.Brain_Hypothalamus/ENSG00000227542.1.wgt.RDat	ENSG00000227542.1	2	191246171	191246172	0.183	rs1263097	4.26	rs34997637	2.76e-05	-3.37	1.4340	381	6	lasso	0.00022	0.31	-1.51778	0.129	0.8	0.064	0.065	0.005	0.065	ENSG00000227542	0.522692	1	Brain_Hypothalamus
GTExv8.EUR.Brain_Caudate_basal_ganglia	/stornext/Bioinf/data/lab_bahlo/users/gerring.z/twas/weights/GTExv8.EUR.Brain_Caudate_basal_ganglia/ENSG00000227869.1.wgt.RDat	ENSG00000227869.1	7	125431346	125431347	0.1527	rs2524878	-2.46	rs11534064	0.0362	-4.08	-0.559	341	341	susie	0.055	0.0011	1.51939	0.129	0.749	0.25	0.001	0	0.001	ENSG00000227869	0.522692	1	Brain_Caudate_basal_ganglia
GTExv8.EUR.Brain_Cerebellum	/stornext/Bioinf/data/lab_bahlo/users/gerring.z/twas/weights/GTExv8.EUR.Brain_Cerebellum/ENSG00000236333.3.wgt.RDat	ENSG00000236333.3	12	72274906	72274907	0.4848	rs5019656	2.92	rs4073007	0.174230	-6.01	-1.212	386	10	lasso	0.2	7.2e-11	1.5198	0.129	0.003	0.993	0	0.001	0.003	ENSG00000236333	0.522692	1	Brain_Cerebellum
GTExv8.EUR.Brain_Hypothalamus	/stornext/Bioinf/data/lab_bahlo/users/gerring.z/twas/weights/GTExv8.EUR.Brain_Hypothalamus/ENSG00000250565.6.wgt.RDat	ENSG00000250565.6	2	46542556	46542557	0.2161	rs3768747	-4.09	rs1868844	-4.03e-04	3.65	0.5830	669	669	susie	0.024	0.03	-1.51784	0.129	0.881	0.103	0.014	0.002	0.001	ENSG00000250565	0.522692	1	Brain_Hypothalamus
GTExv8.EUR.Brain_Cerebellar_Hemisphere	/stornext/Bioinf/data/lab_bahlo/users/gerring.z/twas/weights/GTExv8.EUR.Brain_Cerebellar_Hemisphere/ENSG00000256651.1.wgt.RDat	ENSG00000256651.1	12	10832015	10832016	0.1769	rs877963	2.85	rs10772397	0.138371	5.18	-1.24	381	6	lasso	0.17	3.6e-08	-1.51972	0.129	0.166	0.831	0	0.001	0.002	ENSG00000256651	0.522692	1	Brain_Cerebellar_Hemisphere
GTExv8.EUR.Brain_Caudate_basal_ganglia	/stornext/Bioinf/data/lab_bahlo/users/gerring.z/twas/weights/GTExv8.EUR.Brain_Caudate_basal_ganglia/ENSG00000264538.6.wgt.RDat	ENSG00000264538.6	17	30709298	30709299	0.5137	rs2953013	-4.8	rs11652631	0.411	-8.82	-1.032	288	38	enet	0.45	4.7e-24	1.51796	0.129	0	0.419	0	0.58	0.001	ENSG00000264538	0.522692	1	Brain_Caudate_basal_ganglia
GTExv8.EUR.Brain_Putamen_basal_ganglia	/stornext/Bioinf/data/lab_bahlo/users/gerring.z/twas/weights/GTExv8.EUR.Brain_Putamen_basal_ganglia/ENSG00000274723.1.wgt.RDat	ENSG00000274723.1	12	46970503	46970504	0.232	rs10736030	3.20	rs4768735	0.018638	-4.31	-1.275	398	14	enet	0.054	0.0023	1.51917	0.129	0.794	0.204	0.001	0	0.001	ENSG00000274723	0.522692	1	Brain_Putamen_basal_ganglia
GTExv8.EUR.Brain_Frontal_Cortex_BA9	/stornext/Bioinf/data/lab_bahlo/users/gerring.z/twas/weights/GTExv8.EUR.Brain_Frontal_Cortex_BA9/ENSG00000167555.13.wgt.RDat	ENSG00000167555.13	19	52397848	52397849	0.3042	rs7259175	3.25	rs2290745	0.27	-6.7	-1.518	462	1	top1	0.27	1.9e-12	1.518	0.129014	0.001	0.994	0	0.003	0.003	ENSG00000167555	0.522692	1	Brain_Frontal_Cortex_BA9
GTExv8.EUR.Brain_Nucleus_accumbens_basal_ganglia	/stornext/Bioinf/data/lab_bahlo/users/gerring.z/twas/weights/GTExv8.EUR.Brain_Nucleus_accumbens_basal_ganglia/ENSG00000273483.1.wgt.RDat	ENSG00000273483.1	1	112518440	112518441	0.1057	rs3795821	2.87	rs6537749	5.04e-02	4.85	0.7620	374	374	susie	0.075	0.00011	1.51754	0.12913	0.111	0.886	0	0.001	0.002	ENSG00000273483	0.52305	1	Brain_Nucleus_accumbens_basal_ganglia
GTExv8.EUR.Brain_Cerebellum	/stornext/Bioinf/data/lab_bahlo/users/gerring.z/twas/weights/GTExv8.EUR.Brain_Cerebellum/ENSG00000259408.2.wgt.RDat	ENSG00000259408.2	15	33856808	33856809	0.2944	rs4780163	-3.43	rs10519889	0.200793	-6.25	0.3510	663	18	enet	0.21	2.5e-11	-1.51624	0.12946	0.002	0.994	0	0.003	0.001	ENSG00000259408	0.524167	1	Brain_Cerebellum
GTExv8.EUR.Brain_Nucleus_accumbens_basal_ganglia	/stornext/Bioinf/data/lab_bahlo/users/gerring.z/twas/weights/GTExv8.EUR.Brain_Nucleus_accumbens_basal_ganglia/ENSG00000159450.12.wgt.RDat	ENSG00000159450.12	1	152115453	152115454	0.1484	rs1390489	3.32	rs9050	7.97e-03	-3.54	0.8830	348	348	susie	0.05	0.0015	-1.51518	0.129728	0.905	0.093	0.001	0	0	ENSG00000159450	0.524222	1	Brain_Nucleus_accumbens_basal_ganglia
GTExv8.EUR.Brain_Anterior_cingulate_cortex_BA24	/stornext/Bioinf/data/lab_bahlo/users/gerring.z/twas/weights/GTExv8.EUR.Brain_Anterior_cingulate_cortex_BA24/ENSG00000160207.8.wgt.RDat	ENSG00000160207.8	21	43659492	43659493	0.229	rs503786	-2.96	rs2838320	0.07114	-4.19	-1.515	280	1	top1	0.071	0.001	1.515	0.12977	0.951	0.049	0.001	0	0	ENSG00000160207	0.524222	1	Brain_Anterior_cingulate_cortex_BA24
GTExv8.EUR.Brain_Cortex	/stornext/Bioinf/data/lab_bahlo/users/gerring.z/twas/weights/GTExv8.EUR.Brain_Cortex/ENSG00000219665.8.wgt.RDat	ENSG00000219665.8	19	11987616	11987617	0.1498	rs8105510	-2.58	rs10413462	0.143597	-5.3	-1.515	312	1	top1	0.14	7.3e-08	1.515	0.129772	0.217	0.78	0	0.001	0.002	ENSG00000219665	0.524222	1	Brain_Cortex
GTExv8.EUR.Brain_Substantia_nigra	/stornext/Bioinf/data/lab_bahlo/users/gerring.z/twas/weights/GTExv8.EUR.Brain_Substantia_nigra/ENSG00000196466.10.wgt.RDat	ENSG00000196466.10	19	12401270	12401271	0.155	rs12972734	-3.58	rs17469542	-0.010194	-3.09	-0.326	278	278	susie	0.029	0.049	-1.5145	0.129898	0.937	0.06	0.002	0	0	ENSG00000196466	0.524222	1	Brain_Substantia_nigra
GTExv8.EUR.Brain_Caudate_basal_ganglia	/stornext/Bioinf/data/lab_bahlo/users/gerring.z/twas/weights/GTExv8.EUR.Brain_Caudate_basal_ganglia/ENSG00000228793.1.wgt.RDat	ENSG00000228793.1	6	3624746	3624747	0.48	rs9328207	-3.27	rs226953	0.049549	-5.22	0.13	609	609	susie	0.2	3.3e-10	1.5145	0.129898	0.154	0.839	0	0.002	0.005	ENSG00000228793	0.524222	1	Brain_Caudate_basal_ganglia
GTExv8.EUR.Brain_Cerebellar_Hemisphere	/stornext/Bioinf/data/lab_bahlo/users/gerring.z/twas/weights/GTExv8.EUR.Brain_Cerebellar_Hemisphere/ENSG00000065413.18.wgt.RDat	ENSG00000065413.18	2	197311172	197311173	0.1136	rs11900232	2.61	rs13033821	-0.002346	-3.51	1.28300	340	340	susie	0.0055	0.17	-1.51509	0.13	0.863	0.135	0.001	0	0.001	ENSG00000065413	0.524222	1	Brain_Cerebellar_Hemisphere
GTExv8.EUR.Brain_Cerebellar_Hemisphere	/stornext/Bioinf/data/lab_bahlo/users/gerring.z/twas/weights/GTExv8.EUR.Brain_Cerebellar_Hemisphere/ENSG00000103502.13.wgt.RDat	ENSG00000103502.13	16	29863735	29863736	0.3327	rs10871449	-1.90	rs10204	0.171418	-5.51	-1.513	158	1	top1	0.17	4.2e-08	1.513	0.13	0.136	0.861	0	0	0.003	ENSG00000103502	0.524222	1	Brain_Cerebellar_Hemisphere
GTExv8.EUR.Brain_Anterior_cingulate_cortex_BA24	/stornext/Bioinf/data/lab_bahlo/users/gerring.z/twas/weights/GTExv8.EUR.Brain_Anterior_cingulate_cortex_BA24/ENSG00000106785.14.wgt.RDat	ENSG00000106785.14	9	98119211	98119212	0.2795	rs4743235	3.052	rs3739668	0.007571	3.36	1.196	571	23	enet	0.039	0.013	1.51544	0.13	0.919	0.079	0.002	0	0	ENSG00000106785	0.524222	1	Brain_Anterior_cingulate_cortex_BA24
GTExv8.EUR.Brain_Amygdala	/stornext/Bioinf/data/lab_bahlo/users/gerring.z/twas/weights/GTExv8.EUR.Brain_Amygdala/ENSG00000116127.17.wgt.RDat	ENSG00000116127.17	2	73385757	73385758	0.2125	rs2421095	3.63	rs6710726	0.023776	-3.09	-1.4580	295	4	lasso	0.027	0.042	1.5148	0.13	0.946	0.052	0.002	0	0	ENSG00000116127	0.524222	1	Brain_Amygdala
GTExv8.EUR.Brain_Cerebellum	/stornext/Bioinf/data/lab_bahlo/users/gerring.z/twas/weights/GTExv8.EUR.Brain_Cerebellum/ENSG00000136271.10.wgt.RDat	ENSG00000136271.10	7	44575050	44575051	0.1489	rs2075068	3.35	rs10252662	0.0104	4.63	1.562	363	363	susie	0.06	0.0004	1.51402	0.13	0.34	0.653	0.001	0.001	0.006	ENSG00000136271	0.524222	1	Brain_Cerebellum
GTExv8.EUR.Brain_Amygdala	/stornext/Bioinf/data/lab_bahlo/users/gerring.z/twas/weights/GTExv8.EUR.Brain_Amygdala/ENSG00000145287.10.wgt.RDat	ENSG00000145287.10	4	83137074	83137075	0.294	rs11940883	2.42	rs7356196	0.23813	-5.47	-1.516	449	1	top1	0.24	1.1e-08	1.516	0.13	0.26	0.737	0	0.001	0.002	ENSG00000145287	0.524222	1	Brain_Amygdala
GTExv8.EUR.Brain_Cortex	/stornext/Bioinf/data/lab_bahlo/users/gerring.z/twas/weights/GTExv8.EUR.Brain_Cortex/ENSG00000155592.15.wgt.RDat	ENSG00000155592.15	16	25257930	25257931	0.1449	rs1011078	3.56	rs8049156	-0.005339	-3.80	-1.81500	431	13	lasso	0.019	0.035	1.5143	0.13	0.85	0.147	0.002	0	0.001	ENSG00000155592	0.524222	1	Brain_Cortex
GTExv8.EUR.Brain_Cerebellar_Hemisphere	/stornext/Bioinf/data/lab_bahlo/users/gerring.z/twas/weights/GTExv8.EUR.Brain_Cerebellar_Hemisphere/ENSG00000162746.14.wgt.RDat	ENSG00000162746.14	1	161721562	161721563	0.5903	rs2099684	-3.200	rs12079477	0.160917	-6.48	1.1650	488	10	lasso	0.36	3.4e-17	-1.51399	0.13	0.002	0.995	0	0.001	0.002	ENSG00000162746	0.524222	1	Brain_Cerebellar_Hemisphere
GTExv8.EUR.Brain_Spinal_cord_cervical_c-1	/stornext/Bioinf/data/lab_bahlo/users/gerring.z/twas/weights/GTExv8.EUR.Brain_Spinal_cord_cervical_c-1/ENSG00000168418.7.wgt.RDat	ENSG00000168418.7	16	84239749	84239750	0.459	rs2292327	-3.69	rs39555	-0.00550	3.45	-0.046	918	34	enet	0.0045	0.22	1.5142	0.13	0.882	0.113	0.004	0	0.001	ENSG00000168418	0.524222	1	Brain_Spinal_cord_cervical_c-1
GTExv8.EUR.Brain_Hypothalamus	/stornext/Bioinf/data/lab_bahlo/users/gerring.z/twas/weights/GTExv8.EUR.Brain_Hypothalamus/ENSG00000181031.15.wgt.RDat	ENSG00000181031.15	17	386253	386254	0.7042	rs12947571	-2.98	rs8066107	0.503551	8.83	-1.516	313	1	top1	0.5	2.1e-25	-1.516	0.13	0	0.996	0	0.001	0.003	ENSG00000181031	0.524222	1	Brain_Hypothalamus
GTExv8.EUR.Brain_Caudate_basal_ganglia	/stornext/Bioinf/data/lab_bahlo/users/gerring.z/twas/weights/GTExv8.EUR.Brain_Caudate_basal_ganglia/ENSG00000186020.12.wgt.RDat	ENSG00000186020.12	19	36589700	36589701	0.2013	rs2385655	-2.90	rs1673087	0.038777	-4.65	-0.871	303	16	enet	0.072	0.00022	1.51232	0.13	0.423	0.574	0	0.001	0.002	ENSG00000186020	0.524222	1	Brain_Caudate_basal_ganglia
GTExv8.EUR.Brain_Substantia_nigra	/stornext/Bioinf/data/lab_bahlo/users/gerring.z/twas/weights/GTExv8.EUR.Brain_Substantia_nigra/ENSG00000214725.8.wgt.RDat	ENSG00000214725.8	16	29863833	29863834	0.385	rs10871449	-1.90	rs889695	0.29883	-5.66	-1.487	160	6	lasso	0.3	1.6e-09	1.5124	0.13	0.117	0.88	0	0	0.002	ENSG00000214725	0.524222	1	Brain_Substantia_nigra
GTExv8.EUR.Brain_Spinal_cord_cervical_c-1	/stornext/Bioinf/data/lab_bahlo/users/gerring.z/twas/weights/GTExv8.EUR.Brain_Spinal_cord_cervical_c-1/ENSG00000247011.2.wgt.RDat	ENSG00000247011.2	17	50944712	50944713	0.3704	rs4148412	4.22	rs7503511	0.273122	-5.85	1.513	418	1	top1	0.27	1.3e-09	-1.513	0.13	0.076	0.912	0.001	0.008	0.003	ENSG00000247011	0.524222	1	Brain_Spinal_cord_cervical_c-1
GTExv8.EUR.Brain_Putamen_basal_ganglia	/stornext/Bioinf/data/lab_bahlo/users/gerring.z/twas/weights/GTExv8.EUR.Brain_Putamen_basal_ganglia/ENSG00000255050.1.wgt.RDat	ENSG00000255050.1	8	143573489	143573490	0.3966	rs921669	3	rs10282929	0.072951	-5.07	-0.946	346	15	enet	0.13	2.8e-06	1.51478	0.13	0.133	0.864	0	0.001	0.002	ENSG00000255050	0.524222	1	Brain_Putamen_basal_ganglia
GTExv8.EUR.Brain_Nucleus_accumbens_basal_ganglia	/stornext/Bioinf/data/lab_bahlo/users/gerring.z/twas/weights/GTExv8.EUR.Brain_Nucleus_accumbens_basal_ganglia/ENSG00000265158.1.wgt.RDat	ENSG00000265158.1	18	31724197	31724198	0.1751	rs4799597	3.04	rs567225	0.000300	-3.38	-2.043	484	484	susie	0.0094	0.1	1.5154	0.13	0.924	0.073	0.002	0	0	ENSG00000265158	0.524222	1	Brain_Nucleus_accumbens_basal_ganglia
GTExv8.EUR.Brain_Cortex	/stornext/Bioinf/data/lab_bahlo/users/gerring.z/twas/weights/GTExv8.EUR.Brain_Cortex/ENSG00000183826.16.wgt.RDat	ENSG00000183826.16	6	38640147	38640148	0.3782	rs9349061	2.77	rs10947714	0.152	-5.43	-1.514	526	1	top1	0.15	3e-08	1.514	0.130026	0.135	0.861	0	0.001	0.003	ENSG00000183826	0.524222	1	Brain_Cortex
GTExv8.EUR.Brain_Hippocampus	/stornext/Bioinf/data/lab_bahlo/users/gerring.z/twas/weights/GTExv8.EUR.Brain_Hippocampus/ENSG00000187953.10.wgt.RDat	ENSG00000187953.10	7	6710127	6710128	0.3575	rs12536544	3.92	rs9639027	0.116809	-4.85	-1.513	316	1	top1	0.12	1.1e-05	1.513	0.13028	0.694	0.298	0.005	0.002	0.001	ENSG00000187953	0.52492	1	Brain_Hippocampus
GTExv8.EUR.Brain_Frontal_Cortex_BA9	/stornext/Bioinf/data/lab_bahlo/users/gerring.z/twas/weights/GTExv8.EUR.Brain_Frontal_Cortex_BA9/ENSG00000136104.19.wgt.RDat	ENSG00000136104.19	13	50909677	50909678	0.681	rs13378739	3.57	rs9535526	0.53704	-9.24	1.264	529	6	lasso	0.56	7.2e-30	-1.5124	0.13042	0	0.996	0	0.002	0.002	ENSG00000136104	0.52492	1	Brain_Frontal_Cortex_BA9
GTExv8.EUR.Brain_Anterior_cingulate_cortex_BA24	/stornext/Bioinf/data/lab_bahlo/users/gerring.z/twas/weights/GTExv8.EUR.Brain_Anterior_cingulate_cortex_BA24/ENSG00000106526.10.wgt.RDat	ENSG00000106526.10	7	150323724	150323725	0.3106	rs11772925	-2.25	rs10282601	0.169	-4.89	1.512	341	1	top1	0.17	4.5e-07	-1.512	0.13053	0.706	0.292	0	0	0.001	ENSG00000106526	0.52492	1	Brain_Anterior_cingulate_cortex_BA24
GTExv8.EUR.Brain_Nucleus_accumbens_basal_ganglia	/stornext/Bioinf/data/lab_bahlo/users/gerring.z/twas/weights/GTExv8.EUR.Brain_Nucleus_accumbens_basal_ganglia/ENSG00000161558.10.wgt.RDat	ENSG00000161558.10	19	48364236	48364237	0.2548	rs3826824	3.60	rs275583	0.045521	-4.51	-1.512	493	1	top1	0.046	0.0023	1.512	0.130534	0.845	0.152	0.002	0	0	ENSG00000161558	0.52492	1	Brain_Nucleus_accumbens_basal_ganglia
GTExv8.EUR.Brain_Cortex	/stornext/Bioinf/data/lab_bahlo/users/gerring.z/twas/weights/GTExv8.EUR.Brain_Cortex/ENSG00000182324.6.wgt.RDat	ENSG00000182324.6	19	48461248	48461249	0.3289	rs3826824	3.6	rs1799257	0.180857	5.96	-1.512	535	1	top1	0.18	1.2e-09	-1.512	0.130534	0.014	0.981	0	0.002	0.003	ENSG00000182324	0.52492	1	Brain_Cortex
GTExv8.EUR.Brain_Frontal_Cortex_BA9	/stornext/Bioinf/data/lab_bahlo/users/gerring.z/twas/weights/GTExv8.EUR.Brain_Frontal_Cortex_BA9/ENSG00000262619.1.wgt.RDat	ENSG00000262619.1	13	22896501	22896502	0.411	rs4770322	2.74	rs12877545	-0.00174	-3.09	1.512	630	1	top1	-0.0017	0.39	-1.512	0.130534	0.968	0.03	0.001	0	0	ENSG00000262619	0.52492	1	Brain_Frontal_Cortex_BA9
GTExv8.EUR.Brain_Amygdala	/stornext/Bioinf/data/lab_bahlo/users/gerring.z/twas/weights/GTExv8.EUR.Brain_Amygdala/ENSG00000242715.7.wgt.RDat	ENSG00000242715.7	13	36297839	36297840	0.468	rs6563354	-3.98	rs9547431	0.197141	-5.87	-1.403	527	527	susie	0.25	6e-09	1.511	0.13066	0.012	0.98	0	0.006	0.003	ENSG00000242715	0.52492	1	Brain_Amygdala
GTExv8.EUR.Brain_Putamen_basal_ganglia	/stornext/Bioinf/data/lab_bahlo/users/gerring.z/twas/weights/GTExv8.EUR.Brain_Putamen_basal_ganglia/ENSG00000267419.2.wgt.RDat	ENSG00000267419.2	19	19776601	19776602	0.2954	rs2905424	-2.99	rs248947	0.080368	4.79	-1.290	297	34	enet	0.12	8.1e-06	-1.51134	0.1307	0.185	0.81	0	0.002	0.002	ENSG00000267419	0.52492	1	Brain_Putamen_basal_ganglia
GTExv8.EUR.Brain_Amygdala	/stornext/Bioinf/data/lab_bahlo/users/gerring.z/twas/weights/GTExv8.EUR.Brain_Amygdala/ENSG00000171608.15.wgt.RDat	ENSG00000171608.15	1	9651731	9651732	0.4139	rs9662546	2.990	rs4240910	0.011403	3.66	-0.3710	322	8	lasso	0.053	0.0068	-1.51127	0.130719	0.931	0.068	0.001	0	0	ENSG00000171608	0.52492	1	Brain_Amygdala
GTExv8.EUR.Brain_Cerebellar_Hemisphere	/stornext/Bioinf/data/lab_bahlo/users/gerring.z/twas/weights/GTExv8.EUR.Brain_Cerebellar_Hemisphere/ENSG00000279980.1.wgt.RDat	ENSG00000279980.1	15	90347586	90347587	0.1764	rs11853768	2.51	rs7162687	0.034496	-4.1	-1.336	388	388	susie	0.05	0.0029	1.51104	0.13078	0.661	0.337	0.001	0	0.001	ENSG00000279980	0.52492	1	Brain_Cerebellar_Hemisphere
GTExv8.EUR.Brain_Cerebellum	/stornext/Bioinf/data/lab_bahlo/users/gerring.z/twas/weights/GTExv8.EUR.Brain_Cerebellum/ENSG00000163611.11.wgt.RDat	ENSG00000163611.11	3	113515186	113515187	0.1488	rs3773688	-2.84	rs11923603	0.033384	-3.87	-1.5110	434	1	top1	0.033	0.0069	1.511	0.130788	0.963	0.036	0.001	0	0	ENSG00000163611	0.52492	1	Brain_Cerebellum
GTExv8.EUR.Brain_Cerebellar_Hemisphere	/stornext/Bioinf/data/lab_bahlo/users/gerring.z/twas/weights/GTExv8.EUR.Brain_Cerebellar_Hemisphere/ENSG00000104112.8.wgt.RDat	ENSG00000104112.8	15	51681352	51681353	0.46	rs10519302	-4.11	rs1551657	0.403247	-8.05	-1.511	455	1	top1	0.4	2.5e-19	1.511	0.13079	0	0.972	0	0.025	0.003	ENSG00000104112	0.52492	1	Brain_Cerebellar_Hemisphere
GTExv8.EUR.Brain_Caudate_basal_ganglia	/stornext/Bioinf/data/lab_bahlo/users/gerring.z/twas/weights/GTExv8.EUR.Brain_Caudate_basal_ganglia/ENSG00000011105.12.wgt.RDat	ENSG00000011105.12	12	3077354	3077355	0.3101	rs2159415	3.17	rs11062564	0.207	6.07	1.509	561	1	top1	0.21	2.3e-10	1.509	0.131	0.01	0.986	0	0.002	0.003	ENSG00000011105	0.52492	1	Brain_Caudate_basal_ganglia
GTExv8.EUR.Brain_Cerebellum	/stornext/Bioinf/data/lab_bahlo/users/gerring.z/twas/weights/GTExv8.EUR.Brain_Cerebellum/ENSG00000108242.12.wgt.RDat	ENSG00000108242.12	10	94683620	94683621	0.1009	rs4532967	2.1	rs7914753	0.059478	4.37	1.511	364	1	top1	0.059	0.00044	1.511	0.131	0.897	0.102	0.001	0	0	ENSG00000108242	0.52492	1	Brain_Cerebellum
GTExv8.EUR.Brain_Putamen_basal_ganglia	/stornext/Bioinf/data/lab_bahlo/users/gerring.z/twas/weights/GTExv8.EUR.Brain_Putamen_basal_ganglia/ENSG00000132294.14.wgt.RDat	ENSG00000132294.14	8	131904087	131904088	0.4044	rs273403	-3.26	rs16904548	0.17656	5.78	-1.509	543	1	top1	0.18	3.8e-08	-1.509	0.131	0.048	0.947	0	0.002	0.003	ENSG00000132294	0.52492	1	Brain_Putamen_basal_ganglia
GTExv8.EUR.Brain_Substantia_nigra	/stornext/Bioinf/data/lab_bahlo/users/gerring.z/twas/weights/GTExv8.EUR.Brain_Substantia_nigra/ENSG00000133393.12.wgt.RDat	ENSG00000133393.12	16	15888624	15888625	0.444	rs215105	3.58	rs4148355	0.02791	-3.60	-0.201	455	455	susie	0.056	0.01	-1.50963	0.131	0.924	0.073	0.003	0	0	ENSG00000133393	0.52492	1	Brain_Substantia_nigra
GTExv8.EUR.Brain_Cerebellar_Hemisphere	/stornext/Bioinf/data/lab_bahlo/users/gerring.z/twas/weights/GTExv8.EUR.Brain_Cerebellar_Hemisphere/ENSG00000140943.16.wgt.RDat	ENSG00000140943.16	16	84116905	84116906	0.4285	rs2292327	-3.69	rs7206438	0.248029	-6.38	1.460	985	6	lasso	0.28	7.3e-13	-1.51183	0.131	0.001	0.992	0	0.005	0.003	ENSG00000140943	0.52492	1	Brain_Cerebellar_Hemisphere
GTExv8.EUR.Brain_Hypothalamus	/stornext/Bioinf/data/lab_bahlo/users/gerring.z/twas/weights/GTExv8.EUR.Brain_Hypothalamus/ENSG00000174136.11.wgt.RDat	ENSG00000174136.11	5	98768649	98768650	0.2077	rs6883882	3.29	rs2662258	0.10650	-5.17	1.619	343	10	enet	0.11	1e-05	-1.5091	0.131	0.19	0.806	0	0.001	0.002	ENSG00000174136	0.52492	1	Brain_Hypothalamus
GTExv8.EUR.Brain_Frontal_Cortex_BA9	/stornext/Bioinf/data/lab_bahlo/users/gerring.z/twas/weights/GTExv8.EUR.Brain_Frontal_Cortex_BA9/ENSG00000183172.8.wgt.RDat	ENSG00000183172.8	22	42079690	42079691	0.113	rs4822101	5.77	rs134901	0.04450	-3.99	2.7720	338	338	susie	0.065	0.00074	-1.5093	0.131	0.011	0.005	0.666	0.282	0.037	ENSG00000183172	0.52492	1	Brain_Frontal_Cortex_BA9
GTExv8.EUR.Brain_Cortex	/stornext/Bioinf/data/lab_bahlo/users/gerring.z/twas/weights/GTExv8.EUR.Brain_Cortex/ENSG00000188897.8.wgt.RDat	ENSG00000188897.8	16	11523587	11523588	0.2552	rs4561483	-3.04	rs6498220	0.032877	4.24	0.97500	481	14	enet	0.076	8.9e-05	1.5091	0.131	0.871	0.127	0.002	0	0	ENSG00000188897	0.52492	1	Brain_Cortex
GTExv8.EUR.Brain_Cerebellar_Hemisphere	/stornext/Bioinf/data/lab_bahlo/users/gerring.z/twas/weights/GTExv8.EUR.Brain_Cerebellar_Hemisphere/ENSG00000224272.2.wgt.RDat	ENSG00000224272.2	2	241812015	241812016	0.7177	rs4072221	4.14	rs34761249	0.413128	8.14	-1.17200	189	20	enet	0.42	2.3e-20	-1.5105	0.131	0	0.983	0	0.015	0.002	ENSG00000224272	0.52492	1	Brain_Cerebellar_Hemisphere
GTExv8.EUR.Brain_Cerebellum	/stornext/Bioinf/data/lab_bahlo/users/gerring.z/twas/weights/GTExv8.EUR.Brain_Cerebellum/ENSG00000235833.1.wgt.RDat	ENSG00000235833.1	2	97524975	97524976	0.6652	rs17022373	-3.30	rs3906948	0.518273	10.05	-1.43200	109	109	susie	0.53	1.8e-32	-1.51053	0.131	0	0.996	0	0.001	0.003	ENSG00000235833	0.52492	1	Brain_Cerebellum
GTExv8.EUR.Brain_Hypothalamus	/stornext/Bioinf/data/lab_bahlo/users/gerring.z/twas/weights/GTExv8.EUR.Brain_Hypothalamus/ENSG00000251396.6.wgt.RDat	ENSG00000251396.6	8	60516794	60516795	0.1765	rs574261	-2.74	rs10102945	0.104603	4.7	1.512	401	1	top1	0.1	2.3e-05	1.512	0.131	0.786	0.212	0.001	0	0.001	ENSG00000251396	0.52492	1	Brain_Hypothalamus
GTExv8.EUR.Brain_Substantia_nigra	/stornext/Bioinf/data/lab_bahlo/users/gerring.z/twas/weights/GTExv8.EUR.Brain_Substantia_nigra/ENSG00000271828.1.wgt.RDat	ENSG00000271828.1	5	56927873	56927874	0.296	rs16885747	-3.41	rs12655082	0.03737	3.88	1.530	494	494	susie	0.08	0.0025	1.5094	0.131	0.821	0.178	0.001	0	0	ENSG00000271828	0.52492	1	Brain_Substantia_nigra
GTExv8.EUR.Brain_Cerebellum	/stornext/Bioinf/data/lab_bahlo/users/gerring.z/twas/weights/GTExv8.EUR.Brain_Cerebellum/ENSG00000278627.1.wgt.RDat	ENSG00000278627.1	17	58203002	58203003	0.3565	rs12948186	-4.96	rs17762644	0.18	6.09	1.509	414	1	top1	0.18	8.3e-10	1.509	0.131	0.005	0.73	0.002	0.261	0.002	ENSG00000278627	0.52492	1	Brain_Cerebellum
GTExv8.EUR.Brain_Caudate_basal_ganglia	/stornext/Bioinf/data/lab_bahlo/users/gerring.z/twas/weights/GTExv8.EUR.Brain_Caudate_basal_ganglia/ENSG00000279387.1.wgt.RDat	ENSG00000279387.1	19	29509040	29509041	0.2532	rs6509447	-3.85	rs1406	-0.003918	-3.59	-1.354	517	517	susie	0.028	0.015	1.51201	0.131	0.908	0.081	0.008	0.001	0.002	ENSG00000279387	0.52492	1	Brain_Caudate_basal_ganglia
GTExv8.EUR.Brain_Anterior_cingulate_cortex_BA24	/stornext/Bioinf/data/lab_bahlo/users/gerring.z/twas/weights/GTExv8.EUR.Brain_Anterior_cingulate_cortex_BA24/ENSG00000088002.11.wgt.RDat	ENSG00000088002.11	19	48552074	48552075	0.2775	rs3826824	3.6	rs8109054	0.03858	-4.35	-1.273	478	30	enet	0.083	0.00041	1.50928	0.13123	0.822	0.176	0.002	0	0	ENSG00000088002	0.525657	1	Brain_Anterior_cingulate_cortex_BA24
GTExv8.EUR.Brain_Substantia_nigra	/stornext/Bioinf/data/lab_bahlo/users/gerring.z/twas/weights/GTExv8.EUR.Brain_Substantia_nigra/ENSG00000104228.12.wgt.RDat	ENSG00000104228.12	8	27311318	27311319	0.752	rs7844646	3.32	rs17366947	0.42983	-6.64	-1.509	626	1	top1	0.43	8.1e-14	1.509	0.131299	0.004	0.99	0	0.003	0.003	ENSG00000104228	0.525786	1	Brain_Substantia_nigra
GTExv8.EUR.Brain_Hypothalamus	/stornext/Bioinf/data/lab_bahlo/users/gerring.z/twas/weights/GTExv8.EUR.Brain_Hypothalamus/ENSG00000154096.13.wgt.RDat	ENSG00000154096.13	11	119424984	119424985	0.1408	rs4936459	-3.49	rs10790282	0.036274	3.72	-1.509	430	1	top1	0.036	0.0098	-1.509	0.131299	0.968	0.03	0.002	0	0	ENSG00000154096	0.525786	1	Brain_Hypothalamus
GTExv8.EUR.Brain_Substantia_nigra	/stornext/Bioinf/data/lab_bahlo/users/gerring.z/twas/weights/GTExv8.EUR.Brain_Substantia_nigra/ENSG00000270673.1.wgt.RDat	ENSG00000270673.1	8	63168441	63168442	0.211	rs2100347	5.2	rs2241754	-0.00757	3.71	0.836	387	6	lasso	0.048	0.016	1.5087	0.131367	0.279	0.051	0.538	0.098	0.033	ENSG00000270673	0.526021	1	Brain_Substantia_nigra
GTExv8.EUR.Brain_Frontal_Cortex_BA9	/stornext/Bioinf/data/lab_bahlo/users/gerring.z/twas/weights/GTExv8.EUR.Brain_Frontal_Cortex_BA9/ENSG00000101200.5.wgt.RDat	ENSG00000101200.5	20	3084723	3084724	0.2147	rs2422843	2.56	rs731282	-0.005305	3.25	1.401	429	429	susie	0.014	0.074	1.5085	0.13142	0.942	0.057	0.001	0	0	ENSG00000101200	0.526197	1	Brain_Frontal_Cortex_BA9
GTExv8.EUR.Brain_Frontal_Cortex_BA9	/stornext/Bioinf/data/lab_bahlo/users/gerring.z/twas/weights/GTExv8.EUR.Brain_Frontal_Cortex_BA9/ENSG00000163171.7.wgt.RDat	ENSG00000163171.7	2	37738467	37738468	0.247	rs232589	3.83	rs7584987	0.0173	3.59	0.819	613	613	susie	0.032	0.014	1.50847	0.131434	0.882	0.112	0.005	0.001	0.001	ENSG00000163171	0.526216	1	Brain_Frontal_Cortex_BA9
GTExv8.EUR.Brain_Hypothalamus	/stornext/Bioinf/data/lab_bahlo/users/gerring.z/twas/weights/GTExv8.EUR.Brain_Hypothalamus/ENSG00000230026.2.wgt.RDat	ENSG00000230026.2	1	235361152	235361153	0.1609	rs6692303	2.84	rs4659923	6.59e-02	-4.29	-1.504	353	3	lasso	0.071	0.00045	1.50836	0.131463	0.722	0.277	0.001	0	0	ENSG00000230026	0.526295	1	Brain_Hypothalamus
GTExv8.EUR.Brain_Hypothalamus	/stornext/Bioinf/data/lab_bahlo/users/gerring.z/twas/weights/GTExv8.EUR.Brain_Hypothalamus/ENSG00000140319.10.wgt.RDat	ENSG00000140319.10	15	40039187	40039188	0.1901	rs7173301	2.64	rs16970286	0.100423	4.95	1.629	447	5	enet	0.11	9.2e-06	1.50713	0.13178	0.312	0.685	0	0.001	0.002	ENSG00000140319	0.526707	1	Brain_Hypothalamus
GTExv8.EUR.Brain_Hippocampus	/stornext/Bioinf/data/lab_bahlo/users/gerring.z/twas/weights/GTExv8.EUR.Brain_Hippocampus/ENSG00000236255.1.wgt.RDat	ENSG00000236255.1	2	117833936	117833937	0.2241	rs2194497	2.87	rs7581935	0.116384	4.60	1.50700	465	1	top1	0.12	1.1e-05	1.507	0.131811	0.84	0.158	0.001	0	0	ENSG00000236255	0.526707	1	Brain_Hippocampus
GTExv8.EUR.Brain_Spinal_cord_cervical_c-1	/stornext/Bioinf/data/lab_bahlo/users/gerring.z/twas/weights/GTExv8.EUR.Brain_Spinal_cord_cervical_c-1/ENSG00000105556.11.wgt.RDat	ENSG00000105556.11	19	344814	344815	0.425	rs3787011	-3.31	rs8100665	0.0299	-3.85	1.508	284	1	top1	0.03	0.036	-1.508	0.132	0.973	0.025	0.001	0	0	ENSG00000105556	0.526707	1	Brain_Spinal_cord_cervical_c-1
GTExv8.EUR.Brain_Caudate_basal_ganglia	/stornext/Bioinf/data/lab_bahlo/users/gerring.z/twas/weights/GTExv8.EUR.Brain_Caudate_basal_ganglia/ENSG00000111775.2.wgt.RDat	ENSG00000111775.2	12	120438089	120438090	0.207	rs1179434	5.2	rs542407	0.119	-4.89	-1.507	386	1	top1	0.12	2e-06	1.507	0.132	0.134	0.084	0.466	0.294	0.021	ENSG00000111775	0.526707	1	Brain_Caudate_basal_ganglia
GTExv8.EUR.Brain_Spinal_cord_cervical_c-1	/stornext/Bioinf/data/lab_bahlo/users/gerring.z/twas/weights/GTExv8.EUR.Brain_Spinal_cord_cervical_c-1/ENSG00000115053.15.wgt.RDat	ENSG00000115053.15	2	231464593	231464594	0.194	rs12464230	2.75	rs1667305	0.078344	4.43	1.48000	373	373	susie	0.083	0.0011	1.50566	0.132	0.756	0.242	0.001	0	0.001	ENSG00000115053	0.526707	1	Brain_Spinal_cord_cervical_c-1
GTExv8.EUR.Brain_Cerebellum	/stornext/Bioinf/data/lab_bahlo/users/gerring.z/twas/weights/GTExv8.EUR.Brain_Cerebellum/ENSG00000130783.13.wgt.RDat	ENSG00000130783.13	12	122774326	122774327	0.1029	rs7304782	3.00	rs2154	0.076842	-5.10	0.984	306	5	enet	0.091	1.6e-05	-1.50752	0.132	0.197	0.799	0	0.001	0.003	ENSG00000130783	0.526707	1	Brain_Cerebellum
GTExv8.EUR.Brain_Cerebellum	/stornext/Bioinf/data/lab_bahlo/users/gerring.z/twas/weights/GTExv8.EUR.Brain_Cerebellum/ENSG00000134330.18.wgt.RDat	ENSG00000134330.18	2	9473657	9473658	0.1143	rs12466375	2.57	rs10929579	0.094950	4.45	-1.50700	450	1	lasso	0.095	9.7e-06	-1.507	0.132	0.521	0.476	0	0	0.002	ENSG00000134330	0.526707	1	Brain_Cerebellum
GTExv8.EUR.Brain_Cerebellum	/stornext/Bioinf/data/lab_bahlo/users/gerring.z/twas/weights/GTExv8.EUR.Brain_Cerebellum/ENSG00000147679.11.wgt.RDat	ENSG00000147679.11	8	116766502	116766503	0.2463	rs6998120	3.40	rs16888695	1.85e-01	-6.09	-1.506	428	1	top1	0.19	4.3e-10	1.506	0.132	0.007	0.988	0	0.002	0.003	ENSG00000147679	0.526707	1	Brain_Cerebellum
GTExv8.EUR.Brain_Frontal_Cortex_BA9	/stornext/Bioinf/data/lab_bahlo/users/gerring.z/twas/weights/GTExv8.EUR.Brain_Frontal_Cortex_BA9/ENSG00000166167.17.wgt.RDat	ENSG00000166167.17	10	101354032	101354033	0.118	rs3802727	3.22	rs7090670	-0.00455	3.36	0.036	367	367	susie	0.0073	0.14	1.50444	0.132	0.894	0.103	0.002	0	0	ENSG00000166167	0.526707	1	Brain_Frontal_Cortex_BA9
GTExv8.EUR.Brain_Nucleus_accumbens_basal_ganglia	/stornext/Bioinf/data/lab_bahlo/users/gerring.z/twas/weights/GTExv8.EUR.Brain_Nucleus_accumbens_basal_ganglia/ENSG00000167103.11.wgt.RDat	ENSG00000167103.11	9	127930796	127930797	0.1985	rs2253669	-2.79	rs7859	1.54e-01	5.69	-1.6260	346	3	lasso	0.17	4.9e-09	-1.5056	0.132	0.011	0.984	0	0.001	0.004	ENSG00000167103	0.526707	1	Brain_Nucleus_accumbens_basal_ganglia
GTExv8.EUR.Brain_Spinal_cord_cervical_c-1	/stornext/Bioinf/data/lab_bahlo/users/gerring.z/twas/weights/GTExv8.EUR.Brain_Spinal_cord_cervical_c-1/ENSG00000170310.14.wgt.RDat	ENSG00000170310.14	17	9576590	9576591	0.3546	rs3826528	-3.12	rs882426	-0.007684	3.61	2.409	551	44	enet	0.055	0.0066	1.50691	0.132	0.901	0.097	0.001	0	0	ENSG00000170310	0.526707	1	Brain_Spinal_cord_cervical_c-1
GTExv8.EUR.Brain_Cortex	/stornext/Bioinf/data/lab_bahlo/users/gerring.z/twas/weights/GTExv8.EUR.Brain_Cortex/ENSG00000171180.1.wgt.RDat	ENSG00000171180.1	1	248238928	248238929	0.1623	rs7516127	-3.776	rs6664332	1.97e-02	3.67	2.2390	329	26	enet	0.068	0.00021	-1.50584	0.132	0.882	0.099	0.01	0.001	0.008	ENSG00000171180	0.526707	1	Brain_Cortex
GTExv8.EUR.Brain_Caudate_basal_ganglia	/stornext/Bioinf/data/lab_bahlo/users/gerring.z/twas/weights/GTExv8.EUR.Brain_Caudate_basal_ganglia/ENSG00000175390.13.wgt.RDat	ENSG00000175390.13	11	7970250	7970251	0.3554	rs4551757	3.24	rs4559682	0.199	6.67	1.382	690	690	susie	0.24	8.8e-12	1.51	0.132	0	0.995	0	0.002	0.002	ENSG00000175390	0.526707	1	Brain_Caudate_basal_ganglia
GTExv8.EUR.Brain_Putamen_basal_ganglia	/stornext/Bioinf/data/lab_bahlo/users/gerring.z/twas/weights/GTExv8.EUR.Brain_Putamen_basal_ganglia/ENSG00000197557.6.wgt.RDat	ENSG00000197557.6	2	177618965	177618966	0.2359	rs6717572	3.63	rs7588049	0.013335	4.31	-1.1640	408	408	susie	0.082	0.0002	-1.50653	0.132	0.482	0.505	0.005	0.005	0.003	ENSG00000197557	0.526707	1	Brain_Putamen_basal_ganglia
GTExv8.EUR.Brain_Hippocampus	/stornext/Bioinf/data/lab_bahlo/users/gerring.z/twas/weights/GTExv8.EUR.Brain_Hippocampus/ENSG00000224790.2.wgt.RDat	ENSG00000224790.2	21	36968553	36968554	0.383	rs9974713	-4.46	rs762376	0.28841	-6.64	-0.246	461	20	enet	0.31	7.6e-14	1.5071	0.132	0	0.974	0	0.024	0.001	ENSG00000224790	0.526707	1	Brain_Hippocampus
GTExv8.EUR.Brain_Cerebellum	/stornext/Bioinf/data/lab_bahlo/users/gerring.z/twas/weights/GTExv8.EUR.Brain_Cerebellum/ENSG00000253981.5.wgt.RDat	ENSG00000253981.5	8	8244039	8244040	0.1558	rs2001828	-2.76	rs2945230	1.27e-01	-5.14	-1.507	342	1	top1	0.13	3e-07	1.507	0.132	0.339	0.658	0	0.001	0.002	ENSG00000253981	0.526707	1	Brain_Cerebellum
GTExv8.EUR.Brain_Cerebellum	/stornext/Bioinf/data/lab_bahlo/users/gerring.z/twas/weights/GTExv8.EUR.Brain_Cerebellum/ENSG00000260244.1.wgt.RDat	ENSG00000260244.1	4	155734447	155734448	0.3653	rs7697670	2.93	rs1517294	2.49e-02	4.05	-0.722	453	31	enet	0.074	9.2e-05	-1.50539	0.132	0.879	0.119	0.001	0	0.001	ENSG00000260244	0.526707	1	Brain_Cerebellum
GTExv8.EUR.Brain_Putamen_basal_ganglia	/stornext/Bioinf/data/lab_bahlo/users/gerring.z/twas/weights/GTExv8.EUR.Brain_Putamen_basal_ganglia/ENSG00000149292.16.wgt.RDat	ENSG00000149292.16	11	113314528	113314529	0.5547	rs3802847	8.15	rs11214587	0.23756	-7.11	-0.687	513	23	enet	0.43	1.3e-20	1.5062	0.132013	0	0	0	1	0	ENSG00000149292	0.526722	1	Brain_Putamen_basal_ganglia
GTExv8.EUR.Brain_Hippocampus	/stornext/Bioinf/data/lab_bahlo/users/gerring.z/twas/weights/GTExv8.EUR.Brain_Hippocampus/ENSG00000165996.13.wgt.RDat	ENSG00000165996.13	10	17617376	17617377	0.4964	rs17448411	3.54	rs12240321	0.088048	-5.6	0.889	498	11	lasso	0.14	2e-06	-1.5061	0.132046	0.071	0.923	0	0.003	0.003	ENSG00000165996	0.526817	1	Brain_Hippocampus
GTExv8.EUR.Brain_Cerebellum	/stornext/Bioinf/data/lab_bahlo/users/gerring.z/twas/weights/GTExv8.EUR.Brain_Cerebellum/ENSG00000224086.5.wgt.RDat	ENSG00000224086.5	22	21938584	21938585	0.5726	rs11089978	3.6	rs240066	0.450548	-9.4	-1.354	413	413	susie	0.48	3.2e-28	1.50599	0.13207	0	0.996	0	0.002	0.002	ENSG00000224086	0.526839	1	Brain_Cerebellum
GTExv8.EUR.Brain_Cortex	/stornext/Bioinf/data/lab_bahlo/users/gerring.z/twas/weights/GTExv8.EUR.Brain_Cortex/ENSG00000124664.10.wgt.RDat	ENSG00000124664.10	6	34556332	34556333	0.1487	rs1776897	3.54	rs6912327	0.022	-3.72	-0.597	344	6	lasso	0.046	0.0021	1.50567	0.132152	0.879	0.119	0.002	0	0	ENSG00000124664	0.527092	1	Brain_Cortex
GTExv8.EUR.Brain_Cerebellar_Hemisphere	/stornext/Bioinf/data/lab_bahlo/users/gerring.z/twas/weights/GTExv8.EUR.Brain_Cerebellar_Hemisphere/ENSG00000251360.2.wgt.RDat	ENSG00000251360.2	6	73210079	73210080	0.402	rs1974369	-2.54	rs2882406	0.126583	5.14	-1.788	384	53	enet	0.17	3.9e-08	-1.5056	0.132178	0.13	0.863	0	0.001	0.007	ENSG00000251360	0.527152	1	Brain_Cerebellar_Hemisphere
GTExv8.EUR.Brain_Frontal_Cortex_BA9	/stornext/Bioinf/data/lab_bahlo/users/gerring.z/twas/weights/GTExv8.EUR.Brain_Frontal_Cortex_BA9/ENSG00000279103.1.wgt.RDat	ENSG00000279103.1	19	44248373	44248374	0.4153	rs346522	3.28	rs2722738	0.0545	-4.76	-0.213	470	50	enet	0.16	1.6e-07	-1.50547	0.132204	0.337	0.66	0.001	0.001	0.001	ENSG00000279103	0.527152	1	Brain_Frontal_Cortex_BA9
GTExv8.EUR.Brain_Frontal_Cortex_BA9	/stornext/Bioinf/data/lab_bahlo/users/gerring.z/twas/weights/GTExv8.EUR.Brain_Frontal_Cortex_BA9/ENSG00000152954.11.wgt.RDat	ENSG00000152954.11	6	24126121	24126122	0.251	rs12210651	3.05	rs2176932	-0.001821	3.83	1.612	614	7	lasso	0.046	0.0039	1.50539	0.132225	0.912	0.086	0.001	0	0	ENSG00000152954	0.527199	1	Brain_Frontal_Cortex_BA9
GTExv8.EUR.Brain_Hippocampus	/stornext/Bioinf/data/lab_bahlo/users/gerring.z/twas/weights/GTExv8.EUR.Brain_Hippocampus/ENSG00000183569.17.wgt.RDat	ENSG00000183569.17	22	42553616	42553617	0.296	rs4822101	5.77	rs137085	0.035553	-4.32	-0.638	408	26	enet	0.17	1e-07	1.5049	0.132351	0.006	0.003	0.382	0.181	0.428	ENSG00000183569	0.52737	1	Brain_Hippocampus
GTExv8.EUR.Brain_Cerebellar_Hemisphere	/stornext/Bioinf/data/lab_bahlo/users/gerring.z/twas/weights/GTExv8.EUR.Brain_Cerebellar_Hemisphere/ENSG00000172461.10.wgt.RDat	ENSG00000172461.10	6	96015983	96015984	0.25	rs17056370	3.32	rs10782361	0.00686	3.91	-2.125	408	408	susie	0.03	0.018	-1.5043	0.132498	0.806	0.191	0.001	0	0.001	ENSG00000172461	0.527882	1	Brain_Cerebellar_Hemisphere
GTExv8.EUR.Brain_Cortex	/stornext/Bioinf/data/lab_bahlo/users/gerring.z/twas/weights/GTExv8.EUR.Brain_Cortex/ENSG00000061337.15.wgt.RDat	ENSG00000061337.15	8	20303962	20303963	0.1392	rs7013777	4.22	rs17092240	0.015022	3.75	1.503	604	1	top1	0.015	0.054	1.503	0.133	0.943	0.037	0.019	0.001	0.001	ENSG00000061337	0.528074	1	Brain_Cortex
GTExv8.EUR.Brain_Anterior_cingulate_cortex_BA24	/stornext/Bioinf/data/lab_bahlo/users/gerring.z/twas/weights/GTExv8.EUR.Brain_Anterior_cingulate_cortex_BA24/ENSG00000092108.20.wgt.RDat	ENSG00000092108.20	14	30622111	30622112	0.129	rs2518663	3.13	rs7154847	0.11123	4.47	1.535	386	2	lasso	0.13	8.5e-06	1.50399	0.133	0.541	0.457	0.001	0.001	0.001	ENSG00000092108	0.528074	1	Brain_Anterior_cingulate_cortex_BA24
GTExv8.EUR.Brain_Nucleus_accumbens_basal_ganglia	/stornext/Bioinf/data/lab_bahlo/users/gerring.z/twas/weights/GTExv8.EUR.Brain_Nucleus_accumbens_basal_ganglia/ENSG00000101752.11.wgt.RDat	ENSG00000101752.11	18	21704956	21704957	0.0938	rs11660409	2.33	rs1006260	0.050156	3.77	1.501	253	1	top1	0.05	0.0014	1.501	0.133	0.976	0.024	0	0	0	ENSG00000101752	0.528074	1	Brain_Nucleus_accumbens_basal_ganglia
GTExv8.EUR.Brain_Hypothalamus	/stornext/Bioinf/data/lab_bahlo/users/gerring.z/twas/weights/GTExv8.EUR.Brain_Hypothalamus/ENSG00000113273.15.wgt.RDat	ENSG00000113273.15	5	78986086	78986087	0.1729	rs7709822	2.92	rs12522878	0.11243	-4.40	-1.502	448	1	top1	0.11	1.1e-05	1.502	0.133	0.901	0.097	0.001	0	0	ENSG00000113273	0.528074	1	Brain_Hypothalamus
GTExv8.EUR.Brain_Frontal_Cortex_BA9	/stornext/Bioinf/data/lab_bahlo/users/gerring.z/twas/weights/GTExv8.EUR.Brain_Frontal_Cortex_BA9/ENSG00000119969.14.wgt.RDat	ENSG00000119969.14	10	94501433	94501434	0.186	rs17415646	-3.15	rs1409655	0.0572	-4.19	-0.28	338	50	enet	0.1	2.9e-05	1.50162	0.133	0.434	0.564	0	0.001	0.001	ENSG00000119969	0.528074	1	Brain_Frontal_Cortex_BA9
GTExv8.EUR.Brain_Putamen_basal_ganglia	/stornext/Bioinf/data/lab_bahlo/users/gerring.z/twas/weights/GTExv8.EUR.Brain_Putamen_basal_ganglia/ENSG00000136478.7.wgt.RDat	ENSG00000136478.7	17	64263300	64263301	0.269	rs17688272	2.62	rs9889894	0.058356	4.01	1.519	250	14	enet	0.065	0.00086	1.5025	0.133	0.911	0.088	0	0	0	ENSG00000136478	0.528074	1	Brain_Putamen_basal_ganglia
GTExv8.EUR.Brain_Cortex	/stornext/Bioinf/data/lab_bahlo/users/gerring.z/twas/weights/GTExv8.EUR.Brain_Cortex/ENSG00000138071.13.wgt.RDat	ENSG00000138071.13	2	65227752	65227753	0.1748	rs6546110	3.301	rs268866	1.55e-01	-5.71	-1.502	469	1	top1	0.15	2.1e-08	1.502	0.133	0.043	0.953	0	0.001	0.003	ENSG00000138071	0.528074	1	Brain_Cortex
GTExv8.EUR.Brain_Frontal_Cortex_BA9	/stornext/Bioinf/data/lab_bahlo/users/gerring.z/twas/weights/GTExv8.EUR.Brain_Frontal_Cortex_BA9/ENSG00000140955.10.wgt.RDat	ENSG00000140955.10	16	84191137	84191138	0.3069	rs2292327	-3.69	rs3826151	0.047209	-4.56	1.1940	962	9	lasso	0.096	4.5e-05	-1.50136	0.133	0.575	0.42	0.003	0.002	0.001	ENSG00000140955	0.528074	1	Brain_Frontal_Cortex_BA9
GTExv8.EUR.Brain_Cortex	/stornext/Bioinf/data/lab_bahlo/users/gerring.z/twas/weights/GTExv8.EUR.Brain_Cortex/ENSG00000155761.13.wgt.RDat	ENSG00000155761.13	1	118185222	118185223	0.1794	rs12750838	-2.477	rs10923556	3.95e-02	3.86	1.5010	383	1	top1	0.04	0.004	1.501	0.133	0.966	0.033	0.001	0	0	ENSG00000155761	0.528074	1	Brain_Cortex
GTExv8.EUR.Brain_Nucleus_accumbens_basal_ganglia	/stornext/Bioinf/data/lab_bahlo/users/gerring.z/twas/weights/GTExv8.EUR.Brain_Nucleus_accumbens_basal_ganglia/ENSG00000164048.13.wgt.RDat	ENSG00000164048.13	3	48241099	48241100	0.3125	rs3731503	-2.42	rs6796490	0.177864	6.22	1.502	245	1	top1	0.18	2e-09	1.502	0.133	0.004	0.992	0	0.001	0.003	ENSG00000164048	0.528074	1	Brain_Nucleus_accumbens_basal_ganglia
GTExv8.EUR.Brain_Spinal_cord_cervical_c-1	/stornext/Bioinf/data/lab_bahlo/users/gerring.z/twas/weights/GTExv8.EUR.Brain_Spinal_cord_cervical_c-1/ENSG00000166086.12.wgt.RDat	ENSG00000166086.12	11	134068924	134068925	0.342	rs1048761	3.22	rs329686	0.040392	4.48	-1.499	539	6	lasso	0.077	0.0016	-1.5026	0.133	0.872	0.124	0.003	0	0.001	ENSG00000166086	0.528074	1	Brain_Spinal_cord_cervical_c-1
GTExv8.EUR.Brain_Cerebellum	/stornext/Bioinf/data/lab_bahlo/users/gerring.z/twas/weights/GTExv8.EUR.Brain_Cerebellum/ENSG00000197467.13.wgt.RDat	ENSG00000197467.13	10	69801930	69801931	0.6721	rs4746949	-4.22	rs942568	0.158808	-5.88	-0.954	751	751	susie	0.34	6.8e-19	1.50366	0.133	0.007	0.969	0	0.023	0.002	ENSG00000197467	0.528074	1	Brain_Cerebellum
GTExv8.EUR.Brain_Cerebellar_Hemisphere	/stornext/Bioinf/data/lab_bahlo/users/gerring.z/twas/weights/GTExv8.EUR.Brain_Cerebellar_Hemisphere/ENSG00000249188.1.wgt.RDat	ENSG00000249188.1	8	8154307	8154308	0.1691	rs2001828	-2.76	rs2945230	0.052948	-5.23	-1.507	284	284	susie	0.096	4.8e-05	1.50114	0.133	0.239	0.758	0	0.001	0.002	ENSG00000249188	0.528074	1	Brain_Cerebellar_Hemisphere
GTExv8.EUR.Brain_Nucleus_accumbens_basal_ganglia	/stornext/Bioinf/data/lab_bahlo/users/gerring.z/twas/weights/GTExv8.EUR.Brain_Nucleus_accumbens_basal_ganglia/ENSG00000276250.1.wgt.RDat	ENSG00000276250.1	17	30803653	30803654	0.1218	rs11080148	-4.97	rs3760318	0.007002	-3.88	1.428	272	3	lasso	0.012	0.079	-1.5033	0.133	0.186	0.019	0.649	0.067	0.08	ENSG00000276250	0.528074	1	Brain_Nucleus_accumbens_basal_ganglia
GTExv8.EUR.Brain_Cortex	/stornext/Bioinf/data/lab_bahlo/users/gerring.z/twas/weights/GTExv8.EUR.Brain_Cortex/ENSG00000251661.3.wgt.RDat	ENSG00000251661.3	11	318639	318640	0.3544	rs10902179	3.11	rs6598040	0.088978	-5.7	-0.551	330	21	enet	0.3	9.7e-16	1.5022	0.133041	0.035	0.962	0	0.001	0.001	ENSG00000251661	0.528163	1	Brain_Cortex
GTExv8.EUR.Brain_Cortex	/stornext/Bioinf/data/lab_bahlo/users/gerring.z/twas/weights/GTExv8.EUR.Brain_Cortex/ENSG00000277587.1.wgt.RDat	ENSG00000277587.1	19	9721902	9721903	0.1795	rs4804469	-2.85	rs10419441	0.104335	-4.73	-2.13	337	3	lasso	0.11	1.8e-06	1.50184	0.133139	0.22	0.778	0	0.001	0.002	ENSG00000277587	0.528368	1	Brain_Cortex
GTExv8.EUR.Brain_Cerebellum	/stornext/Bioinf/data/lab_bahlo/users/gerring.z/twas/weights/GTExv8.EUR.Brain_Cerebellum/ENSG00000184564.8.wgt.RDat	ENSG00000184564.8	13	85799487	85799488	0.7366	rs9547283	-4.61	rs1331559	0.46264	9.39	1.503	388	388	susie	0.46	4.2e-27	1.50161	0.133198	0	0.955	0	0.042	0.003	ENSG00000184564	0.528529	1	Brain_Cerebellum
GTExv8.EUR.Brain_Frontal_Cortex_BA9	/stornext/Bioinf/data/lab_bahlo/users/gerring.z/twas/weights/GTExv8.EUR.Brain_Frontal_Cortex_BA9/ENSG00000178467.17.wgt.RDat	ENSG00000178467.17	3	48989988	48989989	0.139	rs11720964	2.79	rs4974080	0.093580	-5.48	1.4520	260	260	susie	0.1	2.3e-05	-1.50154	0.133216	0.005	0.99	0	0.002	0.003	ENSG00000178467	0.528548	1	Brain_Frontal_Cortex_BA9
GTExv8.EUR.Brain_Hippocampus	/stornext/Bioinf/data/lab_bahlo/users/gerring.z/twas/weights/GTExv8.EUR.Brain_Hippocampus/ENSG00000153936.16.wgt.RDat	ENSG00000153936.16	1	86914647	86914648	0.169	rs11161993	-3.60	rs12758538	5.00e-02	-4.08	-1.138	445	6	lasso	0.058	0.0017	1.5014	0.13324	0.668	0.328	0.002	0.001	0.001	ENSG00000153936	0.528548	1	Brain_Hippocampus
GTExv8.EUR.Brain_Hippocampus	/stornext/Bioinf/data/lab_bahlo/users/gerring.z/twas/weights/GTExv8.EUR.Brain_Hippocampus/ENSG00000197852.9.wgt.RDat	ENSG00000197852.9	1	111755243	111755244	0.232	rs12744824	-2.88	rs1107392	-1.78e-03	3.41	0.770	683	683	susie	0.011	0.1	1.5003	0.133549	0.884	0.113	0.002	0	0	ENSG00000197852	0.529611	1	Brain_Hippocampus
GTExv8.EUR.Brain_Cortex	/stornext/Bioinf/data/lab_bahlo/users/gerring.z/twas/weights/GTExv8.EUR.Brain_Cortex/ENSG00000237438.7.wgt.RDat	ENSG00000237438.7	22	17036569	17036570	0.871	rs7287119	-3.48	rs5748829	0.17329	7.25	-0.649	478	478	susie	0.63	3.9e-41	-1.49941	0.133767	0	0.996	0	0.002	0.002	ENSG00000237438	0.529611	1	Brain_Cortex
GTExv8.EUR.Brain_Cerebellum	/stornext/Bioinf/data/lab_bahlo/users/gerring.z/twas/weights/GTExv8.EUR.Brain_Cerebellum/ENSG00000008394.12.wgt.RDat	ENSG00000008394.12	12	16347141	16347142	0.1722	rs10492195	-2.76	rs2239675	0.030600	4.51	1.284	399	22	enet	0.073	0.00011	1.49672	0.134	0.452	0.546	0	0.001	0.001	ENSG00000008394	0.529611	1	Brain_Cerebellum
GTExv8.EUR.Brain_Nucleus_accumbens_basal_ganglia	/stornext/Bioinf/data/lab_bahlo/users/gerring.z/twas/weights/GTExv8.EUR.Brain_Nucleus_accumbens_basal_ganglia/ENSG00000023228.13.wgt.RDat	ENSG00000023228.13	2	206159583	206159584	0.3279	rs16838070	2.89	rs6435330	2.21e-01	-6.53	1.334	419	4	lasso	0.25	5.6e-13	-1.50004	0.134	0	0.997	0	0.001	0.002	ENSG00000023228	0.529611	1	Brain_Nucleus_accumbens_basal_ganglia
GTExv8.EUR.Brain_Caudate_basal_ganglia	/stornext/Bioinf/data/lab_bahlo/users/gerring.z/twas/weights/GTExv8.EUR.Brain_Caudate_basal_ganglia/ENSG00000057252.12.wgt.RDat	ENSG00000057252.12	1	179293713	179293714	0.141	rs3813639	-3.093	rs10798656	0.055875	4.33	1.4970	466	1	top1	0.056	0.001	1.497	0.134	0.908	0.09	0.002	0	0	ENSG00000057252	0.529611	1	Brain_Caudate_basal_ganglia
GTExv8.EUR.Brain_Frontal_Cortex_BA9	/stornext/Bioinf/data/lab_bahlo/users/gerring.z/twas/weights/GTExv8.EUR.Brain_Frontal_Cortex_BA9/ENSG00000087253.12.wgt.RDat	ENSG00000087253.12	16	55508997	55508998	0.3202	rs11076087	-3.54	rs2192855	0.156861	6.13	-1.4990	668	668	susie	0.17	3e-08	-1.4966	0.134	0.002	0.991	0	0.004	0.003	ENSG00000087253	0.529611	1	Brain_Frontal_Cortex_BA9
GTExv8.EUR.Brain_Cerebellum	/stornext/Bioinf/data/lab_bahlo/users/gerring.z/twas/weights/GTExv8.EUR.Brain_Cerebellum/ENSG00000139546.10.wgt.RDat	ENSG00000139546.10	12	53500936	53500937	0.2141	rs6580968	2.75	rs7313459	0.025147	-3.85	-1.500	417	1	top1	0.025	0.017	1.5	0.134	0.964	0.035	0.001	0	0	ENSG00000139546	0.529611	1	Brain_Cerebellum
GTExv8.EUR.Brain_Hypothalamus	/stornext/Bioinf/data/lab_bahlo/users/gerring.z/twas/weights/GTExv8.EUR.Brain_Hypothalamus/ENSG00000163629.12.wgt.RDat	ENSG00000163629.12	4	86594314	86594315	0.131	rs17751427	-4.22	rs10033679	0.042304	-4.04	1.455	325	325	susie	0.069	0.00054	-1.4979	0.134	0.587	0.39	0.013	0.008	0.002	ENSG00000163629	0.529611	1	Brain_Hypothalamus
GTExv8.EUR.Brain_Caudate_basal_ganglia	/stornext/Bioinf/data/lab_bahlo/users/gerring.z/twas/weights/GTExv8.EUR.Brain_Caudate_basal_ganglia/ENSG00000174514.12.wgt.RDat	ENSG00000174514.12	1	205568884	205568885	0.2947	rs823082	-3.657	rs7539751	0.045727	5.06	-0.3540	506	18	enet	0.094	2.7e-05	-1.49879	0.134	0.305	0.684	0.002	0.004	0.005	ENSG00000174514	0.529611	1	Brain_Caudate_basal_ganglia
GTExv8.EUR.Brain_Caudate_basal_ganglia	/stornext/Bioinf/data/lab_bahlo/users/gerring.z/twas/weights/GTExv8.EUR.Brain_Caudate_basal_ganglia/ENSG00000182704.7.wgt.RDat	ENSG00000182704.7	11	76782250	76782251	0.2809	rs11237066	2.81	rs1149611	0.0359	-4.11	0.443	474	20	enet	0.068	0.00032	1.5	0.134	0.833	0.164	0.001	0	0	ENSG00000182704	0.529611	1	Brain_Caudate_basal_ganglia
GTExv8.EUR.Brain_Cerebellum	/stornext/Bioinf/data/lab_bahlo/users/gerring.z/twas/weights/GTExv8.EUR.Brain_Cerebellum/ENSG00000184967.6.wgt.RDat	ENSG00000184967.6	12	132144447	132144448	0.2041	rs11147102	2.92	rs10902513	0.007139	-3.73	-0.603	316	16	enet	0.054	0.00077	1.49817	0.134	0.897	0.102	0.001	0	0	ENSG00000184967	0.529611	1	Brain_Cerebellum
GTExv8.EUR.Brain_Anterior_cingulate_cortex_BA24	/stornext/Bioinf/data/lab_bahlo/users/gerring.z/twas/weights/GTExv8.EUR.Brain_Anterior_cingulate_cortex_BA24/ENSG00000213839.4.wgt.RDat	ENSG00000213839.4	9	37885682	37885683	0.225	rs3861003	3.609	rs1928242	0.082465	-4.36	-1.499	515	1	top1	0.082	0.00043	1.499	0.134	0.912	0.08	0.007	0.001	0.001	ENSG00000213839	0.529611	1	Brain_Anterior_cingulate_cortex_BA24
GTExv8.EUR.Brain_Putamen_basal_ganglia	/stornext/Bioinf/data/lab_bahlo/users/gerring.z/twas/weights/GTExv8.EUR.Brain_Putamen_basal_ganglia/ENSG00000225342.2.wgt.RDat	ENSG00000225342.2	12	40224914	40224915	0.1977	rs10431573	4.97	rs1482282	0.002868	3.81	-2.206	545	545	susie	0.037	0.01	-1.49747	0.134	0.556	0.102	0.277	0.051	0.014	ENSG00000225342	0.529611	1	Brain_Putamen_basal_ganglia
GTExv8.EUR.Brain_Caudate_basal_ganglia	/stornext/Bioinf/data/lab_bahlo/users/gerring.z/twas/weights/GTExv8.EUR.Brain_Caudate_basal_ganglia/ENSG00000227001.3.wgt.RDat	ENSG00000227001.3	1	21427966	21427967	0.4905	rs4021228	-2.967	rs17420195	0.325163	-7.54	1.4850	380	5	lasso	0.33	9e-17	-1.49674	0.134	0	0.996	0	0.001	0.002	ENSG00000227001	0.529611	1	Brain_Caudate_basal_ganglia
GTExv8.EUR.Brain_Caudate_basal_ganglia	/stornext/Bioinf/data/lab_bahlo/users/gerring.z/twas/weights/GTExv8.EUR.Brain_Caudate_basal_ganglia/ENSG00000237950.1.wgt.RDat	ENSG00000237950.1	1	43946550	43946551	0.2213	rs11210982	-3.616	rs6680421	0.062839	-4.55	0.7480	408	13	enet	0.092	3e-05	-1.49752	0.134	0.466	0.529	0.002	0.002	0.002	ENSG00000237950	0.529611	1	Brain_Caudate_basal_ganglia
GTExv8.EUR.Brain_Cortex	/stornext/Bioinf/data/lab_bahlo/users/gerring.z/twas/weights/GTExv8.EUR.Brain_Cortex/ENSG00000249908.2.wgt.RDat	ENSG00000249908.2	5	768929	768930	0.1328	rs12518095	2.94	rs1709541	0.013013	3.77	1.789	352	352	susie	0.025	0.018	1.49831	0.134	0.89	0.108	0.001	0	0	ENSG00000249908	0.529611	1	Brain_Cortex
GTExv8.EUR.Brain_Frontal_Cortex_BA9	/stornext/Bioinf/data/lab_bahlo/users/gerring.z/twas/weights/GTExv8.EUR.Brain_Frontal_Cortex_BA9/ENSG00000253948.1.wgt.RDat	ENSG00000253948.1	8	99013043	99013044	0.054	rs7016626	-3.29	rs7826945	0.036973	3.83	-1.500	263	1	top1	0.037	0.009	-1.5	0.134	0.972	0.026	0.002	0	0	ENSG00000253948	0.529611	1	Brain_Frontal_Cortex_BA9
GTExv8.EUR.Brain_Nucleus_accumbens_basal_ganglia	/stornext/Bioinf/data/lab_bahlo/users/gerring.z/twas/weights/GTExv8.EUR.Brain_Nucleus_accumbens_basal_ganglia/ENSG00000261617.1.wgt.RDat	ENSG00000261617.1	16	9355587	9355588	0.3229	rs6497523	4.02	rs4781064	0.085564	5.13	1.161	560	560	susie	0.093	1.8e-05	1.49799	0.134	0.251	0.722	0.006	0.018	0.003	ENSG00000261617	0.529611	1	Brain_Nucleus_accumbens_basal_ganglia
GTExv8.EUR.Brain_Amygdala	/stornext/Bioinf/data/lab_bahlo/users/gerring.z/twas/weights/GTExv8.EUR.Brain_Amygdala/ENSG00000271259.1.wgt.RDat	ENSG00000271259.1	12	89371819	89371820	0.258	rs10161308	2.61	rs10858840	-0.008323	-3.58	1.137	348	14	enet	-0.0077	0.75	-1.4977	0.134	0.936	0.062	0.001	0	0	ENSG00000271259	0.529611	1	Brain_Amygdala
GTExv8.EUR.Brain_Hypothalamus	/stornext/Bioinf/data/lab_bahlo/users/gerring.z/twas/weights/GTExv8.EUR.Brain_Hypothalamus/ENSG00000272966.1.wgt.RDat	ENSG00000272966.1	2	202336738	202336739	0.2254	rs2036927	-3.64	rs13029894	1.34e-02	-3.50	-1.4970	336	1	top1	0.013	0.08	1.497	0.134	0.975	0.021	0.004	0	0	ENSG00000272966	0.529611	1	Brain_Hypothalamus
GTExv8.EUR.Brain_Amygdala	/stornext/Bioinf/data/lab_bahlo/users/gerring.z/twas/weights/GTExv8.EUR.Brain_Amygdala/ENSG00000277526.4.wgt.RDat	ENSG00000277526.4	8	2623381	2623382	0.2955	rs1513337	-3.05	rs7000432	-0.00603	3.77	-1.292	619	12	enet	0.036	0.022	-1.5	0.134	0.888	0.11	0.002	0	0	ENSG00000277526	0.529611	1	Brain_Amygdala
GTExv8.EUR.Brain_Spinal_cord_cervical_c-1	/stornext/Bioinf/data/lab_bahlo/users/gerring.z/twas/weights/GTExv8.EUR.Brain_Spinal_cord_cervical_c-1/ENSG00000278611.1.wgt.RDat	ENSG00000278611.1	19	9538732	9538733	0.134	rs4804469	-2.85	rs34164697	0.0335	3.72	-0.989	343	343	susie	0.047	0.011	-1.4988	0.134	0.85	0.149	0.001	0	0	ENSG00000278611	0.529611	1	Brain_Spinal_cord_cervical_c-1
GTExv8.EUR.Brain_Cortex	/stornext/Bioinf/data/lab_bahlo/users/gerring.z/twas/weights/GTExv8.EUR.Brain_Cortex/ENSG00000250299.5.wgt.RDat	ENSG00000250299.5	13	52600118	52600119	0.2133	rs2806933	3.63	rs1057478	0.06669	-4.66	-0.561	414	19	enet	0.11	2.3e-06	-1.4982	0.134082	0.354	0.64	0.001	0.002	0.003	ENSG00000250299	0.529825	1	Brain_Cortex
GTExv8.EUR.Brain_Cerebellum	/stornext/Bioinf/data/lab_bahlo/users/gerring.z/twas/weights/GTExv8.EUR.Brain_Cerebellum/ENSG00000125772.12.wgt.RDat	ENSG00000125772.12	20	5611025	5611026	0.2348	rs6139677	3.55	rs6053561	0.0415	4.01	-1.498	619	1	top1	0.041	0.0029	-1.498	0.134133	0.942	0.053	0.004	0	0	ENSG00000125772	0.529846	1	Brain_Cerebellum
GTExv8.EUR.Brain_Caudate_basal_ganglia	/stornext/Bioinf/data/lab_bahlo/users/gerring.z/twas/weights/GTExv8.EUR.Brain_Caudate_basal_ganglia/ENSG00000135951.14.wgt.RDat	ENSG00000135951.14	2	99154953	99154954	0.2452	rs10207981	-3.62	rs1563108	0.137934	-5.44	1.4980	298	1	top1	0.14	3.2e-07	-1.498	0.134133	0.148	0.846	0	0.003	0.003	ENSG00000135951	0.529846	1	Brain_Caudate_basal_ganglia
GTExv8.EUR.Brain_Hippocampus	/stornext/Bioinf/data/lab_bahlo/users/gerring.z/twas/weights/GTExv8.EUR.Brain_Hippocampus/ENSG00000137166.14.wgt.RDat	ENSG00000137166.14	6	41546425	41546426	0.3594	rs7762551	-3.52	rs6915083	0.041842	3.86	0.982	505	7	lasso	0.076	0.00037	1.4977	0.13421	0.903	0.094	0.002	0	0	ENSG00000137166	0.530048	1	Brain_Hippocampus
GTExv8.EUR.Brain_Cortex	/stornext/Bioinf/data/lab_bahlo/users/gerring.z/twas/weights/GTExv8.EUR.Brain_Cortex/ENSG00000130684.13.wgt.RDat	ENSG00000130684.13	20	25696840	25696841	0.2121	rs2424750	-2.46	rs6050757	0.04883	-4.25	1.433	248	5	lasso	0.092	1.7e-05	-1.49657	0.1345	0.655	0.344	0	0	0.001	ENSG00000130684	0.530987	1	Brain_Cortex
GTExv8.EUR.Brain_Frontal_Cortex_BA9	/stornext/Bioinf/data/lab_bahlo/users/gerring.z/twas/weights/GTExv8.EUR.Brain_Frontal_Cortex_BA9/ENSG00000119661.14.wgt.RDat	ENSG00000119661.14	14	73644874	73644875	0.414	rs214273	4.6	rs7153989	0.143882	5.86	-0.163	380	37	enet	0.24	5.4e-11	-1.496	0.13464	0.004	0.939	0	0.056	0.001	ENSG00000119661	0.530987	1	Brain_Frontal_Cortex_BA9
GTExv8.EUR.Brain_Cerebellum	/stornext/Bioinf/data/lab_bahlo/users/gerring.z/twas/weights/GTExv8.EUR.Brain_Cerebellum/ENSG00000130287.13.wgt.RDat	ENSG00000130287.13	19	19211972	19211973	0.3803	rs2905424	-2.99	rs10412238	0.192616	-6.10	-1.496	336	1	top1	0.19	1.8e-10	1.496	0.134654	0.007	0.988	0	0.003	0.003	ENSG00000130287	0.530987	1	Brain_Cerebellum
GTExv8.EUR.Brain_Cortex	/stornext/Bioinf/data/lab_bahlo/users/gerring.z/twas/weights/GTExv8.EUR.Brain_Cortex/ENSG00000236499.2.wgt.RDat	ENSG00000236499.2	22	20206396	20206397	0.174	rs3757	-3.07	rs4819841	0.03269	4.10	-1.679	559	7	lasso	0.042	0.003	-1.4955	0.134784	0.844	0.154	0.002	0	0	ENSG00000236499	0.530987	1	Brain_Cortex
GTExv8.EUR.Brain_Cortex	/stornext/Bioinf/data/lab_bahlo/users/gerring.z/twas/weights/GTExv8.EUR.Brain_Cortex/ENSG00000137731.13.wgt.RDat	ENSG00000137731.13	11	117828697	117828698	0.3303	rs11216443	3.78	rs7947524	-0.004174	3.78	0.052	682	682	susie	0.052	0.0012	-1.4952	0.134855	0.889	0.103	0.006	0.001	0.001	ENSG00000137731	0.530987	1	Brain_Cortex
GTExv8.EUR.Brain_Anterior_cingulate_cortex_BA24	/stornext/Bioinf/data/lab_bahlo/users/gerring.z/twas/weights/GTExv8.EUR.Brain_Anterior_cingulate_cortex_BA24/ENSG00000259683.1.wgt.RDat	ENSG00000259683.1	15	84389728	84389729	0.1783	rs12443381	-2.18	rs11629950	0.075338	-4.12	-0.831	236	17	enet	0.089	0.00027	1.4952	0.1349	0.892	0.107	0	0	0	ENSG00000259683	0.530987	1	Brain_Anterior_cingulate_cortex_BA24
GTExv8.EUR.Brain_Putamen_basal_ganglia	/stornext/Bioinf/data/lab_bahlo/users/gerring.z/twas/weights/GTExv8.EUR.Brain_Putamen_basal_ganglia/ENSG00000276846.1.wgt.RDat	ENSG00000276846.1	19	37315619	37315620	0.2266	rs241944	2.46	rs7245882	0.054590	4.48	-2.330	286	22	enet	0.088	0.00011	-1.495	0.13491	0.352	0.639	0	0.001	0.007	ENSG00000276846	0.530987	1	Brain_Putamen_basal_ganglia
GTExv8.EUR.Brain_Nucleus_accumbens_basal_ganglia	/stornext/Bioinf/data/lab_bahlo/users/gerring.z/twas/weights/GTExv8.EUR.Brain_Nucleus_accumbens_basal_ganglia/ENSG00000130545.15.wgt.RDat	ENSG00000130545.15	19	6463776	6463777	0.2251	rs164017	-2.52	rs11569523	0.003564	3.22	-1.495	424	1	top1	0.0036	0.2	-1.495	0.134914	0.978	0.021	0.001	0	0	ENSG00000130545	0.530987	1	Brain_Nucleus_accumbens_basal_ganglia
GTExv8.EUR.Brain_Cerebellar_Hemisphere	/stornext/Bioinf/data/lab_bahlo/users/gerring.z/twas/weights/GTExv8.EUR.Brain_Cerebellar_Hemisphere/ENSG00000152578.12.wgt.RDat	ENSG00000152578.12	11	105609993	105609994	0.259	rs17393316	4.02	rs6591137	0.182073	-5.52	-1.495	329	1	top1	0.18	1.5e-08	1.495	0.134914	0.128	0.865	0.001	0.004	0.003	ENSG00000152578	0.530987	1	Brain_Cerebellar_Hemisphere
GTExv8.EUR.Brain_Cortex	/stornext/Bioinf/data/lab_bahlo/users/gerring.z/twas/weights/GTExv8.EUR.Brain_Cortex/ENSG00000283236.1.wgt.RDat	ENSG00000283236.1	19	51863235	51863236	0.1964	rs7259175	3.25	rs12462816	0.098299	-4.61	-1.495	615	1	top1	0.098	9.2e-06	1.495	0.134914	0.794	0.203	0.002	0.001	0.001	ENSG00000283236	0.530987	1	Brain_Cortex
GTExv8.EUR.Brain_Cerebellar_Hemisphere	/stornext/Bioinf/data/lab_bahlo/users/gerring.z/twas/weights/GTExv8.EUR.Brain_Cerebellar_Hemisphere/ENSG00000029364.11.wgt.RDat	ENSG00000029364.11	14	69398014	69398015	0.275	rs242109	3.17	rs12878175	0.02243	-4.17	1.841	426	426	susie	0.028	0.021	-1.4942	0.135	0.708	0.288	0.001	0.001	0.001	ENSG00000029364	0.530987	1	Brain_Cerebellar_Hemisphere
GTExv8.EUR.Brain_Spinal_cord_cervical_c-1	/stornext/Bioinf/data/lab_bahlo/users/gerring.z/twas/weights/GTExv8.EUR.Brain_Spinal_cord_cervical_c-1/ENSG00000050327.14.wgt.RDat	ENSG00000050327.14	7	144355287	144355288	0.291	rs1881849	-2.70	rs720475	0.00701	3.82	-1.317	338	5	lasso	0.09	0.00064	-1.49599	0.135	0.907	0.093	0.001	0	0	ENSG00000050327	0.530987	1	Brain_Spinal_cord_cervical_c-1
GTExv8.EUR.Brain_Putamen_basal_ganglia	/stornext/Bioinf/data/lab_bahlo/users/gerring.z/twas/weights/GTExv8.EUR.Brain_Putamen_basal_ganglia/ENSG00000071967.11.wgt.RDat	ENSG00000071967.11	2	171522246	171522247	0.5019	rs6712098	2.80	rs7581904	0.201649	-6.29	-0.3810	359	9	lasso	0.28	9.3e-13	1.49366	0.135	0.001	0.997	0	0.001	0.001	ENSG00000071967	0.530987	1	Brain_Putamen_basal_ganglia
GTExv8.EUR.Brain_Caudate_basal_ganglia	/stornext/Bioinf/data/lab_bahlo/users/gerring.z/twas/weights/GTExv8.EUR.Brain_Caudate_basal_ganglia/ENSG00000092295.11.wgt.RDat	ENSG00000092295.11	14	24264431	24264432	0.3987	rs3742491	-3.58	rs941504	0.204678	-6.08	1.493	497	1	top1	0.2	2.8e-10	-1.493	0.135	0.009	0.986	0	0.002	0.003	ENSG00000092295	0.530987	1	Brain_Caudate_basal_ganglia
GTExv8.EUR.Brain_Caudate_basal_ganglia	/stornext/Bioinf/data/lab_bahlo/users/gerring.z/twas/weights/GTExv8.EUR.Brain_Caudate_basal_ganglia/ENSG00000099624.7.wgt.RDat	ENSG00000099624.7	19	1241745	1241746	0.4222	rs4807121	-3.68	rs7256801	0.106792	-5.22	-1.325	411	411	susie	0.13	5.2e-07	1.49476	0.135	0.167	0.829	0	0.002	0.002	ENSG00000099624	0.530987	1	Brain_Caudate_basal_ganglia
GTExv8.EUR.Brain_Cortex	/stornext/Bioinf/data/lab_bahlo/users/gerring.z/twas/weights/GTExv8.EUR.Brain_Cortex/ENSG00000102904.14.wgt.RDat	ENSG00000102904.14	16	67806764	67806765	0.1821	rs12598	2.63	rs10468274	0.078805	4.33	1.49300	220	1	top1	0.079	7e-05	1.493	0.135	0.915	0.085	0	0	0	ENSG00000102904	0.530987	1	Brain_Cortex
GTExv8.EUR.Brain_Spinal_cord_cervical_c-1	/stornext/Bioinf/data/lab_bahlo/users/gerring.z/twas/weights/GTExv8.EUR.Brain_Spinal_cord_cervical_c-1/ENSG00000104980.7.wgt.RDat	ENSG00000104980.7	19	7943919	7943920	0.549	rs4804662	4.03	rs35672116	0.208	6.04	0.369	432	432	susie	0.37	4.9e-13	1.49658	0.135	0.009	0.982	0	0.007	0.002	ENSG00000104980	0.530987	1	Brain_Spinal_cord_cervical_c-1
GTExv8.EUR.Brain_Spinal_cord_cervical_c-1	/stornext/Bioinf/data/lab_bahlo/users/gerring.z/twas/weights/GTExv8.EUR.Brain_Spinal_cord_cervical_c-1/ENSG00000110455.13.wgt.RDat	ENSG00000110455.13	11	44065924	44065925	0.756	rs7935243	-3.44	rs7951555	0.171443	5.73	-0.679	526	526	susie	0.45	1.1e-16	-1.493	0.135	0.054	0.941	0	0.002	0.002	ENSG00000110455	0.530987	1	Brain_Spinal_cord_cervical_c-1
GTExv8.EUR.Brain_Cerebellar_Hemisphere	/stornext/Bioinf/data/lab_bahlo/users/gerring.z/twas/weights/GTExv8.EUR.Brain_Cerebellar_Hemisphere/ENSG00000117640.17.wgt.RDat	ENSG00000117640.17	1	25820797	25820798	0.1706	rs2783711	-2.749	rs3767876	0.056782	-4.53	-1.6350	375	375	susie	0.073	0.00036	1.49544	0.135	0.39	0.606	0.001	0.001	0.002	ENSG00000117640	0.530987	1	Brain_Cerebellar_Hemisphere
GTExv8.EUR.Brain_Caudate_basal_ganglia	/stornext/Bioinf/data/lab_bahlo/users/gerring.z/twas/weights/GTExv8.EUR.Brain_Caudate_basal_ganglia/ENSG00000145687.16.wgt.RDat	ENSG00000145687.16	5	81751796	81751797	0.1446	rs17231292	-3.00	rs3805726	0.040100	-4.11	1.493	352	1	top1	0.04	0.0049	-1.493	0.135	0.948	0.051	0.001	0	0	ENSG00000145687	0.530987	1	Brain_Caudate_basal_ganglia
GTExv8.EUR.Brain_Caudate_basal_ganglia	/stornext/Bioinf/data/lab_bahlo/users/gerring.z/twas/weights/GTExv8.EUR.Brain_Caudate_basal_ganglia/ENSG00000171928.13.wgt.RDat	ENSG00000171928.13	17	18780994	18780995	0.2962	rs8080966	3.62	rs6502674	0.151	6.37	1.592	171	171	susie	0.23	9.7e-12	1.49371	0.135	0	0.99	0	0.007	0.003	ENSG00000171928	0.530987	1	Brain_Caudate_basal_ganglia
GTExv8.EUR.Brain_Cerebellum	/stornext/Bioinf/data/lab_bahlo/users/gerring.z/twas/weights/GTExv8.EUR.Brain_Cerebellum/ENSG00000220804.8.wgt.RDat	ENSG00000220804.8	2	242088632	242088633	0.2255	rs4072221	4.14	rs11899408	-0.001287	3.24	1.86734	87	15	enet	0.079	5.5e-05	1.49319	0.135	0.963	0.021	0.015	0	0.001	ENSG00000220804	0.530987	1	Brain_Cerebellum
GTExv8.EUR.Brain_Cortex	/stornext/Bioinf/data/lab_bahlo/users/gerring.z/twas/weights/GTExv8.EUR.Brain_Cortex/ENSG00000232837.1.wgt.RDat	ENSG00000232837.1	21	38977773	38977774	0.2403	rs2070865	3.05	rs9979691	0.007198	3.72	-0.266	639	639	susie	0.03	0.01	-1.49611	0.135	0.78	0.216	0.002	0.001	0.001	ENSG00000232837	0.530987	1	Brain_Cortex
GTExv8.EUR.Brain_Cerebellar_Hemisphere	/stornext/Bioinf/data/lab_bahlo/users/gerring.z/twas/weights/GTExv8.EUR.Brain_Cerebellar_Hemisphere/ENSG00000237911.2.wgt.RDat	ENSG00000237911.2	17	20416696	20416697	0.1041	rs9916675	-4.47	rs1682297	0.043271	4.13	-0.906	171	171	susie	0.091	7.2e-05	-1.49339	0.135	0.336	0.372	0.108	0.119	0.066	ENSG00000237911	0.530987	1	Brain_Cerebellar_Hemisphere
GTExv8.EUR.Brain_Cerebellar_Hemisphere	/stornext/Bioinf/data/lab_bahlo/users/gerring.z/twas/weights/GTExv8.EUR.Brain_Cerebellar_Hemisphere/ENSG00000240057.5.wgt.RDat	ENSG00000240057.5	3	113019531	113019532	0.2533	rs11925140	-2.76	rs7617193	0.0932	5.01	-1.56	464	464	susie	0.14	8.1e-07	-1.49636	0.135	0.181	0.816	0	0.001	0.002	ENSG00000240057	0.530987	1	Brain_Cerebellar_Hemisphere
GTExv8.EUR.Brain_Caudate_basal_ganglia	/stornext/Bioinf/data/lab_bahlo/users/gerring.z/twas/weights/GTExv8.EUR.Brain_Caudate_basal_ganglia/ENSG00000260097.2.wgt.RDat	ENSG00000260097.2	7	102356443	102356444	0.1729	rs4729790	3.17	rs2109995	0.0016	-3.85	1.814	243	26	enet	0.02	0.035	-1.49526	0.135	0.907	0.092	0.001	0	0	ENSG00000260097	0.530987	1	Brain_Caudate_basal_ganglia
GTExv8.EUR.Brain_Cortex	/stornext/Bioinf/data/lab_bahlo/users/gerring.z/twas/weights/GTExv8.EUR.Brain_Cortex/ENSG00000266489.1.wgt.RDat	ENSG00000266489.1	18	24518005	24518006	0.909	rs17797975	3.66	rs955621	0.727691	11.52	1.337	580	13	enet	0.73	7.6e-54	1.496	0.135	0	0.993	0	0.005	0.003	ENSG00000266489	0.530987	1	Brain_Cortex
GTExv8.EUR.Brain_Cerebellar_Hemisphere	/stornext/Bioinf/data/lab_bahlo/users/gerring.z/twas/weights/GTExv8.EUR.Brain_Cerebellar_Hemisphere/ENSG00000105607.12.wgt.RDat	ENSG00000105607.12	19	12891025	12891026	0.759	rs12972734	-3.58	rs8012	0.48176	-8.95	-0.75	327	31	enet	0.52	8.7e-27	1.49379	0.13523	0	0.995	0	0.003	0.002	ENSG00000105607	0.531745	1	Brain_Cerebellar_Hemisphere
GTExv8.EUR.Brain_Hippocampus	/stornext/Bioinf/data/lab_bahlo/users/gerring.z/twas/weights/GTExv8.EUR.Brain_Hippocampus/ENSG00000224944.1.wgt.RDat	ENSG00000224944.1	6	91690427	91690428	0.16	rs7739576	-3.88	rs598218	0.09261	-4.61	1.484	420	3	lasso	0.095	7.1e-05	-1.4937	0.135254	0.564	0.421	0.006	0.004	0.005	ENSG00000224944	0.5318	1	Brain_Hippocampus
GTExv8.EUR.Brain_Amygdala	/stornext/Bioinf/data/lab_bahlo/users/gerring.z/twas/weights/GTExv8.EUR.Brain_Amygdala/ENSG00000230641.1.wgt.RDat	ENSG00000230641.1	13	27172258	27172259	0.354	rs9581881	-4.76	rs1327305	0.006426	3.74	-0.409	613	62	enet	0.081	0.001	-1.494	0.13529	0.751	0.146	0.083	0.016	0.005	ENSG00000230641	0.531834	1	Brain_Amygdala
GTExv8.EUR.Brain_Cerebellum	/stornext/Bioinf/data/lab_bahlo/users/gerring.z/twas/weights/GTExv8.EUR.Brain_Cerebellum/ENSG00000279314.1.wgt.RDat	ENSG00000279314.1	13	31961945	31961946	0.2518	rs9562605	2.7	rs799524	0.136134	-5.42	-1.493	495	1	top1	0.14	1.1e-07	1.493	0.135437	0.134	0.863	0	0.001	0.003	ENSG00000279314	0.532244	1	Brain_Cerebellum
GTExv8.EUR.Brain_Frontal_Cortex_BA9	/stornext/Bioinf/data/lab_bahlo/users/gerring.z/twas/weights/GTExv8.EUR.Brain_Frontal_Cortex_BA9/ENSG00000055732.12.wgt.RDat	ENSG00000055732.12	1	85048498	85048499	0.1983	rs17127565	-3.266	rs11161514	0.034273	-4.24	-1.6860	574	574	susie	0.069	0.00054	1.49247	0.135575	0.633	0.363	0.002	0.001	0.001	ENSG00000055732	0.532535	1	Brain_Frontal_Cortex_BA9
GTExv8.EUR.Brain_Putamen_basal_ganglia	/stornext/Bioinf/data/lab_bahlo/users/gerring.z/twas/weights/GTExv8.EUR.Brain_Putamen_basal_ganglia/ENSG00000236565.3.wgt.RDat	ENSG00000236565.3	13	65788763	65788764	0.132	rs17080715	3.06	rs9592445	-0.001459	-3.19	-1.492	391	1	top1	-0.0015	0.38	1.492	0.135699	0.977	0.02	0.003	0	0	ENSG00000236565	0.532535	1	Brain_Putamen_basal_ganglia
GTExv8.EUR.Brain_Cerebellar_Hemisphere	/stornext/Bioinf/data/lab_bahlo/users/gerring.z/twas/weights/GTExv8.EUR.Brain_Cerebellar_Hemisphere/ENSG00000103723.12.wgt.RDat	ENSG00000103723.12	15	82709913	82709914	0.2975	rs17507300	3.02	rs8040488	0.192165	5.97	1.491	263	1	top1	0.19	5.6e-09	1.491	0.13596	0.019	0.977	0	0.001	0.003	ENSG00000103723	0.532535	1	Brain_Cerebellar_Hemisphere
GTExv8.EUR.Brain_Cerebellar_Hemisphere	/stornext/Bioinf/data/lab_bahlo/users/gerring.z/twas/weights/GTExv8.EUR.Brain_Cerebellar_Hemisphere/ENSG00000038002.8.wgt.RDat	ENSG00000038002.8	4	177442502	177442503	0.7702	rs1983132	-3.25	rs4690522	0.564	-9.45	-1.488	440	440	susie	0.57	3.8e-30	1.49169	0.136	0	0.995	0	0.002	0.003	ENSG00000038002	0.532535	1	Brain_Cerebellar_Hemisphere
GTExv8.EUR.Brain_Frontal_Cortex_BA9	/stornext/Bioinf/data/lab_bahlo/users/gerring.z/twas/weights/GTExv8.EUR.Brain_Frontal_Cortex_BA9/ENSG00000099957.16.wgt.RDat	ENSG00000099957.16	22	21015026	21015027	0.4	rs5997982	3.32	rs9625334	0.12275	-5.51	-1.4610	360	14	enet	0.16	1.6e-07	1.4892	0.136	0.127	0.869	0	0.001	0.002	ENSG00000099957	0.532535	1	Brain_Frontal_Cortex_BA9
GTExv8.EUR.Brain_Caudate_basal_ganglia	/stornext/Bioinf/data/lab_bahlo/users/gerring.z/twas/weights/GTExv8.EUR.Brain_Caudate_basal_ganglia/ENSG00000100325.14.wgt.RDat	ENSG00000100325.14	22	29838303	29838304	0.2486	rs2527335	2.89	rs7290420	0.153243	5.45	1.224	380	380	susie	0.16	5.3e-08	1.49101	0.136	0.036	0.96	0	0.001	0.002	ENSG00000100325	0.532535	1	Brain_Caudate_basal_ganglia
GTExv8.EUR.Brain_Cerebellum	/stornext/Bioinf/data/lab_bahlo/users/gerring.z/twas/weights/GTExv8.EUR.Brain_Cerebellum/ENSG00000106853.18.wgt.RDat	ENSG00000106853.18	9	111599854	111599855	0.3171	rs12376497	-4.11	rs10980952	0.11374	4.83	0.928	499	499	susie	0.12	4.6e-07	1.48949	0.136	0.435	0.545	0.008	0.01	0.002	ENSG00000106853	0.532535	1	Brain_Cerebellum
GTExv8.EUR.Brain_Frontal_Cortex_BA9	/stornext/Bioinf/data/lab_bahlo/users/gerring.z/twas/weights/GTExv8.EUR.Brain_Frontal_Cortex_BA9/ENSG00000139445.17.wgt.RDat	ENSG00000139445.17	12	109309219	109309220	0.3386	rs12317282	-4.4	rs2193536	0.044464	3.87	1.491	438	1	top1	0.044	0.0046	1.491	0.136	0.938	0.035	0.025	0.001	0.001	ENSG00000139445	0.532535	1	Brain_Frontal_Cortex_BA9
GTExv8.EUR.Brain_Anterior_cingulate_cortex_BA24	/stornext/Bioinf/data/lab_bahlo/users/gerring.z/twas/weights/GTExv8.EUR.Brain_Anterior_cingulate_cortex_BA24/ENSG00000149262.16.wgt.RDat	ENSG00000149262.16	11	77994677	77994678	0.1568	rs616354	-4.15	rs7930865	0.0549	3.75	1.49	350	1	top1	0.055	0.0036	1.49	0.136	0.923	0.025	0.048	0.001	0.002	ENSG00000149262	0.532535	1	Brain_Anterior_cingulate_cortex_BA24
GTExv8.EUR.Brain_Cerebellum	/stornext/Bioinf/data/lab_bahlo/users/gerring.z/twas/weights/GTExv8.EUR.Brain_Cerebellum/ENSG00000156103.15.wgt.RDat	ENSG00000156103.15	8	88328024	88328025	0.074	rs17666490	-3.20	rs11776738	3.35e-03	3.74	-1.751	294	4	lasso	0.028	0.012	-1.48911	0.136	0.789	0.208	0.002	0	0.001	ENSG00000156103	0.532535	1	Brain_Cerebellum
GTExv8.EUR.Brain_Frontal_Cortex_BA9	/stornext/Bioinf/data/lab_bahlo/users/gerring.z/twas/weights/GTExv8.EUR.Brain_Frontal_Cortex_BA9/ENSG00000159167.11.wgt.RDat	ENSG00000159167.11	8	23854806	23854807	0.4001	rs2141560	-2.59	rs749145	0.059927	-4.23	-1.622	496	9	lasso	0.09	8.1e-05	1.49144	0.136	0.871	0.128	0.001	0	0	ENSG00000159167	0.532535	1	Brain_Frontal_Cortex_BA9
GTExv8.EUR.Brain_Cerebellar_Hemisphere	/stornext/Bioinf/data/lab_bahlo/users/gerring.z/twas/weights/GTExv8.EUR.Brain_Cerebellar_Hemisphere/ENSG00000260025.1.wgt.RDat	ENSG00000260025.1	2	36355113	36355114	0.3992	rs12712518	3.24	rs13406169	0.294249	7.19	-1.57700	673	673	susie	0.3	8.4e-14	-1.49018	0.136	0	0.995	0	0.002	0.003	ENSG00000260025	0.532535	1	Brain_Cerebellar_Hemisphere
GTExv8.EUR.Brain_Spinal_cord_cervical_c-1	/stornext/Bioinf/data/lab_bahlo/users/gerring.z/twas/weights/GTExv8.EUR.Brain_Spinal_cord_cervical_c-1/ENSG00000234147.1.wgt.RDat	ENSG00000234147.1	6	140852923	140852924	0.536	rs719196	-2.47	rs12204980	0.412	7.05	-1.691	220	22	enet	0.42	2.8e-15	-1.4902	0.13618	0	0.997	0	0.001	0.003	ENSG00000234147	0.532645	1	Brain_Spinal_cord_cervical_c-1
GTExv8.EUR.Brain_Substantia_nigra	/stornext/Bioinf/data/lab_bahlo/users/gerring.z/twas/weights/GTExv8.EUR.Brain_Substantia_nigra/ENSG00000203546.7.wgt.RDat	ENSG00000203546.7	14	31428187	31428188	0.278	rs8016747	2.93	rs12893465	0.12529	4.79	1.305	308	12	lasso	0.13	0.00014	1.49	0.1362	0.528	0.471	0	0	0.001	ENSG00000203546	0.532645	1	Brain_Substantia_nigra
GTExv8.EUR.Brain_Putamen_basal_ganglia	/stornext/Bioinf/data/lab_bahlo/users/gerring.z/twas/weights/GTExv8.EUR.Brain_Putamen_basal_ganglia/ENSG00000117153.15.wgt.RDat	ENSG00000117153.15	1	202928635	202928636	0.2574	rs10800928	2.934	rs17445345	0.066794	-4.08	-1.48900	488	1	top1	0.067	0.00074	1.489	0.136487	0.948	0.051	0.001	0	0	ENSG00000117153	0.532645	1	Brain_Putamen_basal_ganglia
GTExv8.EUR.Brain_Cerebellum	/stornext/Bioinf/data/lab_bahlo/users/gerring.z/twas/weights/GTExv8.EUR.Brain_Cerebellum/ENSG00000064835.10.wgt.RDat	ENSG00000064835.10	3	87276586	87276587	0.1299	rs11128003	-2.85	rs12492392	0.041177	4.32	1.1950	331	331	susie	0.044	0.0023	1.48899	0.13649	0.618	0.38	0.001	0	0.001	ENSG00000064835	0.532645	1	Brain_Cerebellum
GTExv8.EUR.Brain_Cerebellum	/stornext/Bioinf/data/lab_bahlo/users/gerring.z/twas/weights/GTExv8.EUR.Brain_Cerebellum/ENSG00000183323.12.wgt.RDat	ENSG00000183323.12	5	69332808	69332809	0.4537	rs10068764	2.86	rs7734513	6.09e-02	5.12	0.811	235	45	enet	0.19	3.5e-10	1.4889	0.136502	0.061	0.937	0	0.001	0.001	ENSG00000183323	0.532645	1	Brain_Cerebellum
GTExv8.EUR.Brain_Cerebellar_Hemisphere	/stornext/Bioinf/data/lab_bahlo/users/gerring.z/twas/weights/GTExv8.EUR.Brain_Cerebellar_Hemisphere/ENSG00000268912.1.wgt.RDat	ENSG00000268912.1	19	58431147	58431148	0.419	rs8111498	-3.69	rs3764535	0.217334	-6.14	-1.359	301	301	susie	0.24	7e-11	1.48894	0.136503	0.001	0.992	0	0.004	0.002	ENSG00000268912	0.532645	1	Brain_Cerebellar_Hemisphere
GTExv8.EUR.Brain_Cortex	/stornext/Bioinf/data/lab_bahlo/users/gerring.z/twas/weights/GTExv8.EUR.Brain_Cortex/ENSG00000215305.9.wgt.RDat	ENSG00000215305.9	20	2840702	2840703	0.1747	rs6082889	-2.98	rs730819	0.024581	-4.03	0.667	528	7	lasso	0.031	0.0094	-1.48847	0.1366	0.783	0.215	0.001	0	0	ENSG00000215305	0.532645	1	Brain_Cortex
GTExv8.EUR.Brain_Cerebellum	/stornext/Bioinf/data/lab_bahlo/users/gerring.z/twas/weights/GTExv8.EUR.Brain_Cerebellum/ENSG00000167671.11.wgt.RDat	ENSG00000167671.11	19	4457821	4457822	0.2997	rs17178414	3.14	rs2992	0.144585	5.82	1.250	392	392	susie	0.16	1.1e-08	1.48812	0.136719	0.004	0.991	0	0.002	0.003	ENSG00000167671	0.532645	1	Brain_Cerebellum
GTExv8.EUR.Brain_Anterior_cingulate_cortex_BA24	/stornext/Bioinf/data/lab_bahlo/users/gerring.z/twas/weights/GTExv8.EUR.Brain_Anterior_cingulate_cortex_BA24/ENSG00000182109.7.wgt.RDat	ENSG00000182109.7	1	39546186	39546187	0.1395	rs698141	-3.28	rs12134412	7.26e-02	-4.22	-1.488	375	1	top1	0.073	0.00092	1.488	0.136751	0.943	0.055	0.002	0	0	ENSG00000182109	0.532645	1	Brain_Anterior_cingulate_cortex_BA24
GTExv8.EUR.Brain_Hippocampus	/stornext/Bioinf/data/lab_bahlo/users/gerring.z/twas/weights/GTExv8.EUR.Brain_Hippocampus/ENSG00000175356.12.wgt.RDat	ENSG00000175356.12	11	9138113	9138114	0.2338	rs7131166	-3.12	rs7109896	-0.00383	3.38	1.759	366	11	lasso	0.033	0.015	1.488	0.13676	0.913	0.085	0.001	0	0	ENSG00000175356	0.532645	1	Brain_Hippocampus
GTExv8.EUR.Brain_Cortex	/stornext/Bioinf/data/lab_bahlo/users/gerring.z/twas/weights/GTExv8.EUR.Brain_Cortex/ENSG00000235875.3.wgt.RDat	ENSG00000235875.3	13	111114557	111114558	0.2842	rs328823	-3.02	rs9559977	0.13827	-5.63	-1.453	582	582	susie	0.17	2.9e-09	1.4875	0.136893	0.012	0.984	0	0.002	0.002	ENSG00000235875	0.532645	1	Brain_Cortex
GTExv8.EUR.Brain_Hippocampus	/stornext/Bioinf/data/lab_bahlo/users/gerring.z/twas/weights/GTExv8.EUR.Brain_Hippocampus/ENSG00000272361.2.wgt.RDat	ENSG00000272361.2	7	16594223	16594224	0.2596	rs706028	3.12	rs475275	0.024819	-4.01	-0.988	632	8	lasso	0.096	6.8e-05	1.4873	0.136925	0.861	0.137	0.001	0	0	ENSG00000272361	0.532645	1	Brain_Hippocampus
GTExv8.EUR.Brain_Cerebellum	/stornext/Bioinf/data/lab_bahlo/users/gerring.z/twas/weights/GTExv8.EUR.Brain_Cerebellum/ENSG00000012779.10.wgt.RDat	ENSG00000012779.10	10	45374175	45374176	0.4361	rs4147126	-2.58	rs12356109	0.303711	-7.72	-1.611	342	342	susie	0.32	1.2e-17	1.48592	0.137	0	0.995	0	0.001	0.004	ENSG00000012779	0.532645	1	Brain_Cerebellum
GTExv8.EUR.Brain_Nucleus_accumbens_basal_ganglia	/stornext/Bioinf/data/lab_bahlo/users/gerring.z/twas/weights/GTExv8.EUR.Brain_Nucleus_accumbens_basal_ganglia/ENSG00000100106.19.wgt.RDat	ENSG00000100106.19	22	37697003	37697004	0.2222	rs1004764	-3.4	rs4820303	0.06957	-5.2	-1.096	461	11	lasso	0.098	1e-05	1.4883	0.137	0.055	0.939	0	0.004	0.002	ENSG00000100106	0.532645	1	Brain_Nucleus_accumbens_basal_ganglia
GTExv8.EUR.Brain_Cerebellar_Hemisphere	/stornext/Bioinf/data/lab_bahlo/users/gerring.z/twas/weights/GTExv8.EUR.Brain_Cerebellar_Hemisphere/ENSG00000106603.18.wgt.RDat	ENSG00000106603.18	7	43729716	43729717	0.3875	rs2075068	3.35	rs12702053	0.086886	5.54	-1.088	412	21	enet	0.16	1.2e-07	-1.4879	0.137	0.018	0.979	0	0.001	0.002	ENSG00000106603	0.532645	1	Brain_Cerebellar_Hemisphere
GTExv8.EUR.Brain_Hippocampus	/stornext/Bioinf/data/lab_bahlo/users/gerring.z/twas/weights/GTExv8.EUR.Brain_Hippocampus/ENSG00000113593.11.wgt.RDat	ENSG00000113593.11	5	65563238	65563239	0.344	rs16894756	-2.65	rs669571	0.157955	5.76	1.4160	416	416	susie	0.18	2.6e-08	1.4875	0.137	0.002	0.995	0	0.001	0.003	ENSG00000113593	0.532645	1	Brain_Hippocampus
GTExv8.EUR.Brain_Caudate_basal_ganglia	/stornext/Bioinf/data/lab_bahlo/users/gerring.z/twas/weights/GTExv8.EUR.Brain_Caudate_basal_ganglia/ENSG00000118307.18.wgt.RDat	ENSG00000118307.18	12	25195161	25195162	0.2524	rs12819423	2.94	rs4491339	0.0132	3.76	-0.66	573	9	lasso	0.048	0.0023	-1.48665	0.137	0.859	0.14	0.001	0	0	ENSG00000118307	0.532645	1	Brain_Caudate_basal_ganglia
GTExv8.EUR.Brain_Hippocampus	/stornext/Bioinf/data/lab_bahlo/users/gerring.z/twas/weights/GTExv8.EUR.Brain_Hippocampus/ENSG00000119599.16.wgt.RDat	ENSG00000119599.16	14	72926331	72926332	0.296	rs2806047	4.79	rs11629006	0.15853	5	-1.486	464	1	top1	0.16	2.7e-07	-1.486	0.137	0.418	0.322	0.142	0.109	0.008	ENSG00000119599	0.532645	1	Brain_Hippocampus
GTExv8.EUR.Brain_Nucleus_accumbens_basal_ganglia	/stornext/Bioinf/data/lab_bahlo/users/gerring.z/twas/weights/GTExv8.EUR.Brain_Nucleus_accumbens_basal_ganglia/ENSG00000123268.8.wgt.RDat	ENSG00000123268.8	12	50763709	50763710	0.1537	rs11169708	2.26	rs7139213	0.014711	3.81	1.36	309	43	enet	0.055	0.00083	1.4863	0.137	0.831	0.168	0	0	0	ENSG00000123268	0.532645	1	Brain_Nucleus_accumbens_basal_ganglia
GTExv8.EUR.Brain_Cerebellum	/stornext/Bioinf/data/lab_bahlo/users/gerring.z/twas/weights/GTExv8.EUR.Brain_Cerebellum/ENSG00000134242.15.wgt.RDat	ENSG00000134242.15	1	113871758	113871759	0.1603	rs1217395	-3.829	rs6665194	1.62e-01	5.93	-1.4880	483	1	top1	0.16	6e-09	-1.488	0.137	0.015	0.946	0.001	0.036	0.003	ENSG00000134242	0.532645	1	Brain_Cerebellum
GTExv8.EUR.Brain_Cortex	/stornext/Bioinf/data/lab_bahlo/users/gerring.z/twas/weights/GTExv8.EUR.Brain_Cortex/ENSG00000162643.12.wgt.RDat	ENSG00000162643.12	1	84999146	84999147	0.1369	rs10493754	-3.569	rs17120570	2.49e-03	-3.92	0.4850	579	579	susie	0.025	0.018	1.48765	0.137	0.829	0.167	0.003	0.001	0	ENSG00000162643	0.532645	1	Brain_Cortex
GTExv8.EUR.Brain_Cerebellar_Hemisphere	/stornext/Bioinf/data/lab_bahlo/users/gerring.z/twas/weights/GTExv8.EUR.Brain_Cerebellar_Hemisphere/ENSG00000163686.14.wgt.RDat	ENSG00000163686.14	3	58237505	58237506	0.2217	rs2306667	-3.28	rs4681690	0.0404	-4.25	-0.672	452	37	enet	0.072	0.00039	1.48565	0.137	0.821	0.178	0.001	0	0	ENSG00000163686	0.532645	1	Brain_Cerebellar_Hemisphere
GTExv8.EUR.Brain_Cerebellar_Hemisphere	/stornext/Bioinf/data/lab_bahlo/users/gerring.z/twas/weights/GTExv8.EUR.Brain_Cerebellar_Hemisphere/ENSG00000176723.9.wgt.RDat	ENSG00000176723.9	16	31443159	31443160	0.5169	rs8051354	-2.81	rs13337037	0.316807	7.10	1.671	279	21	enet	0.4	2.2e-19	1.48818	0.137	0	0.995	0	0.001	0.004	ENSG00000176723	0.532645	1	Brain_Cerebellar_Hemisphere
GTExv8.EUR.Brain_Cerebellum	/stornext/Bioinf/data/lab_bahlo/users/gerring.z/twas/weights/GTExv8.EUR.Brain_Cerebellum/ENSG00000228903.7.wgt.RDat	ENSG00000228903.7	7	44039521	44039522	0.4519	rs2075068	3.35	rs11552797	0.232	-6.79	-0.133	345	34	enet	0.36	8.9e-20	1.48532	0.137	0	0.997	0	0.002	0.001	ENSG00000228903	0.532645	1	Brain_Cerebellum
GTExv8.EUR.Brain_Nucleus_accumbens_basal_ganglia	/stornext/Bioinf/data/lab_bahlo/users/gerring.z/twas/weights/GTExv8.EUR.Brain_Nucleus_accumbens_basal_ganglia/ENSG00000236485.1.wgt.RDat	ENSG00000236485.1	2	131994160	131994161	0.3242	rs11891207	-3.23	rs4063769	7.62e-04	-3.04	-0.058	155	28	enet	0.076	0.0001	-1.48814	0.137	0.98	0.019	0.001	0	0	ENSG00000236485	0.532645	1	Brain_Nucleus_accumbens_basal_ganglia
GTExv8.EUR.Brain_Hippocampus	/stornext/Bioinf/data/lab_bahlo/users/gerring.z/twas/weights/GTExv8.EUR.Brain_Hippocampus/ENSG00000253210.1.wgt.RDat	ENSG00000253210.1	8	141129960	141129961	0.3381	rs13273096	-5.14	rs7814272	0.158438	-5.05	-0.55	429	429	susie	0.18	5e-08	-1.4855	0.137	0.026	0.1	0.156	0.605	0.113	ENSG00000253210	0.532645	1	Brain_Hippocampus
GTExv8.EUR.Brain_Cerebellum	/stornext/Bioinf/data/lab_bahlo/users/gerring.z/twas/weights/GTExv8.EUR.Brain_Cerebellum/ENSG00000254561.3.wgt.RDat	ENSG00000254561.3	11	119608422	119608423	0.1403	rs931953	-3.11	rs2195525	0.025055	-4.21	-2.773	458	458	susie	0.043	0.0024	1.48783	0.137	0.766	0.23	0.001	0	0.002	ENSG00000254561	0.532645	1	Brain_Cerebellum
GTExv8.EUR.Brain_Cerebellar_Hemisphere	/stornext/Bioinf/data/lab_bahlo/users/gerring.z/twas/weights/GTExv8.EUR.Brain_Cerebellar_Hemisphere/ENSG00000260769.1.wgt.RDat	ENSG00000260769.1	16	49337166	49337167	0.2624	rs11644876	4.61	rs152709	0.052457	4.68	1.580	485	485	susie	0.086	0.00012	1.48533	0.137	0.446	0.512	0.019	0.021	0.002	ENSG00000260769	0.532645	1	Brain_Cerebellar_Hemisphere
GTExv8.EUR.Brain_Nucleus_accumbens_basal_ganglia	/stornext/Bioinf/data/lab_bahlo/users/gerring.z/twas/weights/GTExv8.EUR.Brain_Nucleus_accumbens_basal_ganglia/ENSG00000263280.1.wgt.RDat	ENSG00000263280.1	16	2867617	2867618	0.3157	rs9934223	3.54	rs17660212	0.209062	6.28	-1.221	323	5	lasso	0.23	6.3e-12	-1.48649	0.137	0.003	0.991	0	0.004	0.002	ENSG00000263280	0.532645	1	Brain_Nucleus_accumbens_basal_ganglia
GTExv8.EUR.Brain_Caudate_basal_ganglia	/stornext/Bioinf/data/lab_bahlo/users/gerring.z/twas/weights/GTExv8.EUR.Brain_Caudate_basal_ganglia/ENSG00000269019.1.wgt.RDat	ENSG00000269019.1	19	18946080	18946081	0.3156	rs2905424	-2.99	rs1122821	0.193375	-5.89	-1.538	329	329	susie	0.2	6.4e-10	1.48755	0.137	0.022	0.973	0	0.002	0.003	ENSG00000269019	0.532645	1	Brain_Caudate_basal_ganglia
GTExv8.EUR.Brain_Cortex	/stornext/Bioinf/data/lab_bahlo/users/gerring.z/twas/weights/GTExv8.EUR.Brain_Cortex/ENSG00000118507.15.wgt.RDat	ENSG00000118507.15	6	131135665	131135666	0.1595	rs516545	-2.32	rs9388847	0.0511	4.44	-0.976	414	10	lasso	0.083	4.3e-05	-1.48631	0.137196	0.753	0.246	0.001	0	0	ENSG00000118507	0.533189	1	Brain_Cortex
GTExv8.EUR.Brain_Hippocampus	/stornext/Bioinf/data/lab_bahlo/users/gerring.z/twas/weights/GTExv8.EUR.Brain_Hippocampus/ENSG00000230876.6.wgt.RDat	ENSG00000230876.6	2	32825442	32825443	0.2821	rs17012668	-3.15	rs897508	0.131844	-4.75	-1.48600	445	1	top1	0.13	3e-06	1.486	0.137279	0.763	0.235	0.001	0	0.001	ENSG00000230876	0.533366	1	Brain_Hippocampus
GTExv8.EUR.Brain_Cortex	/stornext/Bioinf/data/lab_bahlo/users/gerring.z/twas/weights/GTExv8.EUR.Brain_Cortex/ENSG00000130701.3.wgt.RDat	ENSG00000130701.3	20	62427532	62427533	0.5065	rs11697597	-3.59	rs6061521	0.431297	8.97	-1.485	516	1	top1	0.43	3.6e-24	-1.485	0.1375	0	0.991	0	0.006	0.003	ENSG00000130701	0.534032	1	Brain_Cortex
GTExv8.EUR.Brain_Caudate_basal_ganglia	/stornext/Bioinf/data/lab_bahlo/users/gerring.z/twas/weights/GTExv8.EUR.Brain_Caudate_basal_ganglia/ENSG00000163002.12.wgt.RDat	ENSG00000163002.12	2	183117512	183117513	0.2136	rs13418314	-3.55	rs6750185	0.078235	-4.92	-1.4850	379	1	top1	0.078	0.00012	1.485	0.137544	0.585	0.412	0.001	0.001	0.001	ENSG00000163002	0.534032	1	Brain_Caudate_basal_ganglia
GTExv8.EUR.Brain_Amygdala	/stornext/Bioinf/data/lab_bahlo/users/gerring.z/twas/weights/GTExv8.EUR.Brain_Amygdala/ENSG00000134899.18.wgt.RDat	ENSG00000134899.18	13	102844843	102844844	0.254	rs6491682	-3.07	rs1587	-0.000987	-3.9	1.045	693	53	enet	0.062	0.0036	-1.483	0.13794	0.87	0.127	0.002	0	0	ENSG00000134899	0.534202	1	Brain_Amygdala
GTExv8.EUR.Brain_Amygdala	/stornext/Bioinf/data/lab_bahlo/users/gerring.z/twas/weights/GTExv8.EUR.Brain_Amygdala/ENSG00000010278.12.wgt.RDat	ENSG00000010278.12	12	6199714	6199715	0.419	rs741109	4.43	rs4764541	-0.008255	-3.01	0.567	495	495	susie	0.047	0.011	1.48239	0.138	0.884	0.068	0.041	0.003	0.003	ENSG00000010278	0.534202	1	Brain_Amygdala
GTExv8.EUR.Brain_Cerebellar_Hemisphere	/stornext/Bioinf/data/lab_bahlo/users/gerring.z/twas/weights/GTExv8.EUR.Brain_Cerebellar_Hemisphere/ENSG00000147869.4.wgt.RDat	ENSG00000147869.4	9	14722716	14722717	0.6537	rs471088	3.78	rs10961684	0.241173	6.44	2.169	693	693	susie	0.37	2.7e-17	1.4845	0.138	0.001	0.981	0	0.005	0.014	ENSG00000147869	0.534202	1	Brain_Cerebellar_Hemisphere
GTExv8.EUR.Brain_Cerebellar_Hemisphere	/stornext/Bioinf/data/lab_bahlo/users/gerring.z/twas/weights/GTExv8.EUR.Brain_Cerebellar_Hemisphere/ENSG00000154188.9.wgt.RDat	ENSG00000154188.9	8	107498054	107498055	0.2476	rs1988496	-2.41	rs1433168	0.099371	-4.42	1.484	459	1	top1	0.099	3.4e-05	-1.484	0.138	0.896	0.103	0.001	0	0	ENSG00000154188	0.534202	1	Brain_Cerebellar_Hemisphere
GTExv8.EUR.Brain_Cerebellum	/stornext/Bioinf/data/lab_bahlo/users/gerring.z/twas/weights/GTExv8.EUR.Brain_Cerebellum/ENSG00000175029.16.wgt.RDat	ENSG00000175029.16	10	125161169	125161170	0.2292	rs10794203	3.3	rs3012074	0.036952	4.75	-1.522	489	489	susie	0.069	0.00016	-1.48308	0.138	0.277	0.72	0	0.001	0.002	ENSG00000175029	0.534202	1	Brain_Cerebellum
GTExv8.EUR.Brain_Spinal_cord_cervical_c-1	/stornext/Bioinf/data/lab_bahlo/users/gerring.z/twas/weights/GTExv8.EUR.Brain_Spinal_cord_cervical_c-1/ENSG00000175567.8.wgt.RDat	ENSG00000175567.8	11	73983306	73983307	0.158	rs3867273	2.9	rs660339	0.026928	4.41	1.037	361	8	enet	0.068	0.0028	1.4832	0.138	0.652	0.347	0.001	0	0.001	ENSG00000175567	0.534202	1	Brain_Spinal_cord_cervical_c-1
GTExv8.EUR.Brain_Nucleus_accumbens_basal_ganglia	/stornext/Bioinf/data/lab_bahlo/users/gerring.z/twas/weights/GTExv8.EUR.Brain_Nucleus_accumbens_basal_ganglia/ENSG00000225231.1.wgt.RDat	ENSG00000225231.1	12	9943494	9943495	0.1658	rs12305497	-2.39	rs10505741	0.060883	5.13	-0.775	327	20	enet	0.13	5e-07	-1.4819	0.138	0.235	0.763	0	0	0.001	ENSG00000225231	0.534202	1	Brain_Nucleus_accumbens_basal_ganglia
GTExv8.EUR.Brain_Substantia_nigra	/stornext/Bioinf/data/lab_bahlo/users/gerring.z/twas/weights/GTExv8.EUR.Brain_Substantia_nigra/ENSG00000246777.1.wgt.RDat	ENSG00000246777.1	16	66751798	66751799	0.268	rs8055285	3.39	rs3730403	-0.00735	-3.40	0.064	365	365	susie	0.074	0.0035	1.48376	0.138	0.912	0.085	0.002	0	0	ENSG00000246777	0.534202	1	Brain_Substantia_nigra
GTExv8.EUR.Brain_Caudate_basal_ganglia	/stornext/Bioinf/data/lab_bahlo/users/gerring.z/twas/weights/GTExv8.EUR.Brain_Caudate_basal_ganglia/ENSG00000263004.1.wgt.RDat	ENSG00000263004.1	17	57085023	57085024	0.2722	rs4793874	2.96	rs880266	0.0188	-3.76	-1.052	519	519	susie	0.074	0.00018	1.48303	0.138	0.895	0.103	0.001	0	0	ENSG00000263004	0.534202	1	Brain_Caudate_basal_ganglia
GTExv8.EUR.Brain_Cerebellum	/stornext/Bioinf/data/lab_bahlo/users/gerring.z/twas/weights/GTExv8.EUR.Brain_Cerebellum/ENSG00000279106.1.wgt.RDat	ENSG00000279106.1	16	29204632	29204633	0.1885	rs12444171	-7.33	rs17779364	0.132655	5.17	-1.483	160	1	top1	0.13	1.7e-07	-1.483	0.138	0	0	0.309	0.678	0.013	ENSG00000279106	0.534202	1	Brain_Cerebellum
GTExv8.EUR.Brain_Amygdala	/stornext/Bioinf/data/lab_bahlo/users/gerring.z/twas/weights/GTExv8.EUR.Brain_Amygdala/ENSG00000279875.1.wgt.RDat	ENSG00000279875.1	12	48189348	48189349	0.258	rs875023	3.06	rs7962390	0.075994	4.3	-1.512	517	517	susie	0.12	6.5e-05	-1.48273	0.138	0.549	0.449	0.001	0	0.001	ENSG00000279875	0.534202	1	Brain_Amygdala
GTExv8.EUR.Brain_Putamen_basal_ganglia	/stornext/Bioinf/data/lab_bahlo/users/gerring.z/twas/weights/GTExv8.EUR.Brain_Putamen_basal_ganglia/ENSG00000174469.19.wgt.RDat	ENSG00000174469.19	7	146116001	146116002	0.186	rs4520081	4.08	rs802568	-0.0045	3.28	1.859	329	6	lasso	0.00036	0.31	1.48214	0.138303	0.931	0.058	0.009	0.001	0.001	ENSG00000174469	0.535157	1	Brain_Putamen_basal_ganglia
GTExv8.EUR.Brain_Anterior_cingulate_cortex_BA24	/stornext/Bioinf/data/lab_bahlo/users/gerring.z/twas/weights/GTExv8.EUR.Brain_Anterior_cingulate_cortex_BA24/ENSG00000225399.4.wgt.RDat	ENSG00000225399.4	3	49260084	49260085	0.1386	rs13071087	3.18	rs4955420	0.031407	-4.11	2.342	271	29	enet	0.1	7.8e-05	-1.48171	0.138416	0.625	0.371	0.002	0.001	0.002	ENSG00000225399	0.535558	1	Brain_Anterior_cingulate_cortex_BA24
GTExv8.EUR.Brain_Cerebellum	/stornext/Bioinf/data/lab_bahlo/users/gerring.z/twas/weights/GTExv8.EUR.Brain_Cerebellum/ENSG00000125820.5.wgt.RDat	ENSG00000125820.5	20	21514025	21514026	0.1893	rs6132399	-3.19	rs6137384	-0.00192	-3.69	0.174	337	22	enet	0.028	0.012	1.4809	0.138635	0.857	0.141	0.001	0	0	ENSG00000125820	0.535818	1	Brain_Cerebellum
GTExv8.EUR.Brain_Cerebellar_Hemisphere	/stornext/Bioinf/data/lab_bahlo/users/gerring.z/twas/weights/GTExv8.EUR.Brain_Cerebellar_Hemisphere/ENSG00000100077.14.wgt.RDat	ENSG00000100077.14	22	25564848	25564849	0.304	rs16980567	3.41	rs8141065	-0.00531	-4	-1.068	568	4	lasso	0.023	0.031	1.4805	0.139	0.836	0.16	0.003	0	0	ENSG00000100077	0.535818	1	Brain_Cerebellar_Hemisphere
GTExv8.EUR.Brain_Caudate_basal_ganglia	/stornext/Bioinf/data/lab_bahlo/users/gerring.z/twas/weights/GTExv8.EUR.Brain_Caudate_basal_ganglia/ENSG00000112992.16.wgt.RDat	ENSG00000112992.16	5	43602691	43602692	0.1705	rs4334895	-2.67	rs6451719	0.049434	4.24	1.481	253	1	top1	0.049	0.002	1.481	0.139	0.935	0.064	0.001	0	0	ENSG00000112992	0.535818	1	Brain_Caudate_basal_ganglia
GTExv8.EUR.Brain_Cerebellum	/stornext/Bioinf/data/lab_bahlo/users/gerring.z/twas/weights/GTExv8.EUR.Brain_Cerebellum/ENSG00000115661.13.wgt.RDat	ENSG00000115661.13	2	219245478	219245479	0.1502	rs6436132	-3.00	rs17783626	0.010918	3.49	1.28600	393	393	susie	0.038	0.0043	1.47771	0.139	0.924	0.074	0.001	0	0.001	ENSG00000115661	0.535818	1	Brain_Cerebellum
GTExv8.EUR.Brain_Cerebellar_Hemisphere	/stornext/Bioinf/data/lab_bahlo/users/gerring.z/twas/weights/GTExv8.EUR.Brain_Cerebellar_Hemisphere/ENSG00000145863.10.wgt.RDat	ENSG00000145863.10	5	161547062	161547063	0.5815	rs437220	3.64	rs1992646	0.47192	-8.73	1.5400	384	384	susie	0.48	4.2e-24	-1.47921	0.139	0	0.991	0	0.006	0.003	ENSG00000145863	0.535818	1	Brain_Cerebellar_Hemisphere
GTExv8.EUR.Brain_Anterior_cingulate_cortex_BA24	/stornext/Bioinf/data/lab_bahlo/users/gerring.z/twas/weights/GTExv8.EUR.Brain_Anterior_cingulate_cortex_BA24/ENSG00000153317.14.wgt.RDat	ENSG00000153317.14	8	130443659	130443660	0.2278	rs13281273	3.74	rs6470802	0.062945	-4.01	2.03	542	17	enet	0.11	3.6e-05	-1.47962	0.139	0.793	0.204	0.002	0.001	0.001	ENSG00000153317	0.535818	1	Brain_Anterior_cingulate_cortex_BA24
GTExv8.EUR.Brain_Putamen_basal_ganglia	/stornext/Bioinf/data/lab_bahlo/users/gerring.z/twas/weights/GTExv8.EUR.Brain_Putamen_basal_ganglia/ENSG00000156804.7.wgt.RDat	ENSG00000156804.7	8	123541205	123541206	0.4411	rs3847178	-2.96	rs7834818	0.197663	-5.7	-1.478	523	1	top1	0.2	5.1e-09	1.478	0.139	0.068	0.928	0	0.001	0.003	ENSG00000156804	0.535818	1	Brain_Putamen_basal_ganglia
GTExv8.EUR.Brain_Cerebellum	/stornext/Bioinf/data/lab_bahlo/users/gerring.z/twas/weights/GTExv8.EUR.Brain_Cerebellum/ENSG00000159692.15.wgt.RDat	ENSG00000159692.15	4	1249136	1249137	0.1995	rs1374468	2.75	rs2141656	1.01e-01	4.87	-1.478	408	1	top1	0.1	5.1e-06	-1.478	0.139	0.604	0.394	0.001	0.001	0.001	ENSG00000159692	0.535818	1	Brain_Cerebellum
GTExv8.EUR.Brain_Cerebellum	/stornext/Bioinf/data/lab_bahlo/users/gerring.z/twas/weights/GTExv8.EUR.Brain_Cerebellum/ENSG00000167216.16.wgt.RDat	ENSG00000167216.16	18	46917505	46917506	0.1878	rs1377016	-5.98	rs1025562	0.08675	-5.12	-1.423	484	5	lasso	0.098	7e-06	1.4786	0.139	0.003	0.007	0.291	0.686	0.013	ENSG00000167216	0.535818	1	Brain_Cerebellum
GTExv8.EUR.Brain_Anterior_cingulate_cortex_BA24	/stornext/Bioinf/data/lab_bahlo/users/gerring.z/twas/weights/GTExv8.EUR.Brain_Anterior_cingulate_cortex_BA24/ENSG00000173821.19.wgt.RDat	ENSG00000173821.19	17	80260865	80260866	0.272	rs8080265	4.47	rs11655038	0.073722	4.24	1.556	486	14	enet	0.089	0.00025	1.4802	0.139	0.771	0.166	0.049	0.011	0.004	ENSG00000173821	0.535818	1	Brain_Anterior_cingulate_cortex_BA24
GTExv8.EUR.Brain_Frontal_Cortex_BA9	/stornext/Bioinf/data/lab_bahlo/users/gerring.z/twas/weights/GTExv8.EUR.Brain_Frontal_Cortex_BA9/ENSG00000183580.9.wgt.RDat	ENSG00000183580.9	5	15500195	15500196	0.2482	rs1025327	2.01	rs1505039	1.83e-02	-3.83	0.185	312	19	enet	0.033	0.013	-1.47865	0.139	0.886	0.113	0	0	0	ENSG00000183580	0.535818	1	Brain_Frontal_Cortex_BA9
GTExv8.EUR.Brain_Nucleus_accumbens_basal_ganglia	/stornext/Bioinf/data/lab_bahlo/users/gerring.z/twas/weights/GTExv8.EUR.Brain_Nucleus_accumbens_basal_ganglia/ENSG00000189227.5.wgt.RDat	ENSG00000189227.5	15	67521067	67521068	0.3083	rs8038883	-2.48	rs2061845	0.11885	-5.5	-1.901	418	418	susie	0.14	1.3e-07	1.47825	0.139	0.011	0.984	0	0.001	0.004	ENSG00000189227	0.535818	1	Brain_Nucleus_accumbens_basal_ganglia
GTExv8.EUR.Brain_Caudate_basal_ganglia	/stornext/Bioinf/data/lab_bahlo/users/gerring.z/twas/weights/GTExv8.EUR.Brain_Caudate_basal_ganglia/ENSG00000204054.13.wgt.RDat	ENSG00000204054.13	9	129483450	129483451	0.3175	rs7849270	3.91	rs10988407	0.045845	-4.50	-1.4950	455	6	lasso	0.057	0.00097	1.47796	0.139	0.641	0.332	0.016	0.008	0.003	ENSG00000204054	0.535818	1	Brain_Caudate_basal_ganglia
GTExv8.EUR.Brain_Cerebellar_Hemisphere	/stornext/Bioinf/data/lab_bahlo/users/gerring.z/twas/weights/GTExv8.EUR.Brain_Cerebellar_Hemisphere/ENSG00000213197.3.wgt.RDat	ENSG00000213197.3	2	152389936	152389937	0.1878	rs12621105	-3.13	rs12474369	0.031996	-4.34	-1.49300	433	433	susie	0.073	0.00036	1.4786	0.139	0.665	0.332	0.001	0.001	0.001	ENSG00000213197	0.535818	1	Brain_Cerebellar_Hemisphere
GTExv8.EUR.Brain_Caudate_basal_ganglia	/stornext/Bioinf/data/lab_bahlo/users/gerring.z/twas/weights/GTExv8.EUR.Brain_Caudate_basal_ganglia/ENSG00000226416.1.wgt.RDat	ENSG00000226416.1	11	1989919	1989920	0.196	rs1548428	-3.16	rs4264135	0.132	5.5	-1.481	424	1	top1	0.13	5.5e-07	-1.48	0.139	0.116	0.88	0	0.001	0.003	ENSG00000226416	0.535818	1	Brain_Caudate_basal_ganglia
GTExv8.EUR.Brain_Putamen_basal_ganglia	/stornext/Bioinf/data/lab_bahlo/users/gerring.z/twas/weights/GTExv8.EUR.Brain_Putamen_basal_ganglia/ENSG00000236617.2.wgt.RDat	ENSG00000236617.2	12	132887841	132887842	0.1081	rs11147102	2.92	rs1132375	0.064964	4.48	-1.119	236	4	lasso	0.13	4.1e-06	-1.47941	0.139	0.598	0.401	0	0	0.001	ENSG00000236617	0.535818	1	Brain_Putamen_basal_ganglia
GTExv8.EUR.Brain_Hippocampus	/stornext/Bioinf/data/lab_bahlo/users/gerring.z/twas/weights/GTExv8.EUR.Brain_Hippocampus/ENSG00000248518.1.wgt.RDat	ENSG00000248518.1	4	54376001	54376002	0.285	rs10488845	3.73	rs17084171	0.129629	5.25	-1.478	414	1	top1	0.13	3.6e-06	-1.478	0.139	0.333	0.66	0.002	0.003	0.002	ENSG00000248518	0.535818	1	Brain_Hippocampus
GTExv8.EUR.Brain_Cerebellum	/stornext/Bioinf/data/lab_bahlo/users/gerring.z/twas/weights/GTExv8.EUR.Brain_Cerebellum/ENSG00000250519.6.wgt.RDat	ENSG00000250519.6	11	94238149	94238150	0.2106	rs10765675	2.49	rs1541301	0.043296	-4.73	1.22	458	458	susie	0.11	1.8e-06	-1.47972	0.139	0.199	0.798	0	0.001	0.002	ENSG00000250519	0.535818	1	Brain_Cerebellum
GTExv8.EUR.Brain_Cerebellar_Hemisphere	/stornext/Bioinf/data/lab_bahlo/users/gerring.z/twas/weights/GTExv8.EUR.Brain_Cerebellar_Hemisphere/ENSG00000258443.1.wgt.RDat	ENSG00000258443.1	14	73520647	73520648	0.247	rs2806047	4.79	rs2041073	0.03748	-3.99	0.603	358	20	enet	0.044	0.0049	-1.4801	0.139	0.704	0.096	0.167	0.023	0.01	ENSG00000258443	0.535818	1	Brain_Cerebellar_Hemisphere
GTExv8.EUR.Brain_Cerebellum	/stornext/Bioinf/data/lab_bahlo/users/gerring.z/twas/weights/GTExv8.EUR.Brain_Cerebellum/ENSG00000267150.1.wgt.RDat	ENSG00000267150.1	18	14089934	14089935	0.4263	rs7237515	2.42	rs11659850	0.28525	7.37	1.48	295	1	top1	0.29	1.8e-15	1.48	0.139	0	0.997	0	0	0.003	ENSG00000267150	0.535818	1	Brain_Cerebellum
GTExv8.EUR.Brain_Caudate_basal_ganglia	/stornext/Bioinf/data/lab_bahlo/users/gerring.z/twas/weights/GTExv8.EUR.Brain_Caudate_basal_ganglia/ENSG00000271344.1.wgt.RDat	ENSG00000271344.1	7	128690450	128690451	0.4293	rs4731412	2.79	rs2443110	0.102	5.36	-0.708	362	15	lasso	0.19	1.3e-09	-1.47953	0.139	0.019	0.979	0	0.001	0.001	ENSG00000271344	0.535818	1	Brain_Caudate_basal_ganglia
GTExv8.EUR.Brain_Cerebellar_Hemisphere	/stornext/Bioinf/data/lab_bahlo/users/gerring.z/twas/weights/GTExv8.EUR.Brain_Cerebellar_Hemisphere/ENSG00000234509.1.wgt.RDat	ENSG00000234509.1	21	31659499	31659500	0.212	rs11701891	-3.4	rs11701923	-0.003897	-3.18	1.682	504	504	susie	0.014	0.078	1.4789	0.139161	0.927	0.068	0.003	0	0.001	ENSG00000234509	0.53633	1	Brain_Cerebellar_Hemisphere
GTExv8.EUR.Brain_Hypothalamus	/stornext/Bioinf/data/lab_bahlo/users/gerring.z/twas/weights/GTExv8.EUR.Brain_Hypothalamus/ENSG00000186501.14.wgt.RDat	ENSG00000186501.14	1	27322144	27322145	0.2412	rs3170660	3.13	rs11247639	-6.26e-03	3.55	0.210	234	28	enet	0.038	0.0085	-1.47869	0.139224	0.934	0.065	0.001	0	0	ENSG00000186501	0.5365	1	Brain_Hypothalamus
GTExv8.EUR.Brain_Frontal_Cortex_BA9	/stornext/Bioinf/data/lab_bahlo/users/gerring.z/twas/weights/GTExv8.EUR.Brain_Frontal_Cortex_BA9/ENSG00000174652.17.wgt.RDat	ENSG00000174652.17	19	9435577	9435578	0.6799	rs4804469	-2.85	rs7257650	0.596	-9.67	-1.478	389	1	top1	0.6	1.7e-32	1.478	0.139408	0	0.996	0	0.001	0.003	ENSG00000174652	0.537035	1	Brain_Frontal_Cortex_BA9
GTExv8.EUR.Brain_Cerebellar_Hemisphere	/stornext/Bioinf/data/lab_bahlo/users/gerring.z/twas/weights/GTExv8.EUR.Brain_Cerebellar_Hemisphere/ENSG00000205106.4.wgt.RDat	ENSG00000205106.4	11	45771431	45771432	0.164	rs11038507	-3.5	rs2467287	0.138022	4.97	-1.477	392	1	top1	0.14	9.9e-07	-1.477	0.139676	0.576	0.419	0.002	0.002	0.001	ENSG00000205106	0.53724	1	Brain_Cerebellar_Hemisphere
GTExv8.EUR.Brain_Putamen_basal_ganglia	/stornext/Bioinf/data/lab_bahlo/users/gerring.z/twas/weights/GTExv8.EUR.Brain_Putamen_basal_ganglia/ENSG00000158636.16.wgt.RDat	ENSG00000158636.16	11	76445021	76445022	0.2886	rs11236894	-2.72	rs11822653	-0.00381	-3.68	1.786	463	26	enet	0.03	0.018	-1.4765	0.139816	0.935	0.064	0.001	0	0	ENSG00000158636	0.53724	1	Brain_Putamen_basal_ganglia
GTExv8.EUR.Brain_Cortex	/stornext/Bioinf/data/lab_bahlo/users/gerring.z/twas/weights/GTExv8.EUR.Brain_Cortex/ENSG00000197299.10.wgt.RDat	ENSG00000197299.10	15	90717326	90717327	0.2378	rs1894400	-4.54	rs3862432	0.005759	-4	0.659	471	26	enet	0.085	3.6e-05	-1.4764	0.139837	0.696	0.226	0.056	0.018	0.004	ENSG00000197299	0.53724	1	Brain_Cortex
GTExv8.EUR.Brain_Cortex	/stornext/Bioinf/data/lab_bahlo/users/gerring.z/twas/weights/GTExv8.EUR.Brain_Cortex/ENSG00000105877.17.wgt.RDat	ENSG00000105877.17	7	21543214	21543215	0.2804	rs1174966	3.55	rs10258022	0.212417	-6.61	1.475	703	1	top1	0.21	3.1e-11	-1.475	0.14	0.001	0.991	0	0.005	0.003	ENSG00000105877	0.53724	1	Brain_Cortex
GTExv8.EUR.Brain_Nucleus_accumbens_basal_ganglia	/stornext/Bioinf/data/lab_bahlo/users/gerring.z/twas/weights/GTExv8.EUR.Brain_Nucleus_accumbens_basal_ganglia/ENSG00000115339.13.wgt.RDat	ENSG00000115339.13	2	165794681	165794682	0.3554	rs2288704	-2.85	rs2304002	1.48e-01	6.06	-0.047	430	21	enet	0.18	2.6e-09	-1.47459	0.14	0.008	0.989	0	0.002	0.001	ENSG00000115339	0.53724	1	Brain_Nucleus_accumbens_basal_ganglia
GTExv8.EUR.Brain_Cortex	/stornext/Bioinf/data/lab_bahlo/users/gerring.z/twas/weights/GTExv8.EUR.Brain_Cortex/ENSG00000152952.11.wgt.RDat	ENSG00000152952.11	3	146163652	146163653	0.1983	rs9830973	3.55	rs1449444	0.08494	-4.81	1.074	453	453	susie	0.09	2.3e-05	-1.477	0.14	0.106	0.888	0	0.003	0.003	ENSG00000152952	0.53724	1	Brain_Cortex
GTExv8.EUR.Brain_Anterior_cingulate_cortex_BA24	/stornext/Bioinf/data/lab_bahlo/users/gerring.z/twas/weights/GTExv8.EUR.Brain_Anterior_cingulate_cortex_BA24/ENSG00000154920.14.wgt.RDat	ENSG00000154920.14	17	50373219	50373220	0.4487	rs4148412	4.22	rs3760407	0.286444	6.38	-1.475	475	1	top1	0.29	1.4e-11	-1.475	0.14	0.004	0.984	0	0.009	0.003	ENSG00000154920	0.53724	1	Brain_Anterior_cingulate_cortex_BA24
GTExv8.EUR.Brain_Cerebellar_Hemisphere	/stornext/Bioinf/data/lab_bahlo/users/gerring.z/twas/weights/GTExv8.EUR.Brain_Cerebellar_Hemisphere/ENSG00000172239.13.wgt.RDat	ENSG00000172239.13	5	43557757	43557758	0.2077	rs922439	2.19	rs750582	0.14209	4.86	-1.4750	250	1	top1	0.14	6.8e-07	-1.475	0.14	0.679	0.32	0	0	0.001	ENSG00000172239	0.53724	1	Brain_Cerebellar_Hemisphere
GTExv8.EUR.Brain_Frontal_Cortex_BA9	/stornext/Bioinf/data/lab_bahlo/users/gerring.z/twas/weights/GTExv8.EUR.Brain_Frontal_Cortex_BA9/ENSG00000230313.1.wgt.RDat	ENSG00000230313.1	6	33144782	33144783	0.4825	rs1063355	5.11	rs1799910	0.11066	5.03	-0.259	341	35	enet	0.15	2.1e-07	1.47743	0.14	0.294	0.338	0.167	0.191	0.009	ENSG00000230313	0.53724	1	Brain_Frontal_Cortex_BA9
GTExv8.EUR.Brain_Cerebellum	/stornext/Bioinf/data/lab_bahlo/users/gerring.z/twas/weights/GTExv8.EUR.Brain_Cerebellum/ENSG00000235026.5.wgt.RDat	ENSG00000235026.5	2	115161342	115161343	0.2435	rs17786162	-2.75	rs4491738	0.160714	5.57	-1.47400	349	1	top1	0.16	7.1e-09	-1.474	0.14	0.073	0.923	0	0.001	0.003	ENSG00000235026	0.53724	1	Brain_Cerebellum
GTExv8.EUR.Brain_Hypothalamus	/stornext/Bioinf/data/lab_bahlo/users/gerring.z/twas/weights/GTExv8.EUR.Brain_Hypothalamus/ENSG00000239697.10.wgt.RDat	ENSG00000239697.10	17	7548890	7548891	0.2208	rs7503417	-2.82	rs9899183	0.056185	4.01	0.211	477	27	enet	0.073	0.00039	-1.4775	0.14	0.856	0.142	0.001	0	0	ENSG00000239697	0.53724	1	Brain_Hypothalamus
GTExv8.EUR.Brain_Spinal_cord_cervical_c-1	/stornext/Bioinf/data/lab_bahlo/users/gerring.z/twas/weights/GTExv8.EUR.Brain_Spinal_cord_cervical_c-1/ENSG00000260572.1.wgt.RDat	ENSG00000260572.1	3	160755141	160755142	0.1901	rs6795586	4.07	rs1159747	0.031509	3.44	1.474	336	1	top1	0.032	0.032	1.474	0.14	0.927	0.02	0.05	0.001	0.003	ENSG00000260572	0.53724	1	Brain_Spinal_cord_cervical_c-1
GTExv8.EUR.Brain_Frontal_Cortex_BA9	/stornext/Bioinf/data/lab_bahlo/users/gerring.z/twas/weights/GTExv8.EUR.Brain_Frontal_Cortex_BA9/ENSG00000261061.1.wgt.RDat	ENSG00000261061.1	16	81030769	81030770	0.1337	rs10871396	-3.48	rs3743503	0.131673	-5.23	-1.4740	676	1	top1	0.13	1.8e-06	1.474	0.14	0.329	0.666	0.001	0.002	0.002	ENSG00000261061	0.53724	1	Brain_Frontal_Cortex_BA9
GTExv8.EUR.Brain_Spinal_cord_cervical_c-1	/stornext/Bioinf/data/lab_bahlo/users/gerring.z/twas/weights/GTExv8.EUR.Brain_Spinal_cord_cervical_c-1/ENSG00000262879.5.wgt.RDat	ENSG00000262879.5	17	47100322	47100323	0.5075	rs3785874	4.49	rs2316758	0.196418	5.73	-1.631	299	22	enet	0.28	8.9e-10	-1.4765	0.14	0.054	0.848	0.006	0.089	0.003	ENSG00000262879	0.53724	1	Brain_Spinal_cord_cervical_c-1
GTExv8.EUR.Brain_Cerebellar_Hemisphere	/stornext/Bioinf/data/lab_bahlo/users/gerring.z/twas/weights/GTExv8.EUR.Brain_Cerebellar_Hemisphere/ENSG00000267206.5.wgt.RDat	ENSG00000267206.5	9	136748527	136748528	0.2135	rs12348881	2.98	rs4419903	0.089607	4.30	1.475	390	1	top1	0.09	8.3e-05	1.475	0.14	0.923	0.076	0.001	0	0	ENSG00000267206	0.53724	1	Brain_Cerebellar_Hemisphere
GTExv8.EUR.Brain_Nucleus_accumbens_basal_ganglia	/stornext/Bioinf/data/lab_bahlo/users/gerring.z/twas/weights/GTExv8.EUR.Brain_Nucleus_accumbens_basal_ganglia/ENSG00000172458.4.wgt.RDat	ENSG00000172458.4	13	20703995	20703996	0.1727	rs2275234	3.36	rs6490598	0.032782	4	1.763	512	512	susie	0.04	0.0041	1.47546	0.14009	0.812	0.184	0.003	0.001	0.001	ENSG00000172458	0.537444	1	Brain_Nucleus_accumbens_basal_ganglia
GTExv8.EUR.Brain_Putamen_basal_ganglia	/stornext/Bioinf/data/lab_bahlo/users/gerring.z/twas/weights/GTExv8.EUR.Brain_Putamen_basal_ganglia/ENSG00000172250.14.wgt.RDat	ENSG00000172250.14	22	42500589	42500590	0.289	rs4822101	5.77	rs2413692	0.14662	-5.34	-1.475	403	1	top1	0.15	6.2e-07	1.4752	0.140156	0.004	0.012	0.241	0.732	0.011	ENSG00000172250	0.537621	1	Brain_Putamen_basal_ganglia
GTExv8.EUR.Brain_Hypothalamus	/stornext/Bioinf/data/lab_bahlo/users/gerring.z/twas/weights/GTExv8.EUR.Brain_Hypothalamus/ENSG00000117500.12.wgt.RDat	ENSG00000117500.12	1	93163209	93163210	0.129	rs10518536	-2.52	rs1057257	1.16e-02	-3.44	-1.081	267	9	lasso	0.045	0.0044	1.47447	0.140356	0.896	0.103	0	0	0	ENSG00000117500	0.538244	1	Brain_Hypothalamus
GTExv8.EUR.Brain_Amygdala	/stornext/Bioinf/data/lab_bahlo/users/gerring.z/twas/weights/GTExv8.EUR.Brain_Amygdala/ENSG00000155093.17.wgt.RDat	ENSG00000155093.17	7	158587787	158587788	0.3696	rs1986588	-3.14	rs10081235	0.062095	4.23	-0.173	418	23	enet	0.084	0.00083	-1.47321	0.1407	0.695	0.303	0.001	0.001	0.001	ENSG00000155093	0.538729	1	Brain_Amygdala
GTExv8.EUR.Brain_Anterior_cingulate_cortex_BA24	/stornext/Bioinf/data/lab_bahlo/users/gerring.z/twas/weights/GTExv8.EUR.Brain_Anterior_cingulate_cortex_BA24/ENSG00000173567.14.wgt.RDat	ENSG00000173567.14	2	26346587	26346588	0.2126	rs1275931	3.37	rs7603413	-0.006910	3.07	0.96500	344	344	susie	0.049	0.0057	1.47316	0.14071	0.926	0.071	0.002	0	0	ENSG00000173567	0.538729	1	Brain_Anterior_cingulate_cortex_BA24
GTExv8.EUR.Brain_Cortex	/stornext/Bioinf/data/lab_bahlo/users/gerring.z/twas/weights/GTExv8.EUR.Brain_Cortex/ENSG00000231680.1.wgt.RDat	ENSG00000231680.1	11	64395830	64395831	0.3141	rs2361216	3.62	rs544761	0.205425	6.41	2.088	349	349	susie	0.22	2.1e-11	1.473	0.140742	0	0.982	0	0.013	0.004	ENSG00000231680	0.538729	1	Brain_Cortex
GTExv8.EUR.Brain_Spinal_cord_cervical_c-1	/stornext/Bioinf/data/lab_bahlo/users/gerring.z/twas/weights/GTExv8.EUR.Brain_Spinal_cord_cervical_c-1/ENSG00000151388.10.wgt.RDat	ENSG00000151388.10	5	33892191	33892192	0.253	rs4866342	-2.83	rs13164867	-0.008645	-3.50	0.024	418	418	susie	0.0027	0.25	-1.47268	0.140836	0.944	0.055	0.001	0	0	ENSG00000151388	0.538729	1	Brain_Spinal_cord_cervical_c-1
GTExv8.EUR.Brain_Anterior_cingulate_cortex_BA24	/stornext/Bioinf/data/lab_bahlo/users/gerring.z/twas/weights/GTExv8.EUR.Brain_Anterior_cingulate_cortex_BA24/ENSG00000061918.12.wgt.RDat	ENSG00000061918.12	4	155758991	155758992	0.474	rs7697670	2.93	rs10019835	-0.00600	3.84	-0.888	469	40	enet	0.084	0.00038	-1.4722	0.141	0.906	0.093	0.001	0	0	ENSG00000061918	0.538729	1	Brain_Anterior_cingulate_cortex_BA24
GTExv8.EUR.Brain_Anterior_cingulate_cortex_BA24	/stornext/Bioinf/data/lab_bahlo/users/gerring.z/twas/weights/GTExv8.EUR.Brain_Anterior_cingulate_cortex_BA24/ENSG00000132481.6.wgt.RDat	ENSG00000132481.6	17	75876370	75876371	0.2262	rs4788890	3.55	rs936393	0.035079	-4.5	-1.541	382	4	lasso	0.05	0.0052	1.4738	0.141	0.618	0.378	0.002	0.001	0.001	ENSG00000132481	0.538729	1	Brain_Anterior_cingulate_cortex_BA24
GTExv8.EUR.Brain_Spinal_cord_cervical_c-1	/stornext/Bioinf/data/lab_bahlo/users/gerring.z/twas/weights/GTExv8.EUR.Brain_Spinal_cord_cervical_c-1/ENSG00000145354.9.wgt.RDat	ENSG00000145354.9	4	102868977	102868978	0.122	rs13116385	-3.38	rs223482	0.00392	-3.38	-1.219	326	326	susie	0.07	0.0026	1.47057	0.141	0.837	0.161	0.001	0	0	ENSG00000145354	0.538729	1	Brain_Spinal_cord_cervical_c-1
GTExv8.EUR.Brain_Hypothalamus	/stornext/Bioinf/data/lab_bahlo/users/gerring.z/twas/weights/GTExv8.EUR.Brain_Hypothalamus/ENSG00000145721.11.wgt.RDat	ENSG00000145721.11	5	97142871	97142872	0.4071	rs27306	-4.10	rs12054720	-0.00355	-3.50	1.578	425	11	lasso	-0.003	0.47	-1.4719	0.141	0.868	0.07	0.053	0.004	0.006	ENSG00000145721	0.538729	1	Brain_Hypothalamus
GTExv8.EUR.Brain_Anterior_cingulate_cortex_BA24	/stornext/Bioinf/data/lab_bahlo/users/gerring.z/twas/weights/GTExv8.EUR.Brain_Anterior_cingulate_cortex_BA24/ENSG00000167377.17.wgt.RDat	ENSG00000167377.17	16	71463094	71463095	0.142	rs8050058	4.04	rs12918320	0.087430	4.20	-1.06400	317	3	lasso	0.12	2.1e-05	-1.4732	0.141	0.779	0.199	0.015	0.004	0.003	ENSG00000167377	0.538729	1	Brain_Anterior_cingulate_cortex_BA24
GTExv8.EUR.Brain_Putamen_basal_ganglia	/stornext/Bioinf/data/lab_bahlo/users/gerring.z/twas/weights/GTExv8.EUR.Brain_Putamen_basal_ganglia/ENSG00000174953.13.wgt.RDat	ENSG00000174953.13	3	154324496	154324497	0.0996	rs1521570	-2.85	rs11925052	7.83e-02	4.55	-1.4710	325	1	top1	0.078	0.00027	-1.471	0.141	0.861	0.138	0.001	0	0	ENSG00000174953	0.538729	1	Brain_Putamen_basal_ganglia
GTExv8.EUR.Brain_Cerebellar_Hemisphere	/stornext/Bioinf/data/lab_bahlo/users/gerring.z/twas/weights/GTExv8.EUR.Brain_Cerebellar_Hemisphere/ENSG00000183463.5.wgt.RDat	ENSG00000183463.5	13	27988653	27988654	0.557	rs9581881	-4.76	rs3897927	0.323178	-7.27	1.313	499	499	susie	0.35	1.4e-16	-1.4718	0.141	0	0.9	0	0.098	0.002	ENSG00000183463	0.538729	1	Brain_Cerebellar_Hemisphere
GTExv8.EUR.Brain_Cerebellar_Hemisphere	/stornext/Bioinf/data/lab_bahlo/users/gerring.z/twas/weights/GTExv8.EUR.Brain_Cerebellar_Hemisphere/ENSG00000187688.14.wgt.RDat	ENSG00000187688.14	17	16417561	16417562	0.5297	rs178830	3.81	rs3813769	0.227339	-6.06	-0.884	306	306	susie	0.23	9.3e-11	1.4728	0.141	0.013	0.959	0	0.026	0.001	ENSG00000187688	0.538729	1	Brain_Cerebellar_Hemisphere
GTExv8.EUR.Brain_Spinal_cord_cervical_c-1	/stornext/Bioinf/data/lab_bahlo/users/gerring.z/twas/weights/GTExv8.EUR.Brain_Spinal_cord_cervical_c-1/ENSG00000230513.1.wgt.RDat	ENSG00000230513.1	22	21002196	21002197	0.685	rs5997982	3.27	rs2239961	0.3942	-6.79	1.471	363	1	top1	0.39	3.6e-14	-1.471	0.141	0.001	0.994	0	0.002	0.003	ENSG00000230513	0.538729	1	Brain_Spinal_cord_cervical_c-1
GTExv8.EUR.Brain_Substantia_nigra	/stornext/Bioinf/data/lab_bahlo/users/gerring.z/twas/weights/GTExv8.EUR.Brain_Substantia_nigra/ENSG00000261701.6.wgt.RDat	ENSG00000261701.6	16	72063223	72063224	0.68	rs7203821	-4.18	rs2000999	0.48765	7.00	1.150	358	5	lasso	0.49	3e-16	1.47219	0.141	0.001	0.922	0	0.076	0.002	ENSG00000261701	0.538729	1	Brain_Substantia_nigra
GTExv8.EUR.Brain_Hippocampus	/stornext/Bioinf/data/lab_bahlo/users/gerring.z/twas/weights/GTExv8.EUR.Brain_Hippocampus/ENSG00000267575.6.wgt.RDat	ENSG00000267575.6	19	27793462	27793463	0.111	rs7245902	-2.98	rs8190029	0.03981	4.11	1.532	289	289	susie	0.064	0.0011	1.4723	0.141	0.576	0.422	0.001	0.001	0.001	ENSG00000267575	0.538729	1	Brain_Hippocampus
GTExv8.EUR.Brain_Cerebellum	/stornext/Bioinf/data/lab_bahlo/users/gerring.z/twas/weights/GTExv8.EUR.Brain_Cerebellum/ENSG00000278616.1.wgt.RDat	ENSG00000278616.1	10	79684094	79684095	0.3123	rs1063119	-2.83	rs10885307	0.075628	-4.82	0.969	331	26	enet	0.1	4.8e-06	-1.47058	0.141	0.485	0.513	0	0	0.001	ENSG00000278616	0.538729	1	Brain_Cerebellum
GTExv8.EUR.Brain_Putamen_basal_ganglia	/stornext/Bioinf/data/lab_bahlo/users/gerring.z/twas/weights/GTExv8.EUR.Brain_Putamen_basal_ganglia/ENSG00000157954.14.wgt.RDat	ENSG00000157954.14	7	5190187	5190188	0.2635	rs6953970	3.15	rs6949942	0.00568	3.91	-1.768	363	363	susie	0.026	0.025	-1.47138	0.141189	0.935	0.063	0.001	0	0	ENSG00000157954	0.539262	1	Brain_Putamen_basal_ganglia
GTExv8.EUR.Brain_Cerebellum	/stornext/Bioinf/data/lab_bahlo/users/gerring.z/twas/weights/GTExv8.EUR.Brain_Cerebellum/ENSG00000140254.12.wgt.RDat	ENSG00000140254.12	15	45129931	45129932	0.0792	rs6493119	2.30	rs16939752	0.066491	4.03	-1.4710	301	1	top1	0.066	0.00021	-1.471	0.14129	0.957	0.043	0.001	0	0	ENSG00000140254	0.539481	1	Brain_Cerebellum
GTExv8.EUR.Brain_Cerebellar_Hemisphere	/stornext/Bioinf/data/lab_bahlo/users/gerring.z/twas/weights/GTExv8.EUR.Brain_Cerebellar_Hemisphere/ENSG00000246308.1.wgt.RDat	ENSG00000246308.1	11	10809296	10809297	0.235	rs11042865	2.89	rs1496292	0.007524	-4.17	-1.481	697	3	lasso	0.051	0.0027	1.4709	0.141323	0.807	0.19	0.002	0.001	0	ENSG00000246308	0.539521	1	Brain_Cerebellar_Hemisphere
GTExv8.EUR.Brain_Cerebellum	/stornext/Bioinf/data/lab_bahlo/users/gerring.z/twas/weights/GTExv8.EUR.Brain_Cerebellum/ENSG00000145040.3.wgt.RDat	ENSG00000145040.3	3	48563772	48563773	0.0777	rs3731503	-2.42	rs7633840	0.098823	-4.65	1.4707	248	1	top1	0.099	6.6e-06	-1.4707	0.141371	0.778	0.221	0	0	0.001	ENSG00000145040	0.539632	1	Brain_Cerebellum
GTExv8.EUR.Brain_Cerebellum	/stornext/Bioinf/data/lab_bahlo/users/gerring.z/twas/weights/GTExv8.EUR.Brain_Cerebellum/ENSG00000051180.16.wgt.RDat	ENSG00000051180.16	15	40694795	40694796	0.0738	rs11070295	-2.47	rs16970911	0.085988	4.34	1.4700	307	1	top1	0.086	2.6e-05	1.47	0.14156	0.905	0.094	0.001	0	0	ENSG00000051180	0.539937	1	Brain_Cerebellum
GTExv8.EUR.Brain_Cerebellar_Hemisphere	/stornext/Bioinf/data/lab_bahlo/users/gerring.z/twas/weights/GTExv8.EUR.Brain_Cerebellar_Hemisphere/ENSG00000254978.2.wgt.RDat	ENSG00000254978.2	11	71804639	71804640	0.273	rs6592055	-2.38	rs1660892	0.026779	4.06	1.321	337	53	enet	0.047	0.0036	1.4698	0.141626	0.784	0.215	0	0	0	ENSG00000254978	0.539937	1	Brain_Cerebellar_Hemisphere
GTExv8.EUR.Brain_Hippocampus	/stornext/Bioinf/data/lab_bahlo/users/gerring.z/twas/weights/GTExv8.EUR.Brain_Hippocampus/ENSG00000083123.14.wgt.RDat	ENSG00000083123.14	6	80106646	80106647	0.3482	rs484019	-3.29	rs1040596	0.110054	5.38	1.728	465	465	susie	0.18	3.3e-08	1.4696	0.141662	0.014	0.98	0	0.002	0.004	ENSG00000083123	0.539937	1	Brain_Hippocampus
GTExv8.EUR.Brain_Hypothalamus	/stornext/Bioinf/data/lab_bahlo/users/gerring.z/twas/weights/GTExv8.EUR.Brain_Hypothalamus/ENSG00000275835.4.wgt.RDat	ENSG00000275835.4	15	23039672	23039673	0.1375	rs7167658	2.77	rs548	0.018461	-3.98	-1.414	229	229	susie	0.028	0.021	1.46897	0.14184	0.807	0.192	0	0	0.001	ENSG00000275835	0.539937	1	Brain_Hypothalamus
GTExv8.EUR.Brain_Caudate_basal_ganglia	/stornext/Bioinf/data/lab_bahlo/users/gerring.z/twas/weights/GTExv8.EUR.Brain_Caudate_basal_ganglia/ENSG00000087191.12.wgt.RDat	ENSG00000087191.12	17	63827671	63827672	0.1417	rs3760257	-2.98	rs7212196	0.0922	-4.77	1.593	328	328	susie	0.1	8.7e-06	-1.46849	0.142	0.124	0.873	0	0.001	0.003	ENSG00000087191	0.539937	1	Brain_Caudate_basal_ganglia
GTExv8.EUR.Brain_Caudate_basal_ganglia	/stornext/Bioinf/data/lab_bahlo/users/gerring.z/twas/weights/GTExv8.EUR.Brain_Caudate_basal_ganglia/ENSG00000103066.12.wgt.RDat	ENSG00000103066.12	16	68245303	68245304	0.0939	rs12598	2.63	rs2292318	0.045871	-3.88	1.163	298	298	susie	0.047	0.0025	-1.4693	0.142	0.655	0.343	0.001	0	0.001	ENSG00000103066	0.539937	1	Brain_Caudate_basal_ganglia
GTExv8.EUR.Brain_Cortex	/stornext/Bioinf/data/lab_bahlo/users/gerring.z/twas/weights/GTExv8.EUR.Brain_Cortex/ENSG00000103160.11.wgt.RDat	ENSG00000103160.11	16	84145187	84145188	0.3754	rs2292327	-3.69	rs907045	0.049509	5.29	-1.18200	971	24	enet	0.23	3.6e-12	-1.467	0.142	0.068	0.925	0	0.004	0.002	ENSG00000103160	0.539937	1	Brain_Cortex
GTExv8.EUR.Brain_Cerebellum	/stornext/Bioinf/data/lab_bahlo/users/gerring.z/twas/weights/GTExv8.EUR.Brain_Cerebellum/ENSG00000107890.16.wgt.RDat	ENSG00000107890.16	10	27100497	27100498	0.2063	rs17747622	-3.5	rs2484193	0.053744	-4.68	0.947	431	31	enet	0.13	3.7e-07	-1.46839	0.142	0.429	0.569	0.001	0.001	0.001	ENSG00000107890	0.539937	1	Brain_Cerebellum
GTExv8.EUR.Brain_Spinal_cord_cervical_c-1	/stornext/Bioinf/data/lab_bahlo/users/gerring.z/twas/weights/GTExv8.EUR.Brain_Spinal_cord_cervical_c-1/ENSG00000135976.17.wgt.RDat	ENSG00000135976.17	2	97113495	97113496	0.178	rs35071802	-2.52	rs6718109	0.094096	-4.66	-1.69700	120	2	lasso	0.15	8.3e-06	1.469	0.142	0.747	0.252	0	0	0.001	ENSG00000135976	0.539937	1	Brain_Spinal_cord_cervical_c-1
GTExv8.EUR.Brain_Cerebellum	/stornext/Bioinf/data/lab_bahlo/users/gerring.z/twas/weights/GTExv8.EUR.Brain_Cerebellum/ENSG00000143674.10.wgt.RDat	ENSG00000143674.10	1	233327767	233327768	0.1804	rs7550169	-3.446	rs7541758	1.18e-01	5.04	-0.2080	597	7	lasso	0.14	6.4e-08	-1.46882	0.142	0.114	0.883	0	0.002	0.002	ENSG00000143674	0.539937	1	Brain_Cerebellum
GTExv8.EUR.Brain_Hypothalamus	/stornext/Bioinf/data/lab_bahlo/users/gerring.z/twas/weights/GTExv8.EUR.Brain_Hypothalamus/ENSG00000144040.12.wgt.RDat	ENSG00000144040.12	2	73071835	73071836	0.2367	rs7591303	3.88	rs1048704	6.41e-02	4.29	-1.2400	244	5	lasso	0.13	1.5e-06	-1.46981	0.142	0.822	0.154	0.018	0.003	0.002	ENSG00000144040	0.539937	1	Brain_Hypothalamus
GTExv8.EUR.Brain_Hippocampus	/stornext/Bioinf/data/lab_bahlo/users/gerring.z/twas/weights/GTExv8.EUR.Brain_Hippocampus/ENSG00000157036.12.wgt.RDat	ENSG00000157036.12	3	38496126	38496127	0.3034	rs1392283	2.87	rs4371464	0.014821	3.76	-0.248	441	35	enet	0.055	0.0022	1.4667	0.142	0.817	0.182	0.001	0	0	ENSG00000157036	0.539937	1	Brain_Hippocampus
GTExv8.EUR.Brain_Putamen_basal_ganglia	/stornext/Bioinf/data/lab_bahlo/users/gerring.z/twas/weights/GTExv8.EUR.Brain_Putamen_basal_ganglia/ENSG00000158113.12.wgt.RDat	ENSG00000158113.12	12	122167737	122167738	0.1531	rs2720028	-3.54	rs709284	0.035916	-3.96	1.469	336	1	top1	0.036	0.011	-1.469	0.142	0.963	0.035	0.001	0	0	ENSG00000158113	0.539937	1	Brain_Putamen_basal_ganglia
GTExv8.EUR.Brain_Nucleus_accumbens_basal_ganglia	/stornext/Bioinf/data/lab_bahlo/users/gerring.z/twas/weights/GTExv8.EUR.Brain_Nucleus_accumbens_basal_ganglia/ENSG00000164985.14.wgt.RDat	ENSG00000164985.14	9	15511018	15511019	0.1094	rs7026970	2.93	rs3008725	3.15e-02	-4.12	1.4690	433	1	top1	0.032	0.0096	-1.469	0.142	0.942	0.056	0.002	0	0	ENSG00000164985	0.539937	1	Brain_Nucleus_accumbens_basal_ganglia
GTExv8.EUR.Brain_Cortex	/stornext/Bioinf/data/lab_bahlo/users/gerring.z/twas/weights/GTExv8.EUR.Brain_Cortex/ENSG00000183921.7.wgt.RDat	ENSG00000183921.7	16	22165582	22165583	0.2156	rs215902	-1.80	rs6497575	0.038171	-3.81	-0.54400	133	34	enet	0.077	8e-05	1.468	0.142	0.949	0.05	0	0	0	ENSG00000183921	0.539937	1	Brain_Cortex
GTExv8.EUR.Brain_Hippocampus	/stornext/Bioinf/data/lab_bahlo/users/gerring.z/twas/weights/GTExv8.EUR.Brain_Hippocampus/ENSG00000187778.13.wgt.RDat	ENSG00000187778.13	12	49568152	49568153	0.1287	rs10506286	-2.9	rs3887727	0.0893	-4.5	-0.926	314	314	susie	0.1	3.7e-05	1.4691	0.142	0.321	0.676	0	0.001	0.002	ENSG00000187778	0.539937	1	Brain_Hippocampus
GTExv8.EUR.Brain_Substantia_nigra	/stornext/Bioinf/data/lab_bahlo/users/gerring.z/twas/weights/GTExv8.EUR.Brain_Substantia_nigra/ENSG00000204528.3.wgt.RDat	ENSG00000204528.3	6	31177898	31177899	0.611	rs1800629	-6.89	rs1265098	0.18428	5.41	-0.453	173	30	enet	0.29	4.2e-09	1.467	0.142	0	0	0.377	0.596	0.027	ENSG00000204528	0.539937	1	Brain_Substantia_nigra
GTExv8.EUR.Brain_Caudate_basal_ganglia	/stornext/Bioinf/data/lab_bahlo/users/gerring.z/twas/weights/GTExv8.EUR.Brain_Caudate_basal_ganglia/ENSG00000249621.1.wgt.RDat	ENSG00000249621.1	5	122323357	122323358	0.1197	rs17148577	2.49	rs7701494	0.033759	-3.76	1.146	340	340	susie	0.063	0.00054	-1.46799	0.142	0.884	0.115	0.001	0	0	ENSG00000249621	0.539937	1	Brain_Caudate_basal_ganglia
GTExv8.EUR.Brain_Cerebellar_Hemisphere	/stornext/Bioinf/data/lab_bahlo/users/gerring.z/twas/weights/GTExv8.EUR.Brain_Cerebellar_Hemisphere/ENSG00000271830.1.wgt.RDat	ENSG00000271830.1	8	103481618	103481619	0.5593	rs6983436	-3.65	rs12544166	0.453314	8.55	1.332	400	10	lasso	0.48	3.1e-24	1.46846	0.142	0	0.991	0	0.007	0.002	ENSG00000271830	0.539937	1	Brain_Cerebellar_Hemisphere
GTExv8.EUR.Brain_Hypothalamus	/stornext/Bioinf/data/lab_bahlo/users/gerring.z/twas/weights/GTExv8.EUR.Brain_Hypothalamus/ENSG00000271947.1.wgt.RDat	ENSG00000271947.1	2	6906300	6906301	0.3501	rs10202324	-2.60	rs10153810	3.39e-02	4.26	0.5030	607	27	enet	0.086	0.00012	-1.46663	0.142	0.805	0.194	0.001	0	0	ENSG00000271947	0.539937	1	Brain_Hypothalamus
GTExv8.EUR.Brain_Cortex	/stornext/Bioinf/data/lab_bahlo/users/gerring.z/twas/weights/GTExv8.EUR.Brain_Cortex/ENSG00000277758.4.wgt.RDat	ENSG00000277758.4	10	47763591	47763592	0.1539	rs11817788	-3.14	rs12357149	-0.00531	-3.07	1.477	123	123	susie	0.0057	0.15	-1.46709	0.142	0.976	0.024	0	0	0	ENSG00000277758	0.539937	1	Brain_Cortex
GTExv8.EUR.Brain_Frontal_Cortex_BA9	/stornext/Bioinf/data/lab_bahlo/users/gerring.z/twas/weights/GTExv8.EUR.Brain_Frontal_Cortex_BA9/ENSG00000116396.14.wgt.RDat	ENSG00000116396.14	1	110211342	110211343	0.2241	rs7553933	-4.299	rs11102099	-0.001413	3.77	0.7570	563	7	enet	0.0055	0.17	1.46824	0.142039	0.875	0.092	0.028	0.003	0.002	ENSG00000116396	0.540049	1	Brain_Frontal_Cortex_BA9
GTExv8.EUR.Brain_Hypothalamus	/stornext/Bioinf/data/lab_bahlo/users/gerring.z/twas/weights/GTExv8.EUR.Brain_Hypothalamus/ENSG00000164627.17.wgt.RDat	ENSG00000164627.17	6	39725404	39725405	0.4787	rs11756622	3.2	rs9357303	0.004208	-3.91	0.186	524	83	enet	0.12	3.8e-06	-1.46724	0.142311	0.826	0.172	0.001	0	0	ENSG00000164627	0.540903	1	Brain_Hypothalamus
GTExv8.EUR.Brain_Cerebellum	/stornext/Bioinf/data/lab_bahlo/users/gerring.z/twas/weights/GTExv8.EUR.Brain_Cerebellum/ENSG00000152700.13.wgt.RDat	ENSG00000152700.13	5	134649270	134649271	0.2065	rs329320	-2.91	rs17713112	1.37e-01	5.19	1.467	284	1	top1	0.14	1.1e-07	1.467	0.142376	0.298	0.699	0	0	0.002	ENSG00000152700	0.541021	1	Brain_Cerebellum
GTExv8.EUR.Brain_Spinal_cord_cervical_c-1	/stornext/Bioinf/data/lab_bahlo/users/gerring.z/twas/weights/GTExv8.EUR.Brain_Spinal_cord_cervical_c-1/ENSG00000101255.10.wgt.RDat	ENSG00000101255.10	20	362834	362835	0.458	rs1114734	2.73	rs6051550	-0.000242	3.75	-0.868	463	29	enet	0.2	2.4e-07	-1.46653	0.1425	0.915	0.083	0.001	0	0	ENSG00000101255	0.541109	1	Brain_Spinal_cord_cervical_c-1
GTExv8.EUR.Brain_Cerebellar_Hemisphere	/stornext/Bioinf/data/lab_bahlo/users/gerring.z/twas/weights/GTExv8.EUR.Brain_Cerebellar_Hemisphere/ENSG00000269526.1.wgt.RDat	ENSG00000269526.1	19	53013920	53013921	0.302	rs12462064	-3.35	rs1661917	0.134008	-4.8	-2.258	460	6	lasso	0.14	6.2e-07	1.46617	0.142601	0.347	0.643	0.001	0.001	0.009	ENSG00000269526	0.541109	1	Brain_Cerebellar_Hemisphere
GTExv8.EUR.Brain_Cortex	/stornext/Bioinf/data/lab_bahlo/users/gerring.z/twas/weights/GTExv8.EUR.Brain_Cortex/ENSG00000137760.14.wgt.RDat	ENSG00000137760.14	11	107565745	107565746	0.2565	rs1532819	2.87	rs650218	0.096971	-5.24	-1.585	464	464	susie	0.11	2.1e-06	1.4659	0.142683	0.059	0.937	0	0.001	0.003	ENSG00000137760	0.541109	1	Brain_Cortex
GTExv8.EUR.Brain_Nucleus_accumbens_basal_ganglia	/stornext/Bioinf/data/lab_bahlo/users/gerring.z/twas/weights/GTExv8.EUR.Brain_Nucleus_accumbens_basal_ganglia/ENSG00000225978.3.wgt.RDat	ENSG00000225978.3	20	63102319	63102320	0.3264	rs3787138	-4.13	rs16983539	0.143549	-5.31	0.768	514	22	enet	0.15	3.3e-08	-1.46567	0.1427	0.187	0.804	0.002	0.007	0.001	ENSG00000225978	0.541109	1	Brain_Nucleus_accumbens_basal_ganglia
GTExv8.EUR.Brain_Hippocampus	/stornext/Bioinf/data/lab_bahlo/users/gerring.z/twas/weights/GTExv8.EUR.Brain_Hippocampus/ENSG00000233695.2.wgt.RDat	ENSG00000233695.2	13	113833491	113833492	0.317	rs9604160	2.68	rs3088277	0.01492	-3.73	1.021	393	15	enet	0.038	0.0099	-1.4656	0.14274	0.924	0.075	0.001	0	0	ENSG00000233695	0.541109	1	Brain_Hippocampus
GTExv8.EUR.Brain_Anterior_cingulate_cortex_BA24	/stornext/Bioinf/data/lab_bahlo/users/gerring.z/twas/weights/GTExv8.EUR.Brain_Anterior_cingulate_cortex_BA24/ENSG00000281160.1.wgt.RDat	ENSG00000281160.1	3	42264988	42264989	0.4078	rs11129946	3.6	rs4602358	0.211681	5.6	1.46	430	430	susie	0.21	1.1e-08	1.46474	0.142992	0.046	0.949	0	0.002	0.003	ENSG00000281160	0.541109	1	Brain_Anterior_cingulate_cortex_BA24
GTExv8.EUR.Brain_Spinal_cord_cervical_c-1	/stornext/Bioinf/data/lab_bahlo/users/gerring.z/twas/weights/GTExv8.EUR.Brain_Spinal_cord_cervical_c-1/ENSG00000004534.14.wgt.RDat	ENSG00000004534.14	3	49940006	49940007	0.2926	rs13071087	3.18	rs7613875	0.296954	5.92	1.464	314	1	top1	0.3	1.8e-10	1.464	0.143	0.058	0.937	0	0.002	0.003	ENSG00000004534	0.541109	1	Brain_Spinal_cord_cervical_c-1
GTExv8.EUR.Brain_Cerebellar_Hemisphere	/stornext/Bioinf/data/lab_bahlo/users/gerring.z/twas/weights/GTExv8.EUR.Brain_Cerebellar_Hemisphere/ENSG00000022976.15.wgt.RDat	ENSG00000022976.15	14	102317376	102317377	0.264	rs2448246	4.93	rs3759558	0.1543	5.33	-1.406	342	342	susie	0.16	1.4e-07	-1.4654	0.143	0.092	0.742	0.018	0.146	0.003	ENSG00000022976	0.541109	1	Brain_Cerebellar_Hemisphere
GTExv8.EUR.Brain_Cerebellar_Hemisphere	/stornext/Bioinf/data/lab_bahlo/users/gerring.z/twas/weights/GTExv8.EUR.Brain_Cerebellar_Hemisphere/ENSG00000077380.15.wgt.RDat	ENSG00000077380.15	2	171687408	171687409	0.3147	rs6712098	2.80	rs10202823	0.220629	-6.57	1.72100	384	384	susie	0.24	5.7e-11	-1.46344	0.143	0	0.997	0	0.001	0.003	ENSG00000077380	0.541109	1	Brain_Cerebellar_Hemisphere
