## Supplementary Tables for "Genetics of cannabis ever-use and frequency across ancestries implicate novel loci and brain-specific biology" (part 32 of 59)

### Sheet: S38-TWAS_GTEx ever-use (continued)
Table S38. Full results gene-based test TWAS with GTEx data for ever-use
GTExv8.EUR.Brain_Nucleus_accumbens_basal_ganglia	/stornext/Bioinf/data/lab_bahlo/users/gerring.z/twas/weights/GTExv8.EUR.Brain_Nucleus_accumbens_basal_ganglia/ENSG00000127325.18.wgt.RDat	ENSG00000127325.18	12	69699475	69699476	0.177	rs6581911	2.9	rs12371030	0.01125	4.38	1.136	555	28	enet	0.12	1.6e-06	1.4656	0.143	0.682	0.316	0.001	0	0.001	ENSG00000127325	0.541109	1	Brain_Nucleus_accumbens_basal_ganglia
GTExv8.EUR.Brain_Cerebellar_Hemisphere	/stornext/Bioinf/data/lab_bahlo/users/gerring.z/twas/weights/GTExv8.EUR.Brain_Cerebellar_Hemisphere/ENSG00000143537.13.wgt.RDat	ENSG00000143537.13	1	155050565	155050566	0.3326	rs905938	-3.540	rs3806256	0.120789	4.95	0.9600	376	376	susie	0.32	4.3e-15	1.46548	0.143	0.492	0.504	0.001	0.001	0.001	ENSG00000143537	0.541109	1	Brain_Cerebellar_Hemisphere
GTExv8.EUR.Brain_Substantia_nigra	/stornext/Bioinf/data/lab_bahlo/users/gerring.z/twas/weights/GTExv8.EUR.Brain_Substantia_nigra/ENSG00000154262.12.wgt.RDat	ENSG00000154262.12	17	69141887	69141888	0.4167	rs12451461	3.81	rs12939282	0.401508	-6.61	1.463	465	1	top1	0.4	9e-13	-1.463	0.143	0.005	0.99	0	0.002	0.003	ENSG00000154262	0.541109	1	Brain_Substantia_nigra
GTExv8.EUR.Brain_Putamen_basal_ganglia	/stornext/Bioinf/data/lab_bahlo/users/gerring.z/twas/weights/GTExv8.EUR.Brain_Putamen_basal_ganglia/ENSG00000164068.15.wgt.RDat	ENSG00000164068.15	3	49689501	49689502	0.0961	rs13071087	3.18	rs17657664	4.22e-02	3.71	-1.3180	313	12	lasso	0.079	0.00025	-1.4646	0.143	0.735	0.261	0.002	0.001	0.001	ENSG00000164068	0.541109	1	Brain_Putamen_basal_ganglia
GTExv8.EUR.Brain_Cortex	/stornext/Bioinf/data/lab_bahlo/users/gerring.z/twas/weights/GTExv8.EUR.Brain_Cortex/ENSG00000185070.10.wgt.RDat	ENSG00000185070.10	14	85530143	85530144	0.0993	rs17120682	-3.11	rs8003269	0.017941	-3.7	1.489	508	508	susie	0.046	0.002	-1.464	0.143	0.814	0.184	0.001	0	0.001	ENSG00000185070	0.541109	1	Brain_Cortex
GTExv8.EUR.Brain_Cerebellar_Hemisphere	/stornext/Bioinf/data/lab_bahlo/users/gerring.z/twas/weights/GTExv8.EUR.Brain_Cerebellar_Hemisphere/ENSG00000185989.10.wgt.RDat	ENSG00000185989.10	13	114132610	114132611	0.448	rs383599	2.49	rs3812831	0.167076	-5.85	1.525	250	41	enet	0.34	9.1e-16	-1.4643	0.143	0.014	0.983	0	0.001	0.003	ENSG00000185989	0.541109	1	Brain_Cerebellar_Hemisphere
GTExv8.EUR.Brain_Cerebellar_Hemisphere	/stornext/Bioinf/data/lab_bahlo/users/gerring.z/twas/weights/GTExv8.EUR.Brain_Cerebellar_Hemisphere/ENSG00000228014.1.wgt.RDat	ENSG00000228014.1	7	64469184	64469185	0.1583	rs17759756	2.8	rs6967116	0.117966	4.7	1.181	323	4	lasso	0.16	1.2e-07	1.4653	0.143	0.416	0.581	0	0.001	0.002	ENSG00000228014	0.541109	1	Brain_Cerebellar_Hemisphere
GTExv8.EUR.Brain_Substantia_nigra	/stornext/Bioinf/data/lab_bahlo/users/gerring.z/twas/weights/GTExv8.EUR.Brain_Substantia_nigra/ENSG00000273891.1.wgt.RDat	ENSG00000273891.1	10	121965763	121965764	0.279	rs11200621	3.45	rs6585775	0.06488	-3.83	-0.704	612	612	susie	0.076	0.0032	1.465	0.143	0.862	0.135	0.002	0	0.001	ENSG00000273891	0.541109	1	Brain_Substantia_nigra
GTExv8.EUR.Brain_Caudate_basal_ganglia	/stornext/Bioinf/data/lab_bahlo/users/gerring.z/twas/weights/GTExv8.EUR.Brain_Caudate_basal_ganglia/ENSG00000275371.1.wgt.RDat	ENSG00000275371.1	16	30110894	30110895	0.2667	rs3087437	-2.69	rs4548895	0.065077	4.40	-1.463	226	1	top1	0.065	0.00043	-1.463	0.143	0.9	0.099	0	0	0	ENSG00000275371	0.541109	1	Brain_Caudate_basal_ganglia
GTExv8.EUR.Brain_Anterior_cingulate_cortex_BA24	/stornext/Bioinf/data/lab_bahlo/users/gerring.z/twas/weights/GTExv8.EUR.Brain_Anterior_cingulate_cortex_BA24/ENSG00000275393.1.wgt.RDat	ENSG00000275393.1	16	85697867	85697868	0.3874	rs7198504	-2.75	rs392863	0.039928	-4.01	1.51200	603	27	enet	0.064	0.0018	-1.46561	0.143	0.838	0.16	0.001	0	0	ENSG00000275393	0.541109	1	Brain_Anterior_cingulate_cortex_BA24
GTExv8.EUR.Brain_Cerebellum	/stornext/Bioinf/data/lab_bahlo/users/gerring.z/twas/weights/GTExv8.EUR.Brain_Cerebellum/ENSG00000203880.11.wgt.RDat	ENSG00000203880.11	20	64255694	64255695	0.1409	rs7264220	-3.82	rs6062363	0.0652	-4.32	1.641	227	3	lasso	0.089	2e-05	-1.4646	0.14304	0.86	0.136	0.003	0	0.001	ENSG00000203880	0.541221	1	Brain_Cerebellum
GTExv8.EUR.Brain_Caudate_basal_ganglia	/stornext/Bioinf/data/lab_bahlo/users/gerring.z/twas/weights/GTExv8.EUR.Brain_Caudate_basal_ganglia/ENSG00000101198.14.wgt.RDat	ENSG00000101198.14	20	63272693	63272694	0.546	rs3787138	-4.13	rs1555337	0.299853	7.3	-0.691	490	10	lasso	0.33	1.4e-16	-1.46421	0.14314	0	0.99	0	0.008	0.001	ENSG00000101198	0.541564	1	Brain_Caudate_basal_ganglia
GTExv8.EUR.Brain_Nucleus_accumbens_basal_ganglia	/stornext/Bioinf/data/lab_bahlo/users/gerring.z/twas/weights/GTExv8.EUR.Brain_Nucleus_accumbens_basal_ganglia/ENSG00000113356.11.wgt.RDat	ENSG00000113356.11	5	90471747	90471748	0.1919	rs2916612	2.69	rs6889947	0.081244	4.59	-0.557	361	6	lasso	0.15	5.3e-08	-1.4638	0.14326	0.369	0.63	0	0	0.001	ENSG00000113356	0.541874	1	Brain_Nucleus_accumbens_basal_ganglia
GTExv8.EUR.Brain_Cerebellar_Hemisphere	/stornext/Bioinf/data/lab_bahlo/users/gerring.z/twas/weights/GTExv8.EUR.Brain_Cerebellar_Hemisphere/ENSG00000170209.4.wgt.RDat	ENSG00000170209.4	11	113387790	113387791	0.527	rs3802847	8.15	rs6589371	0.188019	5.98	-1.411	503	503	susie	0.19	4.6e-09	-1.4635	0.143343	0	0	0.013	0.987	0.001	ENSG00000170209	0.542142	1	Brain_Cerebellar_Hemisphere
GTExv8.EUR.Brain_Spinal_cord_cervical_c-1	/stornext/Bioinf/data/lab_bahlo/users/gerring.z/twas/weights/GTExv8.EUR.Brain_Spinal_cord_cervical_c-1/ENSG00000135333.13.wgt.RDat	ENSG00000135333.13	6	93419546	93419547	0.212	rs6454946	2.85	rs2200875	0.0467	3.8	0.897	423	23	enet	0.089	0.0007	1.4634	0.14335	0.873	0.125	0.001	0	0	ENSG00000135333	0.542142	1	Brain_Spinal_cord_cervical_c-1
GTExv8.EUR.Brain_Cerebellum	/stornext/Bioinf/data/lab_bahlo/users/gerring.z/twas/weights/GTExv8.EUR.Brain_Cerebellum/ENSG00000065029.14.wgt.RDat	ENSG00000065029.14	6	35258981	35258982	0.1273	rs4713848	3.09	rs6933979	0.040349	-4.02	1.463	424	1	top1	0.04	0.0033	-1.463	0.143467	0.951	0.046	0.002	0	0	ENSG00000065029	0.542441	1	Brain_Cerebellum
GTExv8.EUR.Brain_Cortex	/stornext/Bioinf/data/lab_bahlo/users/gerring.z/twas/weights/GTExv8.EUR.Brain_Cortex/ENSG00000072958.8.wgt.RDat	ENSG00000072958.8	19	16197577	16197578	0.2294	rs12973238	-3.35	rs12461400	0.082331	-4.71	1.463	444	1	top1	0.082	4.9e-05	-1.463	0.143467	0.74	0.258	0.001	0	0.001	ENSG00000072958	0.542441	1	Brain_Cortex
GTExv8.EUR.Brain_Hypothalamus	/stornext/Bioinf/data/lab_bahlo/users/gerring.z/twas/weights/GTExv8.EUR.Brain_Hypothalamus/ENSG00000170889.13.wgt.RDat	ENSG00000170889.13	19	54200741	54200742	0.8329	rs410852	2.98	rs17239559	0.159	-5.85	0.125	481	32	enet	0.33	1.7e-15	-1.46276	0.14353	0.01	0.988	0	0.001	0.001	ENSG00000170889	0.542607	1	Brain_Hypothalamus
GTExv8.EUR.Brain_Nucleus_accumbens_basal_ganglia	/stornext/Bioinf/data/lab_bahlo/users/gerring.z/twas/weights/GTExv8.EUR.Brain_Nucleus_accumbens_basal_ganglia/ENSG00000161021.11.wgt.RDat	ENSG00000161021.11	5	179732849	179732850	0.1477	rs30386	-3.58	rs7709723	0.006577	3.76	1.817	439	439	susie	0.013	0.066	1.4622	0.143681	0.904	0.093	0.002	0	0.001	ENSG00000161021	0.54298	1	Brain_Nucleus_accumbens_basal_ganglia
GTExv8.EUR.Brain_Substantia_nigra	/stornext/Bioinf/data/lab_bahlo/users/gerring.z/twas/weights/GTExv8.EUR.Brain_Substantia_nigra/ENSG00000269356.1.wgt.RDat	ENSG00000269356.1	13	113008777	113008778	0.343	rs12876365	-3.47	rs3011520	0.009657	3.31	-0.922	452	452	susie	0.096	0.001	-1.4621	0.14371	0.936	0.062	0.002	0	0	ENSG00000269356	0.54298	1	Brain_Substantia_nigra
GTExv8.EUR.Brain_Putamen_basal_ganglia	/stornext/Bioinf/data/lab_bahlo/users/gerring.z/twas/weights/GTExv8.EUR.Brain_Putamen_basal_ganglia/ENSG00000197360.9.wgt.RDat	ENSG00000197360.9	19	22532484	22532485	0.2896	rs2935445	-2.57	rs4932975	-0.005104	3.76	0.421	304	57	enet	0.14	1.7e-06	-1.46207	0.14372	0.758	0.241	0	0	0	ENSG00000197360	0.54298	1	Brain_Putamen_basal_ganglia
GTExv8.EUR.Brain_Cerebellar_Hemisphere	/stornext/Bioinf/data/lab_bahlo/users/gerring.z/twas/weights/GTExv8.EUR.Brain_Cerebellar_Hemisphere/ENSG00000146267.11.wgt.RDat	ENSG00000146267.11	6	99350061	99350062	0.247	rs4990843	-4.19	rs9373105	0.017031	3.66	1.354	473	473	susie	0.052	0.0024	1.4621	0.143724	0.915	0.075	0.009	0.001	0.001	ENSG00000146267	0.54298	1	Brain_Cerebellar_Hemisphere
GTExv8.EUR.Brain_Hypothalamus	/stornext/Bioinf/data/lab_bahlo/users/gerring.z/twas/weights/GTExv8.EUR.Brain_Hypothalamus/ENSG00000005981.12.wgt.RDat	ENSG00000005981.12	7	95478443	95478444	0.2616	rs4729176	-3.49	rs11770903	0.126898	4.75	1.462	469	1	top1	0.13	3e-06	1.462	0.143741	0.751	0.246	0.002	0.001	0.001	ENSG00000005981	0.54298	1	Brain_Hypothalamus
GTExv8.EUR.Brain_Nucleus_accumbens_basal_ganglia	/stornext/Bioinf/data/lab_bahlo/users/gerring.z/twas/weights/GTExv8.EUR.Brain_Nucleus_accumbens_basal_ganglia/ENSG00000175279.21.wgt.RDat	ENSG00000175279.21	1	10430782	10430783	0.1592	rs1280984	-3.43	rs2781233	6.46e-02	4.85	1.7280	382	15	enet	0.094	1.5e-05	1.462	0.143742	0.168	0.828	0	0.001	0.002	ENSG00000175279	0.54298	1	Brain_Nucleus_accumbens_basal_ganglia
GTExv8.EUR.Brain_Cerebellar_Hemisphere	/stornext/Bioinf/data/lab_bahlo/users/gerring.z/twas/weights/GTExv8.EUR.Brain_Cerebellar_Hemisphere/ENSG00000105483.17.wgt.RDat	ENSG00000105483.17	19	48255945	48255946	0.458	rs3826824	3.6	rs1125297	0.127658	5.11	-0.531	513	12	lasso	0.17	3.1e-08	-1.4619	0.143768	0.22	0.777	0.001	0.002	0.001	ENSG00000105483	0.54298	1	Brain_Cerebellar_Hemisphere
GTExv8.EUR.Brain_Caudate_basal_ganglia	/stornext/Bioinf/data/lab_bahlo/users/gerring.z/twas/weights/GTExv8.EUR.Brain_Caudate_basal_ganglia/ENSG00000115107.19.wgt.RDat	ENSG00000115107.19	2	119223830	119223831	0.3078	rs6724530	3.83	rs6721852	0.023832	-4.81	1.8040	500	18	enet	0.077	0.00013	-1.46143	0.143898	0.557	0.435	0.003	0.002	0.002	ENSG00000115107	0.54298	1	Brain_Caudate_basal_ganglia
GTExv8.EUR.Brain_Hypothalamus	/stornext/Bioinf/data/lab_bahlo/users/gerring.z/twas/weights/GTExv8.EUR.Brain_Hypothalamus/ENSG00000225849.2.wgt.RDat	ENSG00000225849.2	20	46477231	46477232	0.616	rs85021	-3.04	rs17469458	0.390595	7.83	-0.506	556	556	susie	0.41	7.1e-20	-1.46134	0.14392	0	0.997	0	0.002	0.001	ENSG00000225849	0.54298	1	Brain_Hypothalamus
GTExv8.EUR.Brain_Nucleus_accumbens_basal_ganglia	/stornext/Bioinf/data/lab_bahlo/users/gerring.z/twas/weights/GTExv8.EUR.Brain_Nucleus_accumbens_basal_ganglia/ENSG00000116883.8.wgt.RDat	ENSG00000116883.8	1	36323733	36323734	0.2798	rs7533162	-2.72	rs12116935	1.15e-01	4.94	-1.0350	354	33	enet	0.15	7.3e-08	-1.4613	0.143932	0.485	0.513	0	0	0.001	ENSG00000116883	0.54298	1	Brain_Nucleus_accumbens_basal_ganglia
GTExv8.EUR.Brain_Cortex	/stornext/Bioinf/data/lab_bahlo/users/gerring.z/twas/weights/GTExv8.EUR.Brain_Cortex/ENSG00000088986.10.wgt.RDat	ENSG00000088986.10	12	120469849	120469850	0.1982	rs1179434	5.2	rs671566	0.050521	4.5	-1.456	385	385	susie	0.07	0.00018	-1.46192	0.144	0.074	0.145	0.257	0.507	0.017	ENSG00000088986	0.54298	1	Brain_Cortex
GTExv8.EUR.Brain_Putamen_basal_ganglia	/stornext/Bioinf/data/lab_bahlo/users/gerring.z/twas/weights/GTExv8.EUR.Brain_Putamen_basal_ganglia/ENSG00000121068.13.wgt.RDat	ENSG00000121068.13	17	61399895	61399896	0.361	rs1069	-2.53	rs758598	0.07996	4.52	1.443	320	320	susie	0.1	3.4e-05	1.4621	0.144	0.595	0.403	0	0	0.001	ENSG00000121068	0.54298	1	Brain_Putamen_basal_ganglia
GTExv8.EUR.Brain_Caudate_basal_ganglia	/stornext/Bioinf/data/lab_bahlo/users/gerring.z/twas/weights/GTExv8.EUR.Brain_Caudate_basal_ganglia/ENSG00000135063.17.wgt.RDat	ENSG00000135063.17	9	69324571	69324572	0.218	rs7861213	2.71	rs11144762	0.006490	-2.96	1.2455	493	493	susie	0.032	0.011	1.46145	0.144	0.933	0.065	0.001	0	0	ENSG00000135063	0.54298	1	Brain_Caudate_basal_ganglia
GTExv8.EUR.Brain_Putamen_basal_ganglia	/stornext/Bioinf/data/lab_bahlo/users/gerring.z/twas/weights/GTExv8.EUR.Brain_Putamen_basal_ganglia/ENSG00000136869.13.wgt.RDat	ENSG00000136869.13	9	117704331	117704332	0.2146	rs10818066	3.61	rs913615	0.05943	3.89	1.4700	568	568	susie	0.062	0.0011	1.46276	0.144	0.856	0.139	0.004	0.001	0.001	ENSG00000136869	0.54298	1	Brain_Putamen_basal_ganglia
GTExv8.EUR.Brain_Cerebellum	/stornext/Bioinf/data/lab_bahlo/users/gerring.z/twas/weights/GTExv8.EUR.Brain_Cerebellum/ENSG00000143727.15.wgt.RDat	ENSG00000143727.15	2	264392	264393	0.1676	rs2966398	-3.17	rs9213	0.051681	-4.53	-1.75000	369	369	susie	0.1	5.7e-06	1.46141	0.144	0.412	0.585	0	0.001	0.002	ENSG00000143727	0.54298	1	Brain_Cerebellum
GTExv8.EUR.Brain_Cerebellum	/stornext/Bioinf/data/lab_bahlo/users/gerring.z/twas/weights/GTExv8.EUR.Brain_Cerebellum/ENSG00000215915.9.wgt.RDat	ENSG00000215915.9	1	1449688	1449689	0.2275	rs3748597	-3.650	rs1695824	1.31e-01	-5.16	1.0930	288	9	lasso	0.16	5.3e-09	-1.45962	0.144	0.169	0.824	0.001	0.004	0.002	ENSG00000215915	0.54298	1	Brain_Cerebellum
GTExv8.EUR.Brain_Substantia_nigra	/stornext/Bioinf/data/lab_bahlo/users/gerring.z/twas/weights/GTExv8.EUR.Brain_Substantia_nigra/ENSG00000238021.6.wgt.RDat	ENSG00000238021.6	10	27258761	27258762	0.277	rs11598492	-2.62	rs10764690	0.06624	3.96	-1.125	450	5	lasso	0.071	0.0042	-1.45968	0.144	0.899	0.1	0.001	0	0	ENSG00000238021	0.54298	1	Brain_Substantia_nigra
GTExv8.EUR.Brain_Anterior_cingulate_cortex_BA24	/stornext/Bioinf/data/lab_bahlo/users/gerring.z/twas/weights/GTExv8.EUR.Brain_Anterior_cingulate_cortex_BA24/ENSG00000106153.12.wgt.RDat	ENSG00000106153.12	7	56106575	56106576	0.2208	rs933466	3.05	rs816229	0.0203	4.84	-0.608	269	15	enet	0.14	6.5e-06	1.45976	0.14436	0.368	0.625	0	0.001	0.006	ENSG00000106153	0.544086	1	Brain_Anterior_cingulate_cortex_BA24
GTExv8.EUR.Brain_Cerebellum	/stornext/Bioinf/data/lab_bahlo/users/gerring.z/twas/weights/GTExv8.EUR.Brain_Cerebellum/ENSG00000268798.1.wgt.RDat	ENSG00000268798.1	19	1440838	1440839	0.3346	rs4807121	-3.68	rs7249187	-0.004485	4.14	1.558	400	5	lasso	0.07	0.00014	1.45927	0.144491	0.889	0.107	0.003	0	0.001	ENSG00000268798	0.544508	1	Brain_Cerebellum
GTExv8.EUR.Brain_Anterior_cingulate_cortex_BA24	/stornext/Bioinf/data/lab_bahlo/users/gerring.z/twas/weights/GTExv8.EUR.Brain_Anterior_cingulate_cortex_BA24/ENSG00000118197.13.wgt.RDat	ENSG00000118197.13	1	200669968	200669969	0.3625	rs1060061	-3.44	rs12126676	1.29e-01	-5.22	-1.459	533	1	top1	0.13	1.1e-05	1.459	0.144565	0.409	0.587	0.001	0.001	0.002	ENSG00000118197	0.544641	1	Brain_Anterior_cingulate_cortex_BA24
GTExv8.EUR.Brain_Putamen_basal_ganglia	/stornext/Bioinf/data/lab_bahlo/users/gerring.z/twas/weights/GTExv8.EUR.Brain_Putamen_basal_ganglia/ENSG00000198633.10.wgt.RDat	ENSG00000198633.10	19	52429186	52429187	0.4785	rs7259175	3.25	rs2290747	0.220937	6.54	-0.416	461	24	enet	0.23	1.7e-10	-1.45869	0.14465	0.001	0.995	0	0.003	0.001	ENSG00000198633	0.544641	1	Brain_Putamen_basal_ganglia
GTExv8.EUR.Brain_Frontal_Cortex_BA9	/stornext/Bioinf/data/lab_bahlo/users/gerring.z/twas/weights/GTExv8.EUR.Brain_Frontal_Cortex_BA9/ENSG00000214548.14.wgt.RDat	ENSG00000214548.14	14	100779409	100779410	0.231	rs7155649	3.87	rs12897338	0.012709	-3.9	1.458	484	1	top1	0.013	0.085	-1.458	0.14484	0.952	0.038	0.009	0	0	ENSG00000214548	0.544641	1	Brain_Frontal_Cortex_BA9
GTExv8.EUR.Brain_Hypothalamus	/stornext/Bioinf/data/lab_bahlo/users/gerring.z/twas/weights/GTExv8.EUR.Brain_Hypothalamus/ENSG00000038295.7.wgt.RDat	ENSG00000038295.7	4	165873257	165873258	0.324	rs716399	-2.46	rs764240	0.018544	-3.63	1.967	459	66	enet	0.083	0.00015	-1.4568	0.145	0.902	0.097	0.001	0	0	ENSG00000038295	0.544641	1	Brain_Hypothalamus
GTExv8.EUR.Brain_Spinal_cord_cervical_c-1	/stornext/Bioinf/data/lab_bahlo/users/gerring.z/twas/weights/GTExv8.EUR.Brain_Spinal_cord_cervical_c-1/ENSG00000070031.3.wgt.RDat	ENSG00000070031.3	11	627142	627143	0.258	rs10902179	3.11	rs7934606	0.02222	3.82	0.556	467	18	enet	0.066	0.0033	1.4561	0.145	0.907	0.091	0.001	0	0	ENSG00000070031	0.544641	1	Brain_Spinal_cord_cervical_c-1
GTExv8.EUR.Brain_Anterior_cingulate_cortex_BA24	/stornext/Bioinf/data/lab_bahlo/users/gerring.z/twas/weights/GTExv8.EUR.Brain_Anterior_cingulate_cortex_BA24/ENSG00000100150.16.wgt.RDat	ENSG00000100150.16	22	31753950	31753951	0.258	rs9609297	3.46	rs5997930	0.092231	-4.32	-1.457	369	1	top1	0.092	0.0002	1.457	0.145	0.922	0.067	0.01	0.001	0.001	ENSG00000100150	0.544641	1	Brain_Anterior_cingulate_cortex_BA24
GTExv8.EUR.Brain_Nucleus_accumbens_basal_ganglia	/stornext/Bioinf/data/lab_bahlo/users/gerring.z/twas/weights/GTExv8.EUR.Brain_Nucleus_accumbens_basal_ganglia/ENSG00000111786.8.wgt.RDat	ENSG00000111786.8	12	120469792	120469793	0.1368	rs1179434	5.2	rs671566	0.08334	4.08	-1.456	392	1	top1	0.083	4.8e-05	-1.456	0.145	0.205	0.011	0.715	0.037	0.032	ENSG00000111786	0.544641	1	Brain_Nucleus_accumbens_basal_ganglia
GTExv8.EUR.Brain_Caudate_basal_ganglia	/stornext/Bioinf/data/lab_bahlo/users/gerring.z/twas/weights/GTExv8.EUR.Brain_Caudate_basal_ganglia/ENSG00000118181.10.wgt.RDat	ENSG00000118181.10	11	119018430	119018431	0.236	rs4936459	-3.49	rs3802881	0.214	-6.32	1.457	381	1	top1	0.21	9.9e-11	-1.46	0.145	0.003	0.993	0	0.002	0.003	ENSG00000118181	0.544641	1	Brain_Caudate_basal_ganglia
GTExv8.EUR.Brain_Putamen_basal_ganglia	/stornext/Bioinf/data/lab_bahlo/users/gerring.z/twas/weights/GTExv8.EUR.Brain_Putamen_basal_ganglia/ENSG00000129480.12.wgt.RDat	ENSG00000129480.12	14	31457509	31457510	0.281	rs8016747	2.926	rs17662127	0.128267	-4.74	-1.122	321	6	lasso	0.14	8.2e-07	1.458	0.145	0.633	0.365	0	0	0.001	ENSG00000129480	0.544641	1	Brain_Putamen_basal_ganglia
GTExv8.EUR.Brain_Caudate_basal_ganglia	/stornext/Bioinf/data/lab_bahlo/users/gerring.z/twas/weights/GTExv8.EUR.Brain_Caudate_basal_ganglia/ENSG00000135773.12.wgt.RDat	ENSG00000135773.12	1	230747383	230747384	0.3898	rs11122220	3.343	rs12059555	0.120667	6.14	1.4860	689	689	susie	0.14	2.7e-07	1.45853	0.145	0.005	0.99	0	0.003	0.003	ENSG00000135773	0.544641	1	Brain_Caudate_basal_ganglia
GTExv8.EUR.Brain_Amygdala	/stornext/Bioinf/data/lab_bahlo/users/gerring.z/twas/weights/GTExv8.EUR.Brain_Amygdala/ENSG00000138777.19.wgt.RDat	ENSG00000138777.19	4	105474080	105474081	0.218	rs2101975	-5.65	rs2726516	0.180966	-5.05	1.437	395	395	susie	0.19	4e-07	-1.458	0.145	0.023	0.052	0.274	0.635	0.016	ENSG00000138777	0.544641	1	Brain_Amygdala
GTExv8.EUR.Brain_Cortex	/stornext/Bioinf/data/lab_bahlo/users/gerring.z/twas/weights/GTExv8.EUR.Brain_Cortex/ENSG00000139410.14.wgt.RDat	ENSG00000139410.14	12	113422236	113422237	0.3282	rs7137339	3.18	rs2255284	-0.005508	3.43	-1.22	509	14	lasso	-0.0017	0.41	-1.45885	0.145	0.906	0.092	0.002	0	0	ENSG00000139410	0.544641	1	Brain_Cortex
GTExv8.EUR.Brain_Nucleus_accumbens_basal_ganglia	/stornext/Bioinf/data/lab_bahlo/users/gerring.z/twas/weights/GTExv8.EUR.Brain_Nucleus_accumbens_basal_ganglia/ENSG00000141564.13.wgt.RDat	ENSG00000141564.13	17	80544818	80544819	0.2077	rs8080265	4.47	rs4969230	-0.004980	3.25	-2.124	503	503	susie	0.019	0.037	-1.4568	0.145	0.89	0.064	0.041	0.003	0.003	ENSG00000141564	0.544641	1	Brain_Nucleus_accumbens_basal_ganglia
GTExv8.EUR.Brain_Spinal_cord_cervical_c-1	/stornext/Bioinf/data/lab_bahlo/users/gerring.z/twas/weights/GTExv8.EUR.Brain_Spinal_cord_cervical_c-1/ENSG00000143322.19.wgt.RDat	ENSG00000143322.19	1	179229683	179229684	0.287	rs3813639	-3.09	rs2636276	0.063100	4.43	-1.079	443	13	enet	0.15	1.6e-05	-1.45914	0.145	0.525	0.472	0.001	0.001	0.001	ENSG00000143322	0.544641	1	Brain_Spinal_cord_cervical_c-1
GTExv8.EUR.Brain_Frontal_Cortex_BA9	/stornext/Bioinf/data/lab_bahlo/users/gerring.z/twas/weights/GTExv8.EUR.Brain_Frontal_Cortex_BA9/ENSG00000147655.10.wgt.RDat	ENSG00000147655.10	8	108083647	108083648	0.1735	rs1448144	-2.67	rs1031402	0.005211	3.87	-1.456	381	1	top1	0.0052	0.18	-1.456	0.145	0.966	0.033	0.001	0	0	ENSG00000147655	0.544641	1	Brain_Frontal_Cortex_BA9
GTExv8.EUR.Brain_Cortex	/stornext/Bioinf/data/lab_bahlo/users/gerring.z/twas/weights/GTExv8.EUR.Brain_Cortex/ENSG00000151948.11.wgt.RDat	ENSG00000151948.11	12	128853426	128853427	0.3794	rs11059832	-2.86	rs715804	0.198527	6.13	1.456	707	1	top1	0.2	1.6e-10	1.456	0.145	0.006	0.989	0	0.002	0.003	ENSG00000151948	0.544641	1	Brain_Cortex
GTExv8.EUR.Brain_Cerebellar_Hemisphere	/stornext/Bioinf/data/lab_bahlo/users/gerring.z/twas/weights/GTExv8.EUR.Brain_Cerebellar_Hemisphere/ENSG00000161036.12.wgt.RDat	ENSG00000161036.12	7	102464928	102464929	0.4767	rs4729790	3.17	rs3800988	0.289398	7.97	0.968	242	6	lasso	0.4	4.8e-19	1.4578	0.145	0	0.997	0	0.001	0.002	ENSG00000161036	0.544641	1	Brain_Cerebellar_Hemisphere
GTExv8.EUR.Brain_Cerebellum	/stornext/Bioinf/data/lab_bahlo/users/gerring.z/twas/weights/GTExv8.EUR.Brain_Cerebellum/ENSG00000163041.9.wgt.RDat	ENSG00000163041.9	1	226061876	226061877	0.3833	rs4653669	2.615	rs3768543	3.36e-01	8.10	1.2290	384	23	enet	0.34	6.8e-19	1.45737	0.145	0	0.997	0	0.001	0.002	ENSG00000163041	0.544641	1	Brain_Cerebellum
GTExv8.EUR.Brain_Cortex	/stornext/Bioinf/data/lab_bahlo/users/gerring.z/twas/weights/GTExv8.EUR.Brain_Cortex/ENSG00000178028.13.wgt.RDat	ENSG00000178028.13	1	44213454	44213455	0.2865	rs11210982	-3.616	rs17414912	1.43e-01	5.19	1.1020	427	427	susie	0.16	1.8e-08	1.45829	0.145	0.164	0.816	0.001	0.003	0.017	ENSG00000178028	0.544641	1	Brain_Cortex
GTExv8.EUR.Brain_Spinal_cord_cervical_c-1	/stornext/Bioinf/data/lab_bahlo/users/gerring.z/twas/weights/GTExv8.EUR.Brain_Spinal_cord_cervical_c-1/ENSG00000223564.1.wgt.RDat	ENSG00000223564.1	2	94760278	94760279	0.18	rs2874316	-2.10	rs7565772	0.090492	4.48	-1.65900	64	15	enet	0.1	0.00026	-1.45833	0.145	0.533	0.465	0	0	0.002	ENSG00000223564	0.544641	1	Brain_Spinal_cord_cervical_c-1
GTExv8.EUR.Brain_Nucleus_accumbens_basal_ganglia	/stornext/Bioinf/data/lab_bahlo/users/gerring.z/twas/weights/GTExv8.EUR.Brain_Nucleus_accumbens_basal_ganglia/ENSG00000224043.7.wgt.RDat	ENSG00000224043.7	2	134877642	134877643	0.118	rs3791298	-4.22	rs6430547	4.73e-02	3.94	-1.459	378	1	top1	0.047	0.0019	-1.459	0.145	0.946	0.037	0.016	0.001	0.001	ENSG00000224043	0.544641	1	Brain_Nucleus_accumbens_basal_ganglia
GTExv8.EUR.Brain_Nucleus_accumbens_basal_ganglia	/stornext/Bioinf/data/lab_bahlo/users/gerring.z/twas/weights/GTExv8.EUR.Brain_Nucleus_accumbens_basal_ganglia/ENSG00000242268.2.wgt.RDat	ENSG00000242268.2	3	168903365	168903366	0.1436	rs10936575	2.84	rs7611996	0.036827	4.22	-2.493	391	28	enet	0.062	0.00042	-1.45678	0.145	0.662	0.329	0.001	0	0.008	ENSG00000242268	0.544641	1	Brain_Nucleus_accumbens_basal_ganglia
GTExv8.EUR.Brain_Cerebellum	/stornext/Bioinf/data/lab_bahlo/users/gerring.z/twas/weights/GTExv8.EUR.Brain_Cerebellum/ENSG00000272827.1.wgt.RDat	ENSG00000272827.1	1	187480292	187480293	0.2261	rs1474797	3.560	rs1874414	1.07e-01	-5.83	-1.4310	469	12	enet	0.16	4.5e-09	1.45862	0.145	0.004	0.992	0	0.002	0.002	ENSG00000272827	0.544641	1	Brain_Cerebellum
GTExv8.EUR.Brain_Cerebellar_Hemisphere	/stornext/Bioinf/data/lab_bahlo/users/gerring.z/twas/weights/GTExv8.EUR.Brain_Cerebellar_Hemisphere/ENSG00000089847.12.wgt.RDat	ENSG00000089847.12	19	4183353	4183354	0.503	rs8112822	-2.88	rs4807546	0.151739	5.08	-1.457	373	1	top1	0.15	2.7e-07	-1.457	0.145116	0.474	0.523	0.001	0.001	0.001	ENSG00000089847	0.544933	1	Brain_Cerebellar_Hemisphere
GTExv8.EUR.Brain_Hippocampus	/stornext/Bioinf/data/lab_bahlo/users/gerring.z/twas/weights/GTExv8.EUR.Brain_Hippocampus/ENSG00000189056.13.wgt.RDat	ENSG00000189056.13	7	103989515	103989516	0.3884	rs499953	2.79	rs10282605	-0.004954	-3.44	-0.415	622	88	enet	0.019	0.049	-1.4567	0.145204	0.883	0.115	0.002	0	0.001	ENSG00000189056	0.545177	1	Brain_Hippocampus
GTExv8.EUR.Brain_Nucleus_accumbens_basal_ganglia	/stornext/Bioinf/data/lab_bahlo/users/gerring.z/twas/weights/GTExv8.EUR.Brain_Nucleus_accumbens_basal_ganglia/ENSG00000231720.1.wgt.RDat	ENSG00000231720.1	6	167240479	167240480	0.3466	rs9355592	2.89	rs2026993	0.112098	-5.83	1.553	466	466	susie	0.18	9.9e-10	-1.45637	0.14529	0.009	0.987	0	0.001	0.002	ENSG00000231720	0.545464	1	Brain_Nucleus_accumbens_basal_ganglia
GTExv8.EUR.Brain_Hippocampus	/stornext/Bioinf/data/lab_bahlo/users/gerring.z/twas/weights/GTExv8.EUR.Brain_Hippocampus/ENSG00000174950.10.wgt.RDat	ENSG00000174950.10	1	27383379	27383380	0.221	rs3170660	3.13	rs4075401	1.33e-01	5.14	-1.456	230	1	top1	0.13	2.6e-06	-1.456	0.145393	0.434	0.563	0	0	0.002	ENSG00000174950	0.545779	1	Brain_Hippocampus
GTExv8.EUR.Brain_Cortex	/stornext/Bioinf/data/lab_bahlo/users/gerring.z/twas/weights/GTExv8.EUR.Brain_Cortex/ENSG00000260992.1.wgt.RDat	ENSG00000260992.1	13	99087818	99087819	0.3198	rs6491441	-3.34	rs10492574	0.25022	-6.90	-1.298	545	12	lasso	0.26	7.1e-14	1.455	0.145667	0	0.996	0	0.002	0.002	ENSG00000260992	0.54626	1	Brain_Cortex
GTExv8.EUR.Brain_Hippocampus	/stornext/Bioinf/data/lab_bahlo/users/gerring.z/twas/weights/GTExv8.EUR.Brain_Hippocampus/ENSG00000092445.11.wgt.RDat	ENSG00000092445.11	15	41557674	41557675	0.1543	rs1622221	3.03	rs8035855	0.004267	3.45	-0.6800	366	366	susie	0.015	0.071	-1.45462	0.145773	0.928	0.07	0.001	0	0	ENSG00000092445	0.54626	1	Brain_Hippocampus
GTExv8.EUR.Brain_Cortex	/stornext/Bioinf/data/lab_bahlo/users/gerring.z/twas/weights/GTExv8.EUR.Brain_Cortex/ENSG00000182272.11.wgt.RDat	ENSG00000182272.11	11	369803	369804	0.4861	rs10902179	3.11	rs7481525	0.120424	-5.33	-1.397	357	9	lasso	0.17	3.7e-09	1.4545	0.145813	0.112	0.885	0	0.001	0.002	ENSG00000182272	0.54626	1	Brain_Cortex
GTExv8.EUR.Brain_Nucleus_accumbens_basal_ganglia	/stornext/Bioinf/data/lab_bahlo/users/gerring.z/twas/weights/GTExv8.EUR.Brain_Nucleus_accumbens_basal_ganglia/ENSG00000270343.1.wgt.RDat	ENSG00000270343.1	14	81260238	81260239	0.2473	rs17094181	3.75	rs12372876	-0.00442	-3.04	1.218	415	415	susie	0.016	0.049	-1.4541	0.145918	0.936	0.062	0.002	0	0	ENSG00000270343	0.54626	1	Brain_Nucleus_accumbens_basal_ganglia
GTExv8.EUR.Brain_Cerebellar_Hemisphere	/stornext/Bioinf/data/lab_bahlo/users/gerring.z/twas/weights/GTExv8.EUR.Brain_Cerebellar_Hemisphere/ENSG00000116985.11.wgt.RDat	ENSG00000116985.11	1	39788860	39788861	0.2455	rs7533203	3.704	rs12074147	0.161924	5.26	1.4540	379	1	top1	0.16	1e-07	1.454	0.146	0.303	0.692	0.001	0.002	0.002	ENSG00000116985	0.54626	1	Brain_Cerebellar_Hemisphere
GTExv8.EUR.Brain_Hypothalamus	/stornext/Bioinf/data/lab_bahlo/users/gerring.z/twas/weights/GTExv8.EUR.Brain_Hypothalamus/ENSG00000128039.10.wgt.RDat	ENSG00000128039.10	4	55346108	55346109	0.207	rs4262039	2.53	rs2634466	0.135652	-4.77	-1.453	400	1	top1	0.14	1.3e-06	1.453	0.146	0.74	0.258	0.001	0	0.001	ENSG00000128039	0.54626	1	Brain_Hypothalamus
GTExv8.EUR.Brain_Cerebellum	/stornext/Bioinf/data/lab_bahlo/users/gerring.z/twas/weights/GTExv8.EUR.Brain_Cerebellum/ENSG00000135953.10.wgt.RDat	ENSG00000135953.10	2	102736887	102736888	0.2137	rs4851648	4.46	rs6543181	0.026141	3.69	-1.69500	417	417	susie	0.034	0.0065	-1.45233	0.146	0.808	0.168	0.018	0.004	0.001	ENSG00000135953	0.54626	1	Brain_Cerebellum
GTExv8.EUR.Brain_Amygdala	/stornext/Bioinf/data/lab_bahlo/users/gerring.z/twas/weights/GTExv8.EUR.Brain_Amygdala/ENSG00000168778.11.wgt.RDat	ENSG00000168778.11	12	123671112	123671113	0.342	rs35477377	3.74	rs10773019	0.008819	-3.5	-0.83	380	18	lasso	0.062	0.0038	1.45534	0.146	0.916	0.077	0.005	0	0.001	ENSG00000168778	0.54626	1	Brain_Amygdala
GTExv8.EUR.Brain_Caudate_basal_ganglia	/stornext/Bioinf/data/lab_bahlo/users/gerring.z/twas/weights/GTExv8.EUR.Brain_Caudate_basal_ganglia/ENSG00000179632.9.wgt.RDat	ENSG00000179632.9	8	144104498	144104499	0.218	rs921669	3	rs11990558	0.108	-5.1	-1.243	267	267	susie	0.14	3.4e-07	1.45553	0.146	0.064	0.933	0	0.001	0.002	ENSG00000179632	0.54626	1	Brain_Caudate_basal_ganglia
GTExv8.EUR.Brain_Cerebellar_Hemisphere	/stornext/Bioinf/data/lab_bahlo/users/gerring.z/twas/weights/GTExv8.EUR.Brain_Cerebellar_Hemisphere/ENSG00000229619.3.wgt.RDat	ENSG00000229619.3	3	152269447	152269448	0.1924	rs1278106	-3.29	rs6440806	0.0563	4.49	1.059	358	22	enet	0.067	0.00062	1.45289	0.146	0.667	0.325	0.001	0.001	0.006	ENSG00000229619	0.54626	1	Brain_Cerebellar_Hemisphere
GTExv8.EUR.Brain_Cortex	/stornext/Bioinf/data/lab_bahlo/users/gerring.z/twas/weights/GTExv8.EUR.Brain_Cortex/ENSG00000245468.3.wgt.RDat	ENSG00000245468.3	4	7103384	7103385	0.2967	rs4432749	3.21	rs4689599	0.04679	-4.75	0.78	651	651	susie	0.062	0.00039	-1.45555	0.146	0.497	0.494	0.001	0.001	0.006	ENSG00000245468	0.54626	1	Brain_Cortex
GTExv8.EUR.Brain_Cerebellar_Hemisphere	/stornext/Bioinf/data/lab_bahlo/users/gerring.z/twas/weights/GTExv8.EUR.Brain_Cerebellar_Hemisphere/ENSG00000251288.2.wgt.RDat	ENSG00000251288.2	4	102751400	102751401	0.1491	rs13107325	-4.31	rs223482	0.089	-4.81	-1.219	346	346	susie	0.12	5.2e-06	1.45244	0.146	0.076	0.906	0.001	0.015	0.003	ENSG00000251288	0.54626	1	Brain_Cerebellar_Hemisphere
GTExv8.EUR.Brain_Substantia_nigra	/stornext/Bioinf/data/lab_bahlo/users/gerring.z/twas/weights/GTExv8.EUR.Brain_Substantia_nigra/ENSG00000280159.1.wgt.RDat	ENSG00000280159.1	5	54643556	54643557	0.389	rs11744603	2.73	rs10940414	-0.00581	3.50	1.006	572	15	lasso	0.038	0.029	1.4553	0.146	0.917	0.082	0.001	0	0	ENSG00000280159	0.54626	1	Brain_Substantia_nigra
GTExv8.EUR.Brain_Nucleus_accumbens_basal_ganglia	/stornext/Bioinf/data/lab_bahlo/users/gerring.z/twas/weights/GTExv8.EUR.Brain_Nucleus_accumbens_basal_ganglia/ENSG00000248461.1.wgt.RDat	ENSG00000248461.1	5	38148479	38148480	0.1663	rs6873748	2.72	rs7735288	0.090138	-4.88	-1.229	497	497	susie	0.099	9.6e-06	1.4519	0.146527	0.341	0.655	0	0.001	0.002	ENSG00000248461	0.547903	1	Brain_Nucleus_accumbens_basal_ganglia
GTExv8.EUR.Brain_Cerebellum	/stornext/Bioinf/data/lab_bahlo/users/gerring.z/twas/weights/GTExv8.EUR.Brain_Cerebellum/ENSG00000154122.12.wgt.RDat	ENSG00000154122.12	5	14871777	14871778	0.1984	rs17500759	2.62	rs17250963	1.22e-01	-4.91	1.451	390	1	top1	0.12	5.7e-07	-1.451	0.14678	0.569	0.429	0	0	0.001	ENSG00000154122	0.547903	1	Brain_Cerebellum
GTExv8.EUR.Brain_Cortex	/stornext/Bioinf/data/lab_bahlo/users/gerring.z/twas/weights/GTExv8.EUR.Brain_Cortex/ENSG00000067900.7.wgt.RDat	ENSG00000067900.7	18	21111850	21111851	0.128	rs11660409	2.33	rs1481280	0.031604	3.44	1.499	135	135	susie	0.043	0.0029	1.4516	0.147	0.936	0.064	0	0	0	ENSG00000067900	0.547903	1	Brain_Cortex
GTExv8.EUR.Brain_Cerebellum	/stornext/Bioinf/data/lab_bahlo/users/gerring.z/twas/weights/GTExv8.EUR.Brain_Cerebellum/ENSG00000074964.16.wgt.RDat	ENSG00000074964.16	1	17539834	17539835	0.3906	rs485291	3.661	rs4920374	1.90e-01	-6.14	1.4510	588	1	top1	0.19	2.4e-10	-1.451	0.147	0.005	0.989	0	0.003	0.003	ENSG00000074964	0.547903	1	Brain_Cerebellum
GTExv8.EUR.Brain_Spinal_cord_cervical_c-1	/stornext/Bioinf/data/lab_bahlo/users/gerring.z/twas/weights/GTExv8.EUR.Brain_Spinal_cord_cervical_c-1/ENSG00000100211.10.wgt.RDat	ENSG00000100211.10	22	38656639	38656640	0.25	rs138366	-3.09	rs1569492	0.08396	-3.83	1.449	366	1	top1	0.084	0.00098	-1.449	0.147	0.97	0.029	0.001	0	0	ENSG00000100211	0.547903	1	Brain_Spinal_cord_cervical_c-1
GTExv8.EUR.Brain_Putamen_basal_ganglia	/stornext/Bioinf/data/lab_bahlo/users/gerring.z/twas/weights/GTExv8.EUR.Brain_Putamen_basal_ganglia/ENSG00000104524.13.wgt.RDat	ENSG00000104524.13	8	143609772	143609773	0.2605	rs921669	3	rs1809148	0.080458	-4.78	-0.547	348	30	enet	0.12	4.4e-06	1.45045	0.147	0.677	0.321	0.001	0	0	ENSG00000104524	0.547903	1	Brain_Putamen_basal_ganglia
GTExv8.EUR.Brain_Amygdala	/stornext/Bioinf/data/lab_bahlo/users/gerring.z/twas/weights/GTExv8.EUR.Brain_Amygdala/ENSG00000108774.14.wgt.RDat	ENSG00000108774.14	17	42154997	42154998	0.1116	rs8082188	-2.4	rs9895297	0.019886	3.66	-2.334	317	19	enet	0.045	0.012	-1.4497	0.147	0.861	0.138	0.001	0	0	ENSG00000108774	0.547903	1	Brain_Amygdala
GTExv8.EUR.Brain_Cortex	/stornext/Bioinf/data/lab_bahlo/users/gerring.z/twas/weights/GTExv8.EUR.Brain_Cortex/ENSG00000135678.11.wgt.RDat	ENSG00000135678.11	12	68971569	68971570	0.1974	rs7305342	-3.23	rs3741598	0.000455	-3.82	-0.214	467	6	enet	0.014	0.062	1.45158	0.147	0.912	0.084	0.002	0	0.001	ENSG00000135678	0.547903	1	Brain_Cortex
GTExv8.EUR.Brain_Nucleus_accumbens_basal_ganglia	/stornext/Bioinf/data/lab_bahlo/users/gerring.z/twas/weights/GTExv8.EUR.Brain_Nucleus_accumbens_basal_ganglia/ENSG00000138468.15.wgt.RDat	ENSG00000138468.15	3	101513240	101513241	0.286	rs10936715	3.8	rs16843947	0.158916	-5.82	-1.096	369	4	lasso	0.17	2.8e-09	1.45169	0.147	0.002	0.981	0	0.015	0.002	ENSG00000138468	0.547903	1	Brain_Nucleus_accumbens_basal_ganglia
GTExv8.EUR.Brain_Hippocampus	/stornext/Bioinf/data/lab_bahlo/users/gerring.z/twas/weights/GTExv8.EUR.Brain_Hippocampus/ENSG00000144559.10.wgt.RDat	ENSG00000144559.10	3	11846918	11846919	0.3117	rs7638903	-3.51	rs303862	0.222104	-5.83	1.451	490	1	top1	0.22	6.9e-10	-1.451	0.147	0.041	0.953	0	0.004	0.003	ENSG00000144559	0.547903	1	Brain_Hippocampus
GTExv8.EUR.Brain_Spinal_cord_cervical_c-1	/stornext/Bioinf/data/lab_bahlo/users/gerring.z/twas/weights/GTExv8.EUR.Brain_Spinal_cord_cervical_c-1/ENSG00000146674.14.wgt.RDat	ENSG00000146674.14	7	45921873	45921874	0.212	rs1525660	2.84	rs2453839	0.01719	-3.29	1.548	408	408	susie	0.064	0.0037	-1.45025	0.147	0.924	0.074	0.001	0	0	ENSG00000146674	0.547903	1	Brain_Spinal_cord_cervical_c-1
GTExv8.EUR.Brain_Anterior_cingulate_cortex_BA24	/stornext/Bioinf/data/lab_bahlo/users/gerring.z/twas/weights/GTExv8.EUR.Brain_Anterior_cingulate_cortex_BA24/ENSG00000173083.14.wgt.RDat	ENSG00000173083.14	4	83335152	83335153	0.159	rs11099616	2.79	rs6848459	0.14986	-4.75	-1.449	385	1	top1	0.15	2.1e-06	1.449	0.147	0.793	0.206	0.001	0	0.001	ENSG00000173083	0.547903	1	Brain_Anterior_cingulate_cortex_BA24
GTExv8.EUR.Brain_Cerebellar_Hemisphere	/stornext/Bioinf/data/lab_bahlo/users/gerring.z/twas/weights/GTExv8.EUR.Brain_Cerebellar_Hemisphere/ENSG00000176681.14.wgt.RDat	ENSG00000176681.14	17	46292732	46292733	0.7425	rs35937770	4.14	rs8072451	0.521721	9.15	-2.499	79	31	enet	0.65	5.8e-37	-1.4503	0.147	0	0.914	0	0.011	0.074	ENSG00000176681	0.547903	1	Brain_Cerebellar_Hemisphere
GTExv8.EUR.Brain_Caudate_basal_ganglia	/stornext/Bioinf/data/lab_bahlo/users/gerring.z/twas/weights/GTExv8.EUR.Brain_Caudate_basal_ganglia/ENSG00000184949.15.wgt.RDat	ENSG00000184949.15	22	38656628	38656629	0.1462	rs138366	-3.09	rs1569492	0.123574	4.85	1.449	369	1	top1	0.12	1.3e-06	1.449	0.147	0.653	0.345	0.001	0	0.001	ENSG00000184949	0.547903	1	Brain_Caudate_basal_ganglia
GTExv8.EUR.Brain_Caudate_basal_ganglia	/stornext/Bioinf/data/lab_bahlo/users/gerring.z/twas/weights/GTExv8.EUR.Brain_Caudate_basal_ganglia/ENSG00000197928.10.wgt.RDat	ENSG00000197928.10	19	53254897	53254898	0.2356	rs12462064	-3.35	rs17272966	-0.005640	3.28	-0.537	475	475	susie	-0.0015	0.39	1.44972	0.147	0.929	0.069	0.002	0	0	ENSG00000197928	0.547903	1	Brain_Caudate_basal_ganglia
GTExv8.EUR.Brain_Anterior_cingulate_cortex_BA24	/stornext/Bioinf/data/lab_bahlo/users/gerring.z/twas/weights/GTExv8.EUR.Brain_Anterior_cingulate_cortex_BA24/ENSG00000243232.4.wgt.RDat	ENSG00000243232.4	5	140966490	140966491	0.2081	rs3776121	-3.50	rs6873480	0.025042	-4.38	1.7440	413	9	lasso	0.096	0.00015	-1.4484	0.147	0.741	0.254	0.003	0.001	0.001	ENSG00000243232	0.547903	1	Brain_Anterior_cingulate_cortex_BA24
GTExv8.EUR.Brain_Anterior_cingulate_cortex_BA24	/stornext/Bioinf/data/lab_bahlo/users/gerring.z/twas/weights/GTExv8.EUR.Brain_Anterior_cingulate_cortex_BA24/ENSG00000254854.1.wgt.RDat	ENSG00000254854.1	11	119729582	119729583	0.3841	rs931953	-3.11	rs2136421	0.0606	4.74	-1.317	467	467	susie	0.12	1.9e-05	-1.449	0.147	0.337	0.66	0	0.001	0.002	ENSG00000254854	0.547903	1	Brain_Anterior_cingulate_cortex_BA24
GTExv8.EUR.Brain_Amygdala	/stornext/Bioinf/data/lab_bahlo/users/gerring.z/twas/weights/GTExv8.EUR.Brain_Amygdala/ENSG00000257261.5.wgt.RDat	ENSG00000257261.5	12	46383678	46383679	0.388	rs2241960	-3.26	rs2279559	0.085571	-4.71	-2.463	344	35	enet	0.2	1.9e-07	1.45192	0.147	0.567	0.425	0.001	0.001	0.006	ENSG00000257261	0.547903	1	Brain_Amygdala
GTExv8.EUR.Brain_Nucleus_accumbens_basal_ganglia	/stornext/Bioinf/data/lab_bahlo/users/gerring.z/twas/weights/GTExv8.EUR.Brain_Nucleus_accumbens_basal_ganglia/ENSG00000259466.1.wgt.RDat	ENSG00000259466.1	15	62083304	62083305	0.2122	rs12591292	2.71	rs11635977	0.08083	5.26	-1.358	529	529	susie	0.11	4.4e-06	-1.44865	0.147	0.024	0.971	0	0.002	0.004	ENSG00000259466	0.547903	1	Brain_Nucleus_accumbens_basal_ganglia
GTExv8.EUR.Brain_Amygdala	/stornext/Bioinf/data/lab_bahlo/users/gerring.z/twas/weights/GTExv8.EUR.Brain_Amygdala/ENSG00000273449.1.wgt.RDat	ENSG00000273449.1	4	163529770	163529771	0.515	rs2320618	-3.02	rs1441722	0.257079	6.1	-1.44	396	396	susie	0.27	7.9e-10	-1.4509	0.147	0.005	0.991	0	0.001	0.003	ENSG00000273449	0.547903	1	Brain_Amygdala
GTExv8.EUR.Brain_Substantia_nigra	/stornext/Bioinf/data/lab_bahlo/users/gerring.z/twas/weights/GTExv8.EUR.Brain_Substantia_nigra/ENSG00000244063.1.wgt.RDat	ENSG00000244063.1	2	113831047	113831048	0.208	rs2044685	-3.62	rs12998926	0.00627	3.34	-1.7520	290	290	susie	0.059	0.0086	-1.4498	0.1471	0.938	0.056	0.004	0	0.001	ENSG00000244063	0.548181	1	Brain_Substantia_nigra
GTExv8.EUR.Brain_Frontal_Cortex_BA9	/stornext/Bioinf/data/lab_bahlo/users/gerring.z/twas/weights/GTExv8.EUR.Brain_Frontal_Cortex_BA9/ENSG00000121579.12.wgt.RDat	ENSG00000121579.12	3	113746299	113746300	0.184	rs3773688	-2.84	rs2712353	0.065027	4.25	1.4380	410	410	susie	0.08	0.0002	1.44974	0.147132	0.495	0.503	0.001	0.001	0.001	ENSG00000121579	0.548265	1	Brain_Frontal_Cortex_BA9
GTExv8.EUR.Brain_Cerebellum	/stornext/Bioinf/data/lab_bahlo/users/gerring.z/twas/weights/GTExv8.EUR.Brain_Cerebellum/ENSG00000100281.13.wgt.RDat	ENSG00000100281.13	22	35257451	35257452	0.1751	rs5750112	3.34	rs2235148	0.006852	-3.46	1.333	615	615	susie	0.014	0.055	-1.44936	0.147238	0.857	0.141	0.002	0	0	ENSG00000100281	0.548516	1	Brain_Cerebellum
GTExv8.EUR.Brain_Hypothalamus	/stornext/Bioinf/data/lab_bahlo/users/gerring.z/twas/weights/GTExv8.EUR.Brain_Hypothalamus/ENSG00000226251.5.wgt.RDat	ENSG00000226251.5	1	212238976	212238977	0.221	rs12145451	-2.79	rs2120770	8.72e-02	4.80	1.255	441	441	susie	0.09	8.3e-05	1.44922	0.147277	0.383	0.614	0.001	0.001	0.002	ENSG00000226251	0.548626	1	Brain_Hypothalamus
GTExv8.EUR.Brain_Frontal_Cortex_BA9	/stornext/Bioinf/data/lab_bahlo/users/gerring.z/twas/weights/GTExv8.EUR.Brain_Frontal_Cortex_BA9/ENSG00000235374.2.wgt.RDat	ENSG00000235374.2	21	45074164	45074165	0.293	rs4818775	2.87	rs2838762	0.06254	-4.8	1.449	596	1	top1	0.063	0.00093	-1.449	0.14734	0.716	0.282	0.001	0	0.001	ENSG00000235374	0.548825	1	Brain_Frontal_Cortex_BA9
GTExv8.EUR.Brain_Spinal_cord_cervical_c-1	/stornext/Bioinf/data/lab_bahlo/users/gerring.z/twas/weights/GTExv8.EUR.Brain_Spinal_cord_cervical_c-1/ENSG00000147408.14.wgt.RDat	ENSG00000147408.14	8	19758028	19758029	0.285	rs7013777	4.22	rs4921638	0.09353	4.65	-1.588	674	674	susie	0.1	0.00032	-1.4478	0.147665	0.427	0.549	0.009	0.011	0.004	ENSG00000147408	0.549381	1	Brain_Spinal_cord_cervical_c-1
GTExv8.EUR.Brain_Anterior_cingulate_cortex_BA24	/stornext/Bioinf/data/lab_bahlo/users/gerring.z/twas/weights/GTExv8.EUR.Brain_Anterior_cingulate_cortex_BA24/ENSG00000281332.1.wgt.RDat	ENSG00000281332.1	7	32760278	32760279	0.2683	rs7801939	3.73	rs4720078	0.0813	4.84	0.495	407	58	enet	0.13	7.1e-06	-1.44747	0.14777	0.321	0.671	0.002	0.005	0.001	ENSG00000281332	0.549381	1	Brain_Anterior_cingulate_cortex_BA24
GTExv8.EUR.Brain_Cerebellum	/stornext/Bioinf/data/lab_bahlo/users/gerring.z/twas/weights/GTExv8.EUR.Brain_Cerebellum/ENSG00000129450.8.wgt.RDat	ENSG00000129450.8	19	51124907	51124908	0.5071	rs2455066	3.31	rs10405562	0.064355	5.85	0.404	621	76	enet	0.27	1.3e-14	1.44693	0.147918	0.021	0.976	0	0.002	0.001	ENSG00000129450	0.549381	1	Brain_Cerebellum
GTExv8.EUR.Brain_Cerebellum	/stornext/Bioinf/data/lab_bahlo/users/gerring.z/twas/weights/GTExv8.EUR.Brain_Cerebellum/ENSG00000058668.14.wgt.RDat	ENSG00000058668.14	1	203626560	203626561	0.1751	rs10800928	2.934	rs9475	8.77e-02	-4.54	1.4450	490	1	top1	0.088	2.2e-05	-1.445	0.148	0.831	0.167	0.001	0	0	ENSG00000058668	0.549381	1	Brain_Cerebellum
GTExv8.EUR.Brain_Cerebellum	/stornext/Bioinf/data/lab_bahlo/users/gerring.z/twas/weights/GTExv8.EUR.Brain_Cerebellum/ENSG00000072518.20.wgt.RDat	ENSG00000072518.20	11	63838927	63838928	0.1839	rs11231662	3.16	rs3850942	-0.000496	3.33	-0.123	320	31	enet	0.013	0.068	-1.44814	0.148	0.948	0.049	0.003	0	0	ENSG00000072518	0.549381	1	Brain_Cerebellum
GTExv8.EUR.Brain_Cortex	/stornext/Bioinf/data/lab_bahlo/users/gerring.z/twas/weights/GTExv8.EUR.Brain_Cortex/ENSG00000132196.13.wgt.RDat	ENSG00000132196.13	1	162790701	162790702	0.2792	rs12402634	3.675	rs2805053	8.19e-02	4.78	1.4470	594	1	top1	0.082	5.1e-05	1.447	0.148	0.682	0.309	0.005	0.002	0.001	ENSG00000132196	0.549381	1	Brain_Cortex
GTExv8.EUR.Brain_Amygdala	/stornext/Bioinf/data/lab_bahlo/users/gerring.z/twas/weights/GTExv8.EUR.Brain_Amygdala/ENSG00000141560.14.wgt.RDat	ENSG00000141560.14	17	82716682	82716683	0.4965	rs7215871	-3.31	rs3859206	0.328397	6.5	-1.202	365	365	susie	0.34	1.7e-12	-1.447	0.148	0.001	0.996	0	0.001	0.002	ENSG00000141560	0.549381	1	Brain_Amygdala
GTExv8.EUR.Brain_Cortex	/stornext/Bioinf/data/lab_bahlo/users/gerring.z/twas/weights/GTExv8.EUR.Brain_Cortex/ENSG00000143612.19.wgt.RDat	ENSG00000143612.19	1	154220636	154220637	0.1797	rs1194589	-3.270	rs3103309	2.42e-02	4.35	1.0900	335	4	lasso	0.027	0.015	1.44529	0.148	0.722	0.275	0.001	0	0.002	ENSG00000143612	0.549381	1	Brain_Cortex
GTExv8.EUR.Brain_Anterior_cingulate_cortex_BA24	/stornext/Bioinf/data/lab_bahlo/users/gerring.z/twas/weights/GTExv8.EUR.Brain_Anterior_cingulate_cortex_BA24/ENSG00000145777.14.wgt.RDat	ENSG00000145777.14	5	111070061	111070062	0.248	rs10036528	3.07	rs1379300	0.146612	-5.24	-1.2160	375	375	susie	0.16	6.1e-07	1.4456	0.148	0.088	0.909	0	0.001	0.002	ENSG00000145777	0.549381	1	Brain_Anterior_cingulate_cortex_BA24
GTExv8.EUR.Brain_Cortex	/stornext/Bioinf/data/lab_bahlo/users/gerring.z/twas/weights/GTExv8.EUR.Brain_Cortex/ENSG00000146090.15.wgt.RDat	ENSG00000146090.15	5	180209152	180209153	0.2867	rs30386	-3.58	rs10077711	0.063452	-5.19	0.167	428	13	enet	0.14	1.3e-07	-1.44604	0.148	0.208	0.789	0	0.002	0.001	ENSG00000146090	0.549381	1	Brain_Cortex
GTExv8.EUR.Brain_Cerebellar_Hemisphere	/stornext/Bioinf/data/lab_bahlo/users/gerring.z/twas/weights/GTExv8.EUR.Brain_Cerebellar_Hemisphere/ENSG00000154222.14.wgt.RDat	ENSG00000154222.14	1	52366192	52366193	0.2972	rs6670797	2.506	rs7513934	0.224650	6.00	1.4470	253	1	top1	0.22	2.2e-10	1.447	0.148	0.017	0.98	0	0	0.003	ENSG00000154222	0.549381	1	Brain_Cerebellar_Hemisphere
GTExv8.EUR.Brain_Cerebellar_Hemisphere	/stornext/Bioinf/data/lab_bahlo/users/gerring.z/twas/weights/GTExv8.EUR.Brain_Cerebellar_Hemisphere/ENSG00000164112.12.wgt.RDat	ENSG00000164112.12	4	121764293	121764294	0.5047	rs12648087	2.25	rs2135976	0.21	5.72	-1.294	426	17	lasso	0.26	4.5e-12	-1.44653	0.148	0.058	0.939	0	0.001	0.002	ENSG00000164112	0.549381	1	Brain_Cerebellar_Hemisphere
GTExv8.EUR.Brain_Cerebellar_Hemisphere	/stornext/Bioinf/data/lab_bahlo/users/gerring.z/twas/weights/GTExv8.EUR.Brain_Cerebellar_Hemisphere/ENSG00000171503.11.wgt.RDat	ENSG00000171503.11	4	158672255	158672256	0.6929	rs17288916	-2.67	rs11943598	0.519	-9.29	-1.041	268	268	susie	0.57	1e-30	1.44552	0.148	0	0.998	0	0.001	0.002	ENSG00000171503	0.549381	1	Brain_Cerebellar_Hemisphere
GTExv8.EUR.Brain_Putamen_basal_ganglia	/stornext/Bioinf/data/lab_bahlo/users/gerring.z/twas/weights/GTExv8.EUR.Brain_Putamen_basal_ganglia/ENSG00000196208.13.wgt.RDat	ENSG00000196208.13	2	11482340	11482341	0.3613	rs4077954	-3.26	rs6724078	0.209776	5.90	-1.5300	467	467	susie	0.21	1e-09	-1.44762	0.148	0.017	0.979	0	0.001	0.003	ENSG00000196208	0.549381	1	Brain_Putamen_basal_ganglia
GTExv8.EUR.Brain_Cerebellum	/stornext/Bioinf/data/lab_bahlo/users/gerring.z/twas/weights/GTExv8.EUR.Brain_Cerebellum/ENSG00000196358.10.wgt.RDat	ENSG00000196358.10	9	132161675	132161676	0.2062	rs2987420	3.53	rs7036658	-0.00439	-3.69	-0.897	484	7	enet	0.011	0.077	1.44654	0.148	0.893	0.103	0.003	0	0.001	ENSG00000196358	0.549381	1	Brain_Cerebellum
GTExv8.EUR.Brain_Spinal_cord_cervical_c-1	/stornext/Bioinf/data/lab_bahlo/users/gerring.z/twas/weights/GTExv8.EUR.Brain_Spinal_cord_cervical_c-1/ENSG00000224914.3.wgt.RDat	ENSG00000224914.3	10	87342735	87342736	0.2577	rs1903862	2.96	rs9421574	-0.007908	2.88	-1.914	266	266	susie	0.028	0.042	-1.4477	0.148	0.953	0.046	0.001	0	0	ENSG00000224914	0.549381	1	Brain_Spinal_cord_cervical_c-1
GTExv8.EUR.Brain_Cortex	/stornext/Bioinf/data/lab_bahlo/users/gerring.z/twas/weights/GTExv8.EUR.Brain_Cortex/ENSG00000233913.7.wgt.RDat	ENSG00000233913.7	5	168616351	168616352	0.2574	rs653568	-3.44	rs6555807	-0.004689	3.47	0.252	610	31	enet	0.03	0.011	1.44639	0.148	0.884	0.113	0.002	0	0	ENSG00000233913	0.549381	1	Brain_Cortex
GTExv8.EUR.Brain_Nucleus_accumbens_basal_ganglia	/stornext/Bioinf/data/lab_bahlo/users/gerring.z/twas/weights/GTExv8.EUR.Brain_Nucleus_accumbens_basal_ganglia/ENSG00000246528.3.wgt.RDat	ENSG00000246528.3	8	69834110	69834111	0.1937	rs13255333	2.96	rs7846409	0.083761	4.86	0.538	437	5	lasso	0.12	1.3e-06	1.44705	0.148	0.465	0.533	0	0.001	0.001	ENSG00000246528	0.549381	1	Brain_Nucleus_accumbens_basal_ganglia
GTExv8.EUR.Brain_Cortex	/stornext/Bioinf/data/lab_bahlo/users/gerring.z/twas/weights/GTExv8.EUR.Brain_Cortex/ENSG00000256310.1.wgt.RDat	ENSG00000256310.1	12	126524247	126524248	0.2659	rs11610451	3.24	rs16920727	0.031406	4.39	-1.489	581	36	enet	0.093	1.7e-05	-1.44767	0.148	0.423	0.574	0.001	0.001	0.001	ENSG00000256310	0.549381	1	Brain_Cortex
GTExv8.EUR.Brain_Nucleus_accumbens_basal_ganglia	/stornext/Bioinf/data/lab_bahlo/users/gerring.z/twas/weights/GTExv8.EUR.Brain_Nucleus_accumbens_basal_ganglia/ENSG00000267248.1.wgt.RDat	ENSG00000267248.1	17	60134997	60134998	0.0757	rs9675236	-2.21	rs9909324	0.020692	3.64	-1.446	211	1	top1	0.021	0.03	-1.446	0.148	0.981	0.018	0	0	0	ENSG00000267248	0.549381	1	Brain_Nucleus_accumbens_basal_ganglia
GTExv8.EUR.Brain_Cortex	/stornext/Bioinf/data/lab_bahlo/users/gerring.z/twas/weights/GTExv8.EUR.Brain_Cortex/ENSG00000254746.5.wgt.RDat	ENSG00000254746.5	11	45542473	45542474	0.19	rs11038507	-3.5	rs896344	0.179567	-5.9	-1.446	449	1	top1	0.18	1.4e-09	1.446	0.148177	0.019	0.975	0	0.003	0.003	ENSG00000254746	0.549895	1	Brain_Cortex
GTExv8.EUR.Brain_Cerebellar_Hemisphere	/stornext/Bioinf/data/lab_bahlo/users/gerring.z/twas/weights/GTExv8.EUR.Brain_Cerebellar_Hemisphere/ENSG00000261628.1.wgt.RDat	ENSG00000261628.1	15	30899479	30899480	0.4412	rs11632229	-3.24	rs8026961	0.247963	-6.29	1.043	320	6	lasso	0.25	1e-11	-1.44587	0.14821	0.002	0.993	0	0.004	0.002	ENSG00000261628	0.549976	1	Brain_Cerebellar_Hemisphere
GTExv8.EUR.Brain_Hypothalamus	/stornext/Bioinf/data/lab_bahlo/users/gerring.z/twas/weights/GTExv8.EUR.Brain_Hypothalamus/ENSG00000280010.1.wgt.RDat	ENSG00000280010.1	11	58627434	58627435	0.1598	rs11229578	2.57	rs7945889	0.012699	3.2	-0.98	402	402	susie	0.044	0.0048	-1.4459	0.148218	0.918	0.081	0.001	0	0	ENSG00000280010	0.549976	1	Brain_Hypothalamus
GTExv8.EUR.Brain_Hippocampus	/stornext/Bioinf/data/lab_bahlo/users/gerring.z/twas/weights/GTExv8.EUR.Brain_Hippocampus/ENSG00000271425.7.wgt.RDat	ENSG00000271425.7	1	146144803	146144804	0.722	rs6661602	-3.24	rs16827043	2.94e-01	6.72	-0.370	107	107	susie	0.32	3.2e-14	-1.4439	0.148769	0	0.997	0	0.001	0.001	ENSG00000271425	0.550873	1	Brain_Hippocampus
GTExv8.EUR.Brain_Cortex	/stornext/Bioinf/data/lab_bahlo/users/gerring.z/twas/weights/GTExv8.EUR.Brain_Cortex/ENSG00000137814.10.wgt.RDat	ENSG00000137814.10	15	42548809	42548810	0.1035	rs9920562	-3.5	rs10454039	0.002044	-3.9	0.896	330	330	susie	0.018	0.04	-1.4433	0.14893	0.725	0.266	0.005	0.002	0.002	ENSG00000137814	0.550873	1	Brain_Cortex
GTExv8.EUR.Brain_Cerebellum	/stornext/Bioinf/data/lab_bahlo/users/gerring.z/twas/weights/GTExv8.EUR.Brain_Cerebellum/ENSG00000077348.8.wgt.RDat	ENSG00000077348.8	19	41397458	41397459	0.2377	rs10426454	3.86	rs878082	0.215388	6.73	-1.344	376	19	enet	0.22	4.8e-12	-1.4431	0.148991	0	0.993	0	0.005	0.002	ENSG00000077348	0.550873	1	Brain_Cerebellum
GTExv8.EUR.Brain_Hippocampus	/stornext/Bioinf/data/lab_bahlo/users/gerring.z/twas/weights/GTExv8.EUR.Brain_Hippocampus/ENSG00000106799.12.wgt.RDat	ENSG00000106799.12	9	99104037	99104038	0.1573	rs9299331	4.45	rs989393	1.23e-02	3.64	-1.453	450	2	lasso	0.022	0.039	-1.4415	0.149	0.864	0.073	0.056	0.005	0.003	ENSG00000106799	0.550873	1	Brain_Hippocampus
GTExv8.EUR.Brain_Hippocampus	/stornext/Bioinf/data/lab_bahlo/users/gerring.z/twas/weights/GTExv8.EUR.Brain_Hippocampus/ENSG00000108107.14.wgt.RDat	ENSG00000108107.14	19	55385344	55385345	0.515	rs4806656	-3.62	rs17700376	0.189075	-5.64	-1.443	550	1	top1	0.19	1.6e-08	1.443	0.149	0.09	0.904	0	0.003	0.003	ENSG00000108107	0.550873	1	Brain_Hippocampus
GTExv8.EUR.Brain_Cerebellar_Hemisphere	/stornext/Bioinf/data/lab_bahlo/users/gerring.z/twas/weights/GTExv8.EUR.Brain_Cerebellar_Hemisphere/ENSG00000129566.12.wgt.RDat	ENSG00000129566.12	14	20413428	20413429	0.325	rs8006368	-3	rs1713434	0.20147	-5.78	1.442	649	1	top1	0.2	2.2e-09	-1.442	0.149	0.045	0.95	0	0.001	0.003	ENSG00000129566	0.550873	1	Brain_Cerebellar_Hemisphere
GTExv8.EUR.Brain_Putamen_basal_ganglia	/stornext/Bioinf/data/lab_bahlo/users/gerring.z/twas/weights/GTExv8.EUR.Brain_Putamen_basal_ganglia/ENSG00000135686.12.wgt.RDat	ENSG00000135686.12	16	84648524	84648525	0.5551	rs531846	3.46	rs2303230	0.135676	-5.37	-1.343	870	10	lasso	0.16	1.5e-07	1.443	0.149	0.09	0.905	0	0.003	0.002	ENSG00000135686	0.550873	1	Brain_Putamen_basal_ganglia
GTExv8.EUR.Brain_Caudate_basal_ganglia	/stornext/Bioinf/data/lab_bahlo/users/gerring.z/twas/weights/GTExv8.EUR.Brain_Caudate_basal_ganglia/ENSG00000160803.7.wgt.RDat	ENSG00000160803.7	1	156053793	156053794	0.1984	rs1778820	2.559	rs17381047	0.099807	-5.73	-1.4420	305	2	lasso	0.15	1.1e-07	1.44198	0.149	0.015	0.982	0	0.001	0.003	ENSG00000160803	0.550873	1	Brain_Caudate_basal_ganglia
GTExv8.EUR.Brain_Caudate_basal_ganglia	/stornext/Bioinf/data/lab_bahlo/users/gerring.z/twas/weights/GTExv8.EUR.Brain_Caudate_basal_ganglia/ENSG00000163479.13.wgt.RDat	ENSG00000163479.13	1	156020958	156020959	0.1541	rs34224286	-2.224	rs17381047	0.116014	-5.28	-1.4420	294	2	lasso	0.14	2.9e-07	1.44198	0.149	0.107	0.89	0	0	0.002	ENSG00000163479	0.550873	1	Brain_Caudate_basal_ganglia
GTExv8.EUR.Brain_Cerebellum	/stornext/Bioinf/data/lab_bahlo/users/gerring.z/twas/weights/GTExv8.EUR.Brain_Cerebellum/ENSG00000225331.1.wgt.RDat	ENSG00000225331.1	21	44160075	44160076	0.5082	rs2018054	-2.82	rs2277806	0.24282	7.17	-0.88	362	20	enet	0.3	4.8e-16	-1.443	0.149	0	0.998	0	0.001	0.001	ENSG00000225331	0.550873	1	Brain_Cerebellum
GTExv8.EUR.Brain_Cerebellar_Hemisphere	/stornext/Bioinf/data/lab_bahlo/users/gerring.z/twas/weights/GTExv8.EUR.Brain_Cerebellar_Hemisphere/ENSG00000225603.3.wgt.RDat	ENSG00000225603.3	1	147050816	147050817	0.1397	rs1572825	-2.719	rs6681167	0.075073	4.55	0.0450	310	16	enet	0.099	3.6e-05	1.4426	0.149	0.376	0.621	0	0.001	0.003	ENSG00000225603	0.550873	1	Brain_Cerebellar_Hemisphere
GTExv8.EUR.Brain_Spinal_cord_cervical_c-1	/stornext/Bioinf/data/lab_bahlo/users/gerring.z/twas/weights/GTExv8.EUR.Brain_Spinal_cord_cervical_c-1/ENSG00000231424.2.wgt.RDat	ENSG00000231424.2	1	171251793	171251794	0.187	rs12738952	3.33	rs7887295	0.023105	-3.96	-1.442	551	1	top1	0.023	0.057	1.442	0.149	0.956	0.042	0.002	0	0	ENSG00000231424	0.550873	1	Brain_Spinal_cord_cervical_c-1
GTExv8.EUR.Brain_Cortex	/stornext/Bioinf/data/lab_bahlo/users/gerring.z/twas/weights/GTExv8.EUR.Brain_Cortex/ENSG00000234515.1.wgt.RDat	ENSG00000234515.1	6	32879847	32879848	0.2228	rs9270856	5.49	rs9276815	0.001374	3.39	-1.448	271	24	enet	0.058	0.00063	-1.4417	0.149	0.133	0.008	0.736	0.045	0.078	ENSG00000234515	0.550873	1	Brain_Cortex
GTExv8.EUR.Brain_Cerebellar_Hemisphere	/stornext/Bioinf/data/lab_bahlo/users/gerring.z/twas/weights/GTExv8.EUR.Brain_Cerebellar_Hemisphere/ENSG00000236682.1.wgt.RDat	ENSG00000236682.1	2	127389129	127389130	0.7466	rs11685164	3.98	rs4150506	0.610941	9.79	1.35300	438	33	enet	0.62	7.2e-35	1.44257	0.149	0	0.99	0	0.007	0.002	ENSG00000236682	0.550873	1	Brain_Cerebellar_Hemisphere
GTExv8.EUR.Brain_Substantia_nigra	/stornext/Bioinf/data/lab_bahlo/users/gerring.z/twas/weights/GTExv8.EUR.Brain_Substantia_nigra/ENSG00000249159.6.wgt.RDat	ENSG00000249159.6	5	8446354	8446355	0.462	rs6871063	-2.85	rs1911009	0.06345	-4.07	1.890	564	9	lasso	0.097	0.00093	-1.4441	0.149	0.811	0.187	0.002	0	0.001	ENSG00000249159	0.550873	1	Brain_Substantia_nigra
GTExv8.EUR.Brain_Frontal_Cortex_BA9	/stornext/Bioinf/data/lab_bahlo/users/gerring.z/twas/weights/GTExv8.EUR.Brain_Frontal_Cortex_BA9/ENSG00000253251.2.wgt.RDat	ENSG00000253251.2	5	65626008	65626009	0.0796	rs16894756	-2.65	rs467362	4.99e-02	-4.27	1.407	388	388	susie	0.064	0.00082	-1.44466	0.149	0.394	0.604	0	0	0.002	ENSG00000253251	0.550873	1	Brain_Frontal_Cortex_BA9
GTExv8.EUR.Brain_Frontal_Cortex_BA9	/stornext/Bioinf/data/lab_bahlo/users/gerring.z/twas/weights/GTExv8.EUR.Brain_Frontal_Cortex_BA9/ENSG00000276791.1.wgt.RDat	ENSG00000276791.1	16	2777318	2777319	0.7471	rs9934223	3.54	rs9925824	0.520735	-9.08	-1.2780	305	5	lasso	0.52	5.1e-27	1.44354	0.149	0	0.994	0	0.004	0.002	ENSG00000276791	0.550873	1	Brain_Frontal_Cortex_BA9
GTExv8.EUR.Brain_Caudate_basal_ganglia	/stornext/Bioinf/data/lab_bahlo/users/gerring.z/twas/weights/GTExv8.EUR.Brain_Caudate_basal_ganglia/ENSG00000283097.1.wgt.RDat	ENSG00000283097.1	13	92446469	92446470	0.346	rs7992170	-3.68	rs7318720	0.244812	-6.59	1.443	434	1	top1	0.24	3.2e-12	-1.443	0.14902	0.001	0.99	0	0.006	0.003	ENSG00000283097	0.550873	1	Brain_Caudate_basal_ganglia
GTExv8.EUR.Brain_Substantia_nigra	/stornext/Bioinf/data/lab_bahlo/users/gerring.z/twas/weights/GTExv8.EUR.Brain_Substantia_nigra/ENSG00000180537.12.wgt.RDat	ENSG00000180537.12	6	13924445	13924446	0.394	rs6915882	3.58	rs9475771	0.15	-4.42	1.361	454	12	lasso	0.2	1.6e-06	-1.44167	0.1494	0.755	0.239	0.004	0.001	0.001	ENSG00000180537	0.552242	1	Brain_Substantia_nigra
GTExv8.EUR.Brain_Nucleus_accumbens_basal_ganglia	/stornext/Bioinf/data/lab_bahlo/users/gerring.z/twas/weights/GTExv8.EUR.Brain_Nucleus_accumbens_basal_ganglia/ENSG00000250686.2.wgt.RDat	ENSG00000250686.2	6	61678946	61678947	0.1035	rs16868805	2.42	rs1204123	0.030452	4.14	-1.441	238	1	top1	0.03	0.011	-1.441	0.14958	0.949	0.051	0	0	0	ENSG00000250686	0.55243	1	Brain_Nucleus_accumbens_basal_ganglia
GTExv8.EUR.Brain_Cerebellar_Hemisphere	/stornext/Bioinf/data/lab_bahlo/users/gerring.z/twas/weights/GTExv8.EUR.Brain_Cerebellar_Hemisphere/ENSG00000105612.8.wgt.RDat	ENSG00000105612.8	19	12881467	12881468	0.382	rs12972734	-3.58	rs2974755	0.101659	5.38	1.441	329	1	top1	0.1	2.8e-05	1.441	0.149585	0.208	0.787	0.001	0.002	0.002	ENSG00000105612	0.55243	1	Brain_Cerebellar_Hemisphere
GTExv8.EUR.Brain_Nucleus_accumbens_basal_ganglia	/stornext/Bioinf/data/lab_bahlo/users/gerring.z/twas/weights/GTExv8.EUR.Brain_Nucleus_accumbens_basal_ganglia/ENSG00000074935.13.wgt.RDat	ENSG00000074935.13	6	112087512	112087513	0.1922	rs1539400	-2.96	rs2673307	0.021746	3.49	0.044	498	26	enet	0.035	0.0067	1.44051	0.14972	0.913	0.086	0.001	0	0	ENSG00000074935	0.55243	1	Brain_Nucleus_accumbens_basal_ganglia
GTExv8.EUR.Brain_Hippocampus	/stornext/Bioinf/data/lab_bahlo/users/gerring.z/twas/weights/GTExv8.EUR.Brain_Hippocampus/ENSG00000272983.1.wgt.RDat	ENSG00000272983.1	10	38137336	38137337	0.6726	rs11011379	-2.13	rs17587699	0.019331	-4.7	-0.066	215	13	lasso	0.14	2e-06	-1.4401	0.149831	0.258	0.74	0	0	0.001	ENSG00000272983	0.55243	1	Brain_Hippocampus
GTExv8.EUR.Brain_Caudate_basal_ganglia	/stornext/Bioinf/data/lab_bahlo/users/gerring.z/twas/weights/GTExv8.EUR.Brain_Caudate_basal_ganglia/ENSG00000010810.17.wgt.RDat	ENSG00000010810.17	6	111873451	111873452	0.139	rs7766610	3.95	rs7768046	0.099582	4.86	1.44	505	1	top1	0.1	1.5e-05	1.44	0.149867	0.628	0.353	0.011	0.006	0.001	ENSG00000010810	0.55243	1	Brain_Caudate_basal_ganglia
GTExv8.EUR.Brain_Putamen_basal_ganglia	/stornext/Bioinf/data/lab_bahlo/users/gerring.z/twas/weights/GTExv8.EUR.Brain_Putamen_basal_ganglia/ENSG00000241935.8.wgt.RDat	ENSG00000241935.8	10	97584342	97584343	0.441	rs10786330	4.31	rs12416267	0.241015	-6.27	1.392	490	490	susie	0.25	4.7e-11	-1.4399	0.149891	0.005	0.9	0	0.093	0.002	ENSG00000241935	0.55243	1	Brain_Putamen_basal_ganglia
GTExv8.EUR.Brain_Cerebellum	/stornext/Bioinf/data/lab_bahlo/users/gerring.z/twas/weights/GTExv8.EUR.Brain_Cerebellum/ENSG00000272265.1.wgt.RDat	ENSG00000272265.1	5	116078569	116078570	0.2736	rs34971	3.12	rs10054121	8.40e-02	-4.22	1.499	595	7	lasso	0.089	1.9e-05	-1.4396	0.14998	0.802	0.196	0.001	0	0.001	ENSG00000272265	0.55243	1	Brain_Cerebellum
GTExv8.EUR.Brain_Cerebellum	/stornext/Bioinf/data/lab_bahlo/users/gerring.z/twas/weights/GTExv8.EUR.Brain_Cerebellum/ENSG00000064703.11.wgt.RDat	ENSG00000064703.11	1	111755537	111755538	0.1703	rs12744824	-2.875	rs12144279	8.37e-02	4.48	-1.4410	681	1	top1	0.084	3.3e-05	-1.441	0.15	0.846	0.151	0.002	0	0	ENSG00000064703	0.55243	1	Brain_Cerebellum
GTExv8.EUR.Brain_Cerebellar_Hemisphere	/stornext/Bioinf/data/lab_bahlo/users/gerring.z/twas/weights/GTExv8.EUR.Brain_Cerebellar_Hemisphere/ENSG00000070886.11.wgt.RDat	ENSG00000070886.11	1	22563563	22563564	0.3115	rs12756603	3.745	rs587585	0.052719	-4.05	2.6290	485	49	enet	0.058	0.0014	-1.43894	0.15	0.852	0.138	0.006	0.001	0.002	ENSG00000070886	0.55243	1	Brain_Cerebellar_Hemisphere
GTExv8.EUR.Brain_Cerebellar_Hemisphere	/stornext/Bioinf/data/lab_bahlo/users/gerring.z/twas/weights/GTExv8.EUR.Brain_Cerebellar_Hemisphere/ENSG00000117519.15.wgt.RDat	ENSG00000117519.15	1	94927277	94927278	0.4364	rs11803470	3.100	rs9432595	0.204852	6.04	-1.4390	546	1	top1	0.2	1.6e-09	-1.439	0.15	0.014	0.982	0	0.001	0.003	ENSG00000117519	0.55243	1	Brain_Cerebellar_Hemisphere
GTExv8.EUR.Brain_Cortex	/stornext/Bioinf/data/lab_bahlo/users/gerring.z/twas/weights/GTExv8.EUR.Brain_Cortex/ENSG00000136868.10.wgt.RDat	ENSG00000136868.10	9	113221561	113221562	0.2612	rs4344146	-3.18	rs10981707	1.17e-01	-5.60	1.427	581	581	susie	0.13	2.8e-07	-1.44067	0.15	0.065	0.93	0	0.002	0.003	ENSG00000136868	0.55243	1	Brain_Cortex
GTExv8.EUR.Brain_Frontal_Cortex_BA9	/stornext/Bioinf/data/lab_bahlo/users/gerring.z/twas/weights/GTExv8.EUR.Brain_Frontal_Cortex_BA9/ENSG00000147654.14.wgt.RDat	ENSG00000147654.14	8	109539710	109539711	0.3832	rs1380098	3.92	rs6651204	-0.003012	3.37	0.227	335	335	susie	0.015	0.07	1.44103	0.15	0.897	0.07	0.029	0.002	0.002	ENSG00000147654	0.55243	1	Brain_Frontal_Cortex_BA9
GTExv8.EUR.Brain_Nucleus_accumbens_basal_ganglia	/stornext/Bioinf/data/lab_bahlo/users/gerring.z/twas/weights/GTExv8.EUR.Brain_Nucleus_accumbens_basal_ganglia/ENSG00000150394.13.wgt.RDat	ENSG00000150394.13	16	62037034	62037035	0.1345	rs1304648	4.49	rs8060035	-0.003384	3.37	2.401	365	365	susie	0.012	0.079	1.44059	0.15	0.892	0.081	0.023	0.002	0.002	ENSG00000150394	0.55243	1	Brain_Nucleus_accumbens_basal_ganglia
GTExv8.EUR.Brain_Caudate_basal_ganglia	/stornext/Bioinf/data/lab_bahlo/users/gerring.z/twas/weights/GTExv8.EUR.Brain_Caudate_basal_ganglia/ENSG00000154316.16.wgt.RDat	ENSG00000154316.16	8	11339636	11339637	0.1843	rs7838051	3.16	rs1435277	0.0136	5.39	1.598	637	637	susie	0.12	2.2e-06	1.43982	0.15	0.018	0.978	0	0.002	0.003	ENSG00000154316	0.55243	1	Brain_Caudate_basal_ganglia
GTExv8.EUR.Brain_Frontal_Cortex_BA9	/stornext/Bioinf/data/lab_bahlo/users/gerring.z/twas/weights/GTExv8.EUR.Brain_Frontal_Cortex_BA9/ENSG00000168806.7.wgt.RDat	ENSG00000168806.7	15	43330604	43330605	0.1754	rs16957250	-3.41	rs12441861	0.0247	-3.38	0.607	264	51	enet	0.11	1.1e-05	-1.44056	0.15	0.87	0.125	0.004	0.001	0.001	ENSG00000168806	0.55243	1	Brain_Frontal_Cortex_BA9
GTExv8.EUR.Brain_Substantia_nigra	/stornext/Bioinf/data/lab_bahlo/users/gerring.z/twas/weights/GTExv8.EUR.Brain_Substantia_nigra/ENSG00000173991.5.wgt.RDat	ENSG00000173991.5	17	39664186	39664187	0.0956	rs921651	-4.44	rs2271308	0.074596	3.94	-0.944	328	328	susie	0.076	0.0032	-1.4383	0.15	0.759	0.211	0.019	0.005	0.006	ENSG00000173991	0.55243	1	Brain_Substantia_nigra
GTExv8.EUR.Brain_Cerebellum	/stornext/Bioinf/data/lab_bahlo/users/gerring.z/twas/weights/GTExv8.EUR.Brain_Cerebellum/ENSG00000197776.7.wgt.RDat	ENSG00000197776.7	14	49693104	49693105	0.2826	rs2355659	3.06	rs3100901	0.104	5.21	-1.067	382	60	enet	0.15	4e-08	-1.4398	0.15	0.045	0.951	0	0.002	0.002	ENSG00000197776	0.55243	1	Brain_Cerebellum
GTExv8.EUR.Brain_Nucleus_accumbens_basal_ganglia	/stornext/Bioinf/data/lab_bahlo/users/gerring.z/twas/weights/GTExv8.EUR.Brain_Nucleus_accumbens_basal_ganglia/ENSG00000198919.12.wgt.RDat	ENSG00000198919.12	3	108589681	108589682	0.1006	rs10933964	3.08	rs726945	0.004292	3.69	0.237	441	21	enet	0.011	0.085	-1.44021	0.15	0.829	0.168	0.002	0	0.001	ENSG00000198919	0.55243	1	Brain_Nucleus_accumbens_basal_ganglia
GTExv8.EUR.Brain_Cerebellar_Hemisphere	/stornext/Bioinf/data/lab_bahlo/users/gerring.z/twas/weights/GTExv8.EUR.Brain_Cerebellar_Hemisphere/ENSG00000204856.11.wgt.RDat	ENSG00000204856.11	12	110468375	110468376	0.1632	rs4766522	4.86	rs7139314	0.002839	-3.92	1.21	246	246	susie	0.045	0.0043	-1.43864	0.15	0.454	0.209	0.222	0.102	0.012	ENSG00000204856	0.55243	1	Brain_Cerebellar_Hemisphere
GTExv8.EUR.Brain_Cerebellum	/stornext/Bioinf/data/lab_bahlo/users/gerring.z/twas/weights/GTExv8.EUR.Brain_Cerebellum/ENSG00000224468.3.wgt.RDat	ENSG00000224468.3	1	183141281	183141282	0.1147	rs537630	-3.336	rs10752881	8.69e-02	5.00	-1.2400	445	445	susie	0.099	6.6e-06	-1.438	0.15	0.038	0.956	0	0.004	0.003	ENSG00000224468	0.55243	1	Brain_Cerebellum
GTExv8.EUR.Brain_Cerebellum	/stornext/Bioinf/data/lab_bahlo/users/gerring.z/twas/weights/GTExv8.EUR.Brain_Cerebellum/ENSG00000268573.1.wgt.RDat	ENSG00000268573.1	18	35285176	35285177	0.2453	rs13512	3.8	rs4799374	0.04978	-4.5	3.275	404	20	enet	0.15	1.6e-08	-1.4405	0.15	0.573	0.376	0.01	0.006	0.035	ENSG00000268573	0.55243	1	Brain_Cerebellum
GTExv8.EUR.Brain_Caudate_basal_ganglia	/stornext/Bioinf/data/lab_bahlo/users/gerring.z/twas/weights/GTExv8.EUR.Brain_Caudate_basal_ganglia/ENSG00000270972.1.wgt.RDat	ENSG00000270972.1	11	333191	333192	0.5628	rs10902179	3.11	rs7944394	0.352	7.82	-1.243	337	27	enet	0.39	2e-20	-1.44	0.15	0	0.997	0	0.001	0.002	ENSG00000270972	0.55243	1	Brain_Caudate_basal_ganglia
GTExv8.EUR.Brain_Hypothalamus	/stornext/Bioinf/data/lab_bahlo/users/gerring.z/twas/weights/GTExv8.EUR.Brain_Hypothalamus/ENSG00000184144.11.wgt.RDat	ENSG00000184144.11	1	205042936	205042937	0.2032	rs6697344	-4.53	rs16854428	-4.87e-03	-3.22	0.674	597	597	susie	-0.00059	0.34	1.43876	0.150217	0.855	0.098	0.037	0.004	0.005	ENSG00000184144	0.553146	1	Brain_Hypothalamus
GTExv8.EUR.Brain_Nucleus_accumbens_basal_ganglia	/stornext/Bioinf/data/lab_bahlo/users/gerring.z/twas/weights/GTExv8.EUR.Brain_Nucleus_accumbens_basal_ganglia/ENSG00000132698.14.wgt.RDat	ENSG00000132698.14	1	156061159	156061160	0.1222	rs1778820	2.56	rs10047112	1.31e-03	-3.30	-0.4410	307	307	susie	0.02	0.033	1.43846	0.150303	0.928	0.071	0.001	0	0	ENSG00000132698	0.553427	1	Brain_Nucleus_accumbens_basal_ganglia
GTExv8.EUR.Brain_Cerebellum	/stornext/Bioinf/data/lab_bahlo/users/gerring.z/twas/weights/GTExv8.EUR.Brain_Cerebellum/ENSG00000278543.1.wgt.RDat	ENSG00000278543.1	19	52475238	52475239	0.3002	rs7259175	3.25	rs4801914	0.083436	4.81	-1.438	452	1	top1	0.083	3.4e-05	-1.438	0.150434	0.657	0.339	0.002	0.001	0.001	ENSG00000278543	0.553766	1	Brain_Cerebellum
GTExv8.EUR.Brain_Substantia_nigra	/stornext/Bioinf/data/lab_bahlo/users/gerring.z/twas/weights/GTExv8.EUR.Brain_Substantia_nigra/ENSG00000225889.7.wgt.RDat	ENSG00000225889.7	2	64143238	64143239	0.519	rs6546024	3.54	rs1358624	0.19557	5.13	-1.8590	395	22	enet	0.25	7.3e-08	-1.4364	0.15089	0.442	0.553	0.001	0.002	0.002	ENSG00000225889	0.554462	1	Brain_Substantia_nigra
GTExv8.EUR.Brain_Cerebellum	/stornext/Bioinf/data/lab_bahlo/users/gerring.z/twas/weights/GTExv8.EUR.Brain_Cerebellum/ENSG00000089094.18.wgt.RDat	ENSG00000089094.18	12	121580790	121580791	0.1548	rs11838335	4.18	rs7296507	0.000793	-3.46	2.422	394	10	enet	0.013	0.062	-1.43616	0.151	0.853	0.085	0.041	0.004	0.017	ENSG00000089094	0.554462	1	Brain_Cerebellum
GTExv8.EUR.Brain_Cerebellar_Hemisphere	/stornext/Bioinf/data/lab_bahlo/users/gerring.z/twas/weights/GTExv8.EUR.Brain_Cerebellar_Hemisphere/ENSG00000099974.7.wgt.RDat	ENSG00000099974.7	22	23966900	23966901	0.3147	rs140152	3.12	rs5760093	0.04043	-4.3	2.016	422	29	enet	0.086	0.00012	-1.4344	0.151	0.673	0.324	0.001	0.001	0.001	ENSG00000099974	0.554462	1	Brain_Cerebellar_Hemisphere
GTExv8.EUR.Brain_Cerebellar_Hemisphere	/stornext/Bioinf/data/lab_bahlo/users/gerring.z/twas/weights/GTExv8.EUR.Brain_Cerebellar_Hemisphere/ENSG00000100744.14.wgt.RDat	ENSG00000100744.14	14	96363870	96363871	0.445	rs7154058	-3.03	rs6575581	0.14523	-5.65	-1.363	559	6	lasso	0.19	4.9e-09	1.4368	0.151	0.028	0.968	0	0.001	0.002	ENSG00000100744	0.554462	1	Brain_Cerebellar_Hemisphere
GTExv8.EUR.Brain_Cerebellar_Hemisphere	/stornext/Bioinf/data/lab_bahlo/users/gerring.z/twas/weights/GTExv8.EUR.Brain_Cerebellar_Hemisphere/ENSG00000104450.12.wgt.RDat	ENSG00000104450.12	8	100157905	100157906	0.6082	rs17422240	2.78	rs16898244	0.275138	7.11	1.935	369	73	enet	0.37	1.8e-17	1.43494	0.151	0	0.995	0	0.001	0.004	ENSG00000104450	0.554462	1	Brain_Cerebellar_Hemisphere
GTExv8.EUR.Brain_Amygdala	/stornext/Bioinf/data/lab_bahlo/users/gerring.z/twas/weights/GTExv8.EUR.Brain_Amygdala/ENSG00000108379.9.wgt.RDat	ENSG00000108379.9	17	46833057	46833058	0.4544	rs3785874	4.49	rs199496	-0.004427	4.16	1.646	248	26	enet	0.21	9.6e-08	-1.4354	0.151	0.634	0.206	0.057	0.018	0.085	ENSG00000108379	0.554462	1	Brain_Amygdala
GTExv8.EUR.Brain_Cerebellar_Hemisphere	/stornext/Bioinf/data/lab_bahlo/users/gerring.z/twas/weights/GTExv8.EUR.Brain_Cerebellar_Hemisphere/ENSG00000135862.5.wgt.RDat	ENSG00000135862.5	1	183023459	183023460	0.3466	rs537630	-3.336	rs10752897	0.282431	6.98	-1.2840	438	438	susie	0.3	1.2e-13	-1.43725	0.151	0	0.993	0	0.004	0.003	ENSG00000135862	0.554462	1	Brain_Cerebellar_Hemisphere
GTExv8.EUR.Brain_Cerebellum	/stornext/Bioinf/data/lab_bahlo/users/gerring.z/twas/weights/GTExv8.EUR.Brain_Cerebellum/ENSG00000148935.10.wgt.RDat	ENSG00000148935.10	11	22666582	22666583	0.228	rs11026723	-3.51	rs10833818	0.090034	-4.58	-1.437	396	1	top1	0.09	1.7e-05	1.437	0.151	0.809	0.184	0.005	0.001	0.001	ENSG00000148935	0.554462	1	Brain_Cerebellum
GTExv8.EUR.Brain_Nucleus_accumbens_basal_ganglia	/stornext/Bioinf/data/lab_bahlo/users/gerring.z/twas/weights/GTExv8.EUR.Brain_Nucleus_accumbens_basal_ganglia/ENSG00000213462.4.wgt.RDat	ENSG00000213462.4	7	65006742	65006743	0.4327	rs4717210	-2.79	rs7800787	0.498144	9.86	-0.961	253	8	lasso	0.57	5.5e-35	-1.43484	0.151	0	0.997	0	0.001	0.002	ENSG00000213462	0.554462	1	Brain_Nucleus_accumbens_basal_ganglia
GTExv8.EUR.Brain_Nucleus_accumbens_basal_ganglia	/stornext/Bioinf/data/lab_bahlo/users/gerring.z/twas/weights/GTExv8.EUR.Brain_Nucleus_accumbens_basal_ganglia/ENSG00000241431.1.wgt.RDat	ENSG00000241431.1	8	56588384	56588385	0.2823	rs4419802	2.66	rs17831158	0.048870	-4.49	-0.249	404	24	enet	0.059	0.0006	1.43632	0.151	0.716	0.283	0.001	0	0	ENSG00000241431	0.554462	1	Brain_Nucleus_accumbens_basal_ganglia
GTExv8.EUR.Brain_Cerebellar_Hemisphere	/stornext/Bioinf/data/lab_bahlo/users/gerring.z/twas/weights/GTExv8.EUR.Brain_Cerebellar_Hemisphere/ENSG00000272686.1.wgt.RDat	ENSG00000272686.1	7	123749067	123749068	0.1485	rs17146843	2.95	rs12538876	0.014955	3.71	0.134	349	63	enet	0.073	0.00037	1.4374	0.151	0.759	0.24	0.001	0	0	ENSG00000272686	0.554462	1	Brain_Cerebellar_Hemisphere
GTExv8.EUR.Brain_Nucleus_accumbens_basal_ganglia	/stornext/Bioinf/data/lab_bahlo/users/gerring.z/twas/weights/GTExv8.EUR.Brain_Nucleus_accumbens_basal_ganglia/ENSG00000272973.1.wgt.RDat	ENSG00000272973.1	22	23856998	23856999	0.1943	rs140152	3.12	rs2739338	0.01623	-4.01	1.564	448	4	lasso	0.059	0.00056	-1.4359	0.151	0.878	0.12	0.001	0	0	ENSG00000272973	0.554462	1	Brain_Nucleus_accumbens_basal_ganglia
GTExv8.EUR.Brain_Frontal_Cortex_BA9	/stornext/Bioinf/data/lab_bahlo/users/gerring.z/twas/weights/GTExv8.EUR.Brain_Frontal_Cortex_BA9/ENSG00000224243.1.wgt.RDat	ENSG00000224243.1	13	112107118	112107119	0.189	rs1538278	-2.69	rs9549667	0.03974	4.58	1.973	436	5	lasso	0.065	0.00072	1.4354	0.151167	0.612	0.386	0.001	0	0.001	ENSG00000224243	0.554889	1	Brain_Frontal_Cortex_BA9
GTExv8.EUR.Brain_Cerebellum	/stornext/Bioinf/data/lab_bahlo/users/gerring.z/twas/weights/GTExv8.EUR.Brain_Cerebellum/ENSG00000167637.16.wgt.RDat	ENSG00000167637.16	19	43827291	43827292	0.3213	rs346522	3.28	rs349030	0.215299	-6.49	1.435	432	1	top1	0.22	1.2e-11	-1.435	0.151287	0.001	0.995	0	0.002	0.003	ENSG00000167637	0.555186	1	Brain_Cerebellum
GTExv8.EUR.Brain_Amygdala	/stornext/Bioinf/data/lab_bahlo/users/gerring.z/twas/weights/GTExv8.EUR.Brain_Amygdala/ENSG00000259429.5.wgt.RDat	ENSG00000259429.5	15	82355141	82355142	0.1866	rs2654232	2.84	rs7163848	0.05347	-3.93	1.434	327	1	top1	0.053	0.0065	-1.434	0.15157	0.969	0.031	0.001	0	0	ENSG00000259429	0.555836	1	Brain_Amygdala
GTExv8.EUR.Brain_Nucleus_accumbens_basal_ganglia	/stornext/Bioinf/data/lab_bahlo/users/gerring.z/twas/weights/GTExv8.EUR.Brain_Nucleus_accumbens_basal_ganglia/ENSG00000162604.12.wgt.RDat	ENSG00000162604.12	1	61725422	61725423	0.2863	rs332827	-7.38	rs6669826	-3.37e-03	-3.88	0.9040	483	35	enet	0.005	0.17	-1.43352	0.15171	0	0	0.821	0.107	0.072	ENSG00000162604	0.555836	1	Brain_Nucleus_accumbens_basal_ganglia
GTExv8.EUR.Brain_Caudate_basal_ganglia	/stornext/Bioinf/data/lab_bahlo/users/gerring.z/twas/weights/GTExv8.EUR.Brain_Caudate_basal_ganglia/ENSG00000272047.1.wgt.RDat	ENSG00000272047.1	6	158168351	158168352	0.192	rs4709189	-3.27	rs6931734	0.045577	-4.23	-0.976	526	41	enet	0.11	7.6e-06	1.4334	0.15173	0.622	0.372	0.003	0.002	0.001	ENSG00000272047	0.555836	1	Brain_Caudate_basal_ganglia
GTExv8.EUR.Brain_Cerebellum	/stornext/Bioinf/data/lab_bahlo/users/gerring.z/twas/weights/GTExv8.EUR.Brain_Cerebellum/ENSG00000188785.11.wgt.RDat	ENSG00000188785.11	19	57389849	57389850	0.1631	rs12609093	3.44	rs12460323	0.028662	4.23	1.433	500	1	top1	0.029	0.011	1.433	0.151858	0.92	0.076	0.003	0	0	ENSG00000188785	0.555836	1	Brain_Cerebellum
GTExv8.EUR.Brain_Cerebellum	/stornext/Bioinf/data/lab_bahlo/users/gerring.z/twas/weights/GTExv8.EUR.Brain_Cerebellum/ENSG00000058091.16.wgt.RDat	ENSG00000058091.16	7	90563734	90563735	0.4452	rs10487991	3.56	rs11763871	0.0652	5.72	0.999	449	20	enet	0.2	4.6e-11	1.43192	0.152	0.011	0.983	0	0.005	0.002	ENSG00000058091	0.555836	1	Brain_Cerebellum
GTExv8.EUR.Brain_Hippocampus	/stornext/Bioinf/data/lab_bahlo/users/gerring.z/twas/weights/GTExv8.EUR.Brain_Hippocampus/ENSG00000089335.20.wgt.RDat	ENSG00000089335.20	19	34677638	34677639	0.366	rs3787037	-3.24	rs8112651	0.244017	-6.12	-0.942	414	8	lasso	0.27	8.6e-12	1.4309	0.152	0.004	0.994	0	0.001	0.001	ENSG00000089335	0.555836	1	Brain_Hippocampus
GTExv8.EUR.Brain_Frontal_Cortex_BA9	/stornext/Bioinf/data/lab_bahlo/users/gerring.z/twas/weights/GTExv8.EUR.Brain_Frontal_Cortex_BA9/ENSG00000091622.15.wgt.RDat	ENSG00000091622.15	17	6556493	6556494	0.2776	rs740615	3.70	rs6502958	0.098563	-5.26	-0.9840	577	21	enet	0.15	4.8e-07	1.43094	0.152	0.049	0.899	0	0.006	0.046	ENSG00000091622	0.555836	1	Brain_Frontal_Cortex_BA9
GTExv8.EUR.Brain_Amygdala	/stornext/Bioinf/data/lab_bahlo/users/gerring.z/twas/weights/GTExv8.EUR.Brain_Amygdala/ENSG00000111364.15.wgt.RDat	ENSG00000111364.15	12	123602098	123602099	0.326	rs35477377	3.74	rs11057298	0.182737	-5.11	-1.117	367	367	susie	0.19	3.5e-07	1.43246	0.152	0.172	0.82	0.001	0.005	0.002	ENSG00000111364	0.555836	1	Brain_Amygdala
GTExv8.EUR.Brain_Cerebellum	/stornext/Bioinf/data/lab_bahlo/users/gerring.z/twas/weights/GTExv8.EUR.Brain_Cerebellum/ENSG00000139726.10.wgt.RDat	ENSG00000139726.10	12	122752773	122752774	0.1243	rs7304782	3.00	rs1790099	0.022040	-4.07	0.840	297	20	enet	0.11	2.8e-06	-1.43083	0.152	0.717	0.281	0.001	0	0.001	ENSG00000139726	0.555836	1	Brain_Cerebellum
GTExv8.EUR.Brain_Amygdala	/stornext/Bioinf/data/lab_bahlo/users/gerring.z/twas/weights/GTExv8.EUR.Brain_Amygdala/ENSG00000141098.12.wgt.RDat	ENSG00000141098.12	16	67719420	67719421	0.111	rs7200919	-3.11	rs2292318	0.069890	-4.28	1.16300	211	211	susie	0.077	0.0014	-1.4316	0.152	0.479	0.52	0	0	0.001	ENSG00000141098	0.555836	1	Brain_Amygdala
GTExv8.EUR.Brain_Cerebellar_Hemisphere	/stornext/Bioinf/data/lab_bahlo/users/gerring.z/twas/weights/GTExv8.EUR.Brain_Cerebellar_Hemisphere/ENSG00000159164.9.wgt.RDat	ENSG00000159164.9	1	149917881	149917882	0.1005	rs11205354	3.086	rs2147324	-0.005753	-3.14	-2.7190	134	134	susie	0.05	0.0029	1.43229	0.152	0.944	0.055	0.001	0	0	ENSG00000159164	0.555836	1	Brain_Cerebellar_Hemisphere
GTExv8.EUR.Brain_Spinal_cord_cervical_c-1	/stornext/Bioinf/data/lab_bahlo/users/gerring.z/twas/weights/GTExv8.EUR.Brain_Spinal_cord_cervical_c-1/ENSG00000182600.9.wgt.RDat	ENSG00000182600.9	2	232869013	232869014	0.334	rs2344369	3.02	rs2675966	0.231518	-5.53	-1.41500	483	483	susie	0.24	1.9e-08	1.43105	0.152	0.031	0.965	0	0.001	0.003	ENSG00000182600	0.555836	1	Brain_Spinal_cord_cervical_c-1
GTExv8.EUR.Brain_Cerebellar_Hemisphere	/stornext/Bioinf/data/lab_bahlo/users/gerring.z/twas/weights/GTExv8.EUR.Brain_Cerebellar_Hemisphere/ENSG00000224153.2.wgt.RDat	ENSG00000224153.2	3	184401536	184401537	0.254	rs4912518	-3.57	rs4912555	0.153	-5.02	1.524	506	506	susie	0.15	2.1e-07	-1.43384	0.152	0.305	0.688	0.001	0.002	0.003	ENSG00000224153	0.555836	1	Brain_Cerebellar_Hemisphere
GTExv8.EUR.Brain_Nucleus_accumbens_basal_ganglia	/stornext/Bioinf/data/lab_bahlo/users/gerring.z/twas/weights/GTExv8.EUR.Brain_Nucleus_accumbens_basal_ganglia/ENSG00000224924.6.wgt.RDat	ENSG00000224924.6	21	20803215	20803216	0.409	rs2826715	3.68	rs7277606	0.22797	6.69	-0.55	531	32	enet	0.28	6.2e-15	-1.4313	0.152	0	0.993	0	0.006	0.001	ENSG00000224924	0.555836	1	Brain_Nucleus_accumbens_basal_ganglia
GTExv8.EUR.Brain_Anterior_cingulate_cortex_BA24	/stornext/Bioinf/data/lab_bahlo/users/gerring.z/twas/weights/GTExv8.EUR.Brain_Anterior_cingulate_cortex_BA24/ENSG00000225830.12.wgt.RDat	ENSG00000225830.12	10	49539537	49539538	0.389	rs4838566	-3.25	rs1917799	0.02038	-3.94	1.074	417	47	enet	0.1	9.5e-05	-1.43409	0.152	0.752	0.247	0.001	0	0	ENSG00000225830	0.555836	1	Brain_Anterior_cingulate_cortex_BA24
GTExv8.EUR.Brain_Cerebellum	/stornext/Bioinf/data/lab_bahlo/users/gerring.z/twas/weights/GTExv8.EUR.Brain_Cerebellum/ENSG00000236030.1.wgt.RDat	ENSG00000236030.1	1	187092841	187092842	0.2062	rs12353944	3.742	rs1874414	7.95e-02	-5.12	-1.4310	415	1	top1	0.08	5.2e-05	1.431	0.152	0.358	0.636	0.001	0.002	0.002	ENSG00000236030	0.555836	1	Brain_Cerebellum
GTExv8.EUR.Brain_Caudate_basal_ganglia	/stornext/Bioinf/data/lab_bahlo/users/gerring.z/twas/weights/GTExv8.EUR.Brain_Caudate_basal_ganglia/ENSG00000240692.3.wgt.RDat	ENSG00000240692.3	1	69879591	69879592	0.393	rs12085918	2.747	rs17131039	0.114539	5.37	-1.1610	382	382	susie	0.16	3e-08	-1.43326	0.152	0.049	0.948	0	0.001	0.002	ENSG00000240692	0.555836	1	Brain_Caudate_basal_ganglia
GTExv8.EUR.Brain_Cerebellum	/stornext/Bioinf/data/lab_bahlo/users/gerring.z/twas/weights/GTExv8.EUR.Brain_Cerebellum/ENSG00000255182.2.wgt.RDat	ENSG00000255182.2	8	144504996	144504997	0.4187	rs3757973	2.79	rs2955203	1.92e-01	6.94	-1.347	230	26	enet	0.31	4.2e-17	-1.43128	0.152	0	0.997	0	0.001	0.002	ENSG00000255182	0.555836	1	Brain_Cerebellum
GTExv8.EUR.Brain_Putamen_basal_ganglia	/stornext/Bioinf/data/lab_bahlo/users/gerring.z/twas/weights/GTExv8.EUR.Brain_Putamen_basal_ganglia/ENSG00000259972.2.wgt.RDat	ENSG00000259972.2	16	74335345	74335346	0.1974	rs12446725	3.54	rs9928238	0.027258	4.07	1.433	356	1	top1	0.027	0.023	1.433	0.152	0.954	0.044	0.002	0	0	ENSG00000259972	0.555836	1	Brain_Putamen_basal_ganglia
GTExv8.EUR.Brain_Cortex	/stornext/Bioinf/data/lab_bahlo/users/gerring.z/twas/weights/GTExv8.EUR.Brain_Cortex/ENSG00000260788.5.wgt.RDat	ENSG00000260788.5	16	83772935	83772936	0.2902	rs11149567	3.81	rs10514598	0.060157	4.85	0.42200	927	27	enet	0.073	0.00012	1.4332	0.152	0.383	0.61	0.003	0.004	0.001	ENSG00000260788	0.555836	1	Brain_Cortex
GTExv8.EUR.Brain_Cerebellum	/stornext/Bioinf/data/lab_bahlo/users/gerring.z/twas/weights/GTExv8.EUR.Brain_Cerebellum/ENSG00000276754.1.wgt.RDat	ENSG00000276754.1	16	3686997	3686998	0.1963	rs17256169	3.65	rs1053874	0.117540	-5.03	1.433	384	1	top1	0.12	8.7e-07	-1.433	0.152	0.446	0.548	0.002	0.002	0.002	ENSG00000276754	0.555836	1	Brain_Cerebellum
GTExv8.EUR.Brain_Frontal_Cortex_BA9	/stornext/Bioinf/data/lab_bahlo/users/gerring.z/twas/weights/GTExv8.EUR.Brain_Frontal_Cortex_BA9/ENSG00000283183.1.wgt.RDat	ENSG00000283183.1	4	577167	577168	0.1364	rs10004503	2.34	rs10029928	0.017613	-3.99	-0.143	354	20	enet	0.063	0.00085	-1.4342	0.152	0.691	0.308	0	0	0	ENSG00000283183	0.555836	1	Brain_Frontal_Cortex_BA9
GTExv8.EUR.Brain_Putamen_basal_ganglia	/stornext/Bioinf/data/lab_bahlo/users/gerring.z/twas/weights/GTExv8.EUR.Brain_Putamen_basal_ganglia/ENSG00000125912.10.wgt.RDat	ENSG00000125912.10	19	3185562	3185563	0.3663	rs415945	2.53	rs311621	0.161859	-5.75	-1.432	413	1	top1	0.16	1.5e-07	1.432	0.15214	0.054	0.943	0	0.001	0.003	ENSG00000125912	0.556171	1	Brain_Putamen_basal_ganglia
GTExv8.EUR.Brain_Frontal_Cortex_BA9	/stornext/Bioinf/data/lab_bahlo/users/gerring.z/twas/weights/GTExv8.EUR.Brain_Frontal_Cortex_BA9/ENSG00000196605.7.wgt.RDat	ENSG00000196605.7	19	9793179	9793180	0.2708	rs4804469	-2.85	rs28384439	0.00357	-3.61	1.147	342	34	enet	0.092	6.9e-05	-1.43196	0.152157	0.931	0.068	0.001	0	0	ENSG00000196605	0.556171	1	Brain_Frontal_Cortex_BA9
GTExv8.EUR.Brain_Frontal_Cortex_BA9	/stornext/Bioinf/data/lab_bahlo/users/gerring.z/twas/weights/GTExv8.EUR.Brain_Frontal_Cortex_BA9/ENSG00000183397.5.wgt.RDat	ENSG00000183397.5	19	3539153	3539154	0.2979	rs12975326	-2.85	rs7253540	0.118	-5.17	-1.414	379	379	susie	0.15	4.7e-07	1.43176	0.152214	0.241	0.756	0	0.001	0.002	ENSG00000183397	0.556261	1	Brain_Frontal_Cortex_BA9
GTExv8.EUR.Brain_Putamen_basal_ganglia	/stornext/Bioinf/data/lab_bahlo/users/gerring.z/twas/weights/GTExv8.EUR.Brain_Putamen_basal_ganglia/ENSG00000057593.13.wgt.RDat	ENSG00000057593.13	13	113105787	113105788	0.321	rs12876365	-3.47	rs6041	0.078767	-4.41	-0.508	446	446	susie	0.094	6.9e-05	-1.43143	0.152308	0.67	0.328	0.001	0.001	0	ENSG00000057593	0.556569	1	Brain_Putamen_basal_ganglia
GTExv8.EUR.Brain_Cerebellum	/stornext/Bioinf/data/lab_bahlo/users/gerring.z/twas/weights/GTExv8.EUR.Brain_Cerebellum/ENSG00000280239.1.wgt.RDat	ENSG00000280239.1	19	4448809	4448810	0.6692	rs17178414	3.14	rs2705	0.555708	-10.44	-1.257	390	43	enet	0.58	1.7e-37	1.43106	0.152413	0	0.997	0	0.002	0.002	ENSG00000280239	0.55658	1	Brain_Cerebellum
GTExv8.EUR.Brain_Amygdala	/stornext/Bioinf/data/lab_bahlo/users/gerring.z/twas/weights/GTExv8.EUR.Brain_Amygdala/ENSG00000170270.4.wgt.RDat	ENSG00000170270.4	14	93207054	93207055	0.49	rs2295392	-3.07	rs8006140	-0.00736	-3.43	-0.256	379	33	enet	0.12	8.7e-05	-1.4296	0.15283	0.903	0.095	0.001	0	0	ENSG00000170270	0.55658	1	Brain_Amygdala
GTExv8.EUR.Brain_Cerebellum	/stornext/Bioinf/data/lab_bahlo/users/gerring.z/twas/weights/GTExv8.EUR.Brain_Cerebellum/ENSG00000183762.12.wgt.RDat	ENSG00000183762.12	22	29073077	29073078	0.1615	rs6005863	3.39	rs783	0.050022	3.98	-0.946	386	27	enet	0.086	2.5e-05	-1.42952	0.152855	0.745	0.252	0.002	0.001	0.001	ENSG00000183762	0.55658	1	Brain_Cerebellum
GTExv8.EUR.Brain_Cerebellum	/stornext/Bioinf/data/lab_bahlo/users/gerring.z/twas/weights/GTExv8.EUR.Brain_Cerebellum/ENSG00000090376.10.wgt.RDat	ENSG00000090376.10	12	66188878	66188879	0.1607	rs17767008	-2.93	rs11175961	0.033856	-3.66	1.428	502	1	top1	0.034	0.0066	-1.428	0.153	0.968	0.031	0.001	0	0	ENSG00000090376	0.55658	1	Brain_Cerebellum
GTExv8.EUR.Brain_Spinal_cord_cervical_c-1	/stornext/Bioinf/data/lab_bahlo/users/gerring.z/twas/weights/GTExv8.EUR.Brain_Spinal_cord_cervical_c-1/ENSG00000095397.13.wgt.RDat	ENSG00000095397.13	9	114505449	114505450	0.463	rs7034903	-2.94	rs10982244	0.124489	-4.64	-0.641	669	32	enet	0.21	2.1e-07	1.4301	0.153	0.486	0.512	0.001	0.001	0.001	ENSG00000095397	0.55658	1	Brain_Spinal_cord_cervical_c-1
GTExv8.EUR.Brain_Cortex	/stornext/Bioinf/data/lab_bahlo/users/gerring.z/twas/weights/GTExv8.EUR.Brain_Cortex/ENSG00000106018.13.wgt.RDat	ENSG00000106018.13	7	159144956	159144957	0.3405	rs2290393	-2.66	rs6979985	0.17377	5.78	-1.101	293	11	lasso	0.19	4.7e-10	-1.42927	0.153	0.031	0.966	0	0.001	0.002	ENSG00000106018	0.55658	1	Brain_Cortex
GTExv8.EUR.Brain_Cerebellar_Hemisphere	/stornext/Bioinf/data/lab_bahlo/users/gerring.z/twas/weights/GTExv8.EUR.Brain_Cerebellar_Hemisphere/ENSG00000135473.14.wgt.RDat	ENSG00000135473.14	12	56334052	56334053	0.1615	rs3741499	-3.66	rs11171803	-0.002114	3.57	1.359	263	263	susie	0.023	0.031	1.42973	0.153	0.882	0.114	0.003	0	0	ENSG00000135473	0.55658	1	Brain_Cerebellar_Hemisphere
GTExv8.EUR.Brain_Cortex	/stornext/Bioinf/data/lab_bahlo/users/gerring.z/twas/weights/GTExv8.EUR.Brain_Cortex/ENSG00000138472.10.wgt.RDat	ENSG00000138472.10	3	108953894	108953895	0.2853	rs10933964	3.08	rs7641406	0.02825	4.87	1.603	394	394	susie	0.14	6.3e-08	1.4302	0.153	0.445	0.55	0.001	0.001	0.003	ENSG00000138472	0.55658	1	Brain_Cortex
GTExv8.EUR.Brain_Putamen_basal_ganglia	/stornext/Bioinf/data/lab_bahlo/users/gerring.z/twas/weights/GTExv8.EUR.Brain_Putamen_basal_ganglia/ENSG00000144891.17.wgt.RDat	ENSG00000144891.17	3	148697783	148697784	0.2262	rs6440546	-2.81	rs10804731	-3.99e-05	3.20	-0.0700	455	455	susie	0.078	0.00028	-1.4289	0.153	0.914	0.084	0.002	0	0	ENSG00000144891	0.55658	1	Brain_Putamen_basal_ganglia
GTExv8.EUR.Brain_Anterior_cingulate_cortex_BA24	/stornext/Bioinf/data/lab_bahlo/users/gerring.z/twas/weights/GTExv8.EUR.Brain_Anterior_cingulate_cortex_BA24/ENSG00000161010.14.wgt.RDat	ENSG00000161010.14	5	179858886	179858887	0.5478	rs30386	-3.58	rs4935	0.284207	6.60	0.9280	432	432	susie	0.35	3.1e-14	1.428	0.153	0.001	0.995	0	0.002	0.002	ENSG00000161010	0.55658	1	Brain_Anterior_cingulate_cortex_BA24
GTExv8.EUR.Brain_Cerebellum	/stornext/Bioinf/data/lab_bahlo/users/gerring.z/twas/weights/GTExv8.EUR.Brain_Cerebellum/ENSG00000171055.14.wgt.RDat	ENSG00000171055.14	2	36646086	36646087	0.6029	rs12712518	3.24	rs11691600	0.377877	9.13	-1.05700	601	18	enet	0.46	5.2e-27	-1.42877	0.153	0	0.997	0	0.002	0.002	ENSG00000171055	0.55658	1	Brain_Cerebellum
GTExv8.EUR.Brain_Putamen_basal_ganglia	/stornext/Bioinf/data/lab_bahlo/users/gerring.z/twas/weights/GTExv8.EUR.Brain_Putamen_basal_ganglia/ENSG00000180096.11.wgt.RDat	ENSG00000180096.11	16	30395990	30395991	0.3067	rs3087437	-2.69	rs8049108	0.089065	-5.02	1.656	200	37	enet	0.14	1e-06	-1.4299	0.153	0.123	0.874	0	0	0.002	ENSG00000180096	0.55658	1	Brain_Putamen_basal_ganglia
GTExv8.EUR.Brain_Frontal_Cortex_BA9	/stornext/Bioinf/data/lab_bahlo/users/gerring.z/twas/weights/GTExv8.EUR.Brain_Frontal_Cortex_BA9/ENSG00000184545.10.wgt.RDat	ENSG00000184545.10	11	1571919	1571920	0.181	rs1881506	-3.48	rs10836478	0.06669	5.04	2.135	357	28	enet	0.17	5.9e-08	1.42865	0.153	0.067	0.925	0	0.002	0.006	ENSG00000184545	0.55658	1	Brain_Frontal_Cortex_BA9
GTExv8.EUR.Brain_Cerebellum	/stornext/Bioinf/data/lab_bahlo/users/gerring.z/twas/weights/GTExv8.EUR.Brain_Cerebellum/ENSG00000186907.7.wgt.RDat	ENSG00000186907.7	11	57460548	57460549	0.5176	rs12419699	-3.31	rs2584858	0.30802	7.81	-0.695	366	366	susie	0.39	5.4e-22	-1.43031	0.153	0	0.998	0	0.001	0.001	ENSG00000186907	0.55658	1	Brain_Cerebellum
GTExv8.EUR.Brain_Cortex	/stornext/Bioinf/data/lab_bahlo/users/gerring.z/twas/weights/GTExv8.EUR.Brain_Cortex/ENSG00000186960.10.wgt.RDat	ENSG00000186960.10	14	28772703	28772704	0.2273	rs1748648	-2.86	rs1950187	0.099089	4.72	1.428	300	1	top1	0.099	8.5e-06	1.428	0.153	0.732	0.265	0.001	0	0.001	ENSG00000186960	0.55658	1	Brain_Cortex
GTExv8.EUR.Brain_Cerebellum	/stornext/Bioinf/data/lab_bahlo/users/gerring.z/twas/weights/GTExv8.EUR.Brain_Cerebellum/ENSG00000187741.14.wgt.RDat	ENSG00000187741.14	16	89816656	89816657	0.2911	rs4785752	-4.56	rs12207	0.035653	4.82	-1.055	362	26	enet	0.17	2.9e-09	1.42819	0.153	0.324	0.616	0.014	0.026	0.021	ENSG00000187741	0.55658	1	Brain_Cerebellum
GTExv8.EUR.Brain_Cerebellum	/stornext/Bioinf/data/lab_bahlo/users/gerring.z/twas/weights/GTExv8.EUR.Brain_Cerebellum/ENSG00000198793.12.wgt.RDat	ENSG00000198793.12	1	11262506	11262507	0.0947	rs2379159	-4.380	rs6695096	1.06e-02	3.82	0.6760	378	5	lasso	0.045	0.0019	1.42881	0.153	0.732	0.233	0.025	0.008	0.002	ENSG00000198793	0.55658	1	Brain_Cerebellum
GTExv8.EUR.Brain_Nucleus_accumbens_basal_ganglia	/stornext/Bioinf/data/lab_bahlo/users/gerring.z/twas/weights/GTExv8.EUR.Brain_Nucleus_accumbens_basal_ganglia/ENSG00000212283.1.wgt.RDat	ENSG00000212283.1	2	101273048	101273049	0.5378	rs11123901	-4.38	rs13025261	4.01e-01	8.60	-1.232	402	15	lasso	0.41	2.4e-22	-1.4285	0.153	0	0.976	0	0.022	0.002	ENSG00000212283	0.55658	1	Brain_Nucleus_accumbens_basal_ganglia
GTExv8.EUR.Brain_Cortex	/stornext/Bioinf/data/lab_bahlo/users/gerring.z/twas/weights/GTExv8.EUR.Brain_Cortex/ENSG00000230989.6.wgt.RDat	ENSG00000230989.6	16	83807842	83807843	0.2122	rs11149567	3.81	rs33123	0.002472	4.40	1.67500	930	8	lasso	0.042	0.003	1.4277	0.153	0.658	0.334	0.004	0.002	0.002	ENSG00000230989	0.55658	1	Brain_Cortex
GTExv8.EUR.Brain_Spinal_cord_cervical_c-1	/stornext/Bioinf/data/lab_bahlo/users/gerring.z/twas/weights/GTExv8.EUR.Brain_Spinal_cord_cervical_c-1/ENSG00000231369.1.wgt.RDat	ENSG00000231369.1	22	26887547	26887548	0.462	rs136549	-4.03	rs5761715	-0.00883	-3.81	0.78	858	12	lasso	0.069	0.0027	1.4302	0.153	0.86	0.119	0.015	0.002	0.004	ENSG00000231369	0.55658	1	Brain_Spinal_cord_cervical_c-1
GTExv8.EUR.Brain_Cerebellum	/stornext/Bioinf/data/lab_bahlo/users/gerring.z/twas/weights/GTExv8.EUR.Brain_Cerebellum/ENSG00000256443.1.wgt.RDat	ENSG00000256443.1	11	61541296	61541297	0.15	rs174576	3.75	rs7111608	0.05485	4.47	1.208	362	362	susie	0.059	0.00044	1.4278	0.153	0.509	0.479	0.005	0.005	0.002	ENSG00000256443	0.55658	1	Brain_Cerebellum
GTExv8.EUR.Brain_Cerebellar_Hemisphere	/stornext/Bioinf/data/lab_bahlo/users/gerring.z/twas/weights/GTExv8.EUR.Brain_Cerebellar_Hemisphere/ENSG00000274020.2.wgt.RDat	ENSG00000274020.2	1	148519603	148519604	0.1119	rs11261249	2.028	rs1805204	0.028731	-3.25	1.3940	36	12	enet	0.066	0.00067	-1.4307	0.153	0.983	0.017	0	0	0	ENSG00000274020	0.55658	1	Brain_Cerebellar_Hemisphere
GTExv8.EUR.Brain_Caudate_basal_ganglia	/stornext/Bioinf/data/lab_bahlo/users/gerring.z/twas/weights/GTExv8.EUR.Brain_Caudate_basal_ganglia/ENSG00000277632.1.wgt.RDat	ENSG00000277632.1	17	36090140	36090141	0.155	rs2306595	2.98	rs10491118	0.0391	-3.49	-1.323	282	282	susie	0.059	0.00074	1.42932	0.153	0.938	0.061	0.001	0	0	ENSG00000277632	0.55658	1	Brain_Caudate_basal_ganglia
GTExv8.EUR.Brain_Cerebellar_Hemisphere	/stornext/Bioinf/data/lab_bahlo/users/gerring.z/twas/weights/GTExv8.EUR.Brain_Cerebellar_Hemisphere/ENSG00000279412.1.wgt.RDat	ENSG00000279412.1	16	70713986	70713987	0.1329	rs2864755	-3.33	rs11642006	0.014856	-3.61	1.428	165	1	top1	0.015	0.069	-1.428	0.153	0.984	0.015	0.001	0	0	ENSG00000279412	0.55658	1	Brain_Cerebellar_Hemisphere
GTExv8.EUR.Brain_Frontal_Cortex_BA9	/stornext/Bioinf/data/lab_bahlo/users/gerring.z/twas/weights/GTExv8.EUR.Brain_Frontal_Cortex_BA9/ENSG00000029639.10.wgt.RDat	ENSG00000029639.10	6	155314492	155314493	0.4054	rs12196950	3.86	rs9371371	0.227801	6.19	-1.429	514	1	top1	0.23	1.6e-10	-1.429	0.153004	0.007	0.985	0	0.005	0.003	ENSG00000029639	0.55658	1	Brain_Frontal_Cortex_BA9
GTExv8.EUR.Brain_Anterior_cingulate_cortex_BA24	/stornext/Bioinf/data/lab_bahlo/users/gerring.z/twas/weights/GTExv8.EUR.Brain_Anterior_cingulate_cortex_BA24/ENSG00000235023.1.wgt.RDat	ENSG00000235023.1	21	42651243	42651244	0.299	rs7277414	-4.52	rs915848	0.17833	-5.25	1.428	597	1	top1	0.18	2e-07	-1.428	0.15329	0.373	0.596	0.011	0.018	0.002	ENSG00000235023	0.557408	1	Brain_Anterior_cingulate_cortex_BA24
GTExv8.EUR.Brain_Anterior_cingulate_cortex_BA24	/stornext/Bioinf/data/lab_bahlo/users/gerring.z/twas/weights/GTExv8.EUR.Brain_Anterior_cingulate_cortex_BA24/ENSG00000237975.6.wgt.RDat	ENSG00000237975.6	1	152168124	152168125	0.7486	rs1390489	3.32	rs4845425	2.75e-01	6.81	-0.019	373	42	enet	0.52	2.1e-23	-1.42768	0.153384	0	0.997	0	0.002	0.001	ENSG00000237975	0.557572	1	Brain_Anterior_cingulate_cortex_BA24
GTExv8.EUR.Brain_Putamen_basal_ganglia	/stornext/Bioinf/data/lab_bahlo/users/gerring.z/twas/weights/GTExv8.EUR.Brain_Putamen_basal_ganglia/ENSG00000259865.1.wgt.RDat	ENSG00000259865.1	1	247188525	247188526	0.354	rs6680122	-3.171	rs10754539	0.006726	4.05	0.09200	462	44	enet	0.074	0.00038	1.42607	0.153848	0.758	0.24	0.001	0	0	ENSG00000259865	0.557572	1	Brain_Putamen_basal_ganglia
GTExv8.EUR.Brain_Caudate_basal_ganglia	/stornext/Bioinf/data/lab_bahlo/users/gerring.z/twas/weights/GTExv8.EUR.Brain_Caudate_basal_ganglia/ENSG00000234056.1.wgt.RDat	ENSG00000234056.1	13	25180078	25180079	0.3886	rs9511646	3.6	rs3622	0.032837	4.33	-1.426	486	1	top1	0.033	0.0099	-1.426	0.15387	0.907	0.09	0.003	0	0	ENSG00000234056	0.557572	1	Brain_Caudate_basal_ganglia
GTExv8.EUR.Brain_Nucleus_accumbens_basal_ganglia	/stornext/Bioinf/data/lab_bahlo/users/gerring.z/twas/weights/GTExv8.EUR.Brain_Nucleus_accumbens_basal_ganglia/ENSG00000239961.2.wgt.RDat	ENSG00000239961.2	19	54339149	54339150	0.3282	rs410852	3.06	rs10418607	0.037857	-4.52	-1.212	446	6	lasso	0.049	0.0016	1.42578	0.153931	0.811	0.187	0.001	0	0	ENSG00000239961	0.557572	1	Brain_Nucleus_accumbens_basal_ganglia
GTExv8.EUR.Brain_Cerebellum	/stornext/Bioinf/data/lab_bahlo/users/gerring.z/twas/weights/GTExv8.EUR.Brain_Cerebellum/ENSG00000105835.11.wgt.RDat	ENSG00000105835.11	7	106285191	106285192	0.1228	rs17507636	-3.12	rs10236515	0.049	4.32	-1.597	537	537	susie	0.057	0.00056	-1.42611	0.154	0.543	0.454	0.001	0.001	0.001	ENSG00000105835	0.557572	1	Brain_Cerebellum
GTExv8.EUR.Brain_Cortex	/stornext/Bioinf/data/lab_bahlo/users/gerring.z/twas/weights/GTExv8.EUR.Brain_Cortex/ENSG00000115556.13.wgt.RDat	ENSG00000115556.13	2	218607764	218607765	0.136	rs13397379	2.795	rs2241527	1.19e-01	-5.35	-1.461	366	366	susie	0.13	2.5e-07	1.42497	0.154	0.01	0.987	0	0.001	0.003	ENSG00000115556	0.557572	1	Brain_Cortex
GTExv8.EUR.Brain_Nucleus_accumbens_basal_ganglia	/stornext/Bioinf/data/lab_bahlo/users/gerring.z/twas/weights/GTExv8.EUR.Brain_Nucleus_accumbens_basal_ganglia/ENSG00000128617.2.wgt.RDat	ENSG00000128617.2	7	128775789	128775790	0.2935	rs6979784	2.42	rs1688932	0.123635	5.05	-1.769	342	26	enet	0.17	4.7e-09	-1.42644	0.154	0.129	0.867	0	0.001	0.003	ENSG00000128617	0.557572	1	Brain_Nucleus_accumbens_basal_ganglia
GTExv8.EUR.Brain_Cerebellum	/stornext/Bioinf/data/lab_bahlo/users/gerring.z/twas/weights/GTExv8.EUR.Brain_Cerebellum/ENSG00000141668.9.wgt.RDat	ENSG00000141668.9	18	72638520	72638521	0.2773	rs12965824	2.85	rs1367993	-0.00432	3.64	-0.764	541	541	susie	0.071	0.00013	-1.4245	0.154	0.871	0.127	0.001	0	0	ENSG00000141668	0.557572	1	Brain_Cerebellum
GTExv8.EUR.Brain_Hippocampus	/stornext/Bioinf/data/lab_bahlo/users/gerring.z/twas/weights/GTExv8.EUR.Brain_Hippocampus/ENSG00000166473.17.wgt.RDat	ENSG00000166473.17	16	81220369	81220370	0.3471	rs10871396	-3.48	rs7194222	3.07e-02	3.72	0.923	717	717	susie	0.037	0.01	1.4252	0.154	0.891	0.105	0.003	0	0	ENSG00000166473	0.557572	1	Brain_Hippocampus
GTExv8.EUR.Brain_Caudate_basal_ganglia	/stornext/Bioinf/data/lab_bahlo/users/gerring.z/twas/weights/GTExv8.EUR.Brain_Caudate_basal_ganglia/ENSG00000168014.16.wgt.RDat	ENSG00000168014.16	11	74171097	74171098	0.1236	rs3867273	2.9	rs1626521	0.0365	-3.92	1.413	404	3	lasso	0.078	0.00012	-1.43	0.154	0.806	0.192	0.001	0	0	ENSG00000168014	0.557572	1	Brain_Caudate_basal_ganglia
GTExv8.EUR.Brain_Cerebellar_Hemisphere	/stornext/Bioinf/data/lab_bahlo/users/gerring.z/twas/weights/GTExv8.EUR.Brain_Cerebellar_Hemisphere/ENSG00000168101.14.wgt.RDat	ENSG00000168101.14	16	4693693	4693694	0.2948	rs2386885	3.33	rs841224	0.184424	-6.01	-1.425	389	1	top1	0.18	1.2e-08	1.425	0.154	0.016	0.98	0	0.001	0.003	ENSG00000168101	0.557572	1	Brain_Cerebellar_Hemisphere
GTExv8.EUR.Brain_Cerebellum	/stornext/Bioinf/data/lab_bahlo/users/gerring.z/twas/weights/GTExv8.EUR.Brain_Cerebellum/ENSG00000179397.17.wgt.RDat	ENSG00000179397.17	1	244454376	244454377	0.2486	rs877884	-2.703	rs3006008	9.49e-02	-4.75	0.1960	463	57	enet	0.11	1.6e-06	-1.4243	0.154	0.376	0.622	0	0.001	0.001	ENSG00000179397	0.557572	1	Brain_Cerebellum
GTExv8.EUR.Brain_Cerebellar_Hemisphere	/stornext/Bioinf/data/lab_bahlo/users/gerring.z/twas/weights/GTExv8.EUR.Brain_Cerebellar_Hemisphere/ENSG00000180817.11.wgt.RDat	ENSG00000180817.11	10	70233910	70233911	0.5701	rs4746949	-4.22	rs10823500	0.098708	5.28	-1.419	696	46	enet	0.2	3.6e-09	1.4269	0.154	0.123	0.83	0.003	0.02	0.023	ENSG00000180817	0.557572	1	Brain_Cerebellar_Hemisphere
GTExv8.EUR.Brain_Caudate_basal_ganglia	/stornext/Bioinf/data/lab_bahlo/users/gerring.z/twas/weights/GTExv8.EUR.Brain_Caudate_basal_ganglia/ENSG00000182919.14.wgt.RDat	ENSG00000182919.14	11	93741962	93741963	0.5788	rs10831053	-2.96	rs652961	0.4	8.31	-1.425	409	1	top1	0.4	8.5e-21	-1.42	0.154	0	0.996	0	0.001	0.003	ENSG00000182919	0.557572	1	Brain_Caudate_basal_ganglia
GTExv8.EUR.Brain_Caudate_basal_ganglia	/stornext/Bioinf/data/lab_bahlo/users/gerring.z/twas/weights/GTExv8.EUR.Brain_Caudate_basal_ganglia/ENSG00000184470.20.wgt.RDat	ENSG00000184470.20	22	19941991	19941992	0.2835	rs3757	-3.07	rs1044732	0.009234	-3.95	-0.6	565	18	enet	0.015	0.056	1.42606	0.154	0.853	0.145	0.002	0	0	ENSG00000184470	0.557572	1	Brain_Caudate_basal_ganglia
GTExv8.EUR.Brain_Cerebellum	/stornext/Bioinf/data/lab_bahlo/users/gerring.z/twas/weights/GTExv8.EUR.Brain_Cerebellum/ENSG00000212126.3.wgt.RDat	ENSG00000212126.3	12	10986911	10986912	0.1366	rs2900174	2.86	rs7313683	0.078796	-4.81	1.424	377	1	top1	0.079	5.6e-05	-1.424	0.154	0.655	0.343	0.001	0	0.001	ENSG00000212126	0.557572	1	Brain_Cerebellum
GTExv8.EUR.Brain_Caudate_basal_ganglia	/stornext/Bioinf/data/lab_bahlo/users/gerring.z/twas/weights/GTExv8.EUR.Brain_Caudate_basal_ganglia/ENSG00000223553.6.wgt.RDat	ENSG00000223553.6	22	20656913	20656914	0.4192	rs178282	3.23	rs552668	0.227036	-6.32	-1.427	510	1	top1	0.23	2.4e-11	1.427	0.154	0.003	0.993	0	0.002	0.003	ENSG00000223553	0.557572	1	Brain_Caudate_basal_ganglia
GTExv8.EUR.Brain_Cerebellar_Hemisphere	/stornext/Bioinf/data/lab_bahlo/users/gerring.z/twas/weights/GTExv8.EUR.Brain_Cerebellar_Hemisphere/ENSG00000235010.1.wgt.RDat	ENSG00000235010.1	10	132185961	132185962	0.3958	rs2637647	-2.35	rs2814165	0.155145	5.28	-1.426	444	1	top1	0.16	2e-07	-1.426	0.154	0.29	0.708	0	0.001	0.002	ENSG00000235010	0.557572	1	Brain_Cerebellar_Hemisphere
GTExv8.EUR.Brain_Nucleus_accumbens_basal_ganglia	/stornext/Bioinf/data/lab_bahlo/users/gerring.z/twas/weights/GTExv8.EUR.Brain_Nucleus_accumbens_basal_ganglia/ENSG00000259917.1.wgt.RDat	ENSG00000259917.1	15	34490570	34490571	0.2167	rs12591419	-2.77	rs1436914	0.01192	4.02	1.088	403	43	enet	0.04	0.004	-1.42671	0.154	0.833	0.166	0.001	0	0.001	ENSG00000259917	0.557572	1	Brain_Nucleus_accumbens_basal_ganglia
GTExv8.EUR.Brain_Cerebellum	/stornext/Bioinf/data/lab_bahlo/users/gerring.z/twas/weights/GTExv8.EUR.Brain_Cerebellum/ENSG00000260947.1.wgt.RDat	ENSG00000260947.1	9	33697458	33697459	0.6395	rs4879704	-2.21	rs16933401	0.34563	8.12	1.235	326	25	enet	0.43	1.4e-24	1.4242	0.154	0	0.997	0	0	0.002	ENSG00000260947	0.557572	1	Brain_Cerebellum
GTExv8.EUR.Brain_Hippocampus	/stornext/Bioinf/data/lab_bahlo/users/gerring.z/twas/weights/GTExv8.EUR.Brain_Hippocampus/ENSG00000274487.1.wgt.RDat	ENSG00000274487.1	17	38257151	38257152	0.2106	rs7218633	-2.61	rs708692	0.0089	2.62	-1.565	193	193	susie	0.042	0.007	-1.42597	0.154	0.976	0.023	0.001	0	0	ENSG00000274487	0.557572	1	Brain_Hippocampus
GTExv8.EUR.Brain_Cerebellar_Hemisphere	/stornext/Bioinf/data/lab_bahlo/users/gerring.z/twas/weights/GTExv8.EUR.Brain_Cerebellar_Hemisphere/ENSG00000270523.1.wgt.RDat	ENSG00000270523.1	15	25130977	25130978	0.2366	rs2628618	-3.04	rs4906946	-0.005541	-3.29	0.306	467	467	susie	0.041	0.0063	-1.42468	0.15425	0.933	0.066	0.001	0	0	ENSG00000270523	0.558264	1	Brain_Cerebellar_Hemisphere
GTExv8.EUR.Brain_Putamen_basal_ganglia	/stornext/Bioinf/data/lab_bahlo/users/gerring.z/twas/weights/GTExv8.EUR.Brain_Putamen_basal_ganglia/ENSG00000197608.11.wgt.RDat	ENSG00000197608.11	19	52095764	52095765	0.3445	rs7259175	3.25	rs7255485	0.031149	4.09	-0.537	559	20	enet	0.06	0.0013	-1.42465	0.15426	0.782	0.215	0.002	0.001	0	ENSG00000197608	0.558265	1	Brain_Putamen_basal_ganglia
GTExv8.EUR.Brain_Amygdala	/stornext/Bioinf/data/lab_bahlo/users/gerring.z/twas/weights/GTExv8.EUR.Brain_Amygdala/ENSG00000138621.11.wgt.RDat	ENSG00000138621.11	15	75023554	75023555	0.2414	rs3850093	2.75	rs7166105	0.0772	4.05	0.494	269	6	lasso	0.093	0.00045	1.42435	0.15435	0.837	0.161	0.001	0	0	ENSG00000138621	0.558484	1	Brain_Amygdala
GTExv8.EUR.Brain_Cerebellum	/stornext/Bioinf/data/lab_bahlo/users/gerring.z/twas/weights/GTExv8.EUR.Brain_Cerebellum/ENSG00000176783.14.wgt.RDat	ENSG00000176783.14	5	179550557	179550558	0.241	rs30386	-3.58	rs4701135	1.33e-01	5.26	-0.674	479	10	enet	0.14	7.6e-08	-1.424	0.154443	0.095	0.901	0	0.002	0.001	ENSG00000176783	0.558761	1	Brain_Cerebellum
GTExv8.EUR.Brain_Cerebellum	/stornext/Bioinf/data/lab_bahlo/users/gerring.z/twas/weights/GTExv8.EUR.Brain_Cerebellum/ENSG00000260743.1.wgt.RDat	ENSG00000260743.1	3	179340321	179340322	0.3273	rs6788786	4.07	rs11718941	0.127207	-5.03	-1.4240	349	1	top1	0.13	3e-07	1.424	0.154446	0.44	0.55	0.004	0.005	0.002	ENSG00000260743	0.558761	1	Brain_Cerebellum
GTExv8.EUR.Brain_Cerebellum	/stornext/Bioinf/data/lab_bahlo/users/gerring.z/twas/weights/GTExv8.EUR.Brain_Cerebellum/ENSG00000171700.13.wgt.RDat	ENSG00000171700.13	20	64079987	64079988	0.3221	rs7264220	-3.82	rs6090040	0.248	-6.88	1.385	309	7	enet	0.25	9.3e-14	-1.4235	0.154597	0	0.994	0	0.004	0.002	ENSG00000171700	0.559201	1	Brain_Cerebellum
GTExv8.EUR.Brain_Anterior_cingulate_cortex_BA24	/stornext/Bioinf/data/lab_bahlo/users/gerring.z/twas/weights/GTExv8.EUR.Brain_Anterior_cingulate_cortex_BA24/ENSG00000071994.10.wgt.RDat	ENSG00000071994.10	6	170584691	170584692	0.158	rs3012421	2.67	rs13207114	0.11207	4.94	1.699	252	252	susie	0.15	2.4e-06	1.4232	0.154679	0.155	0.842	0	0	0.002	ENSG00000071994	0.559206	1	Brain_Anterior_cingulate_cortex_BA24
GTExv8.EUR.Brain_Hippocampus	/stornext/Bioinf/data/lab_bahlo/users/gerring.z/twas/weights/GTExv8.EUR.Brain_Hippocampus/ENSG00000021300.13.wgt.RDat	ENSG00000021300.13	11	73646177	73646178	0.2008	rs12790447	2.89	rs2008734	0.14102	4.8	1.423	343	1	top1	0.14	1.3e-06	1.423	0.15474	0.733	0.265	0.001	0	0.001	ENSG00000021300	0.559206	1	Brain_Hippocampus
GTExv8.EUR.Brain_Frontal_Cortex_BA9	/stornext/Bioinf/data/lab_bahlo/users/gerring.z/twas/weights/GTExv8.EUR.Brain_Frontal_Cortex_BA9/ENSG00000100983.9.wgt.RDat	ENSG00000100983.9	20	34955816	34955817	0.1846	rs11546155	3.17	rs2069948	0.026727	-3.72	1.423	344	1	top1	0.027	0.023	-1.423	0.15474	0.972	0.026	0.002	0	0	ENSG00000100983	0.559206	1	Brain_Frontal_Cortex_BA9
GTExv8.EUR.Brain_Cerebellum	/stornext/Bioinf/data/lab_bahlo/users/gerring.z/twas/weights/GTExv8.EUR.Brain_Cerebellum/ENSG00000164403.14.wgt.RDat	ENSG00000164403.14	5	132830897	132830898	0.1541	rs4958087	2.56	rs17166392	2.81e-02	-4.33	1.074	415	7	enet	0.067	0.0002	-1.4227	0.154818	0.761	0.238	0	0	0	ENSG00000164403	0.559206	1	Brain_Cerebellum
GTExv8.EUR.Brain_Spinal_cord_cervical_c-1	/stornext/Bioinf/data/lab_bahlo/users/gerring.z/twas/weights/GTExv8.EUR.Brain_Spinal_cord_cervical_c-1/ENSG00000134551.12.wgt.RDat	ENSG00000134551.12	12	10929235	10929236	0.304	rs877963	2.85	rs2298866	0.221281	-5.42	-1.421	354	1	top1	0.22	6.8e-08	1.421	0.155	0.32	0.677	0	0.001	0.002	ENSG00000134551	0.559206	1	Brain_Spinal_cord_cervical_c-1
GTExv8.EUR.Brain_Cerebellum	/stornext/Bioinf/data/lab_bahlo/users/gerring.z/twas/weights/GTExv8.EUR.Brain_Cerebellum/ENSG00000136861.17.wgt.RDat	ENSG00000136861.17	9	120580169	120580170	0.3093	rs4837714	3.29	rs7852100	0.10550	4.76	2.346	338	338	susie	0.21	4e-11	1.4207	0.155	0.318	0.672	0.001	0.002	0.008	ENSG00000136861	0.559206	1	Brain_Cerebellum
GTExv8.EUR.Brain_Cerebellar_Hemisphere	/stornext/Bioinf/data/lab_bahlo/users/gerring.z/twas/weights/GTExv8.EUR.Brain_Cerebellar_Hemisphere/ENSG00000163536.12.wgt.RDat	ENSG00000163536.12	3	167735242	167735243	0.4014	rs7651955	-3.01	rs7627289	0.0705	5.18	-0.618	385	7	lasso	0.24	5.5e-11	-1.42348	0.155	0.191	0.804	0	0.001	0.004	ENSG00000163536	0.559206	1	Brain_Cerebellar_Hemisphere
GTExv8.EUR.Brain_Cerebellum	/stornext/Bioinf/data/lab_bahlo/users/gerring.z/twas/weights/GTExv8.EUR.Brain_Cerebellum/ENSG00000174939.10.wgt.RDat	ENSG00000174939.10	16	29900374	29900375	0.1391	rs10871449	-1.90	rs13332078	0.062160	-3.66	-1.422	175	1	top1	0.062	0.00033	1.422	0.155	0.982	0.017	0	0	0	ENSG00000174939	0.559206	1	Brain_Cerebellum
GTExv8.EUR.Brain_Hippocampus	/stornext/Bioinf/data/lab_bahlo/users/gerring.z/twas/weights/GTExv8.EUR.Brain_Hippocampus/ENSG00000182979.17.wgt.RDat	ENSG00000182979.17	14	105419819	105419820	0.176	rs8021311	2.57	rs11845866	0.04176	-3.1	-1.422	163	1	top1	0.042	0.007	1.422	0.155	0.99	0.01	0	0	0	ENSG00000182979	0.559206	1	Brain_Hippocampus
GTExv8.EUR.Brain_Cortex	/stornext/Bioinf/data/lab_bahlo/users/gerring.z/twas/weights/GTExv8.EUR.Brain_Cortex/ENSG00000223804.5.wgt.RDat	ENSG00000223804.5	1	120341870	120341871	0.2493	rs10923916	2.862	rs6697258	4.41e-02	-3.38	1.0380	58	27	enet	0.05	0.0014	-1.42342	0.155	0.986	0.013	0	0	0	ENSG00000223804	0.559206	1	Brain_Cortex
GTExv8.EUR.Brain_Nucleus_accumbens_basal_ganglia	/stornext/Bioinf/data/lab_bahlo/users/gerring.z/twas/weights/GTExv8.EUR.Brain_Nucleus_accumbens_basal_ganglia/ENSG00000234707.2.wgt.RDat	ENSG00000234707.2	7	54759424	54759425	0.2258	rs4518612	2.87	rs2699214	0.081894	5.35	2.757	492	16	enet	0.16	9.8e-09	1.42122	0.155	0.03	0.946	0	0.002	0.022	ENSG00000234707	0.559206	1	Brain_Nucleus_accumbens_basal_ganglia
GTExv8.EUR.Brain_Caudate_basal_ganglia	/stornext/Bioinf/data/lab_bahlo/users/gerring.z/twas/weights/GTExv8.EUR.Brain_Caudate_basal_ganglia/ENSG00000271699.5.wgt.RDat	ENSG00000271699.5	16	29350745	29350746	0.144	rs4788101	-7.32	rs7500911	0.023960	-3.89	0.552	167	29	enet	0.096	2.2e-05	-1.4205	0.155	0	0	0.874	0.084	0.042	ENSG00000271699	0.559206	1	Brain_Caudate_basal_ganglia
GTExv8.EUR.Brain_Cerebellum	/stornext/Bioinf/data/lab_bahlo/users/gerring.z/twas/weights/GTExv8.EUR.Brain_Cerebellum/ENSG00000048545.13.wgt.RDat	ENSG00000048545.13	6	42155405	42155406	0.2214	rs12661819	2.86	rs3749921	0.11969	-4.86	-1.422	423	1	top1	0.12	6.9e-07	1.422	0.155026	0.609	0.388	0.001	0.001	0.001	ENSG00000048545	0.559206	1	Brain_Cerebellum
GTExv8.EUR.Brain_Putamen_basal_ganglia	/stornext/Bioinf/data/lab_bahlo/users/gerring.z/twas/weights/GTExv8.EUR.Brain_Putamen_basal_ganglia/ENSG00000088854.12.wgt.RDat	ENSG00000088854.12	20	3407624	3407625	0.181	rs1968648	-3.19	rs2326084	0.161341	5.12	1.421	444	1	top1	0.16	1.6e-07	1.421	0.155317	0.448	0.549	0.001	0.001	0.001	ENSG00000088854	0.559969	1	Brain_Putamen_basal_ganglia
GTExv8.EUR.Brain_Putamen_basal_ganglia	/stornext/Bioinf/data/lab_bahlo/users/gerring.z/twas/weights/GTExv8.EUR.Brain_Putamen_basal_ganglia/ENSG00000105443.13.wgt.RDat	ENSG00000105443.13	19	48469693	48469694	0.3927	rs3826824	3.60	rs1799270	0.115796	-5.05	-1.421	523	1	top1	0.12	1e-05	1.421	0.15532	0.51	0.487	0.001	0.001	0.001	ENSG00000105443	0.559969	1	Brain_Putamen_basal_ganglia
GTExv8.EUR.Brain_Putamen_basal_ganglia	/stornext/Bioinf/data/lab_bahlo/users/gerring.z/twas/weights/GTExv8.EUR.Brain_Putamen_basal_ganglia/ENSG00000196235.13.wgt.RDat	ENSG00000196235.13	19	39436155	39436156	0.2015	rs608846	2.71	rs4803247	0.093933	4.20	1.421	440	1	top1	0.094	6.9e-05	1.421	0.15532	0.938	0.061	0.001	0	0	ENSG00000196235	0.559969	1	Brain_Putamen_basal_ganglia
GTExv8.EUR.Brain_Hippocampus	/stornext/Bioinf/data/lab_bahlo/users/gerring.z/twas/weights/GTExv8.EUR.Brain_Hippocampus/ENSG00000234353.2.wgt.RDat	ENSG00000234353.2	22	23640761	23640762	0.466	rs140152	3.12	rs9680742	-0.006682	-3.63	1.086	483	37	enet	0.12	8.1e-06	-1.4199	0.155647	0.857	0.14	0.003	0	0	ENSG00000234353	0.560416	1	Brain_Hippocampus
GTExv8.EUR.Brain_Putamen_basal_ganglia	/stornext/Bioinf/data/lab_bahlo/users/gerring.z/twas/weights/GTExv8.EUR.Brain_Putamen_basal_ganglia/ENSG00000159212.12.wgt.RDat	ENSG00000159212.12	21	34669388	34669389	0.397	rs2284575	2.81	rs11702251	0.218	6.4	0.786	510	35	enet	0.26	1.5e-11	1.4196	0.15571	0.001	0.997	0	0.001	0.001	ENSG00000159212	0.560416	1	Brain_Putamen_basal_ganglia
GTExv8.EUR.Brain_Hippocampus	/stornext/Bioinf/data/lab_bahlo/users/gerring.z/twas/weights/GTExv8.EUR.Brain_Hippocampus/ENSG00000230461.8.wgt.RDat	ENSG00000230461.8	1	213988499	213988500	0.254	rs9308434	3.33	rs7529073	1.48e-01	-5.13	-0.878	596	15	enet	0.16	1.9e-07	1.4193	0.15582	0.156	0.84	0	0.002	0.002	ENSG00000230461	0.560416	1	Brain_Hippocampus
GTExv8.EUR.Brain_Spinal_cord_cervical_c-1	/stornext/Bioinf/data/lab_bahlo/users/gerring.z/twas/weights/GTExv8.EUR.Brain_Spinal_cord_cervical_c-1/ENSG00000203756.7.wgt.RDat	ENSG00000203756.7	6	129861546	129861547	0.24	rs9492461	3.42	rs9375674	0.154	-4.74	1.806	572	8	lasso	0.18	9.9e-07	-1.419	0.15588	0.592	0.403	0.002	0.001	0.001	ENSG00000203756	0.560416	1	Brain_Spinal_cord_cervical_c-1
GTExv8.EUR.Brain_Cerebellum	/stornext/Bioinf/data/lab_bahlo/users/gerring.z/twas/weights/GTExv8.EUR.Brain_Cerebellum/ENSG00000007341.18.wgt.RDat	ENSG00000007341.18	1	112620824	112620825	0.2465	rs3795821	2.866	rs2999155	5.09e-02	4.95	-1.2630	331	331	susie	0.12	1.1e-06	-1.41845	0.156	0.08	0.917	0	0.001	0.002	ENSG00000007341	0.560416	1	Brain_Cerebellum
GTExv8.EUR.Brain_Hypothalamus	/stornext/Bioinf/data/lab_bahlo/users/gerring.z/twas/weights/GTExv8.EUR.Brain_Hypothalamus/ENSG00000068079.7.wgt.RDat	ENSG00000068079.7	17	43006724	43006725	0.3254	rs16941	2.88	rs1043284	0.002786	-3.61	0.678	232	14	enet	0.028	0.021	-1.4193	0.156	0.925	0.072	0.001	0	0	ENSG00000068079	0.560416	1	Brain_Hypothalamus
GTExv8.EUR.Brain_Caudate_basal_ganglia	/stornext/Bioinf/data/lab_bahlo/users/gerring.z/twas/weights/GTExv8.EUR.Brain_Caudate_basal_ganglia/ENSG00000085871.8.wgt.RDat	ENSG00000085871.8	4	139665767	139665768	0.3328	rs11729130	-2.93	rs1078764	0.0471	-4.52	0.912	457	10	enet	0.096	2.1e-05	-1.41807	0.156	0.657	0.34	0.001	0.001	0.001	ENSG00000085871	0.560416	1	Brain_Caudate_basal_ganglia
GTExv8.EUR.Brain_Hypothalamus	/stornext/Bioinf/data/lab_bahlo/users/gerring.z/twas/weights/GTExv8.EUR.Brain_Hypothalamus/ENSG00000106733.20.wgt.RDat	ENSG00000106733.20	9	75088216	75088217	0.8317	rs11144072	-4.45	rs6560421	0.43892	-8.30	1.103	441	26	enet	0.53	6.8e-27	-1.4194	0.156	0	0.978	0	0.021	0.002	ENSG00000106733	0.560416	1	Brain_Hypothalamus
GTExv8.EUR.Brain_Hypothalamus	/stornext/Bioinf/data/lab_bahlo/users/gerring.z/twas/weights/GTExv8.EUR.Brain_Hypothalamus/ENSG00000106809.10.wgt.RDat	ENSG00000106809.10	9	92404695	92404696	0.1056	rs4743863	-2.73	rs7867300	0.00361	-3.71	1.418	376	1	top1	0.0036	0.21	-1.418	0.156	0.972	0.027	0.001	0	0	ENSG00000106809	0.560416	1	Brain_Hypothalamus
GTExv8.EUR.Brain_Caudate_basal_ganglia	/stornext/Bioinf/data/lab_bahlo/users/gerring.z/twas/weights/GTExv8.EUR.Brain_Caudate_basal_ganglia/ENSG00000124275.14.wgt.RDat	ENSG00000124275.14	5	7851490	7851491	0.3959	rs6871063	-2.85	rs17243407	0.127159	-6.11	-1.078	609	20	enet	0.27	1.2e-13	1.41863	0.156	0.003	0.993	0	0.002	0.002	ENSG00000124275	0.560416	1	Brain_Caudate_basal_ganglia
GTExv8.EUR.Brain_Cerebellum	/stornext/Bioinf/data/lab_bahlo/users/gerring.z/twas/weights/GTExv8.EUR.Brain_Cerebellum/ENSG00000143384.12.wgt.RDat	ENSG00000143384.12	1	150579737	150579738	0.0783	rs17661357	3.568	rs7532008	8.75e-02	4.20	1.4180	292	1	top1	0.088	2.2e-05	1.418	0.156	0.935	0.063	0.002	0	0	ENSG00000143384	0.560416	1	Brain_Cerebellum
GTExv8.EUR.Brain_Cortex	/stornext/Bioinf/data/lab_bahlo/users/gerring.z/twas/weights/GTExv8.EUR.Brain_Cortex/ENSG00000151247.12.wgt.RDat	ENSG00000151247.12	4	98930636	98930637	0.159	rs1372679	-5	rs9332467	0.157021	5.56	1.42	495	1	top1	0.16	1.7e-08	1.42	0.156	0.057	0.638	0.025	0.277	0.003	ENSG00000151247	0.560416	1	Brain_Cortex
GTExv8.EUR.Brain_Anterior_cingulate_cortex_BA24	/stornext/Bioinf/data/lab_bahlo/users/gerring.z/twas/weights/GTExv8.EUR.Brain_Anterior_cingulate_cortex_BA24/ENSG00000159712.10.wgt.RDat	ENSG00000159712.10	9	97221234	97221235	0.4263	rs2296812	-3.274	rs4452918	0.352711	7.19	1.442	292	292	susie	0.36	1.3e-14	1.41806	0.156	0	0.995	0	0.002	0.003	ENSG00000159712	0.560416	1	Brain_Anterior_cingulate_cortex_BA24
GTExv8.EUR.Brain_Nucleus_accumbens_basal_ganglia	/stornext/Bioinf/data/lab_bahlo/users/gerring.z/twas/weights/GTExv8.EUR.Brain_Nucleus_accumbens_basal_ganglia/ENSG00000176624.10.wgt.RDat	ENSG00000176624.10	18	51218303	51218304	0.1206	rs17666370	3.27	rs4940094	-0.003523	3.31	-1.121	409	409	susie	0.077	9.2e-05	-1.4187	0.156	0.904	0.094	0.001	0	0	ENSG00000176624	0.560416	1	Brain_Nucleus_accumbens_basal_ganglia
GTExv8.EUR.Brain_Putamen_basal_ganglia	/stornext/Bioinf/data/lab_bahlo/users/gerring.z/twas/weights/GTExv8.EUR.Brain_Putamen_basal_ganglia/ENSG00000182177.13.wgt.RDat	ENSG00000182177.13	2	236264408	236264409	0.2686	rs6742722	-2.94	rs6431443	0.163900	-5.48	1.3860	391	391	susie	0.17	1.1e-07	-1.41999	0.156	0.074	0.923	0	0.001	0.002	ENSG00000182177	0.560416	1	Brain_Putamen_basal_ganglia
GTExv8.EUR.Brain_Frontal_Cortex_BA9	/stornext/Bioinf/data/lab_bahlo/users/gerring.z/twas/weights/GTExv8.EUR.Brain_Frontal_Cortex_BA9/ENSG00000233760.1.wgt.RDat	ENSG00000233760.1	7	26551821	26551822	0.3284	rs17360198	-3.34	rs2190190	0.028466	4.72	-1.336	455	31	enet	0.11	9.5e-06	-1.4195	0.156	0.357	0.639	0.001	0.001	0.003	ENSG00000233760	0.560416	1	Brain_Frontal_Cortex_BA9
GTExv8.EUR.Brain_Nucleus_accumbens_basal_ganglia	/stornext/Bioinf/data/lab_bahlo/users/gerring.z/twas/weights/GTExv8.EUR.Brain_Nucleus_accumbens_basal_ganglia/ENSG00000116132.11.wgt.RDat	ENSG00000116132.11	1	170662727	170662728	0.1772	rs593479	2.62	rs17549441	5.94e-03	-3.80	1.3260	449	449	susie	0.014	0.059	-1.41841	0.156072	0.918	0.081	0.001	0	0	ENSG00000116132	0.560624	1	Brain_Nucleus_accumbens_basal_ganglia
GTExv8.EUR.Brain_Putamen_basal_ganglia	/stornext/Bioinf/data/lab_bahlo/users/gerring.z/twas/weights/GTExv8.EUR.Brain_Putamen_basal_ganglia/ENSG00000255135.3.wgt.RDat	ENSG00000255135.3	11	76444655	76444656	0.3177	rs11236894	-2.72	rs4320976	-0.00217	-3.79	1.851	463	463	susie	0.006	0.17	-1.4182	0.156137	0.91	0.088	0.001	0	0	ENSG00000255135	0.560731	1	Brain_Putamen_basal_ganglia
GTExv8.EUR.Brain_Substantia_nigra	/stornext/Bioinf/data/lab_bahlo/users/gerring.z/twas/weights/GTExv8.EUR.Brain_Substantia_nigra/ENSG00000139192.11.wgt.RDat	ENSG00000139192.11	12	6451718	6451719	0.293	rs4149584	2.76	rs2041387	0.16242	4.89	1.013	421	4	lasso	0.2	2.5e-06	1.4182	0.156141	0.36	0.637	0	0.001	0.002	ENSG00000139192	0.560731	1	Brain_Substantia_nigra
GTExv8.EUR.Brain_Cerebellum	/stornext/Bioinf/data/lab_bahlo/users/gerring.z/twas/weights/GTExv8.EUR.Brain_Cerebellum/ENSG00000105258.8.wgt.RDat	ENSG00000105258.8	19	36114250	36114251	0.16	rs401522	-4.19	rs1009381	0.097048	-5.04	1.609	341	341	susie	0.11	2.1e-06	-1.41745	0.15635	0.124	0.867	0.001	0.006	0.002	ENSG00000105258	0.561234	1	Brain_Cerebellum
GTExv8.EUR.Brain_Amygdala	/stornext/Bioinf/data/lab_bahlo/users/gerring.z/twas/weights/GTExv8.EUR.Brain_Amygdala/ENSG00000092020.10.wgt.RDat	ENSG00000092020.10	14	35122516	35122517	0.181	rs4982211	4.19	rs12100841	0.04695	-3.95	1.417	367	1	top1	0.047	0.01	-1.417	0.15648	0.956	0.033	0.01	0	0.001	ENSG00000092020	0.561524	1	Brain_Amygdala
GTExv8.EUR.Brain_Substantia_nigra	/stornext/Bioinf/data/lab_bahlo/users/gerring.z/twas/weights/GTExv8.EUR.Brain_Substantia_nigra/ENSG00000239467.5.wgt.RDat	ENSG00000239467.5	2	170771112	170771113	0.397	rs6751474	3.04	rs4668302	0.15378	-4.49	1.4170	454	1	top1	0.15	3.2e-05	-1.417	0.15648	0.921	0.077	0.001	0	0	ENSG00000239467	0.561524	1	Brain_Substantia_nigra
GTExv8.EUR.Brain_Cerebellum	/stornext/Bioinf/data/lab_bahlo/users/gerring.z/twas/weights/GTExv8.EUR.Brain_Cerebellum/ENSG00000167196.13.wgt.RDat	ENSG00000167196.13	15	75903858	75903859	0.3515	rs8043371	-3.06	rs2133409	0.159583	-7.37	-1.0830	287	287	susie	0.28	4.7e-15	1.41693	0.1565	0	0.997	0	0.001	0.002	ENSG00000167196	0.561525	1	Brain_Cerebellum
GTExv8.EUR.Brain_Nucleus_accumbens_basal_ganglia	/stornext/Bioinf/data/lab_bahlo/users/gerring.z/twas/weights/GTExv8.EUR.Brain_Nucleus_accumbens_basal_ganglia/ENSG00000259045.1.wgt.RDat	ENSG00000259045.1	14	32484799	32484800	0.3077	rs1956218	-3.12	rs11621356	-5.48e-06	-3.22	1.365	534	534	susie	0.011	0.087	1.4166	0.156607	0.932	0.065	0.002	0	0	ENSG00000259045	0.561729	1	Brain_Nucleus_accumbens_basal_ganglia
GTExv8.EUR.Brain_Caudate_basal_ganglia	/stornext/Bioinf/data/lab_bahlo/users/gerring.z/twas/weights/GTExv8.EUR.Brain_Caudate_basal_ganglia/ENSG00000156113.22.wgt.RDat	ENSG00000156113.22	10	77638368	77638369	0.3395	rs7086619	3.43	rs2673489	0.111675	4.76	-1.416	531	1	top1	0.11	4.4e-06	-1.416	0.156776	0.715	0.282	0.002	0.001	0.001	ENSG00000156113	0.561729	1	Brain_Caudate_basal_ganglia
GTExv8.EUR.Brain_Hypothalamus	/stornext/Bioinf/data/lab_bahlo/users/gerring.z/twas/weights/GTExv8.EUR.Brain_Hypothalamus/ENSG00000166262.15.wgt.RDat	ENSG00000166262.15	15	49620930	49620931	0.316	rs7496373	2.77	rs12595447	0.163805	5.21	1.416	355	1	top1	0.16	9.6e-08	1.416	0.15678	0.355	0.642	0	0.001	0.002	ENSG00000166262	0.561729	1	Brain_Hypothalamus
GTExv8.EUR.Brain_Caudate_basal_ganglia	/stornext/Bioinf/data/lab_bahlo/users/gerring.z/twas/weights/GTExv8.EUR.Brain_Caudate_basal_ganglia/ENSG00000165626.16.wgt.RDat	ENSG00000165626.16	10	13528973	13528974	0.1709	rs10906320	3.87	rs2251555	0.072658	4.78	1.344	676	676	susie	0.075	0.00016	1.41584	0.156822	0.464	0.523	0.005	0.006	0.002	ENSG00000165626	0.561729	1	Brain_Caudate_basal_ganglia
GTExv8.EUR.Brain_Cerebellum	/stornext/Bioinf/data/lab_bahlo/users/gerring.z/twas/weights/GTExv8.EUR.Brain_Cerebellum/ENSG00000273328.5.wgt.RDat	ENSG00000273328.5	3	42809413	42809414	0.2717	rs9875582	4.30	rs536119	0.024622	4.35	0.4740	441	47	enet	0.083	3.5e-05	1.41576	0.156846	0.617	0.357	0.015	0.009	0.002	ENSG00000273328	0.561729	1	Brain_Cerebellum
GTExv8.EUR.Brain_Cerebellar_Hemisphere	/stornext/Bioinf/data/lab_bahlo/users/gerring.z/twas/weights/GTExv8.EUR.Brain_Cerebellar_Hemisphere/ENSG00000213023.10.wgt.RDat	ENSG00000213023.10	19	50639826	50639827	0.631	rs4802666	3.35	rs2387137	0.055995	4.6	-0.543	527	94	enet	0.2	2.7e-09	-1.41565	0.156878	0.573	0.424	0.001	0.001	0.001	ENSG00000213023	0.561729	1	Brain_Cerebellar_Hemisphere
GTExv8.EUR.Brain_Putamen_basal_ganglia	/stornext/Bioinf/data/lab_bahlo/users/gerring.z/twas/weights/GTExv8.EUR.Brain_Putamen_basal_ganglia/ENSG00000100528.11.wgt.RDat	ENSG00000100528.11	14	54441430	54441431	0.264	rs7147275	-2.431	rs4293296	0.007068	3.62	1.074	436	436	susie	0.027	0.024	1.4152	0.157	0.901	0.098	0.001	0	0	ENSG00000100528	0.561729	1	Brain_Putamen_basal_ganglia
GTExv8.EUR.Brain_Spinal_cord_cervical_c-1	/stornext/Bioinf/data/lab_bahlo/users/gerring.z/twas/weights/GTExv8.EUR.Brain_Spinal_cord_cervical_c-1/ENSG00000135698.9.wgt.RDat	ENSG00000135698.9	16	82170225	82170226	0.313	rs3844407	3.42	rs7202019	0.06610	-3.82	2.043	744	744	susie	0.1	0.00027	-1.4143	0.157	0.737	0.256	0.004	0.001	0.002	ENSG00000135698	0.561729	1	Brain_Spinal_cord_cervical_c-1
GTExv8.EUR.Brain_Spinal_cord_cervical_c-1	/stornext/Bioinf/data/lab_bahlo/users/gerring.z/twas/weights/GTExv8.EUR.Brain_Spinal_cord_cervical_c-1/ENSG00000148399.12.wgt.RDat	ENSG00000148399.12	9	137578934	137578935	0.251	rs11497277	2.76	rs950078	0.008555	-3.52	0.412	342	23	enet	0.098	0.00038	-1.4137	0.157	0.926	0.073	0.001	0	0	ENSG00000148399	0.561729	1	Brain_Spinal_cord_cervical_c-1
GTExv8.EUR.Brain_Cerebellum	/stornext/Bioinf/data/lab_bahlo/users/gerring.z/twas/weights/GTExv8.EUR.Brain_Cerebellum/ENSG00000151806.13.wgt.RDat	ENSG00000151806.13	4	44678556	44678557	0.5447	rs4694999	-3.38	rs12499960	2.02e-01	-7.17	-1.185	372	372	susie	0.41	2.2e-23	1.41555	0.157	0	0.997	0	0.001	0.002	ENSG00000151806	0.561729	1	Brain_Cerebellum
GTExv8.EUR.Brain_Cerebellum	/stornext/Bioinf/data/lab_bahlo/users/gerring.z/twas/weights/GTExv8.EUR.Brain_Cerebellum/ENSG00000158062.20.wgt.RDat	ENSG00000158062.20	1	26318362	26318363	0.1912	rs6666121	2.979	rs12096059	1.13e-01	5.05	1.1080	394	7	lasso	0.12	4.2e-07	1.41353	0.157	0.116	0.881	0	0.002	0.002	ENSG00000158062	0.561729	1	Brain_Cerebellum
GTExv8.EUR.Brain_Cerebellum	/stornext/Bioinf/data/lab_bahlo/users/gerring.z/twas/weights/GTExv8.EUR.Brain_Cerebellum/ENSG00000158865.12.wgt.RDat	ENSG00000158865.12	16	24845840	24845841	0.1961	rs11074634	-3.75	rs17624671	0.028990	-4.27	-0.389	394	394	susie	0.06	0.00043	1.4144	0.157	0.579	0.415	0.002	0.002	0.002	ENSG00000158865	0.561729	1	Brain_Cerebellum
GTExv8.EUR.Brain_Frontal_Cortex_BA9	/stornext/Bioinf/data/lab_bahlo/users/gerring.z/twas/weights/GTExv8.EUR.Brain_Frontal_Cortex_BA9/ENSG00000160349.9.wgt.RDat	ENSG00000160349.9	9	135521437	135521438	0.654	rs884072	2.91	rs210081	0.050777	-5.18	-0.4720	576	60	enet	0.24	3.8e-11	1.41364	0.157	0.305	0.692	0.001	0.001	0.001	ENSG00000160349	0.561729	1	Brain_Frontal_Cortex_BA9
GTExv8.EUR.Brain_Cerebellum	/stornext/Bioinf/data/lab_bahlo/users/gerring.z/twas/weights/GTExv8.EUR.Brain_Cerebellum/ENSG00000173826.14.wgt.RDat	ENSG00000173826.14	17	63523333	63523334	0.0655	rs3760257	-2.98	rs9652863	0.0523	4.08	1.188	270	270	susie	0.057	0.00058	1.41689	0.157	0.491	0.506	0.001	0.001	0.001	ENSG00000173826	0.561729	1	Brain_Cerebellum
GTExv8.EUR.Brain_Cortex	/stornext/Bioinf/data/lab_bahlo/users/gerring.z/twas/weights/GTExv8.EUR.Brain_Cortex/ENSG00000242193.10.wgt.RDat	ENSG00000242193.10	1	178037949	178037950	0.4049	rs10489881	-4.163	rs1932847	2.14e-01	-6.31	1.3870	410	8	lasso	0.23	2.7e-12	-1.41512	0.157	0.001	0.99	0	0.006	0.002	ENSG00000242193	0.561729	1	Brain_Cortex
GTExv8.EUR.Brain_Frontal_Cortex_BA9	/stornext/Bioinf/data/lab_bahlo/users/gerring.z/twas/weights/GTExv8.EUR.Brain_Frontal_Cortex_BA9/ENSG00000263627.1.wgt.RDat	ENSG00000263627.1	18	9615263	9615264	0.442	rs29085	-2.55	rs2289684	0.38226	7.75	-1.029	529	19	enet	0.39	1.8e-18	-1.4141	0.157	0	0.997	0	0.001	0.002	ENSG00000263627	0.561729	1	Brain_Frontal_Cortex_BA9
GTExv8.EUR.Brain_Hippocampus	/stornext/Bioinf/data/lab_bahlo/users/gerring.z/twas/weights/GTExv8.EUR.Brain_Hippocampus/ENSG00000281005.1.wgt.RDat	ENSG00000281005.1	16	3263742	3263743	0.4281	rs9934223	3.54	rs224243	5.87e-02	-4.71	0.042	393	34	enet	0.14	1.1e-06	-1.4164	0.157	0.659	0.334	0.003	0.001	0.002	ENSG00000281005	0.561729	1	Brain_Hippocampus
GTExv8.EUR.Brain_Hippocampus	/stornext/Bioinf/data/lab_bahlo/users/gerring.z/twas/weights/GTExv8.EUR.Brain_Hippocampus/ENSG00000197147.13.wgt.RDat	ENSG00000197147.13	1	89524835	89524836	0.197	rs12565034	3.12	rs1335647	3.02e-02	-3.61	-0.068	348	30	enet	0.034	0.014	1.4142	0.157315	0.886	0.113	0.001	0	0	ENSG00000197147	0.562664	1	Brain_Hippocampus
GTExv8.EUR.Brain_Cerebellar_Hemisphere	/stornext/Bioinf/data/lab_bahlo/users/gerring.z/twas/weights/GTExv8.EUR.Brain_Cerebellar_Hemisphere/ENSG00000140463.13.wgt.RDat	ENSG00000140463.13	15	72686178	72686179	0.3583	rs35150214	-2.43	rs11637927	0.228176	6.05	1.414	273	1	top1	0.23	1.5e-10	1.414	0.15736	0.013	0.984	0	0	0.003	ENSG00000140463	0.562664	1	Brain_Cerebellar_Hemisphere
GTExv8.EUR.Brain_Cerebellum	/stornext/Bioinf/data/lab_bahlo/users/gerring.z/twas/weights/GTExv8.EUR.Brain_Cerebellum/ENSG00000174844.14.wgt.RDat	ENSG00000174844.14	3	57544343	57544344	0.139	rs11710867	2.31	rs11916437	0.091272	4.44	-1.4130	330	1	top1	0.091	1.5e-05	-1.413	0.157656	0.877	0.122	0.001	0	0	ENSG00000174844	0.56287	1	Brain_Cerebellum
GTExv8.EUR.Brain_Nucleus_accumbens_basal_ganglia	/stornext/Bioinf/data/lab_bahlo/users/gerring.z/twas/weights/GTExv8.EUR.Brain_Nucleus_accumbens_basal_ganglia/ENSG00000238287.1.wgt.RDat	ENSG00000238287.1	1	40508660	40508661	0.4192	rs569159	-3.79	rs4660411	3.09e-01	-7.55	-1.4130	434	1	top1	0.31	2.7e-16	1.413	0.157656	0	0.977	0	0.021	0.003	ENSG00000238287	0.56287	1	Brain_Nucleus_accumbens_basal_ganglia
GTExv8.EUR.Brain_Substantia_nigra	/stornext/Bioinf/data/lab_bahlo/users/gerring.z/twas/weights/GTExv8.EUR.Brain_Substantia_nigra/ENSG00000137033.11.wgt.RDat	ENSG00000137033.11	9	6215785	6215786	0.378	rs343500	4.98	rs16924682	0.015121	3.62	-0.003	438	19	enet	0.029	0.049	-1.41231	0.15786	0.726	0.07	0.176	0.017	0.012	ENSG00000137033	0.56287	1	Brain_Substantia_nigra
GTExv8.EUR.Brain_Amygdala	/stornext/Bioinf/data/lab_bahlo/users/gerring.z/twas/weights/GTExv8.EUR.Brain_Amygdala/ENSG00000273117.1.wgt.RDat	ENSG00000273117.1	7	155297540	155297541	0.4217	rs12537180	3.33	rs6973712	0.034625	3.62	0.965	579	10	enet	0.11	0.00012	1.41208	0.15793	0.924	0.073	0.002	0	0	ENSG00000273117	0.56287	1	Brain_Amygdala
GTExv8.EUR.Brain_Anterior_cingulate_cortex_BA24	/stornext/Bioinf/data/lab_bahlo/users/gerring.z/twas/weights/GTExv8.EUR.Brain_Anterior_cingulate_cortex_BA24/ENSG00000002016.17.wgt.RDat	ENSG00000002016.17	12	990052	990053	0.2579	rs2107643	2.77	rs724709	0.04288	4.31	-1.332	398	398	susie	0.087	0.00031	-1.4106	0.158	0.579	0.419	0.001	0	0.001	ENSG00000002016	0.56287	1	Brain_Anterior_cingulate_cortex_BA24
GTExv8.EUR.Brain_Putamen_basal_ganglia	/stornext/Bioinf/data/lab_bahlo/users/gerring.z/twas/weights/GTExv8.EUR.Brain_Putamen_basal_ganglia/ENSG00000007174.17.wgt.RDat	ENSG00000007174.17	17	11598430	11598431	0.2289	rs4792152	4.63	rs8064424	0.155338	5.11	1.412	503	1	top1	0.16	2.8e-07	1.412	0.158	0.437	0.517	0.02	0.024	0.002	ENSG00000007174	0.56287	1	Brain_Putamen_basal_ganglia
GTExv8.EUR.Brain_Cortex	/stornext/Bioinf/data/lab_bahlo/users/gerring.z/twas/weights/GTExv8.EUR.Brain_Cortex/ENSG00000090520.11.wgt.RDat	ENSG00000090520.11	3	186567402	186567403	0.2044	rs7646517	-3.75	rs12330875	0.06830	4.67	1.467	550	550	susie	0.096	1.2e-05	1.41244	0.158	0.214	0.776	0.002	0.006	0.003	ENSG00000090520	0.56287	1	Brain_Cortex
GTExv8.EUR.Brain_Hippocampus	/stornext/Bioinf/data/lab_bahlo/users/gerring.z/twas/weights/GTExv8.EUR.Brain_Hippocampus/ENSG00000108963.17.wgt.RDat	ENSG00000108963.17	17	2030109	2030110	0.2979	rs1885987	5.59	rs8065878	0.208	5.67	1.412	463	1	top1	0.21	2.8e-09	1.412	0.158	0.005	0.058	0.073	0.86	0.004	ENSG00000108963	0.56287	1	Brain_Hippocampus
GTExv8.EUR.Brain_Spinal_cord_cervical_c-1	/stornext/Bioinf/data/lab_bahlo/users/gerring.z/twas/weights/GTExv8.EUR.Brain_Spinal_cord_cervical_c-1/ENSG00000135838.13.wgt.RDat	ENSG00000135838.13	1	182789292	182789293	0.236	rs500530	-2.74	rs9425567	0.034843	3.96	-1.809	480	11	lasso	0.045	0.013	-1.41104	0.158	0.879	0.119	0.001	0	0.001	ENSG00000135838	0.56287	1	Brain_Spinal_cord_cervical_c-1
GTExv8.EUR.Brain_Amygdala	/stornext/Bioinf/data/lab_bahlo/users/gerring.z/twas/weights/GTExv8.EUR.Brain_Amygdala/ENSG00000137275.13.wgt.RDat	ENSG00000137275.13	6	3063990	3063991	0.429	rs7747852	-2.42	rs12196355	0.001005	3.42	-0.696	657	44	enet	0.054	0.0064	-1.41085	0.158	0.902	0.097	0.001	0	0	ENSG00000137275	0.56287	1	Brain_Amygdala
GTExv8.EUR.Brain_Putamen_basal_ganglia	/stornext/Bioinf/data/lab_bahlo/users/gerring.z/twas/weights/GTExv8.EUR.Brain_Putamen_basal_ganglia/ENSG00000137563.11.wgt.RDat	ENSG00000137563.11	8	63039170	63039171	0.3138	rs7013832	4.72	rs6472073	0.167285	-5.64	0.064	405	405	susie	0.31	4.4e-14	1.41301	0.158	0.02	0.881	0.002	0.094	0.004	ENSG00000137563	0.56287	1	Brain_Putamen_basal_ganglia
GTExv8.EUR.Brain_Spinal_cord_cervical_c-1	/stornext/Bioinf/data/lab_bahlo/users/gerring.z/twas/weights/GTExv8.EUR.Brain_Spinal_cord_cervical_c-1/ENSG00000159307.18.wgt.RDat	ENSG00000159307.18	22	43343387	43343388	0.442	rs8140172	-3.56	rs9614174	0.0304	-3.82	-1.413	563	1	top1	0.03	0.035	1.413	0.158	0.959	0.038	0.003	0	0	ENSG00000159307	0.56287	1	Brain_Spinal_cord_cervical_c-1
GTExv8.EUR.Brain_Cortex	/stornext/Bioinf/data/lab_bahlo/users/gerring.z/twas/weights/GTExv8.EUR.Brain_Cortex/ENSG00000168350.7.wgt.RDat	ENSG00000168350.7	14	100160162	100160163	0.1528	rs1190878	-3.87	rs1951486	0.047325	-4.85	1.444	402	7	enet	0.09	2.3e-05	-1.4116	0.158	0.239	0.753	0.001	0.004	0.002	ENSG00000168350	0.56287	1	Brain_Cortex
GTExv8.EUR.Brain_Frontal_Cortex_BA9	/stornext/Bioinf/data/lab_bahlo/users/gerring.z/twas/weights/GTExv8.EUR.Brain_Frontal_Cortex_BA9/ENSG00000172731.13.wgt.RDat	ENSG00000172731.13	10	70382649	70382650	0.345	rs4746949	-4.22	rs4746992	0.131	-4.79	-1.413	659	1	top1	0.13	1.9e-06	1.413	0.158	0.704	0.273	0.015	0.006	0.001	ENSG00000172731	0.56287	1	Brain_Frontal_Cortex_BA9
GTExv8.EUR.Brain_Cerebellum	/stornext/Bioinf/data/lab_bahlo/users/gerring.z/twas/weights/GTExv8.EUR.Brain_Cerebellum/ENSG00000185940.10.wgt.RDat	ENSG00000185940.10	11	1629774	1629775	0.6056	rs1881506	-3.48	rs12419284	0.195007	6.76	-1.053	361	30	enet	0.53	3e-32	-1.41053	0.158	0	0.979	0	0.002	0.019	ENSG00000185940	0.56287	1	Brain_Cerebellum
GTExv8.EUR.Brain_Frontal_Cortex_BA9	/stornext/Bioinf/data/lab_bahlo/users/gerring.z/twas/weights/GTExv8.EUR.Brain_Frontal_Cortex_BA9/ENSG00000205832.7.wgt.RDat	ENSG00000205832.7	16	4556489	4556490	0.1366	rs2386885	3.33	rs7188517	0.016140	-4.21	-1.1940	427	427	susie	0.031	0.016	1.41238	0.158	0.672	0.325	0.001	0	0.001	ENSG00000205832	0.56287	1	Brain_Frontal_Cortex_BA9
GTExv8.EUR.Brain_Caudate_basal_ganglia	/stornext/Bioinf/data/lab_bahlo/users/gerring.z/twas/weights/GTExv8.EUR.Brain_Caudate_basal_ganglia/ENSG00000214376.5.wgt.RDat	ENSG00000214376.5	11	93850530	93850531	0.1402	rs10831053	-2.96	rs592928	0.0371	4.3	1.216	406	12	enet	0.076	0.00014	1.41	0.158	0.764	0.235	0.001	0	0	ENSG00000214376	0.56287	1	Brain_Caudate_basal_ganglia
GTExv8.EUR.Brain_Cerebellum	/stornext/Bioinf/data/lab_bahlo/users/gerring.z/twas/weights/GTExv8.EUR.Brain_Cerebellum/ENSG00000226942.2.wgt.RDat	ENSG00000226942.2	16	38320	38321	0.4742	rs11863276	3.14	rs8466	0.107089	-5.42	0.168	229	28	enet	0.29	6.8e-16	-1.41026	0.158	0.069	0.929	0	0.001	0.001	ENSG00000226942	0.56287	1	Brain_Cerebellum
GTExv8.EUR.Brain_Cerebellar_Hemisphere	/stornext/Bioinf/data/lab_bahlo/users/gerring.z/twas/weights/GTExv8.EUR.Brain_Cerebellar_Hemisphere/ENSG00000232196.3.wgt.RDat	ENSG00000232196.3	16	3372739	3372740	0.4081	rs9934223	3.54	rs6501169	-0.005371	3.22	1.646	359	359	susie	0.027	0.023	1.41305	0.158	0.93	0.065	0.004	0	0.001	ENSG00000232196	0.56287	1	Brain_Cerebellar_Hemisphere
GTExv8.EUR.Brain_Putamen_basal_ganglia	/stornext/Bioinf/data/lab_bahlo/users/gerring.z/twas/weights/GTExv8.EUR.Brain_Putamen_basal_ganglia/ENSG00000257740.1.wgt.RDat	ENSG00000257740.1	12	56308867	56308868	0.1497	rs3741499	-3.66	rs17118403	0.001728	3.48	1.403	258	258	susie	0.023	0.034	1.4129	0.158	0.88	0.116	0.003	0	0.001	ENSG00000257740	0.56287	1	Brain_Putamen_basal_ganglia
GTExv8.EUR.Brain_Nucleus_accumbens_basal_ganglia	/stornext/Bioinf/data/lab_bahlo/users/gerring.z/twas/weights/GTExv8.EUR.Brain_Nucleus_accumbens_basal_ganglia/ENSG00000272797.1.wgt.RDat	ENSG00000272797.1	3	168927474	168927475	0.1467	rs10936575	2.84	rs516215	-0.003781	3.27	-2.58	403	403	susie	0.026	0.016	-1.41332	0.158	0.923	0.075	0.001	0	0.001	ENSG00000272797	0.56287	1	Brain_Nucleus_accumbens_basal_ganglia
GTExv8.EUR.Brain_Cortex	/stornext/Bioinf/data/lab_bahlo/users/gerring.z/twas/weights/GTExv8.EUR.Brain_Cortex/ENSG00000276248.1.wgt.RDat	ENSG00000276248.1	13	113527259	113527260	0.3275	rs12876365	-3.47	rs2259812	0.15576	-5.49	1.117	377	377	susie	0.18	7.9e-10	-1.4113	0.158158	0.006	0.991	0	0.002	0.002	ENSG00000276248	0.563363	1	Brain_Cortex
GTExv8.EUR.Brain_Caudate_basal_ganglia	/stornext/Bioinf/data/lab_bahlo/users/gerring.z/twas/weights/GTExv8.EUR.Brain_Caudate_basal_ganglia/ENSG00000018699.11.wgt.RDat	ENSG00000018699.11	2	32628031	32628032	0.5121	rs12474659	-2.72	rs13029809	0.256778	-6.79	0.6760	422	422	susie	0.27	1.1e-13	-1.41118	0.15819	0	0.998	0	0.001	0.001	ENSG00000018699	0.563406	1	Brain_Caudate_basal_ganglia
GTExv8.EUR.Brain_Anterior_cingulate_cortex_BA24	/stornext/Bioinf/data/lab_bahlo/users/gerring.z/twas/weights/GTExv8.EUR.Brain_Anterior_cingulate_cortex_BA24/ENSG00000273391.1.wgt.RDat	ENSG00000273391.1	7	139359510	139359511	0.2123	rs7792792	2.88	rs4732379	0.158	4.81	1.572	369	369	susie	0.16	1e-06	1.41118	0.15819	0.128	0.869	0	0.001	0.002	ENSG00000273391	0.563406	1	Brain_Anterior_cingulate_cortex_BA24
GTExv8.EUR.Brain_Frontal_Cortex_BA9	/stornext/Bioinf/data/lab_bahlo/users/gerring.z/twas/weights/GTExv8.EUR.Brain_Frontal_Cortex_BA9/ENSG00000115828.15.wgt.RDat	ENSG00000115828.15	2	37344573	37344574	0.17	rs766231	2.77	rs2300880	0.0192	4.11	-1.208	484	4	lasso	0.027	0.022	-1.40977	0.158608	0.803	0.196	0.001	0	0	ENSG00000115828	0.564107	1	Brain_Frontal_Cortex_BA9
GTExv8.EUR.Brain_Frontal_Cortex_BA9	/stornext/Bioinf/data/lab_bahlo/users/gerring.z/twas/weights/GTExv8.EUR.Brain_Frontal_Cortex_BA9/ENSG00000173641.17.wgt.RDat	ENSG00000173641.17	1	16019593	16019594	0.1782	rs7552400	-4.086	rs1763601	0.018631	3.80	1.5870	385	5	lasso	0.025	0.027	1.40925	0.15876	0.797	0.129	0.046	0.007	0.02	ENSG00000173641	0.564107	1	Brain_Frontal_Cortex_BA9
GTExv8.EUR.Brain_Cerebellum	/stornext/Bioinf/data/lab_bahlo/users/gerring.z/twas/weights/GTExv8.EUR.Brain_Cerebellum/ENSG00000260274.1.wgt.RDat	ENSG00000260274.1	15	75368198	75368199	0.1467	rs3850093	2.75	rs3866545	0.146011	5.97	-1.3660	231	231	susie	0.17	3.8e-09	-1.40878	0.1589	0.004	0.992	0	0.001	0.003	ENSG00000260274	0.564107	1	Brain_Cerebellum
GTExv8.EUR.Brain_Cerebellar_Hemisphere	/stornext/Bioinf/data/lab_bahlo/users/gerring.z/twas/weights/GTExv8.EUR.Brain_Cerebellar_Hemisphere/ENSG00000008130.15.wgt.RDat	ENSG00000008130.15	1	1780456	1780457	0.2867	rs12126768	-3.412	rs1014988	0.210192	-6.19	1.4110	289	12	lasso	0.24	3.1e-11	-1.40831	0.159	0.002	0.993	0	0.003	0.002	ENSG00000008130	0.564107	1	Brain_Cerebellar_Hemisphere
GTExv8.EUR.Brain_Frontal_Cortex_BA9	/stornext/Bioinf/data/lab_bahlo/users/gerring.z/twas/weights/GTExv8.EUR.Brain_Frontal_Cortex_BA9/ENSG00000030110.12.wgt.RDat	ENSG00000030110.12	6	33580292	33580293	0.1331	rs7752202	3.73	rs942643	0.04494	-4.44	1.409	492	1	top1	0.045	0.0044	-1.409	0.159	0.885	0.111	0.004	0	0	ENSG00000030110	0.564107	1	Brain_Frontal_Cortex_BA9
GTExv8.EUR.Brain_Cerebellum	/stornext/Bioinf/data/lab_bahlo/users/gerring.z/twas/weights/GTExv8.EUR.Brain_Cerebellum/ENSG00000033627.16.wgt.RDat	ENSG00000033627.16	17	42458843	42458844	0.0864	rs8067341	2.46	rs12602084	0.0247	-3.63	1.41	252	1	top1	0.025	0.018	-1.41	0.159	0.979	0.02	0.001	0	0	ENSG00000033627	0.564107	1	Brain_Cerebellum
GTExv8.EUR.Brain_Amygdala	/stornext/Bioinf/data/lab_bahlo/users/gerring.z/twas/weights/GTExv8.EUR.Brain_Amygdala/ENSG00000103355.13.wgt.RDat	ENSG00000103355.13	16	2787947	2787948	0.4173	rs9934223	3.54	rs12599113	0.420680	7.17	-1.52600	302	302	susie	0.43	4.2e-16	-1.4097	0.159	0	0.993	0	0.004	0.003	ENSG00000103355	0.564107	1	Brain_Amygdala
GTExv8.EUR.Brain_Nucleus_accumbens_basal_ganglia	/stornext/Bioinf/data/lab_bahlo/users/gerring.z/twas/weights/GTExv8.EUR.Brain_Nucleus_accumbens_basal_ganglia/ENSG00000108852.14.wgt.RDat	ENSG00000108852.14	17	43909710	43909711	0.2072	rs708386	-2.83	rs2537	0.043341	-4.16	-0.792	364	364	susie	0.062	0.00041	1.4069	0.159	0.757	0.241	0.001	0	0.001	ENSG00000108852	0.564107	1	Brain_Nucleus_accumbens_basal_ganglia
GTExv8.EUR.Brain_Cerebellar_Hemisphere	/stornext/Bioinf/data/lab_bahlo/users/gerring.z/twas/weights/GTExv8.EUR.Brain_Cerebellar_Hemisphere/ENSG00000130939.18.wgt.RDat	ENSG00000130939.18	1	10032831	10032832	0.2201	rs1300645	2.501	rs2273298	0.028395	-3.66	1.4930	321	6	lasso	0.036	0.0097	-1.40908	0.159	0.922	0.077	0.001	0	0	ENSG00000130939	0.564107	1	Brain_Cerebellar_Hemisphere
GTExv8.EUR.Brain_Caudate_basal_ganglia	/stornext/Bioinf/data/lab_bahlo/users/gerring.z/twas/weights/GTExv8.EUR.Brain_Caudate_basal_ganglia/ENSG00000132155.11.wgt.RDat	ENSG00000132155.11	3	12664225	12664226	0.3415	rs2028759	-4.51	rs3773353	0.047298	-4.45	-0.3730	512	512	susie	0.095	2.3e-05	1.408	0.159	0.33	0.344	0.067	0.07	0.189	ENSG00000132155	0.564107	1	Brain_Caudate_basal_ganglia
GTExv8.EUR.Brain_Hypothalamus	/stornext/Bioinf/data/lab_bahlo/users/gerring.z/twas/weights/GTExv8.EUR.Brain_Hypothalamus/ENSG00000134020.7.wgt.RDat	ENSG00000134020.7	8	22941335	22941336	0.4588	rs11986200	-2.38	rs7005993	0.265798	-6.52	-1.407	581	1	top1	0.27	3.4e-12	1.407	0.159	0.001	0.995	0	0.001	0.003	ENSG00000134020	0.564107	1	Brain_Hypothalamus
GTExv8.EUR.Brain_Cortex	/stornext/Bioinf/data/lab_bahlo/users/gerring.z/twas/weights/GTExv8.EUR.Brain_Cortex/ENSG00000139168.7.wgt.RDat	ENSG00000139168.7	12	42326117	42326118	0.1858	rs10491996	-3.11	rs1796360	0.136637	5.13	-1.41	427	1	top1	0.14	1.6e-07	-1.41	0.159	0.356	0.641	0.001	0.001	0.002	ENSG00000139168	0.564107	1	Brain_Cortex
GTExv8.EUR.Brain_Nucleus_accumbens_basal_ganglia	/stornext/Bioinf/data/lab_bahlo/users/gerring.z/twas/weights/GTExv8.EUR.Brain_Nucleus_accumbens_basal_ganglia/ENSG00000163291.14.wgt.RDat	ENSG00000163291.14	4	78939437	78939438	0.274	rs7687803	-2.62	rs1871706	0.242295	6.9	1.377	349	349	susie	0.25	5.7e-13	1.40743	0.159	0	0.997	0	0.001	0.002	ENSG00000163291	0.564107	1	Brain_Nucleus_accumbens_basal_ganglia
GTExv8.EUR.Brain_Anterior_cingulate_cortex_BA24	/stornext/Bioinf/data/lab_bahlo/users/gerring.z/twas/weights/GTExv8.EUR.Brain_Anterior_cingulate_cortex_BA24/ENSG00000250166.2.wgt.RDat	ENSG00000250166.2	12	22601424	22601425	0.2129	rs16925384	3.06	rs2467110	-0.005495	3.69	1.407	432	1	top1	-0.0055	0.61	1.407	0.159	0.97	0.029	0.001	0	0	ENSG00000250166	0.564107	1	Brain_Anterior_cingulate_cortex_BA24
GTExv8.EUR.Brain_Cerebellar_Hemisphere	/stornext/Bioinf/data/lab_bahlo/users/gerring.z/twas/weights/GTExv8.EUR.Brain_Cerebellar_Hemisphere/ENSG00000254432.1.wgt.RDat	ENSG00000254432.1	8	60809605	60809606	0.1739	rs2931288	-2.76	rs10092214	0.031488	-3.82	1.28	424	424	susie	0.05	0.0028	-1.40928	0.159	0.781	0.217	0.001	0	0.001	ENSG00000254432	0.564107	1	Brain_Cerebellar_Hemisphere
GTExv8.EUR.Brain_Caudate_basal_ganglia	/stornext/Bioinf/data/lab_bahlo/users/gerring.z/twas/weights/GTExv8.EUR.Brain_Caudate_basal_ganglia/ENSG00000255867.1.wgt.RDat	ENSG00000255867.1	12	31589922	31589923	0.1424	rs10506076	-3.82	rs10843928	0.0136	-3.7	-0.916	444	24	enet	0.038	0.006	1.40699	0.159	0.888	0.098	0.01	0.001	0.003	ENSG00000255867	0.564107	1	Brain_Caudate_basal_ganglia
GTExv8.EUR.Brain_Cerebellar_Hemisphere	/stornext/Bioinf/data/lab_bahlo/users/gerring.z/twas/weights/GTExv8.EUR.Brain_Cerebellar_Hemisphere/ENSG00000263345.1.wgt.RDat	ENSG00000263345.1	17	2377745	2377746	0.3014	rs1885987	5.59	rs9912391	0.003774	3.67	-1.429	416	39	enet	0.13	2.5e-06	-1.40987	0.159	0.052	0.004	0.772	0.064	0.107	ENSG00000263345	0.564107	1	Brain_Cerebellar_Hemisphere
GTExv8.EUR.Brain_Cerebellum	/stornext/Bioinf/data/lab_bahlo/users/gerring.z/twas/weights/GTExv8.EUR.Brain_Cerebellum/ENSG00000273402.1.wgt.RDat	ENSG00000273402.1	8	237044	237045	0.1406	rs3736436	-2.73	rs1530662	2.92e-02	4.33	1.372	325	325	susie	0.066	0.00022	1.40776	0.159	0.645	0.354	0	0	0.001	ENSG00000273402	0.564107	1	Brain_Cerebellum
GTExv8.EUR.Brain_Cortex	/stornext/Bioinf/data/lab_bahlo/users/gerring.z/twas/weights/GTExv8.EUR.Brain_Cortex/ENSG00000198794.11.wgt.RDat	ENSG00000198794.11	15	74957464	74957465	0.1913	rs3850093	2.75	rs4886409	0.018034	-3.69	1.408	266	1	top1	0.018	0.039	-1.408	0.159131	0.977	0.022	0.001	0	0	ENSG00000198794	0.564361	1	Brain_Cortex
GTExv8.EUR.Brain_Caudate_basal_ganglia	/stornext/Bioinf/data/lab_bahlo/users/gerring.z/twas/weights/GTExv8.EUR.Brain_Caudate_basal_ganglia/ENSG00000150403.17.wgt.RDat	ENSG00000150403.17	13	113490994	113490995	0.3232	rs12876365	-3.47	rs2260080	0.12385	-5.33	1.114	384	57	enet	0.14	2.9e-07	-1.4078	0.15919	0.044	0.953	0	0.002	0.002	ENSG00000150403	0.564465	1	Brain_Caudate_basal_ganglia
GTExv8.EUR.Brain_Nucleus_accumbens_basal_ganglia	/stornext/Bioinf/data/lab_bahlo/users/gerring.z/twas/weights/GTExv8.EUR.Brain_Nucleus_accumbens_basal_ganglia/ENSG00000090686.15.wgt.RDat	ENSG00000090686.15	1	21783605	21783606	0.1403	rs10737465	-2.98	rs6426724	3.74e-02	-4.76	-1.6260	496	8	enet	0.064	0.00035	1.40757	0.159257	0.367	0.629	0.001	0.001	0.002	ENSG00000090686	0.564632	1	Brain_Nucleus_accumbens_basal_ganglia
GTExv8.EUR.Brain_Amygdala	/stornext/Bioinf/data/lab_bahlo/users/gerring.z/twas/weights/GTExv8.EUR.Brain_Amygdala/ENSG00000170324.20.wgt.RDat	ENSG00000170324.20	10	48274869	48274870	0.388	rs12257645	-2.9	rs11101268	-0.00855	-3.43	-1.658	340	52	enet	0.072	0.0018	1.40748	0.159284	0.95	0.049	0.001	0	0	ENSG00000170324	0.564693	1	Brain_Amygdala
GTExv8.EUR.Brain_Frontal_Cortex_BA9	/stornext/Bioinf/data/lab_bahlo/users/gerring.z/twas/weights/GTExv8.EUR.Brain_Frontal_Cortex_BA9/ENSG00000112062.10.wgt.RDat	ENSG00000112062.10	6	36027676	36027677	0.1488	rs12110812	-3.24	rs13196204	0.168949	5.26	-1.432	390	5	lasso	0.17	3.5e-08	-1.40717	0.159378	0.293	0.703	0	0.001	0.002	ENSG00000112062	0.564991	1	Brain_Frontal_Cortex_BA9
GTExv8.EUR.Brain_Hypothalamus	/stornext/Bioinf/data/lab_bahlo/users/gerring.z/twas/weights/GTExv8.EUR.Brain_Hypothalamus/ENSG00000218510.6.wgt.RDat	ENSG00000218510.6	1	22024530	22024531	0.5667	rs10737465	-2.98	rs11586488	2.92e-01	7.00	1.280	516	516	susie	0.3	9.7e-14	1.40702	0.159421	0	0.996	0	0.002	0.002	ENSG00000218510	0.565014	1	Brain_Hypothalamus
GTExv8.EUR.Brain_Hippocampus	/stornext/Bioinf/data/lab_bahlo/users/gerring.z/twas/weights/GTExv8.EUR.Brain_Hippocampus/ENSG00000026025.15.wgt.RDat	ENSG00000026025.15	10	17228258	17228259	0.207	rs7094644	4.25	rs1020339	0.05089	4.06	-1.407	648	1	top1	0.051	0.0032	-1.407	0.159427	0.933	0.055	0.011	0.001	0.001	ENSG00000026025	0.565014	1	Brain_Hippocampus
GTExv8.EUR.Brain_Hypothalamus	/stornext/Bioinf/data/lab_bahlo/users/gerring.z/twas/weights/GTExv8.EUR.Brain_Hypothalamus/ENSG00000133561.15.wgt.RDat	ENSG00000133561.15	7	150632647	150632648	0.2793	rs11772925	-2.25	rs4725376	0.017693	3.58	-1.407	461	1	top1	0.018	0.053	-1.407	0.159427	0.972	0.028	0.001	0	0	ENSG00000133561	0.565014	1	Brain_Hypothalamus
GTExv8.EUR.Brain_Hippocampus	/stornext/Bioinf/data/lab_bahlo/users/gerring.z/twas/weights/GTExv8.EUR.Brain_Hippocampus/ENSG00000273329.1.wgt.RDat	ENSG00000273329.1	7	129611629	129611630	0.2049	rs1248465	3.65	rs6946418	0.133549	4.72	1.407	336	1	top1	0.13	2.5e-06	1.407	0.159427	0.786	0.212	0.001	0	0.001	ENSG00000273329	0.565014	1	Brain_Hippocampus
GTExv8.EUR.Brain_Caudate_basal_ganglia	/stornext/Bioinf/data/lab_bahlo/users/gerring.z/twas/weights/GTExv8.EUR.Brain_Caudate_basal_ganglia/ENSG00000213614.9.wgt.RDat	ENSG00000213614.9	15	72376111	72376112	0.0796	rs35150214	-2.43	rs2288258	0.03865	-3.84	0.595	278	278	susie	0.054	0.0012	-1.4068	0.1595	0.784	0.214	0	0	0.001	ENSG00000213614	0.565088	1	Brain_Caudate_basal_ganglia
GTExv8.EUR.Brain_Cerebellum	/stornext/Bioinf/data/lab_bahlo/users/gerring.z/twas/weights/GTExv8.EUR.Brain_Cerebellum/ENSG00000137843.11.wgt.RDat	ENSG00000137843.11	15	40238758	40238759	0.3618	rs7173301	2.64	rs1869901	-0.005313	3.67	1.6340	411	411	susie	0.0035	0.2	1.40629	0.15964	0.926	0.072	0.001	0	0	ENSG00000137843	0.565088	1	Brain_Cerebellum
GTExv8.EUR.Brain_Anterior_cingulate_cortex_BA24	/stornext/Bioinf/data/lab_bahlo/users/gerring.z/twas/weights/GTExv8.EUR.Brain_Anterior_cingulate_cortex_BA24/ENSG00000168385.17.wgt.RDat	ENSG00000168385.17	2	241315099	241315100	0.5898	rs7591047	-3.61	rs11681497	0.366095	7.11	-1.40600	372	1	top1	0.37	4.7e-15	-1.406	0.15972	0	0.995	0	0.002	0.003	ENSG00000168385	0.565088	1	Brain_Anterior_cingulate_cortex_BA24
GTExv8.EUR.Brain_Amygdala	/stornext/Bioinf/data/lab_bahlo/users/gerring.z/twas/weights/GTExv8.EUR.Brain_Amygdala/ENSG00000168060.15.wgt.RDat	ENSG00000168060.15	11	65058548	65058549	0.236	rs2361216	3.62	rs3200401	0.02472	3.59	-1.809	326	10	lasso	0.039	0.017	-1.4051	0.159978	0.911	0.076	0.011	0.001	0.001	ENSG00000168060	0.565088	1	Brain_Amygdala
GTExv8.EUR.Brain_Substantia_nigra	/stornext/Bioinf/data/lab_bahlo/users/gerring.z/twas/weights/GTExv8.EUR.Brain_Substantia_nigra/ENSG00000108823.15.wgt.RDat	ENSG00000108823.15	17	50165984	50165985	0.5547	rs4148412	4.22	rs2586488	0.15485	4.89	-1.152	445	445	susie	0.19	3.5e-06	-1.40366	0.16	0.499	0.491	0.004	0.004	0.001	ENSG00000108823	0.565088	1	Brain_Substantia_nigra
GTExv8.EUR.Brain_Anterior_cingulate_cortex_BA24	/stornext/Bioinf/data/lab_bahlo/users/gerring.z/twas/weights/GTExv8.EUR.Brain_Anterior_cingulate_cortex_BA24/ENSG00000111266.8.wgt.RDat	ENSG00000111266.8	12	12562382	12562383	0.2019	rs10845586	3.71	rs962927	0.043142	4.53	1.222	508	508	susie	0.044	0.0086	1.4055	0.16	0.597	0.398	0.002	0.002	0.001	ENSG00000111266	0.565088	1	Brain_Anterior_cingulate_cortex_BA24
GTExv8.EUR.Brain_Putamen_basal_ganglia	/stornext/Bioinf/data/lab_bahlo/users/gerring.z/twas/weights/GTExv8.EUR.Brain_Putamen_basal_ganglia/ENSG00000168522.12.wgt.RDat	ENSG00000168522.12	8	43034193	43034194	0.2653	rs4345607	-2.99	rs4737097	0.033312	-4.09	1.156	207	207	susie	0.044	0.0052	-1.40539	0.16	0.791	0.206	0	0	0.001	ENSG00000168522	0.565088	1	Brain_Putamen_basal_ganglia
GTExv8.EUR.Brain_Frontal_Cortex_BA9	/stornext/Bioinf/data/lab_bahlo/users/gerring.z/twas/weights/GTExv8.EUR.Brain_Frontal_Cortex_BA9/ENSG00000177875.4.wgt.RDat	ENSG00000177875.4	12	48183583	48183584	0.2436	rs875023	3.06	rs10875764	0.046622	-4.88	-1.573	518	518	susie	0.064	0.00081	1.4065	0.16	0.213	0.784	0	0.001	0.002	ENSG00000177875	0.565088	1	Brain_Frontal_Cortex_BA9
GTExv8.EUR.Brain_Cortex	/stornext/Bioinf/data/lab_bahlo/users/gerring.z/twas/weights/GTExv8.EUR.Brain_Cortex/ENSG00000181274.6.wgt.RDat	ENSG00000181274.6	10	97334562	97334563	0.2633	rs10786330	4.31	rs11592973	0.158168	-5.59	1.404	468	1	top1	0.16	1.5e-08	-1.404	0.16	0.065	0.839	0.007	0.087	0.002	ENSG00000181274	0.565088	1	Brain_Cortex
GTExv8.EUR.Brain_Cerebellum	/stornext/Bioinf/data/lab_bahlo/users/gerring.z/twas/weights/GTExv8.EUR.Brain_Cerebellum/ENSG00000186453.12.wgt.RDat	ENSG00000186453.12	2	24175068	24175069	0.1422	rs2712089	-4.26	rs2339928	0.021195	3.70	-1.14600	282	11	enet	0.049	0.0014	-1.40547	0.16	0.899	0.068	0.029	0.002	0.002	ENSG00000186453	0.565088	1	Brain_Cerebellum
GTExv8.EUR.Brain_Nucleus_accumbens_basal_ganglia	/stornext/Bioinf/data/lab_bahlo/users/gerring.z/twas/weights/GTExv8.EUR.Brain_Nucleus_accumbens_basal_ganglia/ENSG00000235478.4.wgt.RDat	ENSG00000235478.4	22	17121585	17121586	0.2737	rs7287119	-3.48	rs5747004	0.0672	-5.18	-0.195	512	9	enet	0.14	8.3e-08	1.4059	0.16	0.193	0.804	0	0.002	0.001	ENSG00000235478	0.565088	1	Brain_Nucleus_accumbens_basal_ganglia
GTExv8.EUR.Brain_Nucleus_accumbens_basal_ganglia	/stornext/Bioinf/data/lab_bahlo/users/gerring.z/twas/weights/GTExv8.EUR.Brain_Nucleus_accumbens_basal_ganglia/ENSG00000237529.1.wgt.RDat	ENSG00000237529.1	9	83276375	83276376	0.2655	rs12555197	2.83	rs10114696	2.21e-02	4.22	-0.0930	543	42	enet	0.073	0.00014	-1.4067	0.16	0.712	0.286	0.001	0	0.001	ENSG00000237529	0.565088	1	Brain_Nucleus_accumbens_basal_ganglia
GTExv8.EUR.Brain_Spinal_cord_cervical_c-1	/stornext/Bioinf/data/lab_bahlo/users/gerring.z/twas/weights/GTExv8.EUR.Brain_Spinal_cord_cervical_c-1/ENSG00000237753.1.wgt.RDat	ENSG00000237753.1	2	112645689	112645690	0.719	rs1143634	-3.51	rs12996187	0.436700	7.70	0.72993	469	24	enet	0.52	7.5e-20	1.40508	0.16	0	0.993	0	0.005	0.002	ENSG00000237753	0.565088	1	Brain_Spinal_cord_cervical_c-1
GTExv8.EUR.Brain_Cerebellar_Hemisphere	/stornext/Bioinf/data/lab_bahlo/users/gerring.z/twas/weights/GTExv8.EUR.Brain_Cerebellar_Hemisphere/ENSG00000275765.5.wgt.RDat	ENSG00000275765.5	5	151771507	151771508	0.1534	rs11750722	-3.51	rs17662569	0.00673	-4.28	-0.1770	554	554	susie	0.064	0.00084	-1.40477	0.16	0.544	0.449	0.003	0.002	0.002	ENSG00000275765	0.565088	1	Brain_Cerebellar_Hemisphere
GTExv8.EUR.Brain_Spinal_cord_cervical_c-1	/stornext/Bioinf/data/lab_bahlo/users/gerring.z/twas/weights/GTExv8.EUR.Brain_Spinal_cord_cervical_c-1/ENSG00000276742.1.wgt.RDat	ENSG00000276742.1	10	121956781	121956782	0.714	rs11200621	3.45	rs11200334	0.130126	-6.21	-1.849	615	615	susie	0.25	7.2e-09	1.404	0.16	0.003	0.99	0	0.002	0.005	ENSG00000276742	0.565088	1	Brain_Spinal_cord_cervical_c-1
GTExv8.EUR.Brain_Cortex	/stornext/Bioinf/data/lab_bahlo/users/gerring.z/twas/weights/GTExv8.EUR.Brain_Cortex/ENSG00000278997.1.wgt.RDat	ENSG00000278997.1	1	33143229	33143230	0.1253	rs6425816	-3.745	rs3863724	1.33e-02	4.04	0.4870	371	21	enet	0.1	4.6e-06	1.40577	0.16	0.483	0.499	0.008	0.008	0.002	ENSG00000278997	0.565088	1	Brain_Cortex
GTExv8.EUR.Brain_Cerebellum	/stornext/Bioinf/data/lab_bahlo/users/gerring.z/twas/weights/GTExv8.EUR.Brain_Cerebellum/ENSG00000279332.1.wgt.RDat	ENSG00000279332.1	18	24135828	24135829	0.1219	rs17797975	3.66	rs7232062	0.00826	-4.08	1.404	481	1	top1	0.0083	0.11	-1.404	0.16	0.943	0.054	0.002	0	0	ENSG00000279332	0.565088	1	Brain_Cerebellum
GTExv8.EUR.Brain_Cerebellar_Hemisphere	/stornext/Bioinf/data/lab_bahlo/users/gerring.z/twas/weights/GTExv8.EUR.Brain_Cerebellar_Hemisphere/ENSG00000101082.13.wgt.RDat	ENSG00000101082.13	20	36646215	36646216	0.212	rs4305332	2.65	rs6017722	-0.00489	3.65	2.308	194	19	enet	0.041	0.0065	1.40344	0.160485	0.935	0.064	0	0	0	ENSG00000101082	0.566591	1	Brain_Cerebellar_Hemisphere
GTExv8.EUR.Brain_Caudate_basal_ganglia	/stornext/Bioinf/data/lab_bahlo/users/gerring.z/twas/weights/GTExv8.EUR.Brain_Caudate_basal_ganglia/ENSG00000085382.11.wgt.RDat	ENSG00000085382.11	6	104859918	104859919	0.238	rs156135	3.63	rs6907016	0.195443	-5.94	-1.352	374	29	enet	0.2	4.4e-10	1.4029	0.160639	0.001	0.995	0	0.002	0.002	ENSG00000085382	0.56662	1	Brain_Caudate_basal_ganglia
GTExv8.EUR.Brain_Hippocampus	/stornext/Bioinf/data/lab_bahlo/users/gerring.z/twas/weights/GTExv8.EUR.Brain_Hippocampus/ENSG00000154080.13.wgt.RDat	ENSG00000154080.13	18	27185316	27185317	0.239	rs9963377	-3.92	rs9635978	-0.00625	3.72	0.772	566	566	susie	0.0075	0.15	1.4025	0.16075	0.841	0.151	0.006	0.001	0.001	ENSG00000154080	0.56662	1	Brain_Hippocampus
GTExv8.EUR.Brain_Frontal_Cortex_BA9	/stornext/Bioinf/data/lab_bahlo/users/gerring.z/twas/weights/GTExv8.EUR.Brain_Frontal_Cortex_BA9/ENSG00000099785.10.wgt.RDat	ENSG00000099785.10	19	8413269	8413270	0.5314	rs4804079	2.96	rs17160520	0.319	7.26	-0.654	368	43	enet	0.37	1.6e-17	-1.40197	0.160924	0	0.998	0	0.001	0.001	ENSG00000099785	0.56662	1	Brain_Frontal_Cortex_BA9
GTExv8.EUR.Brain_Cerebellar_Hemisphere	/stornext/Bioinf/data/lab_bahlo/users/gerring.z/twas/weights/GTExv8.EUR.Brain_Cerebellar_Hemisphere/ENSG00000064225.12.wgt.RDat	ENSG00000064225.12	3	98732235	98732236	0.3276	rs9855579	-3	rs3821358	-0.00626	-3.39	0.143	388	21	enet	0.00045	0.3	-1.40303	0.161	0.917	0.082	0.001	0	0	ENSG00000064225	0.56662	1	Brain_Cerebellar_Hemisphere
GTExv8.EUR.Brain_Cerebellar_Hemisphere	/stornext/Bioinf/data/lab_bahlo/users/gerring.z/twas/weights/GTExv8.EUR.Brain_Cerebellar_Hemisphere/ENSG00000065135.10.wgt.RDat	ENSG00000065135.10	1	109548610	109548611	0.2929	rs186724	3.526	rs6537837	-0.002191	3.71	-1.7480	419	419	susie	0.012	0.093	-1.40248	0.161	0.88	0.117	0.002	0	0.001	ENSG00000065135	0.56662	1	Brain_Cerebellar_Hemisphere
GTExv8.EUR.Brain_Cerebellum	/stornext/Bioinf/data/lab_bahlo/users/gerring.z/twas/weights/GTExv8.EUR.Brain_Cerebellum/ENSG00000101638.13.wgt.RDat	ENSG00000101638.13	18	46759256	46759257	0.5357	rs1377016	-5.98	rs12970759	0.15574	-6.02	-1.785	476	476	susie	0.32	1.6e-17	1.4027	0.161	0	0.01	0.004	0.985	0.001	ENSG00000101638	0.56662	1	Brain_Cerebellum
GTExv8.EUR.Brain_Cerebellar_Hemisphere	/stornext/Bioinf/data/lab_bahlo/users/gerring.z/twas/weights/GTExv8.EUR.Brain_Cerebellar_Hemisphere/ENSG00000107554.16.wgt.RDat	ENSG00000107554.16	10	100009918	100009919	0.2194	rs7068079	-3.26	rs7896859	0.007924	3.96	-1.053	435	32	enet	0.064	0.00082	-1.4027	0.161	0.683	0.315	0.001	0	0.001	ENSG00000107554	0.56662	1	Brain_Cerebellar_Hemisphere
GTExv8.EUR.Brain_Cortex	/stornext/Bioinf/data/lab_bahlo/users/gerring.z/twas/weights/GTExv8.EUR.Brain_Cortex/ENSG00000134108.12.wgt.RDat	ENSG00000134108.12	3	5122219	5122220	0.2625	rs2616521	-3.29	rs11707685	0.02521	-4.01	1.506	603	5	lasso	0.051	0.0013	-1.40258	0.161	0.8	0.197	0.001	0	0.001	ENSG00000134108	0.56662	1	Brain_Cortex
GTExv8.EUR.Brain_Cerebellum	/stornext/Bioinf/data/lab_bahlo/users/gerring.z/twas/weights/GTExv8.EUR.Brain_Cerebellum/ENSG00000141753.6.wgt.RDat	ENSG00000141753.6	17	40443460	40443461	0.1773	rs921651	-4.44	rs749906	0.0812	4.73	1.116	370	4	lasso	0.14	8.6e-08	1.40276	0.161	0.476	0.496	0.011	0.011	0.006	ENSG00000141753	0.56662	1	Brain_Cerebellum
GTExv8.EUR.Brain_Substantia_nigra	/stornext/Bioinf/data/lab_bahlo/users/gerring.z/twas/weights/GTExv8.EUR.Brain_Substantia_nigra/ENSG00000171953.15.wgt.RDat	ENSG00000171953.15	17	18039208	18039209	0.3264	rs9902941	-5.1	rs2955387	0.024996	-3.99	-1.052	351	35	enet	0.059	0.0083	-1.40316	0.161	0.124	0.015	0.679	0.083	0.099	ENSG00000171953	0.56662	1	Brain_Substantia_nigra
GTExv8.EUR.Brain_Cerebellum	/stornext/Bioinf/data/lab_bahlo/users/gerring.z/twas/weights/GTExv8.EUR.Brain_Cerebellum/ENSG00000188011.5.wgt.RDat	ENSG00000188011.5	2	241869599	241869600	0.18	rs4072221	4.14	rs35512023	0.141505	-5.35	-1.40300	165	1	top1	0.14	6.2e-08	1.403	0.161	0.176	0.807	0.003	0.012	0.002	ENSG00000188011	0.56662	1	Brain_Cerebellum
GTExv8.EUR.Brain_Putamen_basal_ganglia	/stornext/Bioinf/data/lab_bahlo/users/gerring.z/twas/weights/GTExv8.EUR.Brain_Putamen_basal_ganglia/ENSG00000188818.12.wgt.RDat	ENSG00000188818.12	5	850985	850986	0.261	rs12518095	2.94	rs12188164	0.003208	-3.73	0.755	355	35	enet	0.036	0.011	-1.40262	0.161	0.927	0.072	0.001	0	0	ENSG00000188818	0.56662	1	Brain_Putamen_basal_ganglia
GTExv8.EUR.Brain_Caudate_basal_ganglia	/stornext/Bioinf/data/lab_bahlo/users/gerring.z/twas/weights/GTExv8.EUR.Brain_Caudate_basal_ganglia/ENSG00000197885.10.wgt.RDat	ENSG00000197885.10	3	23946590	23946591	0.1633	rs2044756	-3.05	rs6765292	-0.003536	3.57	-1.4250	500	500	susie	0.009	0.11	-1.4032	0.161	0.891	0.106	0.002	0	0.001	ENSG00000197885	0.56662	1	Brain_Caudate_basal_ganglia
GTExv8.EUR.Brain_Cerebellum	/stornext/Bioinf/data/lab_bahlo/users/gerring.z/twas/weights/GTExv8.EUR.Brain_Cerebellum/ENSG00000215914.4.wgt.RDat	ENSG00000215914.4	1	1699941	1699942	0.2732	rs11466691	3.588	rs601141	1.55e-01	-5.78	1.4031	302	1	top1	0.16	1.3e-08	-1.40309	0.161	0.03	0.964	0	0.004	0.003	ENSG00000215914	0.56662	1	Brain_Cerebellum
GTExv8.EUR.Brain_Cerebellar_Hemisphere	/stornext/Bioinf/data/lab_bahlo/users/gerring.z/twas/weights/GTExv8.EUR.Brain_Cerebellar_Hemisphere/ENSG00000274682.1.wgt.RDat	ENSG00000274682.1	12	40978743	40978744	0.2977	rs11180884	-4.12	rs7969238	0.025867	-4.05	0.993	503	7	lasso	0.058	0.0013	-1.4032	0.161	0.808	0.182	0.007	0.002	0.001	ENSG00000274682	0.56662	1	Brain_Cerebellar_Hemisphere
GTExv8.EUR.Brain_Frontal_Cortex_BA9	/stornext/Bioinf/data/lab_bahlo/users/gerring.z/twas/weights/GTExv8.EUR.Brain_Frontal_Cortex_BA9/ENSG00000139835.13.wgt.RDat	ENSG00000139835.13	13	113364147	113364148	0.35	rs12876365	-3.47	rs9577593	-0.00631	-3.38	-0.503	416	416	susie	0.02	0.041	1.4014	0.1611	0.944	0.054	0.002	0	0	ENSG00000139835	0.566881	1	Brain_Frontal_Cortex_BA9
GTExv8.EUR.Brain_Hypothalamus	/stornext/Bioinf/data/lab_bahlo/users/gerring.z/twas/weights/GTExv8.EUR.Brain_Hypothalamus/ENSG00000134940.13.wgt.RDat	ENSG00000134940.13	11	125681122	125681123	0.2683	rs671789	-3.95	rs522690	0.031812	-4.41	-1.704	547	547	susie	0.071	0.00045	1.3993	0.161726	0.404	0.579	0.006	0.008	0.003	ENSG00000134940	0.567896	1	Brain_Hypothalamus
GTExv8.EUR.Brain_Spinal_cord_cervical_c-1	/stornext/Bioinf/data/lab_bahlo/users/gerring.z/twas/weights/GTExv8.EUR.Brain_Spinal_cord_cervical_c-1/ENSG00000112425.14.wgt.RDat	ENSG00000112425.14	6	145735568	145735569	0.254	rs12197749	-3.35	rs9403767	0.069	3.79	-1.57	299	299	susie	0.07	0.0025	-1.3989	0.16185	0.664	0.334	0.001	0	0.001	ENSG00000112425	0.567896	1	Brain_Spinal_cord_cervical_c-1
GTExv8.EUR.Brain_Cerebellum	/stornext/Bioinf/data/lab_bahlo/users/gerring.z/twas/weights/GTExv8.EUR.Brain_Cerebellum/ENSG00000251221.1.wgt.RDat	ENSG00000251221.1	5	80622523	80622524	0.1842	rs888820	5.82	rs367647	2.38e-02	4.42	0.132	477	9	lasso	0.078	6.1e-05	1.3988	0.161888	0.011	0.004	0.703	0.251	0.031	ENSG00000251221	0.567896	1	Brain_Cerebellum
GTExv8.EUR.Brain_Spinal_cord_cervical_c-1	/stornext/Bioinf/data/lab_bahlo/users/gerring.z/twas/weights/GTExv8.EUR.Brain_Spinal_cord_cervical_c-1/ENSG00000213903.8.wgt.RDat	ENSG00000213903.8	14	24313310	24313311	0.2879	rs3742491	-3.474	rs11158632	0.20521	-5.58	1.367	500	500	susie	0.23	4.3e-08	-1.3986	0.161927	0.034	0.962	0	0.002	0.002	ENSG00000213903	0.567896	1	Brain_Spinal_cord_cervical_c-1
GTExv8.EUR.Brain_Spinal_cord_cervical_c-1	/stornext/Bioinf/data/lab_bahlo/users/gerring.z/twas/weights/GTExv8.EUR.Brain_Spinal_cord_cervical_c-1/ENSG00000083444.16.wgt.RDat	ENSG00000083444.16	1	11934204	11934205	0.316	rs2379159	-4.38	rs2207751	0.173137	5.15	-0.583	457	457	susie	0.21	1.2e-07	-1.39925	0.162	0.196	0.77	0.007	0.026	0.002	ENSG00000083444	0.567896	1	Brain_Spinal_cord_cervical_c-1
GTExv8.EUR.Brain_Nucleus_accumbens_basal_ganglia	/stornext/Bioinf/data/lab_bahlo/users/gerring.z/twas/weights/GTExv8.EUR.Brain_Nucleus_accumbens_basal_ganglia/ENSG00000091592.15.wgt.RDat	ENSG00000091592.15	17	5619423	5619424	0.4432	rs2535578	3.79	rs14043	0.062527	5.08	1.850	539	6	lasso	0.11	5e-06	1.3981	0.162	0.215	0.777	0.001	0.003	0.003	ENSG00000091592	0.567896	1	Brain_Nucleus_accumbens_basal_ganglia
GTExv8.EUR.Brain_Cortex	/stornext/Bioinf/data/lab_bahlo/users/gerring.z/twas/weights/GTExv8.EUR.Brain_Cortex/ENSG00000099377.13.wgt.RDat	ENSG00000099377.13	16	30988270	30988271	0.2908	rs3087437	-2.69	rs8058578	0.096369	4.76	-1.39900	234	1	top1	0.096	1.1e-05	-1.399	0.162	0.708	0.291	0	0	0.001	ENSG00000099377	0.567896	1	Brain_Cortex
GTExv8.EUR.Brain_Nucleus_accumbens_basal_ganglia	/stornext/Bioinf/data/lab_bahlo/users/gerring.z/twas/weights/GTExv8.EUR.Brain_Nucleus_accumbens_basal_ganglia/ENSG00000100413.16.wgt.RDat	ENSG00000100413.16	22	41544605	41544606	0.1739	rs2267443	-3.98	rs9538	0.12104	5.18	0.182	302	10	enet	0.13	4.2e-07	1.3977	0.162	0.025	0.968	0	0.006	0.001	ENSG00000100413	0.567896	1	Brain_Nucleus_accumbens_basal_ganglia
GTExv8.EUR.Brain_Cerebellum	/stornext/Bioinf/data/lab_bahlo/users/gerring.z/twas/weights/GTExv8.EUR.Brain_Cerebellum/ENSG00000119283.15.wgt.RDat	ENSG00000119283.15	1	231162111	231162112	0.1282	rs11122220	3.343	rs12069815	2.72e-02	4.40	-1.3990	535	1	top1	0.027	0.013	-1.399	0.162	0.879	0.119	0.002	0	0	ENSG00000119283	0.567896	1	Brain_Cerebellum
GTExv8.EUR.Brain_Cerebellar_Hemisphere	/stornext/Bioinf/data/lab_bahlo/users/gerring.z/twas/weights/GTExv8.EUR.Brain_Cerebellar_Hemisphere/ENSG00000124279.11.wgt.RDat	ENSG00000124279.11	5	7869036	7869037	0.2777	rs6871063	-2.85	rs4401546	0.00420	-3.85	0.1990	601	17	enet	0.016	0.065	-1.39782	0.162	0.865	0.133	0.002	0	0.001	ENSG00000124279	0.567896	1	Brain_Cerebellar_Hemisphere
GTExv8.EUR.Brain_Cerebellum	/stornext/Bioinf/data/lab_bahlo/users/gerring.z/twas/weights/GTExv8.EUR.Brain_Cerebellum/ENSG00000136802.11.wgt.RDat	ENSG00000136802.11	9	128882111	128882112	0.1649	rs7849270	3.91	rs10760581	0.10662	-4.88	-1.398	320	1	top1	0.11	2.9e-06	1.398	0.162	0.583	0.391	0.014	0.01	0.002	ENSG00000136802	0.567896	1	Brain_Cerebellum
GTExv8.EUR.Brain_Cerebellum	/stornext/Bioinf/data/lab_bahlo/users/gerring.z/twas/weights/GTExv8.EUR.Brain_Cerebellum/ENSG00000137098.13.wgt.RDat	ENSG00000137098.13	9	35812271	35812272	0.1432	rs13292880	-4.21	rs12345598	0.02555	-4.37	0.181	421	5	lasso	0.11	2.1e-06	1.39869	0.162	0.493	0.418	0.019	0.016	0.053	ENSG00000137098	0.567896	1	Brain_Cerebellum
GTExv8.EUR.Brain_Cerebellum	/stornext/Bioinf/data/lab_bahlo/users/gerring.z/twas/weights/GTExv8.EUR.Brain_Cerebellum/ENSG00000155792.9.wgt.RDat	ENSG00000155792.9	8	119928399	119928400	0.324	rs4871824	-2.95	rs9918814	6.87e-02	-5.42	0.235	442	30	enet	0.19	2e-10	-1.39703	0.162	0.016	0.981	0	0.001	0.002	ENSG00000155792	0.567896	1	Brain_Cerebellum
GTExv8.EUR.Brain_Anterior_cingulate_cortex_BA24	/stornext/Bioinf/data/lab_bahlo/users/gerring.z/twas/weights/GTExv8.EUR.Brain_Anterior_cingulate_cortex_BA24/ENSG00000156795.6.wgt.RDat	ENSG00000156795.6	8	123416724	123416725	0.3628	rs6989244	-2.97	rs6999234	0.23025	-5.79	1.321	533	533	susie	0.24	1.4e-09	-1.39979	0.162	0.004	0.991	0	0.002	0.002	ENSG00000156795	0.567896	1	Brain_Anterior_cingulate_cortex_BA24
GTExv8.EUR.Brain_Hypothalamus	/stornext/Bioinf/data/lab_bahlo/users/gerring.z/twas/weights/GTExv8.EUR.Brain_Hypothalamus/ENSG00000165752.16.wgt.RDat	ENSG00000165752.16	10	132331846	132331847	0.3109	rs2637647	-2.35	rs902632	0.114	4.39	-1.398	439	1	top1	0.11	1e-05	-1.398	0.162	0.904	0.095	0.001	0	0	ENSG00000165752	0.567896	1	Brain_Hypothalamus
GTExv8.EUR.Brain_Anterior_cingulate_cortex_BA24	/stornext/Bioinf/data/lab_bahlo/users/gerring.z/twas/weights/GTExv8.EUR.Brain_Anterior_cingulate_cortex_BA24/ENSG00000165801.9.wgt.RDat	ENSG00000165801.9	14	21070269	21070270	0.293	rs1998332	-3.60	rs8019890	0.11909	4.21	-1.398	537	1	top1	0.12	2.5e-05	-1.398	0.162	0.935	0.062	0.003	0	0	ENSG00000165801	0.567896	1	Brain_Anterior_cingulate_cortex_BA24
GTExv8.EUR.Brain_Caudate_basal_ganglia	/stornext/Bioinf/data/lab_bahlo/users/gerring.z/twas/weights/GTExv8.EUR.Brain_Caudate_basal_ganglia/ENSG00000173273.15.wgt.RDat	ENSG00000173273.15	8	9556520	9556521	0.1576	rs17150793	-3.27	rs11249943	0.00547	-3.82	0.963	584	3	lasso	0.0064	0.15	-1.39694	0.162	0.861	0.137	0.001	0	0	ENSG00000173273	0.567896	1	Brain_Caudate_basal_ganglia
GTExv8.EUR.Brain_Cerebellum	/stornext/Bioinf/data/lab_bahlo/users/gerring.z/twas/weights/GTExv8.EUR.Brain_Cerebellum/ENSG00000176383.8.wgt.RDat	ENSG00000176383.8	12	122203542	122203543	0.2497	rs2720028	-3.54	rs709284	-0.004431	-3.36	1.469	338	37	enet	0.071	0.00013	-1.39933	0.162	0.936	0.062	0.001	0	0	ENSG00000176383	0.567896	1	Brain_Cerebellum
GTExv8.EUR.Brain_Anterior_cingulate_cortex_BA24	/stornext/Bioinf/data/lab_bahlo/users/gerring.z/twas/weights/GTExv8.EUR.Brain_Anterior_cingulate_cortex_BA24/ENSG00000187024.13.wgt.RDat	ENSG00000187024.13	9	127724754	127724755	0.1298	rs2253669	-2.785	rs17382675	0.007218	-3.99	1.865	369	10	enet	0.029	0.027	-1.39951	0.162	0.86	0.138	0.001	0	0	ENSG00000187024	0.567896	1	Brain_Anterior_cingulate_cortex_BA24
GTExv8.EUR.Brain_Nucleus_accumbens_basal_ganglia	/stornext/Bioinf/data/lab_bahlo/users/gerring.z/twas/weights/GTExv8.EUR.Brain_Nucleus_accumbens_basal_ganglia/ENSG00000223812.5.wgt.RDat	ENSG00000223812.5	3	191557323	191557324	0.1979	rs523270	3.72	rs6766478	0.00085	-3.87	0.029	479	33	enet	0.027	0.015	1.39705	0.162	0.834	0.16	0.005	0.001	0.001	ENSG00000223812	0.567896	1	Brain_Nucleus_accumbens_basal_ganglia
GTExv8.EUR.Brain_Caudate_basal_ganglia	/stornext/Bioinf/data/lab_bahlo/users/gerring.z/twas/weights/GTExv8.EUR.Brain_Caudate_basal_ganglia/ENSG00000226002.1.wgt.RDat	ENSG00000226002.1	7	65084102	65084103	0.4714	rs4717210	-2.79	rs7800787	0.459	9.04	-0.961	231	27	enet	0.5	2.3e-27	-1.39956	0.162	0	0.998	0	0.001	0.002	ENSG00000226002	0.567896	1	Brain_Caudate_basal_ganglia
GTExv8.EUR.Brain_Cerebellum	/stornext/Bioinf/data/lab_bahlo/users/gerring.z/twas/weights/GTExv8.EUR.Brain_Cerebellum/ENSG00000231165.3.wgt.RDat	ENSG00000231165.3	9	33695766	33695767	0.229	rs4879704	-2.21	rs16933401	0.04232	4.43	1.235	325	5	lasso	0.094	1.2e-05	1.39922	0.162	0.69	0.309	0	0	0	ENSG00000231165	0.567896	1	Brain_Cerebellum
GTExv8.EUR.Brain_Cerebellar_Hemisphere	/stornext/Bioinf/data/lab_bahlo/users/gerring.z/twas/weights/GTExv8.EUR.Brain_Cerebellar_Hemisphere/ENSG00000245384.1.wgt.RDat	ENSG00000245384.1	4	104643010	104643011	0.1975	rs12647922	4.86	rs2651343	0.043	4.17	0.955	320	11	enet	0.075	0.00031	1.39813	0.162	0.662	0.213	0.087	0.028	0.009	ENSG00000245384	0.567896	1	Brain_Cerebellar_Hemisphere
GTExv8.EUR.Brain_Cerebellar_Hemisphere	/stornext/Bioinf/data/lab_bahlo/users/gerring.z/twas/weights/GTExv8.EUR.Brain_Cerebellar_Hemisphere/ENSG00000253696.2.wgt.RDat	ENSG00000253696.2	8	1971396	1971397	0.3547	rs10102743	2.86	rs13281187	0.032261	-4.8	-0.007	629	31	enet	0.14	6.6e-07	-1.39816	0.162	0.548	0.449	0.001	0.001	0.001	ENSG00000253696	0.567896	1	Brain_Cerebellar_Hemisphere
GTExv8.EUR.Brain_Cortex	/stornext/Bioinf/data/lab_bahlo/users/gerring.z/twas/weights/GTExv8.EUR.Brain_Cortex/ENSG00000266995.1.wgt.RDat	ENSG00000266995.1	18	12040299	12040300	0.114	rs16976538	-3.77	rs11872729	0.023015	-4.04	1.28	436	436	susie	0.039	0.0042	-1.3988	0.162	0.596	0.4	0.002	0.001	0.001	ENSG00000266995	0.567896	1	Brain_Cortex
GTExv8.EUR.Brain_Cerebellar_Hemisphere	/stornext/Bioinf/data/lab_bahlo/users/gerring.z/twas/weights/GTExv8.EUR.Brain_Cerebellar_Hemisphere/ENSG00000274419.6.wgt.RDat	ENSG00000274419.6	17	38003975	38003976	0.3343	rs2688	-3.66	rs9897134	0.244601	6.32	1.400	225	1	lasso	0.25	1.8e-11	1.4	0.162	0.003	0.993	0	0.001	0.002	ENSG00000274419	0.567896	1	Brain_Cerebellar_Hemisphere
GTExv8.EUR.Brain_Amygdala	/stornext/Bioinf/data/lab_bahlo/users/gerring.z/twas/weights/GTExv8.EUR.Brain_Amygdala/ENSG00000197362.14.wgt.RDat	ENSG00000197362.14	7	149090781	149090782	0.4495	rs1723692	2.47	rs12530946	0.036713	-3.93	0.873	376	50	enet	0.076	0.0014	1.39829	0.16203	0.792	0.207	0.001	0	0	ENSG00000197362	0.567966	1	Brain_Amygdala
GTExv8.EUR.Brain_Putamen_basal_ganglia	/stornext/Bioinf/data/lab_bahlo/users/gerring.z/twas/weights/GTExv8.EUR.Brain_Putamen_basal_ganglia/ENSG00000095464.9.wgt.RDat	ENSG00000095464.9	10	93612587	93612588	0.287	rs17415646	-3.15	rs10509657	0.00185	3.53	-1.398	545	1	top1	0.0019	0.26	-1.398	0.162113	0.967	0.031	0.002	0	0	ENSG00000095464	0.568108	1	Brain_Putamen_basal_ganglia
GTExv8.EUR.Brain_Substantia_nigra	/stornext/Bioinf/data/lab_bahlo/users/gerring.z/twas/weights/GTExv8.EUR.Brain_Substantia_nigra/ENSG00000105668.7.wgt.RDat	ENSG00000105668.7	19	35666515	35666516	0.427	rs401522	-4.19	rs11882996	0.121882	4.56	0.555	449	36	enet	0.15	3.8e-05	1.398	0.162122	0.698	0.294	0.005	0.002	0.001	ENSG00000105668	0.568108	1	Brain_Substantia_nigra
GTExv8.EUR.Brain_Anterior_cingulate_cortex_BA24	/stornext/Bioinf/data/lab_bahlo/users/gerring.z/twas/weights/GTExv8.EUR.Brain_Anterior_cingulate_cortex_BA24/ENSG00000114473.13.wgt.RDat	ENSG00000114473.13	3	197960141	197960142	0.3364	rs1963236	-2.63	rs7374500	0.169237	5.6	-0.572	191	7	lasso	0.18	2e-07	-1.39758	0.16224	0.055	0.943	0	0	0.002	ENSG00000114473	0.568423	1	Brain_Anterior_cingulate_cortex_BA24
GTExv8.EUR.Brain_Hippocampus	/stornext/Bioinf/data/lab_bahlo/users/gerring.z/twas/weights/GTExv8.EUR.Brain_Hippocampus/ENSG00000224976.2.wgt.RDat	ENSG00000224976.2	13	19349136	19349137	0.257	rs7997564	-2.21	rs2342155	0.14695	5.08	-1.286	346	346	susie	0.17	1e-07	-1.3974	0.1623	0.091	0.907	0	0.001	0.002	ENSG00000224976	0.568563	1	Brain_Hippocampus
GTExv8.EUR.Brain_Caudate_basal_ganglia	/stornext/Bioinf/data/lab_bahlo/users/gerring.z/twas/weights/GTExv8.EUR.Brain_Caudate_basal_ganglia/ENSG00000178021.10.wgt.RDat	ENSG00000178021.10	2	54256271	54256272	0.1862	rs805399	-2.54	rs805379	-0.005863	-3.62	0.8100	455	455	susie	0.02	0.034	-1.39702	0.162406	0.875	0.124	0.001	0	0	ENSG00000178021	0.568571	1	Brain_Caudate_basal_ganglia
GTExv8.EUR.Brain_Substantia_nigra	/stornext/Bioinf/data/lab_bahlo/users/gerring.z/twas/weights/GTExv8.EUR.Brain_Substantia_nigra/ENSG00000142453.11.wgt.RDat	ENSG00000142453.11	19	10871512	10871513	0.292	rs2075022	-3.58	rs10420809	0.010716	-3.36	-1.917	379	379	susie	0.077	0.0029	1.3967	0.162518	0.933	0.059	0.006	0	0.001	ENSG00000142453	0.568571	1	Brain_Substantia_nigra
GTExv8.EUR.Brain_Caudate_basal_ganglia	/stornext/Bioinf/data/lab_bahlo/users/gerring.z/twas/weights/GTExv8.EUR.Brain_Caudate_basal_ganglia/ENSG00000138326.18.wgt.RDat	ENSG00000138326.18	10	78033759	78033760	0.1559	rs1720273	3.84	rs1863897	0.063758	-4.46	-1.396	524	1	top1	0.064	0.00049	1.396	0.162714	0.868	0.126	0.005	0.001	0.001	ENSG00000138326	0.568571	1	Brain_Caudate_basal_ganglia
GTExv8.EUR.Brain_Hypothalamus	/stornext/Bioinf/data/lab_bahlo/users/gerring.z/twas/weights/GTExv8.EUR.Brain_Hypothalamus/ENSG00000146833.15.wgt.RDat	ENSG00000146833.15	7	99919599	99919600	0.2027	rs28371764	-3.60	rs2527899	0.155404	-5.42	1.396	269	1	top1	0.16	2.1e-07	-1.396	0.162714	0.185	0.807	0.001	0.005	0.002	ENSG00000146833	0.568571	1	Brain_Hypothalamus
GTExv8.EUR.Brain_Nucleus_accumbens_basal_ganglia	/stornext/Bioinf/data/lab_bahlo/users/gerring.z/twas/weights/GTExv8.EUR.Brain_Nucleus_accumbens_basal_ganglia/ENSG00000001461.16.wgt.RDat	ENSG00000001461.16	1	24419290	24419291	0.1089	rs17360973	3.10	rs196433	1.95e-02	4.01	0.9590	421	421	susie	0.037	0.0057	1.39578	0.162781	0.697	0.302	0.001	0	0.001	ENSG00000001461	0.568571	1	Brain_Nucleus_accumbens_basal_ganglia
GTExv8.EUR.Brain_Spinal_cord_cervical_c-1	/stornext/Bioinf/data/lab_bahlo/users/gerring.z/twas/weights/GTExv8.EUR.Brain_Spinal_cord_cervical_c-1/ENSG00000104147.8.wgt.RDat	ENSG00000104147.8	15	41332620	41332621	0.295	rs1197671	2.44	rs7167498	-0.002293	-3.33	-1.74	274	23	enet	0.019	0.077	1.39554	0.16285	0.95	0.049	0.001	0	0	ENSG00000104147	0.568571	1	Brain_Spinal_cord_cervical_c-1
GTExv8.EUR.Brain_Cortex	/stornext/Bioinf/data/lab_bahlo/users/gerring.z/twas/weights/GTExv8.EUR.Brain_Cortex/ENSG00000065325.12.wgt.RDat	ENSG00000065325.12	17	9822205	9822206	0.347	rs12935988	3.38	rs17207885	0.196077	-6.29	1.274	629	629	susie	0.21	2.4e-11	-1.39601	0.163	0.001	0.995	0	0.002	0.002	ENSG00000065325	0.568571	1	Brain_Cortex
GTExv8.EUR.Brain_Spinal_cord_cervical_c-1	/stornext/Bioinf/data/lab_bahlo/users/gerring.z/twas/weights/GTExv8.EUR.Brain_Spinal_cord_cervical_c-1/ENSG00000101557.14.wgt.RDat	ENSG00000101557.14	18	158382	158383	0.406	rs557685	3.15	rs8099195	0.24572	-5.78	1.394	347	1	top1	0.25	1.1e-08	-1.394	0.163	0.099	0.898	0	0.001	0.002	ENSG00000101557	0.568571	1	Brain_Spinal_cord_cervical_c-1
GTExv8.EUR.Brain_Hypothalamus	/stornext/Bioinf/data/lab_bahlo/users/gerring.z/twas/weights/GTExv8.EUR.Brain_Hypothalamus/ENSG00000135636.13.wgt.RDat	ENSG00000135636.13	2	71453721	71453722	0.2087	rs397458	-3.39	rs7582270	-5.92e-03	3.23	-0.5790	466	466	susie	-0.0046	0.59	1.3946	0.163	0.923	0.074	0.002	0	0	ENSG00000135636	0.568571	1	Brain_Hypothalamus
GTExv8.EUR.Brain_Cerebellum	/stornext/Bioinf/data/lab_bahlo/users/gerring.z/twas/weights/GTExv8.EUR.Brain_Cerebellum/ENSG00000140873.15.wgt.RDat	ENSG00000140873.15	16	77435113	77435114	0.4987	rs11865641	-3.65	rs11149981	0.186270	7.19	0.188	839	839	susie	0.36	4.5e-20	1.39635	0.163	0	0.995	0	0.004	0.001	ENSG00000140873	0.568571	1	Brain_Cerebellum
GTExv8.EUR.Brain_Cerebellum	/stornext/Bioinf/data/lab_bahlo/users/gerring.z/twas/weights/GTExv8.EUR.Brain_Cerebellum/ENSG00000148925.10.wgt.RDat	ENSG00000148925.10	11	13463296	13463297	0.3109	rs11022765	2.41	rs11022839	0.010061	3.75	-1.656	544	9	lasso	0.062	0.00035	-1.39444	0.163	0.789	0.209	0.001	0	0.001	ENSG00000148925	0.568571	1	Brain_Cerebellum
GTExv8.EUR.Brain_Cerebellum	/stornext/Bioinf/data/lab_bahlo/users/gerring.z/twas/weights/GTExv8.EUR.Brain_Cerebellum/ENSG00000152760.9.wgt.RDat	ENSG00000152760.9	1	66752459	66752460	0.3928	rs17128687	-3.197	rs10493416	3.08e-01	-7.72	-1.3350	558	558	susie	0.31	5e-17	1.39561	0.163	0	0.995	0	0.002	0.003	ENSG00000152760	0.568571	1	Brain_Cerebellum
GTExv8.EUR.Brain_Cerebellum	/stornext/Bioinf/data/lab_bahlo/users/gerring.z/twas/weights/GTExv8.EUR.Brain_Cerebellum/ENSG00000155897.9.wgt.RDat	ENSG00000155897.9	8	131042425	131042426	0.2912	rs273403	-3.26	rs6470867	-3.58e-04	3.90	1.113	549	549	susie	0.011	0.084	1.39484	0.163	0.853	0.145	0.001	0	0	ENSG00000155897	0.568571	1	Brain_Cerebellum
GTExv8.EUR.Brain_Cerebellum	/stornext/Bioinf/data/lab_bahlo/users/gerring.z/twas/weights/GTExv8.EUR.Brain_Cerebellum/ENSG00000162004.16.wgt.RDat	ENSG00000162004.16	16	726845	726846	0.6409	rs7200757	-4.09	rs2071950	0.490421	9.60	1.379	466	10	lasso	0.49	1.4e-29	1.39414	0.163	0	0.968	0	0.03	0.002	ENSG00000162004	0.568571	1	Brain_Cerebellum
GTExv8.EUR.Brain_Cerebellum	/stornext/Bioinf/data/lab_bahlo/users/gerring.z/twas/weights/GTExv8.EUR.Brain_Cerebellum/ENSG00000163029.15.wgt.RDat	ENSG00000163029.15	2	17800241	17800242	0.187	rs11685061	-3.11	rs11096482	0.089923	5.17	1.47400	472	472	susie	0.11	1.9e-06	1.39438	0.163	0.101	0.896	0	0.001	0.002	ENSG00000163029	0.568571	1	Brain_Cerebellum
GTExv8.EUR.Brain_Nucleus_accumbens_basal_ganglia	/stornext/Bioinf/data/lab_bahlo/users/gerring.z/twas/weights/GTExv8.EUR.Brain_Nucleus_accumbens_basal_ganglia/ENSG00000163406.10.wgt.RDat	ENSG00000163406.10	3	121894088	121894089	0.1625	rs6808422	2.61	rs9841861	0.066341	4.21	1.396	438	1	top1	0.066	0.00027	1.396	0.163	0.929	0.07	0.001	0	0	ENSG00000163406	0.568571	1	Brain_Nucleus_accumbens_basal_ganglia
GTExv8.EUR.Brain_Frontal_Cortex_BA9	/stornext/Bioinf/data/lab_bahlo/users/gerring.z/twas/weights/GTExv8.EUR.Brain_Frontal_Cortex_BA9/ENSG00000164125.15.wgt.RDat	ENSG00000164125.15	4	158173317	158173318	0.2344	rs4608853	1.74	rs11100152	0.101942	-4.79	1.625	301	301	susie	0.11	1.6e-05	-1.3956	0.163	0.179	0.819	0	0	0.002	ENSG00000164125	0.568571	1	Brain_Frontal_Cortex_BA9
GTExv8.EUR.Brain_Cerebellum	/stornext/Bioinf/data/lab_bahlo/users/gerring.z/twas/weights/GTExv8.EUR.Brain_Cerebellum/ENSG00000177963.14.wgt.RDat	ENSG00000177963.14	11	207510	207511	0.1789	rs10902179	3.11	rs3782115	0.033858	4.67	-1.423	281	8	enet	0.085	2.8e-05	-1.39549	0.163	0.54	0.458	0.001	0	0.001	ENSG00000177963	0.568571	1	Brain_Cerebellum
GTExv8.EUR.Brain_Caudate_basal_ganglia	/stornext/Bioinf/data/lab_bahlo/users/gerring.z/twas/weights/GTExv8.EUR.Brain_Caudate_basal_ganglia/ENSG00000197915.5.wgt.RDat	ENSG00000197915.5	1	152224192	152224193	0.7196	rs1390489	3.319	rs1552991	0.070659	-5.62	-0.0170	382	50	enet	0.21	1.9e-10	-1.39482	0.163	0.027	0.97	0	0.002	0.001	ENSG00000197915	0.568571	1	Brain_Caudate_basal_ganglia
GTExv8.EUR.Brain_Cerebellar_Hemisphere	/stornext/Bioinf/data/lab_bahlo/users/gerring.z/twas/weights/GTExv8.EUR.Brain_Cerebellar_Hemisphere/ENSG00000198198.15.wgt.RDat	ENSG00000198198.15	1	43389881	43389882	0.2565	rs841860	-3.058	rs839757	0.142276	5.35	1.1660	457	11	lasso	0.16	1.9e-07	1.39474	0.163	0.102	0.894	0	0.001	0.003	ENSG00000198198	0.568571	1	Brain_Cerebellar_Hemisphere
GTExv8.EUR.Brain_Cerebellar_Hemisphere	/stornext/Bioinf/data/lab_bahlo/users/gerring.z/twas/weights/GTExv8.EUR.Brain_Cerebellar_Hemisphere/ENSG00000204977.9.wgt.RDat	ENSG00000204977.9	13	49995887	49995888	0.29	rs7986486	-3.11	rs7995557	0.01602	4.17	1.124	407	7	lasso	0.063	0.00088	1.395	0.163	0.567	0.431	0.001	0.001	0.001	ENSG00000204977	0.568571	1	Brain_Cerebellar_Hemisphere
GTExv8.EUR.Brain_Frontal_Cortex_BA9	/stornext/Bioinf/data/lab_bahlo/users/gerring.z/twas/weights/GTExv8.EUR.Brain_Frontal_Cortex_BA9/ENSG00000261090.1.wgt.RDat	ENSG00000261090.1	16	23020336	23020337	0.3743	rs10492789	2.90	rs7204783	0.236795	-6.24	1.3960	412	1	top1	0.24	6.2e-11	-1.396	0.163	0.005	0.991	0	0.001	0.003	ENSG00000261090	0.568571	1	Brain_Frontal_Cortex_BA9
GTExv8.EUR.Brain_Cortex	/stornext/Bioinf/data/lab_bahlo/users/gerring.z/twas/weights/GTExv8.EUR.Brain_Cortex/ENSG00000264515.5.wgt.RDat	ENSG00000264515.5	19	29525751	29525752	0.6045	rs6509447	-3.85	rs11671079	0.172649	-6.31	-1.275	509	43	enet	0.29	3.9e-15	1.39476	0.163087	0.002	0.987	0	0.009	0.002	ENSG00000264515	0.56877	1	Brain_Cortex
GTExv8.EUR.Brain_Cortex	/stornext/Bioinf/data/lab_bahlo/users/gerring.z/twas/weights/GTExv8.EUR.Brain_Cortex/ENSG00000077984.5.wgt.RDat	ENSG00000077984.5	20	24949229	24949230	0.1756	rs11700219	2.86	rs914314	0.055871	-4.13	1.394	477	1	top1	0.056	0.00075	-1.394	0.1633	0.939	0.06	0.001	0	0	ENSG00000077984	0.569443	1	Brain_Cortex
GTExv8.EUR.Brain_Substantia_nigra	/stornext/Bioinf/data/lab_bahlo/users/gerring.z/twas/weights/GTExv8.EUR.Brain_Substantia_nigra/ENSG00000245832.6.wgt.RDat	ENSG00000245832.6	11	82718081	82718082	0.32	rs1497104	3.13	rs1472401	0.048082	4.48	0.92	441	14	enet	0.17	1.6e-05	1.3929	0.16364	0.822	0.176	0.001	0	0.001	ENSG00000245832	0.570106	1	Brain_Substantia_nigra
GTExv8.EUR.Brain_Cerebellum	/stornext/Bioinf/data/lab_bahlo/users/gerring.z/twas/weights/GTExv8.EUR.Brain_Cerebellum/ENSG00000153531.13.wgt.RDat	ENSG00000153531.13	13	113453523	113453524	0.1639	rs12876365	-3.47	rs8001629	0.033394	5.11	-0.952	392	10	enet	0.063	0.0003	-1.39218	0.163867	0.299	0.698	0.001	0.001	0.002	ENSG00000153531	0.570106	1	Brain_Cerebellum
GTExv8.EUR.Brain_Cerebellar_Hemisphere	/stornext/Bioinf/data/lab_bahlo/users/gerring.z/twas/weights/GTExv8.EUR.Brain_Cerebellar_Hemisphere/ENSG00000080815.18.wgt.RDat	ENSG00000080815.18	14	73136417	73136418	0.178	rs2806047	4.79	rs362377	0.07243	-4.07	1.391	406	1	top1	0.072	0.00038	-1.391	0.164	0.705	0.034	0.237	0.012	0.011	ENSG00000080815	0.570106	1	Brain_Cerebellar_Hemisphere
GTExv8.EUR.Brain_Cortex	/stornext/Bioinf/data/lab_bahlo/users/gerring.z/twas/weights/GTExv8.EUR.Brain_Cortex/ENSG00000114446.4.wgt.RDat	ENSG00000114446.4	3	108222569	108222570	0.3142	rs709516	2.87	rs7633919	0.11185	5.07	-0.395	409	54	enet	0.14	8.6e-08	-1.39078	0.164	0.048	0.948	0	0.001	0.002	ENSG00000114446	0.570106	1	Brain_Cortex
GTExv8.EUR.Brain_Spinal_cord_cervical_c-1	/stornext/Bioinf/data/lab_bahlo/users/gerring.z/twas/weights/GTExv8.EUR.Brain_Spinal_cord_cervical_c-1/ENSG00000116138.12.wgt.RDat	ENSG00000116138.12	1	15526812	15526813	0.291	rs7552400	-4.09	rs7515244	0.204276	-5.07	1.392	504	1	top1	0.2	2.4e-07	-1.392	0.164	0.593	0.353	0.032	0.019	0.003	ENSG00000116138	0.570106	1	Brain_Spinal_cord_cervical_c-1
GTExv8.EUR.Brain_Amygdala	/stornext/Bioinf/data/lab_bahlo/users/gerring.z/twas/weights/GTExv8.EUR.Brain_Amygdala/ENSG00000126746.17.wgt.RDat	ENSG00000126746.17	12	6689509	6689510	0.246	rs4149584	2.76	rs4469949	0.005976	3.38	1.391	282	1	top1	0.006	0.19	1.391	0.164	0.982	0.018	0.001	0	0	ENSG00000126746	0.570106	1	Brain_Amygdala
GTExv8.EUR.Brain_Frontal_Cortex_BA9	/stornext/Bioinf/data/lab_bahlo/users/gerring.z/twas/weights/GTExv8.EUR.Brain_Frontal_Cortex_BA9/ENSG00000131459.12.wgt.RDat	ENSG00000131459.12	5	180353386	180353387	0.1702	rs30386	-3.58	rs11748698	2.78e-02	4.20	-1.080	422	7	lasso	0.066	0.00067	-1.39281	0.164	0.738	0.259	0.002	0.001	0.001	ENSG00000131459	0.570106	1	Brain_Frontal_Cortex_BA9
GTExv8.EUR.Brain_Nucleus_accumbens_basal_ganglia	/stornext/Bioinf/data/lab_bahlo/users/gerring.z/twas/weights/GTExv8.EUR.Brain_Nucleus_accumbens_basal_ganglia/ENSG00000175463.11.wgt.RDat	ENSG00000175463.11	11	67403914	67403915	0.1716	rs11227623	-4.14	rs2298815	0.053082	-4.84	0.606	256	26	enet	0.061	0.00048	-1.39011	0.164	0.106	0.878	0.002	0.013	0.001	ENSG00000175463	0.570106	1	Brain_Nucleus_accumbens_basal_ganglia
GTExv8.EUR.Brain_Cerebellum	/stornext/Bioinf/data/lab_bahlo/users/gerring.z/twas/weights/GTExv8.EUR.Brain_Cerebellum/ENSG00000186862.17.wgt.RDat	ENSG00000186862.17	10	101031156	101031157	0.5463	rs3802727	3.22	rs7075685	0.119385	5.44	0.65	406	406	susie	0.39	6.8e-22	-1.39258	0.164	0.051	0.945	0	0.003	0.001	ENSG00000186862	0.570106	1	Brain_Cerebellum
GTExv8.EUR.Brain_Cortex	/stornext/Bioinf/data/lab_bahlo/users/gerring.z/twas/weights/GTExv8.EUR.Brain_Cortex/ENSG00000198039.11.wgt.RDat	ENSG00000198039.11	7	64870171	64870172	0.2511	rs4717210	-2.79	rs13229816	0.0575	5.01	-1.409	263	263	susie	0.11	3.9e-06	-1.39031	0.164	0.08	0.916	0	0.001	0.003	ENSG00000198039	0.570106	1	Brain_Cortex
GTExv8.EUR.Brain_Cerebellum	/stornext/Bioinf/data/lab_bahlo/users/gerring.z/twas/weights/GTExv8.EUR.Brain_Cerebellum/ENSG00000263050.1.wgt.RDat	ENSG00000263050.1	17	2044967	2044968	0.3729	rs1885987	5.59	rs8065878	0.173	6.43	1.412	458	458	susie	0.18	1.2e-09	1.39251	0.164	0	0.063	0.001	0.936	0	ENSG00000263050	0.570106	1	Brain_Cerebellum
GTExv8.EUR.Brain_Spinal_cord_cervical_c-1	/stornext/Bioinf/data/lab_bahlo/users/gerring.z/twas/weights/GTExv8.EUR.Brain_Spinal_cord_cervical_c-1/ENSG00000267289.1.wgt.RDat	ENSG00000267289.1	19	9835012	9835013	0.463	rs4804469	-2.85	rs2233679	0.304	6.01	1.391	347	1	top1	0.3	1e-10	1.391	0.164	0.04	0.957	0	0.001	0.002	ENSG00000267289	0.570106	1	Brain_Spinal_cord_cervical_c-1
GTExv8.EUR.Brain_Cerebellar_Hemisphere	/stornext/Bioinf/data/lab_bahlo/users/gerring.z/twas/weights/GTExv8.EUR.Brain_Cerebellar_Hemisphere/ENSG00000271916.1.wgt.RDat	ENSG00000271916.1	3	53798018	53798019	0.4237	rs11130377	-3.5	rs893363	0.0497	4.31	2.679	488	11	enet	0.14	1e-06	1.39219	0.164	0.638	0.348	0.003	0.002	0.009	ENSG00000271916	0.570106	1	Brain_Cerebellar_Hemisphere
GTExv8.EUR.Brain_Caudate_basal_ganglia	/stornext/Bioinf/data/lab_bahlo/users/gerring.z/twas/weights/GTExv8.EUR.Brain_Caudate_basal_ganglia/ENSG00000275805.1.wgt.RDat	ENSG00000275805.1	18	26575625	26575626	0.173	rs11083166	3.94	rs4404156	0.105285	-4.56	-1.392	527	1	top1	0.11	8.4e-06	1.392	0.164	0.829	0.166	0.003	0.001	0.001	ENSG00000275805	0.570106	1	Brain_Caudate_basal_ganglia
GTExv8.EUR.Brain_Cerebellum	/stornext/Bioinf/data/lab_bahlo/users/gerring.z/twas/weights/GTExv8.EUR.Brain_Cerebellum/ENSG00000283399.1.wgt.RDat	ENSG00000283399.1	16	20711472	20711473	0.2009	rs8062877	-3.33	rs234288	0.028171	4.53	1.494	406	9	lasso	0.045	0.0019	1.39261	0.164	0.537	0.461	0.001	0.001	0.001	ENSG00000283399	0.570106	1	Brain_Cerebellum
GTExv8.EUR.Brain_Frontal_Cortex_BA9	/stornext/Bioinf/data/lab_bahlo/users/gerring.z/twas/weights/GTExv8.EUR.Brain_Frontal_Cortex_BA9/ENSG00000183850.13.wgt.RDat	ENSG00000183850.13	19	23116974	23116975	0.1649	rs1842224	-3.43	rs771359	0.129	-4.93	-0.126	266	18	enet	0.13	1.4e-06	1.39117	0.164174	0.294	0.703	0.001	0.002	0.001	ENSG00000183850	0.570502	1	Brain_Frontal_Cortex_BA9
GTExv8.EUR.Brain_Amygdala	/stornext/Bioinf/data/lab_bahlo/users/gerring.z/twas/weights/GTExv8.EUR.Brain_Amygdala/ENSG00000198468.7.wgt.RDat	ENSG00000198468.7	1	212858087	212858088	0.7942	rs2841425	3.042	rs2279692	0.544312	-8.07	1.1800	412	18	enet	0.55	1.7e-22	-1.39044	0.164397	0	0.996	0	0.002	0.002	ENSG00000198468	0.571138	1	Brain_Amygdala
GTExv8.EUR.Brain_Nucleus_accumbens_basal_ganglia	/stornext/Bioinf/data/lab_bahlo/users/gerring.z/twas/weights/GTExv8.EUR.Brain_Nucleus_accumbens_basal_ganglia/ENSG00000016402.13.wgt.RDat	ENSG00000016402.13	6	137045179	137045180	0.2641	rs10457656	-3.13	rs9376243	0.166444	-5.72	1	463	24	enet	0.2	2.3e-10	-1.39018	0.16447	0.021	0.974	0	0.003	0.001	ENSG00000016402	0.571287	1	Brain_Nucleus_accumbens_basal_ganglia
GTExv8.EUR.Brain_Putamen_basal_ganglia	/stornext/Bioinf/data/lab_bahlo/users/gerring.z/twas/weights/GTExv8.EUR.Brain_Putamen_basal_ganglia/ENSG00000136099.13.wgt.RDat	ENSG00000136099.13	13	52848640	52848641	0.27	rs7140116	4.14	rs17052924	0.111049	-4.64	-1.39	458	1	top1	0.11	1.5e-05	1.39	0.164529	0.791	0.175	0.027	0.006	0.002	ENSG00000136099	0.571353	1	Brain_Putamen_basal_ganglia
GTExv8.EUR.Brain_Cortex	/stornext/Bioinf/data/lab_bahlo/users/gerring.z/twas/weights/GTExv8.EUR.Brain_Cortex/ENSG00000172345.13.wgt.RDat	ENSG00000172345.13	15	81324182	81324183	0.1874	rs4778871	-2.62	rs4617815	0.108501	-4.81	-1.39	391	1	top1	0.11	3.1e-06	1.39	0.164529	0.664	0.334	0.001	0	0.001	ENSG00000172345	0.571353	1	Brain_Cortex
GTExv8.EUR.Brain_Cerebellar_Hemisphere	/stornext/Bioinf/data/lab_bahlo/users/gerring.z/twas/weights/GTExv8.EUR.Brain_Cerebellar_Hemisphere/ENSG00000197044.10.wgt.RDat	ENSG00000197044.10	19	11767091	11767092	0.175	rs11879596	-3.34	rs286268	0.045766	3.78	-1.39	320	1	top1	0.046	0.0041	-1.39	0.164529	0.972	0.027	0.001	0	0	ENSG00000197044	0.571353	1	Brain_Cerebellar_Hemisphere
GTExv8.EUR.Brain_Substantia_nigra	/stornext/Bioinf/data/lab_bahlo/users/gerring.z/twas/weights/GTExv8.EUR.Brain_Substantia_nigra/ENSG00000142794.18.wgt.RDat	ENSG00000142794.18	1	21440127	21440128	0.869	rs4021228	-2.97	rs17420195	0.596928	7.74	1.485	384	13	enet	0.61	4.2e-22	1.389	0.164822	0	0.996	0	0.001	0.002	ENSG00000142794	0.571458	1	Brain_Substantia_nigra
GTExv8.EUR.Brain_Nucleus_accumbens_basal_ganglia	/stornext/Bioinf/data/lab_bahlo/users/gerring.z/twas/weights/GTExv8.EUR.Brain_Nucleus_accumbens_basal_ganglia/ENSG00000110975.8.wgt.RDat	ENSG00000110975.8	12	33439818	33439819	0.1555	rs16920812	-2.4	rs12424540	0.016204	-3.64	-0.241	373	33	enet	0.053	0.001	-1.389	0.165	0.812	0.187	0.001	0	0	ENSG00000110975	0.571458	1	Brain_Nucleus_accumbens_basal_ganglia
GTExv8.EUR.Brain_Cortex	/stornext/Bioinf/data/lab_bahlo/users/gerring.z/twas/weights/GTExv8.EUR.Brain_Cortex/ENSG00000152904.11.wgt.RDat	ENSG00000152904.11	1	235327487	235327488	0.1903	rs2673962	-2.645	rs2055127	7.84e-02	4.67	-1.3890	357	1	top1	0.078	7.3e-05	-1.389	0.165	0.769	0.229	0.001	0	0.001	ENSG00000152904	0.571458	1	Brain_Cortex
GTExv8.EUR.Brain_Cerebellar_Hemisphere	/stornext/Bioinf/data/lab_bahlo/users/gerring.z/twas/weights/GTExv8.EUR.Brain_Cerebellar_Hemisphere/ENSG00000178038.16.wgt.RDat	ENSG00000178038.16	3	46693703	46693704	0.6238	rs12637699	3.89	rs12491236	0.0763	-5.3	-0.521	346	47	enet	0.26	9.1e-12	1.38812	0.165	0.075	0.918	0	0.006	0.001	ENSG00000178038	0.571458	1	Brain_Cerebellar_Hemisphere
GTExv8.EUR.Brain_Caudate_basal_ganglia	/stornext/Bioinf/data/lab_bahlo/users/gerring.z/twas/weights/GTExv8.EUR.Brain_Caudate_basal_ganglia/ENSG00000182223.7.wgt.RDat	ENSG00000182223.7	4	48490251	48490252	0.179	rs6844543	3.62	rs2354937	0.0663	-4.23	-1.024	328	43	enet	0.08	9.6e-05	1.38804	0.165	0.714	0.275	0.006	0.002	0.003	ENSG00000182223	0.571458	1	Brain_Caudate_basal_ganglia
GTExv8.EUR.Brain_Cerebellum	/stornext/Bioinf/data/lab_bahlo/users/gerring.z/twas/weights/GTExv8.EUR.Brain_Cerebellum/ENSG00000184160.7.wgt.RDat	ENSG00000184160.7	4	3766347	3766348	0.353	rs3748034	-4.47	rs10937909	4.04e-02	-4.62	0.712	296	21	enet	0.17	3.4e-09	-1.38852	0.165	0.611	0.331	0.036	0.02	0.002	ENSG00000184160	0.571458	1	Brain_Cerebellum
GTExv8.EUR.Brain_Spinal_cord_cervical_c-1	/stornext/Bioinf/data/lab_bahlo/users/gerring.z/twas/weights/GTExv8.EUR.Brain_Spinal_cord_cervical_c-1/ENSG00000224858.5.wgt.RDat	ENSG00000224858.5	3	37017013	37017014	0.1384	rs7632683	-3.34	rs7616160	-0.000187	-3.47	-1.198	407	407	susie	0.062	0.0043	1.3898	0.165	0.835	0.161	0.002	0	0.001	ENSG00000224858	0.571458	1	Brain_Spinal_cord_cervical_c-1
GTExv8.EUR.Brain_Cerebellum	/stornext/Bioinf/data/lab_bahlo/users/gerring.z/twas/weights/GTExv8.EUR.Brain_Cerebellum/ENSG00000234936.1.wgt.RDat	ENSG00000234936.1	2	43229572	43229573	0.1508	rs9749684	2.56	rs6714067	0.041923	4.14	1.38700	496	1	top1	0.042	0.0028	1.387	0.165	0.937	0.062	0.001	0	0	ENSG00000234936	0.571458	1	Brain_Cerebellum
GTExv8.EUR.Brain_Frontal_Cortex_BA9	/stornext/Bioinf/data/lab_bahlo/users/gerring.z/twas/weights/GTExv8.EUR.Brain_Frontal_Cortex_BA9/ENSG00000254333.1.wgt.RDat	ENSG00000254333.1	5	150485298	150485299	0.3908	rs13184111	-3.22	rs17726577	2.19e-01	6.42	1.288	483	483	susie	0.24	4.3e-11	1.3893	0.165	0.001	0.995	0	0.002	0.002	ENSG00000254333	0.571458	1	Brain_Frontal_Cortex_BA9
GTExv8.EUR.Brain_Cerebellar_Hemisphere	/stornext/Bioinf/data/lab_bahlo/users/gerring.z/twas/weights/GTExv8.EUR.Brain_Cerebellar_Hemisphere/ENSG00000263916.1.wgt.RDat	ENSG00000263916.1	18	49486148	49486149	0.2292	rs357905	2.57	rs357854	0.06563	-4.33	2.016	524	524	susie	0.081	0.00018	-1.3872	0.165	0.512	0.485	0.001	0.001	0.002	ENSG00000263916	0.571458	1	Brain_Cerebellar_Hemisphere
GTExv8.EUR.Brain_Frontal_Cortex_BA9	/stornext/Bioinf/data/lab_bahlo/users/gerring.z/twas/weights/GTExv8.EUR.Brain_Frontal_Cortex_BA9/ENSG00000129465.15.wgt.RDat	ENSG00000129465.15	14	24340044	24340045	0.307	rs3742491	-3.57	rs3212251	-0.002314	-4.48	-0.284	515	18	lasso	0.053	0.0022	1.387	0.16543	0.634	0.363	0.001	0.001	0.001	ENSG00000129465	0.572279	1	Brain_Frontal_Cortex_BA9
GTExv8.EUR.Brain_Putamen_basal_ganglia	/stornext/Bioinf/data/lab_bahlo/users/gerring.z/twas/weights/GTExv8.EUR.Brain_Putamen_basal_ganglia/ENSG00000272072.1.wgt.RDat	ENSG00000272072.1	7	107193299	107193300	0.1897	rs6974881	-2.94	rs4730250	0.12748	4.92	1.387	342	1	top1	0.13	3.5e-06	1.387	0.165442	0.633	0.365	0.001	0	0.001	ENSG00000272072	0.572279	1	Brain_Putamen_basal_ganglia
GTExv8.EUR.Brain_Anterior_cingulate_cortex_BA24	/stornext/Bioinf/data/lab_bahlo/users/gerring.z/twas/weights/GTExv8.EUR.Brain_Anterior_cingulate_cortex_BA24/ENSG00000204581.2.wgt.RDat	ENSG00000204581.2	2	111115587	111115588	0.2727	rs11894674	2.63	rs1107480	0.050874	-4.10	-0.86400	309	24	enet	0.1	0.00011	1.38693	0.16546	0.923	0.076	0	0	0	ENSG00000204581	0.572279	1	Brain_Anterior_cingulate_cortex_BA24
GTExv8.EUR.Brain_Nucleus_accumbens_basal_ganglia	/stornext/Bioinf/data/lab_bahlo/users/gerring.z/twas/weights/GTExv8.EUR.Brain_Nucleus_accumbens_basal_ganglia/ENSG00000258666.1.wgt.RDat	ENSG00000258666.1	14	100353869	100353870	0.2124	rs7155649	3.87	rs2224585	-0.00526	3.38	-0.892	430	40	enet	0.021	0.029	-1.3867	0.165519	0.906	0.08	0.009	0.001	0.004	ENSG00000258666	0.572279	1	Brain_Nucleus_accumbens_basal_ganglia
GTExv8.EUR.Brain_Substantia_nigra	/stornext/Bioinf/data/lab_bahlo/users/gerring.z/twas/weights/GTExv8.EUR.Brain_Substantia_nigra/ENSG00000270362.1.wgt.RDat	ENSG00000270362.1	6	79233717	79233718	0.303	rs2655663	-2.9	rs3846733	-0.00982	-3.16	-0.851	430	430	susie	0.032	0.043	1.38674	0.16552	0.931	0.067	0.001	0	0	ENSG00000270362	0.572279	1	Brain_Substantia_nigra
GTExv8.EUR.Brain_Nucleus_accumbens_basal_ganglia	/stornext/Bioinf/data/lab_bahlo/users/gerring.z/twas/weights/GTExv8.EUR.Brain_Nucleus_accumbens_basal_ganglia/ENSG00000156171.14.wgt.RDat	ENSG00000156171.14	1	111140215	111140216	0.6569	rs12744824	-2.88	rs3795823	4.92e-01	9.47	1.3950	569	569	susie	0.49	1.5e-28	1.38653	0.165584	0	0.996	0	0.002	0.003	ENSG00000156171	0.572279	1	Brain_Nucleus_accumbens_basal_ganglia
GTExv8.EUR.Brain_Amygdala	/stornext/Bioinf/data/lab_bahlo/users/gerring.z/twas/weights/GTExv8.EUR.Brain_Amygdala/ENSG00000105136.20.wgt.RDat	ENSG00000105136.20	19	57487710	57487711	0.4016	rs12609093	3.44	rs6510082	0.32165	6.28	0.699	487	25	enet	0.32	9.5e-12	1.3862	0.165677	0.001	0.993	0	0.003	0.002	ENSG00000105136	0.572279	1	Brain_Amygdala
GTExv8.EUR.Brain_Hypothalamus	/stornext/Bioinf/data/lab_bahlo/users/gerring.z/twas/weights/GTExv8.EUR.Brain_Hypothalamus/ENSG00000242485.5.wgt.RDat	ENSG00000242485.5	1	1407312	1407313	0.181	rs3748597	-3.65	rs17160669	1.48e-01	5.19	1.125	275	275	susie	0.15	3.7e-07	1.38616	0.165697	0.188	0.802	0.001	0.005	0.004	ENSG00000242485	0.572279	1	Brain_Hypothalamus
GTExv8.EUR.Brain_Hypothalamus	/stornext/Bioinf/data/lab_bahlo/users/gerring.z/twas/weights/GTExv8.EUR.Brain_Hypothalamus/ENSG00000124214.19.wgt.RDat	ENSG00000124214.19	20	49188366	49188367	0.1212	rs16994382	-3.34	rs238196	0.010979	-3.73	1.658	458	458	susie	0.037	0.009	-1.3858	0.16581	0.761	0.235	0.002	0.001	0.001	ENSG00000124214	0.572279	1	Brain_Hypothalamus
GTExv8.EUR.Brain_Caudate_basal_ganglia	/stornext/Bioinf/data/lab_bahlo/users/gerring.z/twas/weights/GTExv8.EUR.Brain_Caudate_basal_ganglia/ENSG00000270127.2.wgt.RDat	ENSG00000270127.2	15	100550152	100550153	0.8828	rs11858287	4.07	rs12460	0.56625	-9.93	-0.93	589	33	enet	0.61	3.5e-37	1.3854	0.16594	0	0.992	0	0.007	0.001	ENSG00000270127	0.572279	1	Brain_Caudate_basal_ganglia
GTExv8.EUR.Brain_Anterior_cingulate_cortex_BA24	/stornext/Bioinf/data/lab_bahlo/users/gerring.z/twas/weights/GTExv8.EUR.Brain_Anterior_cingulate_cortex_BA24/ENSG00000110442.11.wgt.RDat	ENSG00000110442.11	11	36289448	36289449	0.3744	rs671068	-3.23	rs12796405	-0.00207	3.53	-0.491	608	608	susie	0.025	0.036	-1.3862	0.166	0.883	0.114	0.002	0	0	ENSG00000110442	0.572279	1	Brain_Anterior_cingulate_cortex_BA24
GTExv8.EUR.Brain_Substantia_nigra	/stornext/Bioinf/data/lab_bahlo/users/gerring.z/twas/weights/GTExv8.EUR.Brain_Substantia_nigra/ENSG00000114520.10.wgt.RDat	ENSG00000114520.10	3	125520196	125520197	0.2967	rs9832863	3.67	rs4508729	0.05955	4.1	0.999	370	370	susie	0.091	0.0013	1.38512	0.166	0.745	0.252	0.002	0.001	0.001	ENSG00000114520	0.572279	1	Brain_Substantia_nigra
GTExv8.EUR.Brain_Anterior_cingulate_cortex_BA24	/stornext/Bioinf/data/lab_bahlo/users/gerring.z/twas/weights/GTExv8.EUR.Brain_Anterior_cingulate_cortex_BA24/ENSG00000127554.12.wgt.RDat	ENSG00000127554.12	16	1984206	1984207	0.464	rs17814754	-3.47	rs17653749	0.088476	4.72	0.23000	428	22	enet	0.14	5.2e-06	1.38648	0.166	0.511	0.484	0.002	0.002	0.001	ENSG00000127554	0.572279	1	Brain_Anterior_cingulate_cortex_BA24
GTExv8.EUR.Brain_Nucleus_accumbens_basal_ganglia	/stornext/Bioinf/data/lab_bahlo/users/gerring.z/twas/weights/GTExv8.EUR.Brain_Nucleus_accumbens_basal_ganglia/ENSG00000136048.13.wgt.RDat	ENSG00000136048.13	12	101877350	101877351	0.2778	rs1509675	-3.49	rs10431453	0.097013	-4.96	-0.837	445	12	lasso	0.17	3.4e-09	1.3839	0.166	0.189	0.805	0.001	0.003	0.002	ENSG00000136048	0.572279	1	Brain_Nucleus_accumbens_basal_ganglia
GTExv8.EUR.Brain_Nucleus_accumbens_basal_ganglia	/stornext/Bioinf/data/lab_bahlo/users/gerring.z/twas/weights/GTExv8.EUR.Brain_Nucleus_accumbens_basal_ganglia/ENSG00000147650.11.wgt.RDat	ENSG00000147650.11	8	104589023	104589024	0.2509	rs12677340	-3.74	rs2942570	0.019788	3.33	1.385	433	1	top1	0.02	0.033	1.385	0.166	0.97	0.022	0.008	0	0	ENSG00000147650	0.572279	1	Brain_Nucleus_accumbens_basal_ganglia
GTExv8.EUR.Brain_Caudate_basal_ganglia	/stornext/Bioinf/data/lab_bahlo/users/gerring.z/twas/weights/GTExv8.EUR.Brain_Caudate_basal_ganglia/ENSG00000153774.8.wgt.RDat	ENSG00000153774.8	16	75433484	75433485	0.1596	rs4888444	-2.61	rs963820	0.001374	-3.87	-1.208	344	344	susie	0.016	0.053	1.3865	0.166	0.775	0.223	0	0	0.001	ENSG00000153774	0.572279	1	Brain_Caudate_basal_ganglia
GTExv8.EUR.Brain_Putamen_basal_ganglia	/stornext/Bioinf/data/lab_bahlo/users/gerring.z/twas/weights/GTExv8.EUR.Brain_Putamen_basal_ganglia/ENSG00000168297.15.wgt.RDat	ENSG00000168297.15	3	58332879	58332880	0.2874	rs2306667	-3.28	rs2037124	1.97e-02	4.06	-1.0920	454	39	enet	0.035	0.012	-1.3863	0.166	0.763	0.235	0.001	0	0	ENSG00000168297	0.572279	1	Brain_Putamen_basal_ganglia
GTExv8.EUR.Brain_Cerebellar_Hemisphere	/stornext/Bioinf/data/lab_bahlo/users/gerring.z/twas/weights/GTExv8.EUR.Brain_Cerebellar_Hemisphere/ENSG00000168944.15.wgt.RDat	ENSG00000168944.15	5	123423591	123423592	0.2071	rs417569	2.74	rs179805	0.01772	-3.73	1.5820	476	7	lasso	0.056	0.0016	-1.3841	0.166	0.912	0.087	0.001	0	0	ENSG00000168944	0.572279	1	Brain_Cerebellar_Hemisphere
GTExv8.EUR.Brain_Frontal_Cortex_BA9	/stornext/Bioinf/data/lab_bahlo/users/gerring.z/twas/weights/GTExv8.EUR.Brain_Frontal_Cortex_BA9/ENSG00000183571.10.wgt.RDat	ENSG00000183571.10	15	99007794	99007795	0.2387	rs11247367	-2.86	rs12440962	0.0861	4.92	-1.198	579	16	enet	0.11	1.4e-05	-1.38591	0.166	0.425	0.572	0	0.001	0.002	ENSG00000183571	0.572279	1	Brain_Frontal_Cortex_BA9
GTExv8.EUR.Brain_Frontal_Cortex_BA9	/stornext/Bioinf/data/lab_bahlo/users/gerring.z/twas/weights/GTExv8.EUR.Brain_Frontal_Cortex_BA9/ENSG00000197140.14.wgt.RDat	ENSG00000197140.14	8	39106989	39106990	0.2468	rs9643901	2.50	rs9792291	-0.006396	-3.48	-0.855	284	6	lasso	0.03	0.017	1.38557	0.166	0.943	0.056	0.001	0	0	ENSG00000197140	0.572279	1	Brain_Frontal_Cortex_BA9
GTExv8.EUR.Brain_Anterior_cingulate_cortex_BA24	/stornext/Bioinf/data/lab_bahlo/users/gerring.z/twas/weights/GTExv8.EUR.Brain_Anterior_cingulate_cortex_BA24/ENSG00000226964.1.wgt.RDat	ENSG00000226964.1	10	47706202	47706203	0.21	rs11817788	-3.14	rs7900745	0.10182	-4.22	1.000	130	22	enet	0.13	7.1e-06	-1.38584	0.166	0.92	0.079	0	0	0	ENSG00000226964	0.572279	1	Brain_Anterior_cingulate_cortex_BA24
GTExv8.EUR.Brain_Cortex	/stornext/Bioinf/data/lab_bahlo/users/gerring.z/twas/weights/GTExv8.EUR.Brain_Cortex/ENSG00000229570.2.wgt.RDat	ENSG00000229570.2	1	119496840	119496841	0.4281	rs699774	-3.628	rs911241	1.77e-01	5.95	-1.3850	432	1	top1	0.18	1.9e-09	-1.385	0.166	0.014	0.98	0	0.003	0.003	ENSG00000229570	0.572279	1	Brain_Cortex
GTExv8.EUR.Brain_Spinal_cord_cervical_c-1	/stornext/Bioinf/data/lab_bahlo/users/gerring.z/twas/weights/GTExv8.EUR.Brain_Spinal_cord_cervical_c-1/ENSG00000265100.1.wgt.RDat	ENSG00000265100.1	17	68247572	68247573	0.3102	rs12451461	3.81	rs7222649	0.000125	-3.36	1.385	352	1	top1	0.00013	0.32	-1.385	0.166	0.975	0.021	0.003	0	0	ENSG00000265100	0.572279	1	Brain_Spinal_cord_cervical_c-1
GTExv8.EUR.Brain_Putamen_basal_ganglia	/stornext/Bioinf/data/lab_bahlo/users/gerring.z/twas/weights/GTExv8.EUR.Brain_Putamen_basal_ganglia/ENSG00000267365.1.wgt.RDat	ENSG00000267365.1	17	70169401	70169402	0.2404	rs3809759	-2.62	rs12449606	0.072802	-4.49	0.991	411	13	lasso	0.09	0.0001	-1.3837	0.166	0.538	0.46	0.001	0.001	0.001	ENSG00000267365	0.572279	1	Brain_Putamen_basal_ganglia
GTExv8.EUR.Brain_Hypothalamus	/stornext/Bioinf/data/lab_bahlo/users/gerring.z/twas/weights/GTExv8.EUR.Brain_Hypothalamus/ENSG00000270020.1.wgt.RDat	ENSG00000270020.1	16	86523896	86523897	0.6607	rs2665313	-2.98	rs9935567	3.88e-01	7.85	-1.386	926	1	top1	0.39	2.3e-18	-1.386	0.166	0	0.995	0	0.002	0.003	ENSG00000270020	0.572279	1	Brain_Hypothalamus
GTExv8.EUR.Brain_Caudate_basal_ganglia	/stornext/Bioinf/data/lab_bahlo/users/gerring.z/twas/weights/GTExv8.EUR.Brain_Caudate_basal_ganglia/ENSG00000273164.1.wgt.RDat	ENSG00000273164.1	22	19023055	19023056	0.76	rs9606045	2.99	rs2871006	0.439699	-8.87	1.301	312	312	susie	0.47	9.8e-26	-1.38624	0.166	0	0.996	0	0.001	0.002	ENSG00000273164	0.572279	1	Brain_Caudate_basal_ganglia
GTExv8.EUR.Brain_Substantia_nigra	/stornext/Bioinf/data/lab_bahlo/users/gerring.z/twas/weights/GTExv8.EUR.Brain_Substantia_nigra/ENSG00000271857.1.wgt.RDat	ENSG00000271857.1	6	45422004	45422005	0.201	rs16873811	-2.37	rs12209785	0.013	-3.59	1.1	381	381	susie	0.062	0.0072	-1.38512	0.16601	0.933	0.067	0.001	0	0	ENSG00000271857	0.572279	1	Brain_Substantia_nigra
GTExv8.EUR.Brain_Putamen_basal_ganglia	/stornext/Bioinf/data/lab_bahlo/users/gerring.z/twas/weights/GTExv8.EUR.Brain_Putamen_basal_ganglia/ENSG00000140280.13.wgt.RDat	ENSG00000140280.13	15	51751559	51751560	0.1182	rs10519302	-4.11	rs2622770	0.015485	-3.37	-1.385	432	1	top1	0.015	0.068	1.385	0.16605	0.959	0.023	0.016	0	0.001	ENSG00000140280	0.572279	1	Brain_Putamen_basal_ganglia
GTExv8.EUR.Brain_Cortex	/stornext/Bioinf/data/lab_bahlo/users/gerring.z/twas/weights/GTExv8.EUR.Brain_Cortex/ENSG00000139687.13.wgt.RDat	ENSG00000139687.13	13	48303774	48303775	0.1288	rs1324798	-3.04	rs1536394	0.06088	-4.59	1.385	363	1	top1	0.061	0.00045	-1.385	0.166052	0.814	0.185	0.001	0	0	ENSG00000139687	0.572279	1	Brain_Cortex
GTExv8.EUR.Brain_Cerebellar_Hemisphere	/stornext/Bioinf/data/lab_bahlo/users/gerring.z/twas/weights/GTExv8.EUR.Brain_Cerebellar_Hemisphere/ENSG00000140263.13.wgt.RDat	ENSG00000140263.13	15	45023103	45023104	0.1906	rs6493119	2.3	rs935889	0.01609	3.72	2.281	302	14	enet	0.04	0.0069	1.38496	0.16606	0.9	0.099	0	0	0.001	ENSG00000140263	0.572279	1	Brain_Cerebellar_Hemisphere
GTExv8.EUR.Brain_Anterior_cingulate_cortex_BA24	/stornext/Bioinf/data/lab_bahlo/users/gerring.z/twas/weights/GTExv8.EUR.Brain_Anterior_cingulate_cortex_BA24/ENSG00000163016.9.wgt.RDat	ENSG00000163016.9	2	73644918	73644919	0.237	rs828867	-5.12	rs6546836	0.029908	4.31	1.06200	348	348	susie	0.065	0.0016	1.38437	0.16625	0.333	0.331	0.16	0.159	0.018	ENSG00000163016	0.572726	1	Brain_Anterior_cingulate_cortex_BA24
GTExv8.EUR.Brain_Cerebellar_Hemisphere	/stornext/Bioinf/data/lab_bahlo/users/gerring.z/twas/weights/GTExv8.EUR.Brain_Cerebellar_Hemisphere/ENSG00000064601.16.wgt.RDat	ENSG00000064601.16	20	45890143	45890144	0.229	rs6032474	3.21	rs553359	0.171495	-5.81	1.776	512	512	susie	0.2	2.1e-09	-1.38412	0.166322	0.003	0.993	0	0.001	0.002	ENSG00000064601	0.572932	1	Brain_Cerebellar_Hemisphere
GTExv8.EUR.Brain_Anterior_cingulate_cortex_BA24	/stornext/Bioinf/data/lab_bahlo/users/gerring.z/twas/weights/GTExv8.EUR.Brain_Anterior_cingulate_cortex_BA24/ENSG00000228175.3.wgt.RDat	ENSG00000228175.3	1	89994320	89994321	0.2704	rs12565034	3.12	rs2816881	1.14e-01	4.32	1.384	398	1	top1	0.11	3.6e-05	1.384	0.166358	0.929	0.07	0.001	0	0	ENSG00000228175	0.572932	1	Brain_Anterior_cingulate_cortex_BA24
GTExv8.EUR.Brain_Cerebellum	/stornext/Bioinf/data/lab_bahlo/users/gerring.z/twas/weights/GTExv8.EUR.Brain_Cerebellum/ENSG00000137872.16.wgt.RDat	ENSG00000137872.16	15	47184100	47184101	0.2426	rs8040191	3.92	rs7176161	0.134032	5.37	-1.3840	419	1	top1	0.13	1.4e-07	-1.384	0.16636	0.161	0.821	0.003	0.013	0.002	ENSG00000137872	0.572932	1	Brain_Cerebellum
GTExv8.EUR.Brain_Putamen_basal_ganglia	/stornext/Bioinf/data/lab_bahlo/users/gerring.z/twas/weights/GTExv8.EUR.Brain_Putamen_basal_ganglia/ENSG00000261407.1.wgt.RDat	ENSG00000261407.1	15	89087940	89087941	0.2871	rs176648	3.32	rs150303	0.000182	3.39	-1.847	447	447	susie	0.046	0.0046	-1.3828	0.16674	0.943	0.056	0.001	0	0	ENSG00000261407	0.573542	1	Brain_Putamen_basal_ganglia
GTExv8.EUR.Brain_Amygdala	/stornext/Bioinf/data/lab_bahlo/users/gerring.z/twas/weights/GTExv8.EUR.Brain_Amygdala/ENSG00000108785.7.wgt.RDat	ENSG00000108785.7	17	42546763	42546764	0.367	rs12516	2.73	rs2301647	0.250027	5.63	1.383	248	1	top1	0.25	4.2e-09	1.383	0.167	0.156	0.841	0	0.001	0.002	ENSG00000108785	0.573542	1	Brain_Amygdala
GTExv8.EUR.Brain_Nucleus_accumbens_basal_ganglia	/stornext/Bioinf/data/lab_bahlo/users/gerring.z/twas/weights/GTExv8.EUR.Brain_Nucleus_accumbens_basal_ganglia/ENSG00000120549.17.wgt.RDat	ENSG00000120549.17	10	23694745	23694746	0.1106	rs11595147	3.27	rs1832311	0.018446	-4.23	0.388	374	21	enet	0.13	4.7e-07	1.3825	0.167	0.422	0.547	0.002	0.003	0.027	ENSG00000120549	0.573542	1	Brain_Nucleus_accumbens_basal_ganglia
GTExv8.EUR.Brain_Frontal_Cortex_BA9	/stornext/Bioinf/data/lab_bahlo/users/gerring.z/twas/weights/GTExv8.EUR.Brain_Frontal_Cortex_BA9/ENSG00000122375.11.wgt.RDat	ENSG00000122375.11	10	86654556	86654557	0.618	rs2018507	4.34	rs7098712	0.329	-7.3	0.365	390	390	susie	0.46	1.9e-22	1.38277	0.167	0	0.953	0	0.045	0.003	ENSG00000122375	0.573542	1	Brain_Frontal_Cortex_BA9
GTExv8.EUR.Brain_Caudate_basal_ganglia	/stornext/Bioinf/data/lab_bahlo/users/gerring.z/twas/weights/GTExv8.EUR.Brain_Caudate_basal_ganglia/ENSG00000131127.13.wgt.RDat	ENSG00000131127.13	4	337813	337814	0.1849	rs10004503	2.34	rs17164861	0.0296	3.82	1.66	240	6	lasso	0.071	0.00025	1.38067	0.167	0.871	0.128	0	0	0	ENSG00000131127	0.573542	1	Brain_Caudate_basal_ganglia
GTExv8.EUR.Brain_Nucleus_accumbens_basal_ganglia	/stornext/Bioinf/data/lab_bahlo/users/gerring.z/twas/weights/GTExv8.EUR.Brain_Nucleus_accumbens_basal_ganglia/ENSG00000170946.14.wgt.RDat	ENSG00000170946.14	11	31369839	31369840	0.0694	rs7942007	2.89	rs1321958	0.023714	-3.72	-1.313	251	251	susie	0.041	0.0038	1.38246	0.167	0.747	0.251	0.001	0	0.001	ENSG00000170946	0.573542	1	Brain_Nucleus_accumbens_basal_ganglia
GTExv8.EUR.Brain_Amygdala	/stornext/Bioinf/data/lab_bahlo/users/gerring.z/twas/weights/GTExv8.EUR.Brain_Amygdala/ENSG00000223496.2.wgt.RDat	ENSG00000223496.2	16	70251929	70251930	0.4851	rs2864755	-3.33	rs4985407	0.489384	7.74	1.38000	201	201	susie	0.5	1.5e-19	1.3832	0.167	0	0.997	0	0.001	0.003	ENSG00000223496	0.573542	1	Brain_Amygdala
GTExv8.EUR.Brain_Nucleus_accumbens_basal_ganglia	/stornext/Bioinf/data/lab_bahlo/users/gerring.z/twas/weights/GTExv8.EUR.Brain_Nucleus_accumbens_basal_ganglia/ENSG00000224888.4.wgt.RDat	ENSG00000224888.4	16	88731179	88731180	0.3236	rs3218726	-2.74	rs1049255	-0.003438	3.83	-0.890	400	17	enet	0.021	0.03	-1.3828	0.167	0.91	0.089	0.001	0	0	ENSG00000224888	0.573542	1	Brain_Nucleus_accumbens_basal_ganglia
GTExv8.EUR.Brain_Amygdala	/stornext/Bioinf/data/lab_bahlo/users/gerring.z/twas/weights/GTExv8.EUR.Brain_Amygdala/ENSG00000225138.7.wgt.RDat	ENSG00000225138.7	5	473235	473236	0.8853	rs17563161	2.70	rs2278254	0.260319	5.68	0.205	322	28	enet	0.51	6.2e-20	1.3822	0.167	0.124	0.874	0	0.001	0.001	ENSG00000225138	0.573542	1	Brain_Amygdala
GTExv8.EUR.Brain_Nucleus_accumbens_basal_ganglia	/stornext/Bioinf/data/lab_bahlo/users/gerring.z/twas/weights/GTExv8.EUR.Brain_Nucleus_accumbens_basal_ganglia/ENSG00000241852.9.wgt.RDat	ENSG00000241852.9	8	22599600	22599601	0.2931	rs7832819	-2.71	rs7817772	0.167251	5.62	-0.044	522	12	enet	0.17	3.2e-09	1.38207	0.167	0.015	0.982	0	0.001	0.001	ENSG00000241852	0.573542	1	Brain_Nucleus_accumbens_basal_ganglia
GTExv8.EUR.Brain_Cerebellar_Hemisphere	/stornext/Bioinf/data/lab_bahlo/users/gerring.z/twas/weights/GTExv8.EUR.Brain_Cerebellar_Hemisphere/ENSG00000251179.1.wgt.RDat	ENSG00000251179.1	17	50287854	50287855	0.2017	rs4148412	4.22	rs17741	0.169050	-5.71	1.496	461	461	susie	0.18	1.9e-08	-1.38317	0.167	0.019	0.97	0	0.009	0.002	ENSG00000251179	0.573542	1	Brain_Cerebellar_Hemisphere
GTExv8.EUR.Brain_Cerebellum	/stornext/Bioinf/data/lab_bahlo/users/gerring.z/twas/weights/GTExv8.EUR.Brain_Cerebellum/ENSG00000260630.6.wgt.RDat	ENSG00000260630.6	16	88663297	88663298	0.3403	rs3218726	-2.74	rs11076696	0.153056	-5.53	0.700	381	14	enet	0.15	1.6e-08	-1.38176	0.167	0.039	0.959	0	0.001	0.001	ENSG00000260630	0.573542	1	Brain_Cerebellum
GTExv8.EUR.Brain_Caudate_basal_ganglia	/stornext/Bioinf/data/lab_bahlo/users/gerring.z/twas/weights/GTExv8.EUR.Brain_Caudate_basal_ganglia/ENSG00000260953.1.wgt.RDat	ENSG00000260953.1	16	29264478	29264479	0.6893	rs12444171	-7.33	rs3851775	0.267349	-6.86	-0.759	163	163	susie	0.28	3.7e-14	1.3825	0.167	0	0	0	1	0	ENSG00000260953	0.573542	1	Brain_Caudate_basal_ganglia
GTExv8.EUR.Brain_Anterior_cingulate_cortex_BA24	/stornext/Bioinf/data/lab_bahlo/users/gerring.z/twas/weights/GTExv8.EUR.Brain_Anterior_cingulate_cortex_BA24/ENSG00000236834.1.wgt.RDat	ENSG00000236834.1	13	19345048	19345049	0.305	rs7997564	-2.21	rs9551287	0.096117	4.75	-1.281	352	352	susie	0.13	7.7e-06	-1.3819	0.167012	0.305	0.693	0	0	0.002	ENSG00000236834	0.573542	1	Brain_Anterior_cingulate_cortex_BA24
GTExv8.EUR.Brain_Cerebellum	/stornext/Bioinf/data/lab_bahlo/users/gerring.z/twas/weights/GTExv8.EUR.Brain_Cerebellum/ENSG00000177311.11.wgt.RDat	ENSG00000177311.11	3	141324212	141324213	0.1843	rs6786620	-3.98	rs13095453	0.006062	4.70	-0.9700	405	29	enet	0.048	0.0014	-1.38098	0.167287	0.462	0.521	0.008	0.009	0.001	ENSG00000177311	0.574176	1	Brain_Cerebellum
GTExv8.EUR.Brain_Hippocampus	/stornext/Bioinf/data/lab_bahlo/users/gerring.z/twas/weights/GTExv8.EUR.Brain_Hippocampus/ENSG00000267322.2.wgt.RDat	ENSG00000267322.2	18	49814022	49814023	0.142	rs12019102	-2.64	rs4939583	0.01723	-3.80	-0.050	566	566	susie	0.029	0.021	-1.3798	0.16766	0.871	0.128	0.001	0	0	ENSG00000267322	0.574176	1	Brain_Hippocampus
GTExv8.EUR.Brain_Cerebellum	/stornext/Bioinf/data/lab_bahlo/users/gerring.z/twas/weights/GTExv8.EUR.Brain_Cerebellum/ENSG00000244425.3.wgt.RDat	ENSG00000244425.3	22	23879789	23879790	0.29	rs140152	3.12	rs17637865	0.058128	-4.27	1.231	431	28	enet	0.091	1.5e-05	-1.37952	0.167734	0.747	0.251	0.001	0	0.001	ENSG00000244425	0.574176	1	Brain_Cerebellum
GTExv8.EUR.Brain_Spinal_cord_cervical_c-1	/stornext/Bioinf/data/lab_bahlo/users/gerring.z/twas/weights/GTExv8.EUR.Brain_Spinal_cord_cervical_c-1/ENSG00000179399.14.wgt.RDat	ENSG00000179399.14	13	91398606	91398607	0.393	rs1459441	3.38	rs435417	0.145353	5.07	1.311	433	433	susie	0.19	7.1e-07	1.3795	0.16774	0.166	0.83	0	0.001	0.002	ENSG00000179399	0.574176	1	Brain_Spinal_cord_cervical_c-1
GTExv8.EUR.Brain_Spinal_cord_cervical_c-1	/stornext/Bioinf/data/lab_bahlo/users/gerring.z/twas/weights/GTExv8.EUR.Brain_Spinal_cord_cervical_c-1/ENSG00000119685.19.wgt.RDat	ENSG00000119685.19	14	75633624	75633625	0.1787	rs10431720	-3.009	rs12147331	-0.00563	-3.45	0.439	458	24	enet	0.028	0.041	-1.3794	0.167784	0.889	0.11	0.001	0	0	ENSG00000119685	0.574176	1	Brain_Spinal_cord_cervical_c-1
GTExv8.EUR.Brain_Cerebellum	/stornext/Bioinf/data/lab_bahlo/users/gerring.z/twas/weights/GTExv8.EUR.Brain_Cerebellum/ENSG00000090861.15.wgt.RDat	ENSG00000090861.15	16	70289542	70289543	0.1843	rs2864755	-3.33	rs4985407	0.194134	-6.21	1.380	204	1	top1	0.19	1.5e-10	-1.38	0.168	0.004	0.993	0	0.001	0.003	ENSG00000090861	0.574176	1	Brain_Cerebellum
GTExv8.EUR.Brain_Cortex	/stornext/Bioinf/data/lab_bahlo/users/gerring.z/twas/weights/GTExv8.EUR.Brain_Cortex/ENSG00000101017.13.wgt.RDat	ENSG00000101017.13	20	46118271	46118272	0.2791	rs6032474	3.21	rs13038523	0.038466	-4.54	-0.472	501	43	enet	0.058	0.00059	-1.37877	0.168	0.398	0.599	0.001	0.001	0.001	ENSG00000101017	0.574176	1	Brain_Cortex
GTExv8.EUR.Brain_Cerebellum	/stornext/Bioinf/data/lab_bahlo/users/gerring.z/twas/weights/GTExv8.EUR.Brain_Cerebellum/ENSG00000136738.14.wgt.RDat	ENSG00000136738.14	10	17644124	17644125	0.188	rs17448411	3.54	rs17379922	0.070429	-4.22	1.38	495	1	top1	0.07	0.00014	-1.38	0.168	0.922	0.075	0.003	0	0	ENSG00000136738	0.574176	1	Brain_Cerebellum
GTExv8.EUR.Brain_Cerebellum	/stornext/Bioinf/data/lab_bahlo/users/gerring.z/twas/weights/GTExv8.EUR.Brain_Cerebellum/ENSG00000139890.9.wgt.RDat	ENSG00000139890.9	14	22883164	22883165	0.261	rs17120310	2.57	rs12889177	0.0124	-3.99	0.264	568	6	lasso	0.026	0.016	-1.3781	0.168	0.822	0.176	0.001	0	0	ENSG00000139890	0.574176	1	Brain_Cerebellum
GTExv8.EUR.Brain_Cerebellar_Hemisphere	/stornext/Bioinf/data/lab_bahlo/users/gerring.z/twas/weights/GTExv8.EUR.Brain_Cerebellar_Hemisphere/ENSG00000176641.10.wgt.RDat	ENSG00000176641.10	18	61894246	61894247	0.2954	rs1155659	-3.95	rs7505697	0.11538	4.56	-1.379	533	1	top1	0.12	8e-06	-1.379	0.168	0.844	0.152	0.003	0.001	0	ENSG00000176641	0.574176	1	Brain_Cerebellar_Hemisphere
GTExv8.EUR.Brain_Substantia_nigra	/stornext/Bioinf/data/lab_bahlo/users/gerring.z/twas/weights/GTExv8.EUR.Brain_Substantia_nigra/ENSG00000185149.5.wgt.RDat	ENSG00000185149.5	4	155208628	155208629	0.624	rs7442314	2.67	rs17032501	0.283144	5.67	0.698	435	435	susie	0.32	4.2e-10	1.3783	0.168	0.112	0.886	0	0.001	0.001	ENSG00000185149	0.574176	1	Brain_Substantia_nigra
GTExv8.EUR.Brain_Cerebellum	/stornext/Bioinf/data/lab_bahlo/users/gerring.z/twas/weights/GTExv8.EUR.Brain_Cerebellum/ENSG00000233654.1.wgt.RDat	ENSG00000233654.1	2	190534854	190534855	0.1274	rs1545212	-5.36	rs12693576	0.058518	4.11	1.37800	370	1	top1	0.059	0.00048	1.378	0.168	0.179	0.01	0.737	0.042	0.032	ENSG00000233654	0.574176	1	Brain_Cerebellum
GTExv8.EUR.Brain_Cerebellar_Hemisphere	/stornext/Bioinf/data/lab_bahlo/users/gerring.z/twas/weights/GTExv8.EUR.Brain_Cerebellar_Hemisphere/ENSG00000239887.4.wgt.RDat	ENSG00000239887.4	1	162378840	162378841	0.4774	rs12090563	3.624	rs12027674	0.189796	6.47	-1.1020	613	26	enet	0.24	4.1e-11	-1.37901	0.168	0	0.994	0	0.003	0.002	ENSG00000239887	0.574176	1	Brain_Cerebellar_Hemisphere
GTExv8.EUR.Brain_Amygdala	/stornext/Bioinf/data/lab_bahlo/users/gerring.z/twas/weights/GTExv8.EUR.Brain_Amygdala/ENSG00000245322.6.wgt.RDat	ENSG00000245322.6	4	99950005	99950006	0.248	rs17029780	-3.3	rs2070738	0.10674	4.34	1.651	414	6	lasso	0.13	2.7e-05	1.3776	0.168	0.729	0.268	0.002	0.001	0.001	ENSG00000245322	0.574176	1	Brain_Amygdala
GTExv8.EUR.Brain_Hypothalamus	/stornext/Bioinf/data/lab_bahlo/users/gerring.z/twas/weights/GTExv8.EUR.Brain_Hypothalamus/ENSG00000246763.6.wgt.RDat	ENSG00000246763.6	5	98773468	98773469	0.1646	rs6883882	3.29	rs12653401	0.02376	-3.45	-0.737	343	19	enet	0.067	0.00065	1.3801	0.168	0.929	0.069	0.001	0	0	ENSG00000246763	0.574176	1	Brain_Hypothalamus
GTExv8.EUR.Brain_Caudate_basal_ganglia	/stornext/Bioinf/data/lab_bahlo/users/gerring.z/twas/weights/GTExv8.EUR.Brain_Caudate_basal_ganglia/ENSG00000262362.1.wgt.RDat	ENSG00000262362.1	16	3005100	3005101	0.1761	rs9934223	3.54	rs4149782	0.027504	3.72	0.751	355	355	susie	0.037	0.0068	1.3788	0.168	0.888	0.107	0.004	0	0.001	ENSG00000262362	0.574176	1	Brain_Caudate_basal_ganglia
GTExv8.EUR.Brain_Cerebellar_Hemisphere	/stornext/Bioinf/data/lab_bahlo/users/gerring.z/twas/weights/GTExv8.EUR.Brain_Cerebellar_Hemisphere/ENSG00000267060.5.wgt.RDat	ENSG00000267060.5	17	42980432	42980433	0.1771	rs16941	2.88	rs1043284	0.048487	-4.22	0.678	223	7	lasso	0.11	1.4e-05	-1.37931	0.168	0.684	0.312	0.001	0	0.003	ENSG00000267060	0.574176	1	Brain_Cerebellar_Hemisphere
GTExv8.EUR.Brain_Cerebellum	/stornext/Bioinf/data/lab_bahlo/users/gerring.z/twas/weights/GTExv8.EUR.Brain_Cerebellum/ENSG00000232876.1.wgt.RDat	ENSG00000232876.1	6	135055032	135055033	0.3545	rs10484498	-3.73	rs1590975	0.243261	-7.34	-1.166	356	13	lasso	0.25	2e-13	1.3781	0.168161	0	0.995	0	0.003	0.002	ENSG00000232876	0.574602	1	Brain_Cerebellum
GTExv8.EUR.Brain_Putamen_basal_ganglia	/stornext/Bioinf/data/lab_bahlo/users/gerring.z/twas/weights/GTExv8.EUR.Brain_Putamen_basal_ganglia/ENSG00000169752.16.wgt.RDat	ENSG00000169752.16	15	76059794	76059795	0.4264	rs8043371	-3.06	rs4886747	0.250398	-6.61	-1.349	297	6	lasso	0.26	6.4e-12	1.3775	0.16837	0	0.997	0	0.001	0.002	ENSG00000169752	0.575131	1	Brain_Putamen_basal_ganglia
GTExv8.EUR.Brain_Cortex	/stornext/Bioinf/data/lab_bahlo/users/gerring.z/twas/weights/GTExv8.EUR.Brain_Cortex/ENSG00000186642.15.wgt.RDat	ENSG00000186642.15	11	72674590	72674591	0.2039	rs7936074	2.87	rs171021	0.032186	4.28	1.591	313	4	lasso	0.067	0.00023	1.3774	0.168386	0.711	0.288	0	0	0.001	ENSG00000186642	0.575151	1	Brain_Cortex
GTExv8.EUR.Brain_Hippocampus	/stornext/Bioinf/data/lab_bahlo/users/gerring.z/twas/weights/GTExv8.EUR.Brain_Hippocampus/ENSG00000276744.1.wgt.RDat	ENSG00000276744.1	15	75453946	75453947	0.0964	rs3850093	2.75	rs9972533	0.011555	3.37	0.9290	225	225	susie	0.036	0.011	1.37685	0.16856	0.907	0.092	0.001	0	0	ENSG00000276744	0.575576	1	Brain_Hippocampus
GTExv8.EUR.Brain_Putamen_basal_ganglia	/stornext/Bioinf/data/lab_bahlo/users/gerring.z/twas/weights/GTExv8.EUR.Brain_Putamen_basal_ganglia/ENSG00000032742.17.wgt.RDat	ENSG00000032742.17	13	20567068	20567069	0.259	rs5030702	-3.71	rs9509289	0.054825	4.87	1.216	509	12	lasso	0.075	0.00036	1.37545	0.168993	0.161	0.833	0.001	0.004	0.002	ENSG00000032742	0.575576	1	Brain_Putamen_basal_ganglia
GTExv8.EUR.Brain_Spinal_cord_cervical_c-1	/stornext/Bioinf/data/lab_bahlo/users/gerring.z/twas/weights/GTExv8.EUR.Brain_Spinal_cord_cervical_c-1/ENSG00000070950.9.wgt.RDat	ENSG00000070950.9	3	8963772	8963773	0.2578	rs2664089	-3.04	rs250401	0.092397	-3.99	1.376	720	1	top1	0.092	0.00056	-1.376	0.169	0.947	0.052	0.002	0	0	ENSG00000070950	0.575576	1	Brain_Spinal_cord_cervical_c-1
GTExv8.EUR.Brain_Cortex	/stornext/Bioinf/data/lab_bahlo/users/gerring.z/twas/weights/GTExv8.EUR.Brain_Cortex/ENSG00000122367.19.wgt.RDat	ENSG00000122367.19	10	86668448	86668449	0.1646	rs2018507	4.34	rs2736689	0.051771	-4.23	-1.375	389	1	top1	0.052	0.0011	1.375	0.169	0.886	0.068	0.042	0.003	0.002	ENSG00000122367	0.575576	1	Brain_Cortex
GTExv8.EUR.Brain_Cerebellar_Hemisphere	/stornext/Bioinf/data/lab_bahlo/users/gerring.z/twas/weights/GTExv8.EUR.Brain_Cerebellar_Hemisphere/ENSG00000125952.18.wgt.RDat	ENSG00000125952.18	14	65102694	65102695	0.162	rs737523	2.96	rs4902371	0.02238	4.21	1.555	444	33	enet	0.058	0.0014	1.3748	0.169	0.665	0.331	0.001	0	0.002	ENSG00000125952	0.575576	1	Brain_Cerebellar_Hemisphere
GTExv8.EUR.Brain_Putamen_basal_ganglia	/stornext/Bioinf/data/lab_bahlo/users/gerring.z/twas/weights/GTExv8.EUR.Brain_Putamen_basal_ganglia/ENSG00000145882.10.wgt.RDat	ENSG00000145882.10	5	149358006	149358007	0.3252	rs899174	-3.85	rs10055393	0.027094	3.84	0.900	575	9	lasso	0.071	0.00049	1.37594	0.169	0.87	0.124	0.005	0.001	0.001	ENSG00000145882	0.575576	1	Brain_Putamen_basal_ganglia
GTExv8.EUR.Brain_Anterior_cingulate_cortex_BA24	/stornext/Bioinf/data/lab_bahlo/users/gerring.z/twas/weights/GTExv8.EUR.Brain_Anterior_cingulate_cortex_BA24/ENSG00000167315.17.wgt.RDat	ENSG00000167315.17	18	49813959	49813960	0.245	rs12019102	-2.64	rs2457971	0.0465	3.95	0.588	566	566	susie	0.059	0.0026	1.37575	0.169	0.818	0.18	0.001	0	0	ENSG00000167315	0.575576	1	Brain_Anterior_cingulate_cortex_BA24
GTExv8.EUR.Brain_Caudate_basal_ganglia	/stornext/Bioinf/data/lab_bahlo/users/gerring.z/twas/weights/GTExv8.EUR.Brain_Caudate_basal_ganglia/ENSG00000197782.14.wgt.RDat	ENSG00000197782.14	19	40090752	40090753	0.2265	rs8110888	2.65	rs6508931	0.101800	4.59	-1.377	382	1	top1	0.1	1.2e-05	-1.377	0.169	0.825	0.174	0.001	0	0	ENSG00000197782	0.575576	1	Brain_Caudate_basal_ganglia
GTExv8.EUR.Brain_Spinal_cord_cervical_c-1	/stornext/Bioinf/data/lab_bahlo/users/gerring.z/twas/weights/GTExv8.EUR.Brain_Spinal_cord_cervical_c-1/ENSG00000249992.1.wgt.RDat	ENSG00000249992.1	3	45226277	45226278	0.4143	rs17077039	-3.93	rs33759	0.252985	5.76	1.331	473	473	susie	0.26	2.9e-09	1.3761	0.169	0.03	0.956	0	0.011	0.002	ENSG00000249992	0.575576	1	Brain_Spinal_cord_cervical_c-1
GTExv8.EUR.Brain_Frontal_Cortex_BA9	/stornext/Bioinf/data/lab_bahlo/users/gerring.z/twas/weights/GTExv8.EUR.Brain_Frontal_Cortex_BA9/ENSG00000253549.5.wgt.RDat	ENSG00000253549.5	8	85464914	85464915	0.1312	rs7004871	-2.55	rs10907474	0.072087	-4.30	-1.377	182	1	top1	0.072	0.0004	1.377	0.169	0.932	0.067	0.001	0	0	ENSG00000253549	0.575576	1	Brain_Frontal_Cortex_BA9
GTExv8.EUR.Brain_Cerebellum	/stornext/Bioinf/data/lab_bahlo/users/gerring.z/twas/weights/GTExv8.EUR.Brain_Cerebellum/ENSG00000256982.1.wgt.RDat	ENSG00000256982.1	16	89052964	89052965	0.3277	rs3218726	-2.74	rs8058269	0.216109	6.40	1.376	445	1	top1	0.22	1.1e-11	1.376	0.169	0.001	0.995	0	0.001	0.003	ENSG00000256982	0.575576	1	Brain_Cerebellum
GTExv8.EUR.Brain_Hippocampus	/stornext/Bioinf/data/lab_bahlo/users/gerring.z/twas/weights/GTExv8.EUR.Brain_Hippocampus/ENSG00000274414.1.wgt.RDat	ENSG00000274414.1	20	25245228	25245229	0.3715	rs11700219	2.86	rs6138569	-0.00456	-3.26	0.795	425	12	enet	0.04	0.0079	-1.37404	0.169	0.895	0.104	0.001	0	0	ENSG00000274414	0.575576	1	Brain_Hippocampus
GTExv8.EUR.Brain_Frontal_Cortex_BA9	/stornext/Bioinf/data/lab_bahlo/users/gerring.z/twas/weights/GTExv8.EUR.Brain_Frontal_Cortex_BA9/ENSG00000237636.2.wgt.RDat	ENSG00000237636.2	13	19344824	19344825	0.333	rs7997564	-2.21	rs1856007	0.19385	6.12	-1.229	347	347	susie	0.21	7.1e-10	-1.3754	0.169005	0.001	0.996	0	0.001	0.002	ENSG00000237636	0.575576	1	Brain_Frontal_Cortex_BA9
GTExv8.EUR.Brain_Cerebellum	/stornext/Bioinf/data/lab_bahlo/users/gerring.z/twas/weights/GTExv8.EUR.Brain_Cerebellum/ENSG00000157823.16.wgt.RDat	ENSG00000157823.16	15	89894637	89894638	0.4763	rs176648	3.32	rs11638138	0.204516	6.32	1.3740	414	1	top1	0.2	4.4e-11	1.374	0.16944	0.002	0.994	0	0.001	0.003	ENSG00000157823	0.576685	1	Brain_Cerebellum
GTExv8.EUR.Brain_Frontal_Cortex_BA9	/stornext/Bioinf/data/lab_bahlo/users/gerring.z/twas/weights/GTExv8.EUR.Brain_Frontal_Cortex_BA9/ENSG00000163673.7.wgt.RDat	ENSG00000163673.7	3	36764348	36764349	0.1067	rs7632683	-3.34	rs9876116	0.025495	-3.73	1.5330	422	422	susie	0.068	0.00056	-1.37357	0.169574	0.667	0.329	0.002	0.001	0.001	ENSG00000163673	0.576897	1	Brain_Frontal_Cortex_BA9
GTExv8.EUR.Brain_Anterior_cingulate_cortex_BA24	/stornext/Bioinf/data/lab_bahlo/users/gerring.z/twas/weights/GTExv8.EUR.Brain_Anterior_cingulate_cortex_BA24/ENSG00000275055.1.wgt.RDat	ENSG00000275055.1	19	52049507	52049508	0.3209	rs7259175	3.25	rs8112458	0.09838	-4.92	-0.837	570	12	lasso	0.19	5.5e-08	1.37328	0.16967	0.212	0.784	0.001	0.002	0.001	ENSG00000275055	0.576897	1	Brain_Anterior_cingulate_cortex_BA24
GTExv8.EUR.Brain_Hippocampus	/stornext/Bioinf/data/lab_bahlo/users/gerring.z/twas/weights/GTExv8.EUR.Brain_Hippocampus/ENSG00000264880.1.wgt.RDat	ENSG00000264880.1	18	15164466	15164467	0.313	rs9959722	-1.53	rs3878725	0.17384	5.32	1.373	81	1	top1	0.17	6.7e-08	1.373	0.16975	0.271	0.727	0	0	0.002	ENSG00000264880	0.576897	1	Brain_Hippocampus
GTExv8.EUR.Brain_Nucleus_accumbens_basal_ganglia	/stornext/Bioinf/data/lab_bahlo/users/gerring.z/twas/weights/GTExv8.EUR.Brain_Nucleus_accumbens_basal_ganglia/ENSG00000007171.16.wgt.RDat	ENSG00000007171.16	17	27800498	27800499	0.6356	rs16964219	-2.70	rs3751972	0.568443	10.28	1.000	299	30	enet	0.59	9.5e-37	1.373	0.17	0	0.998	0	0.001	0.002	ENSG00000007171	0.576897	1	Brain_Nucleus_accumbens_basal_ganglia
GTExv8.EUR.Brain_Cerebellum	/stornext/Bioinf/data/lab_bahlo/users/gerring.z/twas/weights/GTExv8.EUR.Brain_Cerebellum/ENSG00000022567.9.wgt.RDat	ENSG00000022567.9	8	141308304	141308305	0.2001	rs7008498	-4.75	rs3887342	3.01e-03	-4.12	-2.866	471	471	susie	0.046	0.0018	1.37362	0.17	0.251	0.054	0.527	0.114	0.053	ENSG00000022567	0.576897	1	Brain_Cerebellum
GTExv8.EUR.Brain_Nucleus_accumbens_basal_ganglia	/stornext/Bioinf/data/lab_bahlo/users/gerring.z/twas/weights/GTExv8.EUR.Brain_Nucleus_accumbens_basal_ganglia/ENSG00000046604.12.wgt.RDat	ENSG00000046604.12	18	31498042	31498043	0.2301	rs961460	3.40	rs9304098	0.034366	-4.72	1.665	515	515	susie	0.095	1.5e-05	-1.3709	0.17	0.371	0.624	0.001	0.001	0.003	ENSG00000046604	0.576897	1	Brain_Nucleus_accumbens_basal_ganglia
GTExv8.EUR.Brain_Caudate_basal_ganglia	/stornext/Bioinf/data/lab_bahlo/users/gerring.z/twas/weights/GTExv8.EUR.Brain_Caudate_basal_ganglia/ENSG00000050405.13.wgt.RDat	ENSG00000050405.13	12	50283545	50283546	0.0806	rs7138803	2.68	rs1044370	0.00885	3.79	-1.427	311	4	lasso	0.02	0.034	-1.37169	0.17	0.799	0.2	0.001	0	0	ENSG00000050405	0.576897	1	Brain_Caudate_basal_ganglia
GTExv8.EUR.Brain_Cerebellum	/stornext/Bioinf/data/lab_bahlo/users/gerring.z/twas/weights/GTExv8.EUR.Brain_Cerebellum/ENSG00000076067.12.wgt.RDat	ENSG00000076067.12	12	56521928	56521929	0.1991	rs17119301	-4.01	rs3782235	0.154876	-5.53	-1.276	303	10	enet	0.17	2.6e-09	1.37317	0.17	0.027	0.949	0.001	0.021	0.002	ENSG00000076067	0.576897	1	Brain_Cerebellum
GTExv8.EUR.Brain_Cerebellum	/stornext/Bioinf/data/lab_bahlo/users/gerring.z/twas/weights/GTExv8.EUR.Brain_Cerebellum/ENSG00000092200.12.wgt.RDat	ENSG00000092200.12	14	21287938	21287939	0.2859	rs1998332	-3.6	rs3748358	0.0769	-5.27	0.777	487	5	lasso	0.13	2.4e-07	-1.3728	0.17	0.052	0.943	0	0.003	0.002	ENSG00000092200	0.576897	1	Brain_Cerebellum
GTExv8.EUR.Brain_Cortex	/stornext/Bioinf/data/lab_bahlo/users/gerring.z/twas/weights/GTExv8.EUR.Brain_Cortex/ENSG00000141504.11.wgt.RDat	ENSG00000141504.11	17	7627875	7627876	0.4936	rs7503417	-2.82	rs858520	0.277376	7.47	-0.877	497	8	lasso	0.3	8.4e-16	-1.37213	0.17	0	0.998	0	0.001	0.001	ENSG00000141504	0.576897	1	Brain_Cortex
GTExv8.EUR.Brain_Nucleus_accumbens_basal_ganglia	/stornext/Bioinf/data/lab_bahlo/users/gerring.z/twas/weights/GTExv8.EUR.Brain_Nucleus_accumbens_basal_ganglia/ENSG00000152049.6.wgt.RDat	ENSG00000152049.6	2	223051813	223051814	0.2677	rs6436344	3.22	rs4234047	1.40e-01	-5.96	-0.772	458	3	lasso	0.18	2.2e-09	1.37262	0.17	0.004	0.992	0	0.002	0.003	ENSG00000152049	0.576897	1	Brain_Nucleus_accumbens_basal_ganglia
GTExv8.EUR.Brain_Cerebellar_Hemisphere	/stornext/Bioinf/data/lab_bahlo/users/gerring.z/twas/weights/GTExv8.EUR.Brain_Cerebellar_Hemisphere/ENSG00000182901.16.wgt.RDat	ENSG00000182901.16	1	241357229	241357230	0.22	rs4660011	3.836	rs4400595	-0.002310	-3.50	-1.3890	593	593	susie	0.026	0.025	-1.37186	0.17	0.907	0.087	0.004	0	0.001	ENSG00000182901	0.576897	1	Brain_Cerebellar_Hemisphere
GTExv8.EUR.Brain_Caudate_basal_ganglia	/stornext/Bioinf/data/lab_bahlo/users/gerring.z/twas/weights/GTExv8.EUR.Brain_Caudate_basal_ganglia/ENSG00000197385.5.wgt.RDat	ENSG00000197385.5	3	31981770	31981771	0.2494	rs9825159	3.94	rs9875129	-0.002011	3.39	-0.9820	519	519	susie	0.022	0.029	-1.371	0.17	0.916	0.075	0.007	0.001	0.001	ENSG00000197385	0.576897	1	Brain_Caudate_basal_ganglia
GTExv8.EUR.Brain_Substantia_nigra	/stornext/Bioinf/data/lab_bahlo/users/gerring.z/twas/weights/GTExv8.EUR.Brain_Substantia_nigra/ENSG00000237560.5.wgt.RDat	ENSG00000237560.5	17	69961706	69961707	0.5519	rs3809759	-2.62	rs6501357	0.211223	4.68	0.814	417	15	enet	0.22	4.1e-07	1.37243	0.17	0.809	0.189	0.001	0	0	ENSG00000237560	0.576897	1	Brain_Substantia_nigra
GTExv8.EUR.Brain_Hypothalamus	/stornext/Bioinf/data/lab_bahlo/users/gerring.z/twas/weights/GTExv8.EUR.Brain_Hypothalamus/ENSG00000247699.2.wgt.RDat	ENSG00000247699.2	5	160204825	160204826	0.5359	rs2910211	-2.49	rs4921110	0.29703	6.90	-1.371	444	1	top1	0.3	1.1e-13	-1.371	0.17	0	0.997	0	0.001	0.003	ENSG00000247699	0.576897	1	Brain_Hypothalamus
GTExv8.EUR.Brain_Hypothalamus	/stornext/Bioinf/data/lab_bahlo/users/gerring.z/twas/weights/GTExv8.EUR.Brain_Hypothalamus/ENSG00000265015.1.wgt.RDat	ENSG00000265015.1	18	15197774	15197775	0.3705	rs9959722	-1.53	rs3878725	0.1479	4.95	1.373	80	1	top1	0.15	4.3e-07	1.373	0.17	0.608	0.391	0	0	0.001	ENSG00000265015	0.576897	1	Brain_Hypothalamus
GTExv8.EUR.Brain_Cortex	/stornext/Bioinf/data/lab_bahlo/users/gerring.z/twas/weights/GTExv8.EUR.Brain_Cortex/ENSG00000269892.1.wgt.RDat	ENSG00000269892.1	12	6742984	6742985	0.2445	rs4149584	2.76	rs2286731	0.005974	-2.92	0.965	261	261	susie	0.015	0.054	-1.37196	0.17	0.964	0.035	0.001	0	0	ENSG00000269892	0.576897	1	Brain_Cortex
GTExv8.EUR.Brain_Cerebellum	/stornext/Bioinf/data/lab_bahlo/users/gerring.z/twas/weights/GTExv8.EUR.Brain_Cerebellum/ENSG00000270996.1.wgt.RDat	ENSG00000270996.1	2	75719119	75719120	0.1926	rs6756309	3.11	rs7603242	-0.005364	3.57	-1.32000	527	41	enet	0.056	0.00061	-1.37192	0.17	0.842	0.155	0.002	0	0	ENSG00000270996	0.576897	1	Brain_Cerebellum
GTExv8.EUR.Brain_Cerebellum	/stornext/Bioinf/data/lab_bahlo/users/gerring.z/twas/weights/GTExv8.EUR.Brain_Cerebellum/ENSG00000280078.1.wgt.RDat	ENSG00000280078.1	14	76279172	76279173	0.2555	rs10483875	-2.78	rs4903385	0.0138	-4.26	0.04	503	37	enet	0.056	0.00063	-1.3722	0.17	0.581	0.417	0.001	0	0.001	ENSG00000280078	0.576897	1	Brain_Cerebellum
GTExv8.EUR.Brain_Hypothalamus	/stornext/Bioinf/data/lab_bahlo/users/gerring.z/twas/weights/GTExv8.EUR.Brain_Hypothalamus/ENSG00000136297.14.wgt.RDat	ENSG00000136297.14	7	4959212	4959213	0.3356	rs6950111	2.81	rs451292	0.119771	4.45	-1.123	361	22	enet	0.15	3.1e-07	-1.37112	0.170336	0.792	0.207	0.001	0	0	ENSG00000136297	0.577763	1	Brain_Hypothalamus
GTExv8.EUR.Brain_Anterior_cingulate_cortex_BA24	/stornext/Bioinf/data/lab_bahlo/users/gerring.z/twas/weights/GTExv8.EUR.Brain_Anterior_cingulate_cortex_BA24/ENSG00000163320.10.wgt.RDat	ENSG00000163320.10	3	88149741	88149742	0.1436	rs9852704	-3.08	rs1489779	0.105427	4.65	-1.151	290	2	lasso	0.12	1.6e-05	-1.37086	0.170419	0.596	0.401	0.001	0.001	0.001	ENSG00000163320	0.577941	1	Brain_Anterior_cingulate_cortex_BA24
GTExv8.EUR.Brain_Substantia_nigra	/stornext/Bioinf/data/lab_bahlo/users/gerring.z/twas/weights/GTExv8.EUR.Brain_Substantia_nigra/ENSG00000231731.7.wgt.RDat	ENSG00000231731.7	2	127455393	127455394	0.254	rs11685164	3.98	rs6750523	0.03116	-3.75	1.3350	421	10	enet	0.077	0.0031	-1.3708	0.17045	0.886	0.106	0.006	0.001	0.001	ENSG00000231731	0.57797	1	Brain_Substantia_nigra
GTExv8.EUR.Brain_Cerebellar_Hemisphere	/stornext/Bioinf/data/lab_bahlo/users/gerring.z/twas/weights/GTExv8.EUR.Brain_Cerebellar_Hemisphere/ENSG00000185453.12.wgt.RDat	ENSG00000185453.12	19	48170691	48170692	0.276	rs3826824	3.6	rs276711	0.028528	-4.55	0.435	507	13	enet	0.083	0.00015	-1.37075	0.170454	0.59	0.407	0.001	0.001	0.001	ENSG00000185453	0.57797	1	Brain_Cerebellar_Hemisphere
GTExv8.EUR.Brain_Caudate_basal_ganglia	/stornext/Bioinf/data/lab_bahlo/users/gerring.z/twas/weights/GTExv8.EUR.Brain_Caudate_basal_ganglia/ENSG00000228970.6.wgt.RDat	ENSG00000228970.6	2	97637802	97637803	0.1776	rs17022373	-3.30	rs11680855	0.182658	-5.70	-1.3700	128	1	top1	0.18	3e-09	1.37	0.170687	0.052	0.945	0	0.001	0.002	ENSG00000228970	0.578364	1	Brain_Caudate_basal_ganglia
GTExv8.EUR.Brain_Cerebellar_Hemisphere	/stornext/Bioinf/data/lab_bahlo/users/gerring.z/twas/weights/GTExv8.EUR.Brain_Cerebellar_Hemisphere/ENSG00000227379.2.wgt.RDat	ENSG00000227379.2	20	25368765	25368766	0.216	rs3746332	2.18	rs746748	-0.000882	-3.07	-1.01	363	40	enet	0.01	0.11	1.36947	0.170853	0.947	0.052	0.001	0	0	ENSG00000227379	0.578364	1	Brain_Cerebellar_Hemisphere
GTExv8.EUR.Brain_Cortex	/stornext/Bioinf/data/lab_bahlo/users/gerring.z/twas/weights/GTExv8.EUR.Brain_Cortex/ENSG00000007933.12.wgt.RDat	ENSG00000007933.12	1	171090876	171090877	0.2459	rs12738952	3.326	rs12752688	6.51e-02	-4.83	-1.5370	517	3	lasso	0.079	6.7e-05	1.36777	0.171	0.29	0.707	0	0.001	0.002	ENSG00000007933	0.578364	1	Brain_Cortex
GTExv8.EUR.Brain_Spinal_cord_cervical_c-1	/stornext/Bioinf/data/lab_bahlo/users/gerring.z/twas/weights/GTExv8.EUR.Brain_Spinal_cord_cervical_c-1/ENSG00000020922.12.wgt.RDat	ENSG00000020922.12	11	94492905	94492906	0.53	rs11020998	-3.17	rs535801	0.495975	7.66	-1.368	426	1	top1	0.5	9.9e-19	-1.368	0.171	0	0.996	0	0.002	0.002	ENSG00000020922	0.578364	1	Brain_Spinal_cord_cervical_c-1
GTExv8.EUR.Brain_Substantia_nigra	/stornext/Bioinf/data/lab_bahlo/users/gerring.z/twas/weights/GTExv8.EUR.Brain_Substantia_nigra/ENSG00000039139.9.wgt.RDat	ENSG00000039139.9	5	13944542	13944543	0.478	rs10513151	3.01	rs2582689	0.19503	-4.92	-1.370	591	1	top1	0.2	2.5e-06	1.37	0.171	0.781	0.217	0.002	0	0.001	ENSG00000039139	0.578364	1	Brain_Substantia_nigra
GTExv8.EUR.Brain_Caudate_basal_ganglia	/stornext/Bioinf/data/lab_bahlo/users/gerring.z/twas/weights/GTExv8.EUR.Brain_Caudate_basal_ganglia/ENSG00000066382.16.wgt.RDat	ENSG00000066382.16	11	30586871	30586872	0.2786	rs629681	3.66	rs294377	0.0935	-5.19	0.198	400	17	enet	0.14	2.4e-07	-1.37	0.171	0.223	0.768	0.002	0.006	0.002	ENSG00000066382	0.578364	1	Brain_Caudate_basal_ganglia
GTExv8.EUR.Brain_Nucleus_accumbens_basal_ganglia	/stornext/Bioinf/data/lab_bahlo/users/gerring.z/twas/weights/GTExv8.EUR.Brain_Nucleus_accumbens_basal_ganglia/ENSG00000100299.17.wgt.RDat	ENSG00000100299.17	22	50628172	50628173	0.5653	rs11912822	-3.96	rs2071421	0.2045	-6.75	0.261	260	38	enet	0.34	7.8e-18	-1.3681	0.171	0	0.995	0	0.004	0.001	ENSG00000100299	0.578364	1	Brain_Nucleus_accumbens_basal_ganglia
GTExv8.EUR.Brain_Cortex	/stornext/Bioinf/data/lab_bahlo/users/gerring.z/twas/weights/GTExv8.EUR.Brain_Cortex/ENSG00000130940.14.wgt.RDat	ENSG00000130940.14	1	10796649	10796650	0.2445	rs1280984	-3.427	rs2892257	9.51e-03	3.77	-1.3680	386	1	top1	0.0095	0.099	-1.368	0.171	0.969	0.029	0.001	0	0	ENSG00000130940	0.578364	1	Brain_Cortex
GTExv8.EUR.Brain_Caudate_basal_ganglia	/stornext/Bioinf/data/lab_bahlo/users/gerring.z/twas/weights/GTExv8.EUR.Brain_Caudate_basal_ganglia/ENSG00000133460.19.wgt.RDat	ENSG00000133460.19	22	23857039	23857040	0.4482	rs140152	3.12	rs17637865	0.250636	-6.78	1.231	442	38	enet	0.28	4.2e-14	-1.37016	0.171	0	0.996	0	0.002	0.002	ENSG00000133460	0.578364	1	Brain_Caudate_basal_ganglia
GTExv8.EUR.Brain_Cortex	/stornext/Bioinf/data/lab_bahlo/users/gerring.z/twas/weights/GTExv8.EUR.Brain_Cortex/ENSG00000163319.10.wgt.RDat	ENSG00000163319.10	4	83455964	83455965	0.1196	rs1847822	2.95	rs6535473	0.097399	-4.68	1.37	395	1	top1	0.097	1e-05	-1.37	0.171	0.758	0.24	0.001	0	0.001	ENSG00000163319	0.578364	1	Brain_Cortex
GTExv8.EUR.Brain_Cerebellar_Hemisphere	/stornext/Bioinf/data/lab_bahlo/users/gerring.z/twas/weights/GTExv8.EUR.Brain_Cerebellar_Hemisphere/ENSG00000187954.12.wgt.RDat	ENSG00000187954.12	8	144465676	144465677	0.2085	rs3757973	2.79	rs750472	0.128066	4.89	1.291	223	223	susie	0.17	4.9e-08	1.37038	0.171	0.431	0.567	0	0	0.002	ENSG00000187954	0.578364	1	Brain_Cerebellar_Hemisphere
GTExv8.EUR.Brain_Cortex	/stornext/Bioinf/data/lab_bahlo/users/gerring.z/twas/weights/GTExv8.EUR.Brain_Cortex/ENSG00000196123.12.wgt.RDat	ENSG00000196123.12	16	67184039	67184040	0.1904	rs8055285	3.39	rs8058861	0.090206	5.17	-1.37000	260	1	top1	0.09	2.1e-05	-1.37	0.171	0.326	0.67	0.001	0.002	0.002	ENSG00000196123	0.578364	1	Brain_Cortex
GTExv8.EUR.Brain_Cerebellum	/stornext/Bioinf/data/lab_bahlo/users/gerring.z/twas/weights/GTExv8.EUR.Brain_Cerebellum/ENSG00000242375.1.wgt.RDat	ENSG00000242375.1	9	97197686	97197687	0.076	rs2296812	-3.27	rs3747506	0.00987	-3.42	-2.162	298	298	susie	0.022	0.023	1.36824	0.171	0.869	0.128	0.002	0	0.001	ENSG00000242375	0.578364	1	Brain_Cerebellum
GTExv8.EUR.Brain_Frontal_Cortex_BA9	/stornext/Bioinf/data/lab_bahlo/users/gerring.z/twas/weights/GTExv8.EUR.Brain_Frontal_Cortex_BA9/ENSG00000244560.6.wgt.RDat	ENSG00000244560.6	7	149285280	149285281	0.4592	rs1723692	2.47	rs1525538	0.114751	4.95	0.314	386	386	susie	0.17	7.4e-08	1.3686	0.171	0.274	0.724	0	0	0.001	ENSG00000244560	0.578364	1	Brain_Frontal_Cortex_BA9
GTExv8.EUR.Brain_Frontal_Cortex_BA9	/stornext/Bioinf/data/lab_bahlo/users/gerring.z/twas/weights/GTExv8.EUR.Brain_Frontal_Cortex_BA9/ENSG00000143110.11.wgt.RDat	ENSG00000143110.11	1	111473791	111473792	0.1892	rs12744824	-2.875	rs4838910	0.041571	4.10	1.0300	637	3	enet	0.053	0.0022	1.36865	0.171107	0.728	0.27	0.001	0.001	0.001	ENSG00000143110	0.578554	1	Brain_Frontal_Cortex_BA9
GTExv8.EUR.Brain_Hippocampus	/stornext/Bioinf/data/lab_bahlo/users/gerring.z/twas/weights/GTExv8.EUR.Brain_Hippocampus/ENSG00000186340.14.wgt.RDat	ENSG00000186340.14	6	169254043	169254044	0.5902	rs7382358	-2.92	rs7775470	0.211507	5.97	0.228	608	24	enet	0.29	4.4e-13	-1.3683	0.171233	0.008	0.988	0	0.002	0.003	ENSG00000186340	0.578784	1	Brain_Hippocampus
GTExv8.EUR.Brain_Substantia_nigra	/stornext/Bioinf/data/lab_bahlo/users/gerring.z/twas/weights/GTExv8.EUR.Brain_Substantia_nigra/ENSG00000269930.1.wgt.RDat	ENSG00000269930.1	15	30616957	30616958	0.2597	rs11632229	-3.24	rs12438793	0.033739	-3.86	0.79	189	189	susie	0.057	0.0093	1.3681	0.17127	0.909	0.087	0.003	0	0.001	ENSG00000269930	0.578784	1	Brain_Substantia_nigra
GTExv8.EUR.Brain_Cerebellar_Hemisphere	/stornext/Bioinf/data/lab_bahlo/users/gerring.z/twas/weights/GTExv8.EUR.Brain_Cerebellar_Hemisphere/ENSG00000146233.7.wgt.RDat	ENSG00000146233.7	6	46652829	46652830	0.376	rs1867015	-2.69	rs2270450	0.167511	5.25	-1.368	492	1	top1	0.17	6.1e-08	-1.368	0.171312	0.312	0.685	0	0.001	0.002	ENSG00000146233	0.578784	1	Brain_Cerebellar_Hemisphere
GTExv8.EUR.Brain_Substantia_nigra	/stornext/Bioinf/data/lab_bahlo/users/gerring.z/twas/weights/GTExv8.EUR.Brain_Substantia_nigra/ENSG00000270638.1.wgt.RDat	ENSG00000270638.1	6	145735855	145735856	0.241	rs12197749	-3.35	rs2243665	0.0606	4.46	-1.444	300	300	susie	0.11	0.00054	-1.36701	0.17162	0.284	0.713	0	0.001	0.002	ENSG00000270638	0.579614	1	Brain_Substantia_nigra
GTExv8.EUR.Brain_Putamen_basal_ganglia	/stornext/Bioinf/data/lab_bahlo/users/gerring.z/twas/weights/GTExv8.EUR.Brain_Putamen_basal_ganglia/ENSG00000125741.4.wgt.RDat	ENSG00000125741.4	19	45602211	45602212	0.2646	rs1005204	2.79	rs758761	0.012521	3.60	-0.173	380	380	susie	0.02	0.046	1.36612	0.1719	0.909	0.09	0.001	0	0	ENSG00000125741	0.579614	1	Brain_Putamen_basal_ganglia
GTExv8.EUR.Brain_Substantia_nigra	/stornext/Bioinf/data/lab_bahlo/users/gerring.z/twas/weights/GTExv8.EUR.Brain_Substantia_nigra/ENSG00000275142.1.wgt.RDat	ENSG00000275142.1	20	19871890	19871891	0.342	rs6046803	3.41	rs4813376	0.02924	4.57	-0.106	740	5	lasso	0.05	0.014	-1.366	0.1719	0.76	0.234	0.003	0.001	0.001	ENSG00000275142	0.579614	1	Brain_Substantia_nigra
GTExv8.EUR.Brain_Nucleus_accumbens_basal_ganglia	/stornext/Bioinf/data/lab_bahlo/users/gerring.z/twas/weights/GTExv8.EUR.Brain_Nucleus_accumbens_basal_ganglia/ENSG00000116857.16.wgt.RDat	ENSG00000116857.16	1	201171573	201171574	0.2444	rs947485	-3.81	rs16847895	1.17e-01	-5.54	-1.3660	665	1	top1	0.12	1.4e-06	1.366	0.171939	0.091	0.902	0	0.004	0.002	ENSG00000116857	0.579614	1	Brain_Nucleus_accumbens_basal_ganglia
GTExv8.EUR.Brain_Hippocampus	/stornext/Bioinf/data/lab_bahlo/users/gerring.z/twas/weights/GTExv8.EUR.Brain_Hippocampus/ENSG00000100979.14.wgt.RDat	ENSG00000100979.14	20	45912154	45912155	0.1252	rs6032474	3.21	rs232291	0.01494	-3.71	1.232	510	510	susie	0.042	0.0069	-1.36735	0.172	0.791	0.206	0.001	0	0.001	ENSG00000100979	0.579614	1	Brain_Hippocampus
GTExv8.EUR.Brain_Cerebellum	/stornext/Bioinf/data/lab_bahlo/users/gerring.z/twas/weights/GTExv8.EUR.Brain_Cerebellum/ENSG00000104324.15.wgt.RDat	ENSG00000104324.15	8	96645226	96645227	0.2328	rs958402	4.04	rs2651447	3.32e-03	-3.58	0.343	398	65	enet	0.046	0.0019	-1.36475	0.172	0.894	0.09	0.013	0.001	0.001	ENSG00000104324	0.579614	1	Brain_Cerebellum
GTExv8.EUR.Brain_Cerebellar_Hemisphere	/stornext/Bioinf/data/lab_bahlo/users/gerring.z/twas/weights/GTExv8.EUR.Brain_Cerebellar_Hemisphere/ENSG00000141255.12.wgt.RDat	ENSG00000141255.12	17	3472340	3472341	0.3613	rs2289648	3.18	rs12450574	-0.002165	3.83	0.212	528	42	enet	0.086	0.00011	-1.36605	0.172	0.895	0.102	0.002	0	0	ENSG00000141255	0.579614	1	Brain_Cerebellar_Hemisphere
GTExv8.EUR.Brain_Caudate_basal_ganglia	/stornext/Bioinf/data/lab_bahlo/users/gerring.z/twas/weights/GTExv8.EUR.Brain_Caudate_basal_ganglia/ENSG00000164404.8.wgt.RDat	ENSG00000164404.8	5	132866558	132866559	0.2519	rs4958087	2.56	rs803217	0.229088	-6.47	-1.352	410	410	susie	0.23	1.6e-11	1.36549	0.172	0.001	0.996	0	0.001	0.002	ENSG00000164404	0.579614	1	Brain_Caudate_basal_ganglia
GTExv8.EUR.Brain_Hippocampus	/stornext/Bioinf/data/lab_bahlo/users/gerring.z/twas/weights/GTExv8.EUR.Brain_Hippocampus/ENSG00000167110.17.wgt.RDat	ENSG00000167110.17	9	128275994	128275995	0.1212	rs10739734	-2.61	rs2417061	-2.65e-03	-3.44	-0.807	292	292	susie	0.024	0.031	1.3649	0.172	0.92	0.079	0.001	0	0	ENSG00000167110	0.579614	1	Brain_Hippocampus
GTExv8.EUR.Brain_Cerebellar_Hemisphere	/stornext/Bioinf/data/lab_bahlo/users/gerring.z/twas/weights/GTExv8.EUR.Brain_Cerebellar_Hemisphere/ENSG00000175147.11.wgt.RDat	ENSG00000175147.11	1	15152463	15152464	0.6654	rs4661526	3.943	rs1055412	0.339858	7.51	-1.4170	557	33	enet	0.4	5.5e-19	-1.36436	0.172	0	0.987	0	0.01	0.003	ENSG00000175147	0.579614	1	Brain_Cerebellar_Hemisphere
GTExv8.EUR.Brain_Anterior_cingulate_cortex_BA24	/stornext/Bioinf/data/lab_bahlo/users/gerring.z/twas/weights/GTExv8.EUR.Brain_Anterior_cingulate_cortex_BA24/ENSG00000184990.12.wgt.RDat	ENSG00000184990.12	14	104753099	104753100	0.41	rs12882886	-3.68	rs7146454	0.09681	-4.55	0.799	367	11	lasso	0.13	1.2e-05	-1.36657	0.172	0.74	0.253	0.004	0.001	0.001	ENSG00000184990	0.579614	1	Brain_Anterior_cingulate_cortex_BA24
GTExv8.EUR.Brain_Frontal_Cortex_BA9	/stornext/Bioinf/data/lab_bahlo/users/gerring.z/twas/weights/GTExv8.EUR.Brain_Frontal_Cortex_BA9/ENSG00000198898.13.wgt.RDat	ENSG00000198898.13	7	116811069	116811070	0.1683	rs10276484	2.99	rs10953831	-0.002103	-3.55	0.567	341	42	enet	0.023	0.033	-1.3651	0.172	0.927	0.072	0.001	0	0	ENSG00000198898	0.579614	1	Brain_Frontal_Cortex_BA9
GTExv8.EUR.Brain_Substantia_nigra	/stornext/Bioinf/data/lab_bahlo/users/gerring.z/twas/weights/GTExv8.EUR.Brain_Substantia_nigra/ENSG00000198909.7.wgt.RDat	ENSG00000198909.7	17	63622414	63622415	0.3006	rs3760257	-2.98	rs16947005	-0.007797	2.7	-0.932	276	59	enet	0.037	0.03	-1.36666	0.172	0.953	0.046	0.001	0	0	ENSG00000198909	0.579614	1	Brain_Substantia_nigra
GTExv8.EUR.Brain_Cerebellar_Hemisphere	/stornext/Bioinf/data/lab_bahlo/users/gerring.z/twas/weights/GTExv8.EUR.Brain_Cerebellar_Hemisphere/ENSG00000230555.2.wgt.RDat	ENSG00000230555.2	10	43420737	43420738	0.4354	rs2505647	-3.89	rs1112959	0.059397	4.84	0.569	448	25	enet	0.12	4.4e-06	-1.3653	0.172	0.475	0.511	0.005	0.006	0.002	ENSG00000230555	0.579614	1	Brain_Cerebellar_Hemisphere
GTExv8.EUR.Brain_Cerebellar_Hemisphere	/stornext/Bioinf/data/lab_bahlo/users/gerring.z/twas/weights/GTExv8.EUR.Brain_Cerebellar_Hemisphere/ENSG00000250261.1.wgt.RDat	ENSG00000250261.1	22	20592217	20592218	0.4189	rs178282	3.23	rs552668	0.30566	-6.96	-1.427	522	5	lasso	0.32	5.7e-15	1.3645	0.172	0	0.995	0	0.002	0.003	ENSG00000250261	0.579614	1	Brain_Cerebellar_Hemisphere
GTExv8.EUR.Brain_Cerebellum	/stornext/Bioinf/data/lab_bahlo/users/gerring.z/twas/weights/GTExv8.EUR.Brain_Cerebellum/ENSG00000261534.1.wgt.RDat	ENSG00000261534.1	9	121819451	121819452	0.4095	rs13295747	-2.52	rs12346412	0.15138	6.74	0.894	467	32	enet	0.27	8.1e-15	1.36651	0.172	0	0.998	0	0.001	0.001	ENSG00000261534	0.579614	1	Brain_Cerebellum
GTExv8.EUR.Brain_Cerebellum	/stornext/Bioinf/data/lab_bahlo/users/gerring.z/twas/weights/GTExv8.EUR.Brain_Cerebellum/ENSG00000270116.1.wgt.RDat	ENSG00000270116.1	21	37100813	37100814	0.1798	rs9974713	-4.46	rs4816562	0.03265	3.78	-1.365	437	1	top1	0.033	0.0075	-1.365	0.172	0.944	0.031	0.023	0.001	0.001	ENSG00000270116	0.579614	1	Brain_Cerebellum
GTExv8.EUR.Brain_Amygdala	/stornext/Bioinf/data/lab_bahlo/users/gerring.z/twas/weights/GTExv8.EUR.Brain_Amygdala/ENSG00000186838.13.wgt.RDat	ENSG00000186838.13	19	39515112	39515113	0.2267	rs608846	2.71	rs10412931	0.00279	-3.24	1.243	430	430	susie	0.052	0.0075	-1.3654	0.172136	0.915	0.084	0.001	0	0	ENSG00000186838	0.579936	1	Brain_Amygdala
GTExv8.EUR.Brain_Hypothalamus	/stornext/Bioinf/data/lab_bahlo/users/gerring.z/twas/weights/GTExv8.EUR.Brain_Hypothalamus/ENSG00000267119.1.wgt.RDat	ENSG00000267119.1	19	9820140	9820141	0.1473	rs4804469	-2.85	rs10401405	0.024	4.04	-1.284	351	351	susie	0.042	0.0061	-1.36429	0.17248	0.77	0.228	0.001	0	0.001	ENSG00000267119	0.580854	1	Brain_Hypothalamus
GTExv8.EUR.Brain_Hippocampus	/stornext/Bioinf/data/lab_bahlo/users/gerring.z/twas/weights/GTExv8.EUR.Brain_Hippocampus/ENSG00000122376.11.wgt.RDat	ENSG00000122376.11	10	87094160	87094161	0.2504	rs10788525	3.26	rs7081609	0.131344	5.45	-1.329	249	249	susie	0.15	6.3e-07	-1.3634	0.172753	0.067	0.93	0	0.001	0.002	ENSG00000122376	0.580925	1	Brain_Hippocampus
GTExv8.EUR.Brain_Cerebellum	/stornext/Bioinf/data/lab_bahlo/users/gerring.z/twas/weights/GTExv8.EUR.Brain_Cerebellum/ENSG00000087510.6.wgt.RDat	ENSG00000087510.6	20	56629301	56629302	0.2722	rs6014850	-3.24	rs4811741	-0.00475	3.27	0.037	673	673	susie	-0.00051	0.34	-1.3629	0.172919	0.912	0.086	0.002	0	0	ENSG00000087510	0.580925	1	Brain_Cerebellum
GTExv8.EUR.Brain_Substantia_nigra	/stornext/Bioinf/data/lab_bahlo/users/gerring.z/twas/weights/GTExv8.EUR.Brain_Substantia_nigra/ENSG00000229150.1.wgt.RDat	ENSG00000229150.1	2	208112510	208112511	0.618	rs896637	3.70	rs1008487	0.36158	6.32	1.5340	371	371	susie	0.39	1.6e-12	1.3627	0.17298	0.004	0.989	0	0.004	0.003	ENSG00000229150	0.580925	1	Brain_Substantia_nigra
GTExv8.EUR.Brain_Hypothalamus	/stornext/Bioinf/data/lab_bahlo/users/gerring.z/twas/weights/GTExv8.EUR.Brain_Hypothalamus/ENSG00000009830.11.wgt.RDat	ENSG00000009830.11	14	77320882	77320883	0.337	rs17105411	3.55	rs70165	0.084001	-4.41	1.364	543	1	top1	0.084	0.00014	-1.364	0.173	0.894	0.104	0.002	0	0	ENSG00000009830	0.580925	1	Brain_Hypothalamus
GTExv8.EUR.Brain_Cerebellar_Hemisphere	/stornext/Bioinf/data/lab_bahlo/users/gerring.z/twas/weights/GTExv8.EUR.Brain_Cerebellar_Hemisphere/ENSG00000029534.19.wgt.RDat	ENSG00000029534.19	8	41896761	41896762	0.2886	rs2304877	2.88	rs7826127	0.072826	5.32	1.2	403	22	enet	0.13	1.4e-06	1.36111	0.173	0.095	0.902	0	0.001	0.002	ENSG00000029534	0.580925	1	Brain_Cerebellar_Hemisphere
GTExv8.EUR.Brain_Spinal_cord_cervical_c-1	/stornext/Bioinf/data/lab_bahlo/users/gerring.z/twas/weights/GTExv8.EUR.Brain_Spinal_cord_cervical_c-1/ENSG00000035687.9.wgt.RDat	ENSG00000035687.9	1	244452133	244452134	0.441	rs877884	-2.70	rs3003207	0.087279	-4.27	-0.741	461	11	lasso	0.14	2.6e-05	1.36271	0.173	0.823	0.175	0.001	0	0	ENSG00000035687	0.580925	1	Brain_Spinal_cord_cervical_c-1
GTExv8.EUR.Brain_Caudate_basal_ganglia	/stornext/Bioinf/data/lab_bahlo/users/gerring.z/twas/weights/GTExv8.EUR.Brain_Caudate_basal_ganglia/ENSG00000099817.11.wgt.RDat	ENSG00000099817.11	19	1095379	1095380	0.3961	rs4807121	-3.68	rs6843	0.268987	6.97	0.817	443	20	enet	0.28	5.8e-14	1.36261	0.173	0	0.996	0	0.003	0.001	ENSG00000099817	0.580925	1	Brain_Caudate_basal_ganglia
GTExv8.EUR.Brain_Cortex	/stornext/Bioinf/data/lab_bahlo/users/gerring.z/twas/weights/GTExv8.EUR.Brain_Cortex/ENSG00000100568.10.wgt.RDat	ENSG00000100568.10	14	67674830	67674831	0.2107	rs8006273	3.06	rs10483801	0.002841	3.85	1.363	362	1	top1	0.0028	0.22	1.363	0.173	0.967	0.032	0.001	0	0	ENSG00000100568	0.580925	1	Brain_Cortex
GTExv8.EUR.Brain_Nucleus_accumbens_basal_ganglia	/stornext/Bioinf/data/lab_bahlo/users/gerring.z/twas/weights/GTExv8.EUR.Brain_Nucleus_accumbens_basal_ganglia/ENSG00000108578.14.wgt.RDat	ENSG00000108578.14	17	30292041	30292042	0.2021	rs17606460	4.21	rs3764449	0.067660	-4.04	1.169	299	299	susie	0.074	0.00012	-1.3611	0.173	0.669	0.322	0.005	0.003	0.001	ENSG00000108578	0.580925	1	Brain_Nucleus_accumbens_basal_ganglia
GTExv8.EUR.Brain_Putamen_basal_ganglia	/stornext/Bioinf/data/lab_bahlo/users/gerring.z/twas/weights/GTExv8.EUR.Brain_Putamen_basal_ganglia/ENSG00000115718.17.wgt.RDat	ENSG00000115718.17	2	127418426	127418427	0.2474	rs11685164	3.98	rs12477214	0.209797	5.80	1.3000	420	420	susie	0.21	1.1e-09	1.3639	0.173	0.039	0.951	0	0.007	0.002	ENSG00000115718	0.580925	1	Brain_Putamen_basal_ganglia
GTExv8.EUR.Brain_Hippocampus	/stornext/Bioinf/data/lab_bahlo/users/gerring.z/twas/weights/GTExv8.EUR.Brain_Hippocampus/ENSG00000133706.17.wgt.RDat	ENSG00000133706.17	5	146182659	146182660	0.2376	rs11952352	-3.07	rs7728381	0.271379	6.66	1.3620	431	1	top1	0.27	5e-12	1.362	0.173	0.001	0.996	0	0.001	0.002	ENSG00000133706	0.580925	1	Brain_Hippocampus
GTExv8.EUR.Brain_Frontal_Cortex_BA9	/stornext/Bioinf/data/lab_bahlo/users/gerring.z/twas/weights/GTExv8.EUR.Brain_Frontal_Cortex_BA9/ENSG00000179091.4.wgt.RDat	ENSG00000179091.4	8	144095026	144095027	0.1897	rs921669	3.00	rs7837375	0.049785	4.06	-1.094	266	266	susie	0.051	0.0026	-1.36404	0.173	0.715	0.283	0.001	0	0.001	ENSG00000179091	0.580925	1	Brain_Frontal_Cortex_BA9
GTExv8.EUR.Brain_Spinal_cord_cervical_c-1	/stornext/Bioinf/data/lab_bahlo/users/gerring.z/twas/weights/GTExv8.EUR.Brain_Spinal_cord_cervical_c-1/ENSG00000186716.20.wgt.RDat	ENSG00000186716.20	22	23179703	23179704	0.238	rs3827315	3.17	rs131690	0.09025	-4.04	0.642	389	3	lasso	0.092	0.00059	-1.3641	0.173	0.86	0.132	0.004	0.001	0.004	ENSG00000186716	0.580925	1	Brain_Spinal_cord_cervical_c-1
GTExv8.EUR.Brain_Cerebellum	/stornext/Bioinf/data/lab_bahlo/users/gerring.z/twas/weights/GTExv8.EUR.Brain_Cerebellum/ENSG00000197568.13.wgt.RDat	ENSG00000197568.13	1	70354804	70354805	0.3531	rs11209673	-3.206	rs7536099	2.04e-01	-6.41	-1.3620	413	1	top1	0.2	4.7e-11	1.362	0.173	0.001	0.994	0	0.002	0.002	ENSG00000197568	0.580925	1	Brain_Cerebellum
GTExv8.EUR.Brain_Cortex	/stornext/Bioinf/data/lab_bahlo/users/gerring.z/twas/weights/GTExv8.EUR.Brain_Cortex/ENSG00000244040.5.wgt.RDat	ENSG00000244040.5	3	160225298	160225299	0.1811	rs12490985	2.95	rs7618691	0.05489	4.72	1.200	380	7	lasso	0.1	4.6e-06	1.36347	0.173	0.459	0.537	0.001	0.001	0.001	ENSG00000244040	0.580925	1	Brain_Cortex
GTExv8.EUR.Brain_Cerebellar_Hemisphere	/stornext/Bioinf/data/lab_bahlo/users/gerring.z/twas/weights/GTExv8.EUR.Brain_Cerebellar_Hemisphere/ENSG00000244945.1.wgt.RDat	ENSG00000244945.1	5	179603740	179603741	0.2802	rs30386	-3.58	rs4701135	0.01419	3.79	-0.6740	476	476	susie	0.058	0.0014	-1.36191	0.173	0.834	0.163	0.002	0	0	ENSG00000244945	0.580925	1	Brain_Cerebellar_Hemisphere
GTExv8.EUR.Brain_Anterior_cingulate_cortex_BA24	/stornext/Bioinf/data/lab_bahlo/users/gerring.z/twas/weights/GTExv8.EUR.Brain_Anterior_cingulate_cortex_BA24/ENSG00000269883.1.wgt.RDat	ENSG00000269883.1	14	77140744	77140745	0.44	rs17105411	3.55	rs2102262	0.29475	6.57	-1.328	526	526	susie	0.3	4.5e-12	-1.36375	0.173	0.001	0.994	0	0.003	0.002	ENSG00000269883	0.580925	1	Brain_Anterior_cingulate_cortex_BA24
GTExv8.EUR.Brain_Cerebellar_Hemisphere	/stornext/Bioinf/data/lab_bahlo/users/gerring.z/twas/weights/GTExv8.EUR.Brain_Cerebellar_Hemisphere/ENSG00000271868.1.wgt.RDat	ENSG00000271868.1	2	3496955	3496956	0.4911	rs13425731	-3.09	rs9752760	0.092057	-5.48	0.48800	573	19	enet	0.12	6.8e-06	-1.36313	0.173	0.059	0.937	0	0.002	0.001	ENSG00000271868	0.580925	1	Brain_Cerebellar_Hemisphere
GTExv8.EUR.Brain_Cerebellum	/stornext/Bioinf/data/lab_bahlo/users/gerring.z/twas/weights/GTExv8.EUR.Brain_Cerebellum/ENSG00000274698.1.wgt.RDat	ENSG00000274698.1	16	68450282	68450283	0.1265	rs12598	2.63	rs11648294	0.103536	-4.76	-1.363	308	1	top1	0.1	4e-06	1.363	0.173	0.7	0.299	0.001	0	0.001	ENSG00000274698	0.580925	1	Brain_Cerebellum
GTExv8.EUR.Brain_Cerebellum	/stornext/Bioinf/data/lab_bahlo/users/gerring.z/twas/weights/GTExv8.EUR.Brain_Cerebellum/ENSG00000275052.4.wgt.RDat	ENSG00000275052.4	2	55618879	55618880	0.2233	rs6753577	3.03	rs17736300	0.120965	4.89	-1.20600	418	27	enet	0.12	4e-07	-1.36326	0.173	0.307	0.691	0	0.001	0.001	ENSG00000275052	0.580925	1	Brain_Cerebellum
GTExv8.EUR.Brain_Cerebellar_Hemisphere	/stornext/Bioinf/data/lab_bahlo/users/gerring.z/twas/weights/GTExv8.EUR.Brain_Cerebellar_Hemisphere/ENSG00000278948.1.wgt.RDat	ENSG00000278948.1	22	37944246	37944247	0.1829	rs1004764	-3.4	rs2899295	0.02563	-3.92	-0.965	372	372	susie	0.045	0.0045	1.3618	0.173	0.717	0.276	0.003	0.001	0.004	ENSG00000278948	0.580925	1	Brain_Cerebellar_Hemisphere
GTExv8.EUR.Brain_Cerebellum	/stornext/Bioinf/data/lab_bahlo/users/gerring.z/twas/weights/GTExv8.EUR.Brain_Cerebellum/ENSG00000100341.11.wgt.RDat	ENSG00000100341.11	22	43892012	43892013	0.2026	rs8140172	-3.56	rs138067	0.003713	3.56	1.861	706	11	enet	0.015	0.052	1.36188	0.173234	0.825	0.167	0.006	0.001	0.001	ENSG00000100341	0.581505	1	Brain_Cerebellum
GTExv8.EUR.Brain_Caudate_basal_ganglia	/stornext/Bioinf/data/lab_bahlo/users/gerring.z/twas/weights/GTExv8.EUR.Brain_Caudate_basal_ganglia/ENSG00000244694.7.wgt.RDat	ENSG00000244694.7	6	48068688	48068689	0.207	rs514974	3.21	rs564351	0.023653	4.28	1.627	403	403	susie	0.035	0.0077	1.3612	0.173447	0.814	0.181	0.003	0.001	0.001	ENSG00000244694	0.582083	1	Brain_Caudate_basal_ganglia
GTExv8.EUR.Brain_Anterior_cingulate_cortex_BA24	/stornext/Bioinf/data/lab_bahlo/users/gerring.z/twas/weights/GTExv8.EUR.Brain_Anterior_cingulate_cortex_BA24/ENSG00000227879.2.wgt.RDat	ENSG00000227879.2	13	19227431	19227432	0.231	rs7997564	-2.21	rs1475325	0.19548	5.21	-1.361	339	1	top1	0.2	4.8e-08	-1.361	0.173514	0.425	0.573	0	0	0.001	ENSG00000227879	0.58226	1	Brain_Anterior_cingulate_cortex_BA24
GTExv8.EUR.Brain_Hippocampus	/stornext/Bioinf/data/lab_bahlo/users/gerring.z/twas/weights/GTExv8.EUR.Brain_Hippocampus/ENSG00000077616.10.wgt.RDat	ENSG00000077616.10	11	90131514	90131515	0.3269	rs7930337	-3.57	rs10047486	0.13834	5.15	0.804	259	5	lasso	0.18	4.4e-08	1.3605	0.17367	0.09	0.905	0	0.004	0.001	ENSG00000077616	0.58226	1	Brain_Hippocampus
GTExv8.EUR.Brain_Nucleus_accumbens_basal_ganglia	/stornext/Bioinf/data/lab_bahlo/users/gerring.z/twas/weights/GTExv8.EUR.Brain_Nucleus_accumbens_basal_ganglia/ENSG00000125895.5.wgt.RDat	ENSG00000125895.5	20	1185414	1185415	0.5523	rs3818331	3.56	rs6108855	0.086747	5.06	1.36	717	1	top1	0.087	3.4e-05	1.36	0.1738	0.432	0.563	0.001	0.002	0.001	ENSG00000125895	0.58226	1	Brain_Nucleus_accumbens_basal_ganglia
GTExv8.EUR.Brain_Amygdala	/stornext/Bioinf/data/lab_bahlo/users/gerring.z/twas/weights/GTExv8.EUR.Brain_Amygdala/ENSG00000188958.9.wgt.RDat	ENSG00000188958.9	3	191330535	191330536	0.5778	rs523270	3.72	rs4687207	0.463217	7.41	-1.36	466	1	top1	0.46	1e-17	-1.36	0.17383	0	0.991	0	0.006	0.002	ENSG00000188958	0.58226	1	Brain_Amygdala
GTExv8.EUR.Brain_Cerebellar_Hemisphere	/stornext/Bioinf/data/lab_bahlo/users/gerring.z/twas/weights/GTExv8.EUR.Brain_Cerebellar_Hemisphere/ENSG00000108826.15.wgt.RDat	ENSG00000108826.15	17	50373213	50373214	0.4888	rs4148412	4.22	rs2097844	0.299900	-7.20	1.390	472	472	susie	0.3	4.2e-14	-1.35819	0.174	0	0.989	0	0.009	0.002	ENSG00000108826	0.58226	1	Brain_Cerebellar_Hemisphere
GTExv8.EUR.Brain_Cerebellar_Hemisphere	/stornext/Bioinf/data/lab_bahlo/users/gerring.z/twas/weights/GTExv8.EUR.Brain_Cerebellar_Hemisphere/ENSG00000129116.17.wgt.RDat	ENSG00000129116.17	4	168497065	168497066	0.2888	rs6852874	-3.15	rs2723688	0.186	-5.61	1.359	508	1	top1	0.19	1e-08	-1.359	0.174	0.089	0.907	0	0.001	0.002	ENSG00000129116	0.58226	1	Brain_Cerebellar_Hemisphere
GTExv8.EUR.Brain_Frontal_Cortex_BA9	/stornext/Bioinf/data/lab_bahlo/users/gerring.z/twas/weights/GTExv8.EUR.Brain_Frontal_Cortex_BA9/ENSG00000151575.14.wgt.RDat	ENSG00000151575.14	15	56244008	56244009	0.1552	rs933999	-3.1	rs1711483	0.0988	-4.65	1.361	355	1	top1	0.099	3.6e-05	-1.361	0.174	0.81	0.188	0.001	0	0	ENSG00000151575	0.58226	1	Brain_Frontal_Cortex_BA9
GTExv8.EUR.Brain_Amygdala	/stornext/Bioinf/data/lab_bahlo/users/gerring.z/twas/weights/GTExv8.EUR.Brain_Amygdala/ENSG00000155542.11.wgt.RDat	ENSG00000155542.11	5	56909259	56909260	0.6178	rs16885747	-3.41	rs9283717	0.349656	-6.90	1.360	494	1	top1	0.35	8.7e-13	-1.36	0.174	0.001	0.996	0	0.001	0.002	ENSG00000155542	0.58226	1	Brain_Amygdala
GTExv8.EUR.Brain_Spinal_cord_cervical_c-1	/stornext/Bioinf/data/lab_bahlo/users/gerring.z/twas/weights/GTExv8.EUR.Brain_Spinal_cord_cervical_c-1/ENSG00000197969.11.wgt.RDat	ENSG00000197969.11	9	77177352	77177353	0.354	rs2184481	3.83	rs17723771	0.064470	4.27	0.767	523	40	enet	0.084	0.00098	1.358	0.174	0.692	0.304	0.002	0.001	0.001	ENSG00000197969	0.58226	1	Brain_Spinal_cord_cervical_c-1
GTExv8.EUR.Brain_Putamen_basal_ganglia	/stornext/Bioinf/data/lab_bahlo/users/gerring.z/twas/weights/GTExv8.EUR.Brain_Putamen_basal_ganglia/ENSG00000204427.11.wgt.RDat	ENSG00000204427.11	6	31703443	31703444	0.2266	rs1800629	-6.89	rs4151659	-0.00118	3.5	0.078	242	242	susie	0.042	0.0064	-1.3594	0.174	0	0	0.915	0.038	0.047	ENSG00000204427	0.58226	1	Brain_Putamen_basal_ganglia
GTExv8.EUR.Brain_Cerebellum	/stornext/Bioinf/data/lab_bahlo/users/gerring.z/twas/weights/GTExv8.EUR.Brain_Cerebellum/ENSG00000221953.5.wgt.RDat	ENSG00000221953.5	1	247112416	247112417	0.5368	rs6680122	-3.171	rs10924919	3.47e-01	-8.67	1.3110	473	5	lasso	0.44	1.7e-25	-1.35898	0.174	0	0.996	0	0.002	0.002	ENSG00000221953	0.58226	1	Brain_Cerebellum
GTExv8.EUR.Brain_Substantia_nigra	/stornext/Bioinf/data/lab_bahlo/users/gerring.z/twas/weights/GTExv8.EUR.Brain_Substantia_nigra/ENSG00000224786.1.wgt.RDat	ENSG00000224786.1	4	122732192	122732193	0.269	rs167428	2.64	rs309343	0.020526	3.46	1.132	289	289	susie	0.021	0.078	1.35868	0.174	0.94	0.058	0.001	0	0	ENSG00000224786	0.58226	1	Brain_Substantia_nigra
GTExv8.EUR.Brain_Nucleus_accumbens_basal_ganglia	/stornext/Bioinf/data/lab_bahlo/users/gerring.z/twas/weights/GTExv8.EUR.Brain_Nucleus_accumbens_basal_ganglia/ENSG00000230267.7.wgt.RDat	ENSG00000230267.7	16	32188106	32188107	0.3147	rs11645176	2.41	rs12446802	0.008078	-3.30	0.655	67	23	enet	0.063	0.00038	-1.36074	0.174	0.979	0.021	0	0	0	ENSG00000230267	0.58226	1	Brain_Nucleus_accumbens_basal_ganglia
GTExv8.EUR.Brain_Amygdala	/stornext/Bioinf/data/lab_bahlo/users/gerring.z/twas/weights/GTExv8.EUR.Brain_Amygdala/ENSG00000231421.7.wgt.RDat	ENSG00000231421.7	17	30576462	30576463	0.6873	rs11657989	-4.4	rs423151	0.558959	8.45	-0.992	295	26	enet	0.59	9e-25	-1.3598	0.174	0	0.962	0	0.036	0.002	ENSG00000231421	0.58226	1	Brain_Amygdala
GTExv8.EUR.Brain_Anterior_cingulate_cortex_BA24	/stornext/Bioinf/data/lab_bahlo/users/gerring.z/twas/weights/GTExv8.EUR.Brain_Anterior_cingulate_cortex_BA24/ENSG00000259969.1.wgt.RDat	ENSG00000259969.1	14	57994524	57994525	0.207	rs11851552	4.67	rs17094383	0.10081	-4.40	-1.096	428	428	susie	0.14	3.8e-06	1.35998	0.174	0.443	0.241	0.196	0.107	0.013	ENSG00000259969	0.58226	1	Brain_Anterior_cingulate_cortex_BA24
GTExv8.EUR.Brain_Putamen_basal_ganglia	/stornext/Bioinf/data/lab_bahlo/users/gerring.z/twas/weights/GTExv8.EUR.Brain_Putamen_basal_ganglia/ENSG00000120696.8.wgt.RDat	ENSG00000120696.8	13	41194565	41194566	0.209	rs4346095	3.62	rs9594602	0.048706	4.23	1.291	322	6	lasso	0.052	0.0027	1.3585	0.174304	0.823	0.173	0.002	0.001	0.001	ENSG00000120696	0.583072	1	Brain_Putamen_basal_ganglia
GTExv8.EUR.Brain_Putamen_basal_ganglia	/stornext/Bioinf/data/lab_bahlo/users/gerring.z/twas/weights/GTExv8.EUR.Brain_Putamen_basal_ganglia/ENSG00000142197.12.wgt.RDat	ENSG00000142197.12	21	36156781	36156782	0.253	rs2845778	-2.9	rs1573306	0.0309	4.2	-0.53	503	75	enet	0.085	0.00016	-1.3572	0.17471	0.72	0.279	0.001	0	0.001	ENSG00000142197	0.583722	1	Brain_Putamen_basal_ganglia
GTExv8.EUR.Brain_Cerebellum	/stornext/Bioinf/data/lab_bahlo/users/gerring.z/twas/weights/GTExv8.EUR.Brain_Cerebellum/ENSG00000150712.10.wgt.RDat	ENSG00000150712.10	5	32313008	32313009	0.1807	rs6863159	3.50	rs2068208	4.96e-02	-4.56	0.337	496	15	enet	0.07	0.00014	-1.3567	0.174862	0.629	0.368	0.001	0.001	0.001	ENSG00000150712	0.583722	1	Brain_Cerebellum
GTExv8.EUR.Brain_Anterior_cingulate_cortex_BA24	/stornext/Bioinf/data/lab_bahlo/users/gerring.z/twas/weights/GTExv8.EUR.Brain_Anterior_cingulate_cortex_BA24/ENSG00000108219.14.wgt.RDat	ENSG00000108219.14	10	80454165	80454166	0.172	rs10748620	-2.87	rs10785884	0.00300	3.65	0.299	547	547	susie	0.074	0.00084	1.35546	0.175	0.814	0.185	0.001	0	0	ENSG00000108219	0.583722	1	Brain_Anterior_cingulate_cortex_BA24
GTExv8.EUR.Brain_Putamen_basal_ganglia	/stornext/Bioinf/data/lab_bahlo/users/gerring.z/twas/weights/GTExv8.EUR.Brain_Putamen_basal_ganglia/ENSG00000111639.7.wgt.RDat	ENSG00000111639.7	12	6493354	6493355	0.3632	rs4149584	2.76	rs216904	0.016997	3.89	0.116	382	27	enet	0.051	0.003	-1.35726	0.175	0.888	0.111	0.001	0	0	ENSG00000111639	0.583722	1	Brain_Putamen_basal_ganglia
GTExv8.EUR.Brain_Cortex	/stornext/Bioinf/data/lab_bahlo/users/gerring.z/twas/weights/GTExv8.EUR.Brain_Cortex/ENSG00000134996.11.wgt.RDat	ENSG00000134996.11	9	75088542	75088543	0.3889	rs11144072	-4.45	rs2273766	6.13e-02	-4.07	1.355	443	1	top1	0.061	0.00043	-1.355	0.175	0.929	0.05	0.02	0.001	0.001	ENSG00000134996	0.583722	1	Brain_Cortex
GTExv8.EUR.Brain_Cerebellar_Hemisphere	/stornext/Bioinf/data/lab_bahlo/users/gerring.z/twas/weights/GTExv8.EUR.Brain_Cerebellar_Hemisphere/ENSG00000136111.12.wgt.RDat	ENSG00000136111.12	13	75482113	75482114	0.362	rs9600565	-4.62	rs1570541	0.135549	-5.04	-0.312	531	41	enet	0.17	3.3e-08	1.3549	0.175	0.104	0.677	0.023	0.15	0.046	ENSG00000136111	0.583722	1	Brain_Cerebellar_Hemisphere
GTExv8.EUR.Brain_Nucleus_accumbens_basal_ganglia	/stornext/Bioinf/data/lab_bahlo/users/gerring.z/twas/weights/GTExv8.EUR.Brain_Nucleus_accumbens_basal_ganglia/ENSG00000138115.13.wgt.RDat	ENSG00000138115.13	10	95069496	95069497	0.101	rs4357625	3.96	rs10786188	0.08446	4.89	-1.243	485	485	susie	0.089	2.6e-05	-1.3566	0.175	0.2	0.795	0.001	0.003	0.002	ENSG00000138115	0.583722	1	Brain_Nucleus_accumbens_basal_ganglia
GTExv8.EUR.Brain_Putamen_basal_ganglia	/stornext/Bioinf/data/lab_bahlo/users/gerring.z/twas/weights/GTExv8.EUR.Brain_Putamen_basal_ganglia/ENSG00000163617.10.wgt.RDat	ENSG00000163617.10	3	114056612	114056613	0.1749	rs2722013	3.57	rs12695294	2.51e-02	3.58	0.4690	380	380	susie	0.038	0.0091	1.3557	0.175	0.931	0.067	0.002	0	0	ENSG00000163617	0.583722	1	Brain_Putamen_basal_ganglia
GTExv8.EUR.Brain_Cerebellum	/stornext/Bioinf/data/lab_bahlo/users/gerring.z/twas/weights/GTExv8.EUR.Brain_Cerebellum/ENSG00000164796.17.wgt.RDat	ENSG00000164796.17	8	113437098	113437099	0.2765	rs9649936	2.52	rs12679004	4.61e-02	4.90	-0.756	345	23	enet	0.16	4.6e-09	-1.35573	0.175	0.133	0.863	0	0.001	0.003	ENSG00000164796	0.583722	1	Brain_Cerebellum
GTExv8.EUR.Brain_Hypothalamus	/stornext/Bioinf/data/lab_bahlo/users/gerring.z/twas/weights/GTExv8.EUR.Brain_Hypothalamus/ENSG00000186132.14.wgt.RDat	ENSG00000186132.14	2	119366827	119366828	0.2656	rs6724530	3.83	rs3795891	-6.33e-03	-3.26	-0.1640	447	447	susie	0.052	0.0025	1.35501	0.175	0.911	0.082	0.006	0.001	0.001	ENSG00000186132	0.583722	1	Brain_Hypothalamus
GTExv8.EUR.Brain_Nucleus_accumbens_basal_ganglia	/stornext/Bioinf/data/lab_bahlo/users/gerring.z/twas/weights/GTExv8.EUR.Brain_Nucleus_accumbens_basal_ganglia/ENSG00000196367.12.wgt.RDat	ENSG00000196367.12	7	98877932	98877933	0.1858	rs6975245	-4.88	rs7792235	0.110825	4.69	-1.357	315	1	top1	0.11	2.8e-06	-1.357	0.175	0.492	0.158	0.256	0.082	0.012	ENSG00000196367	0.583722	1	Brain_Nucleus_accumbens_basal_ganglia
GTExv8.EUR.Brain_Cortex	/stornext/Bioinf/data/lab_bahlo/users/gerring.z/twas/weights/GTExv8.EUR.Brain_Cortex/ENSG00000196511.14.wgt.RDat	ENSG00000196511.14	7	144836394	144836395	0.157	rs6953302	-2.98	rs9640426	-0.000876	-3.2	1.384	383	383	susie	0.042	0.0031	1.35662	0.175	0.934	0.065	0.001	0	0	ENSG00000196511	0.583722	1	Brain_Cortex
GTExv8.EUR.Brain_Cerebellum	/stornext/Bioinf/data/lab_bahlo/users/gerring.z/twas/weights/GTExv8.EUR.Brain_Cerebellum/ENSG00000213085.9.wgt.RDat	ENSG00000213085.9	1	159900162	159900163	0.2186	rs4233356	3.131	rs12410866	-5.31e-03	3.49	-0.4600	519	519	susie	0.0053	0.16	-1.35781	0.175	0.916	0.082	0.001	0	0	ENSG00000213085	0.583722	1	Brain_Cerebellum
GTExv8.EUR.Brain_Hippocampus	/stornext/Bioinf/data/lab_bahlo/users/gerring.z/twas/weights/GTExv8.EUR.Brain_Hippocampus/ENSG00000256597.2.wgt.RDat	ENSG00000256597.2	12	127881616	127881617	0.3248	rs1488144	-3.82	rs1690117	0.007	-3.31	-0.423	643	643	susie	0.0098	0.12	1.356	0.175	0.913	0.075	0.01	0.001	0.001	ENSG00000256597	0.583722	1	Brain_Hippocampus
GTExv8.EUR.Brain_Substantia_nigra	/stornext/Bioinf/data/lab_bahlo/users/gerring.z/twas/weights/GTExv8.EUR.Brain_Substantia_nigra/ENSG00000103642.11.wgt.RDat	ENSG00000103642.11	15	63121799	63121800	0.491	rs6494413	3.11	rs4774476	0.209487	-5.51	-1.476	513	7	lasso	0.22	6.9e-07	1.3561	0.17506	0.181	0.815	0	0.001	0.002	ENSG00000103642	0.583793	1	Brain_Substantia_nigra
GTExv8.EUR.Brain_Cerebellar_Hemisphere	/stornext/Bioinf/data/lab_bahlo/users/gerring.z/twas/weights/GTExv8.EUR.Brain_Cerebellar_Hemisphere/ENSG00000254974.1.wgt.RDat	ENSG00000254974.1	11	74486050	74486051	0.311	rs3867273	2.9	rs1433968	0.148411	-5.15	1.599	409	409	susie	0.17	7.5e-08	-1.3558	0.175166	0.031	0.964	0	0.001	0.003	ENSG00000254974	0.584037	1	Brain_Cerebellar_Hemisphere
GTExv8.EUR.Brain_Hypothalamus	/stornext/Bioinf/data/lab_bahlo/users/gerring.z/twas/weights/GTExv8.EUR.Brain_Hypothalamus/ENSG00000186364.11.wgt.RDat	ENSG00000186364.11	1	145845628	145845629	0.14	rs6661602	-3.24	rs4970859	7.28e-02	4.14	1.077	107	12	enet	0.1	2.4e-05	1.35544	0.175279	0.683	0.315	0.001	0	0.001	ENSG00000186364	0.584379	1	Brain_Hypothalamus
GTExv8.EUR.Brain_Cortex	/stornext/Bioinf/data/lab_bahlo/users/gerring.z/twas/weights/GTExv8.EUR.Brain_Cortex/ENSG00000121410.11.wgt.RDat	ENSG00000121410.11	19	58353498	58353499	0.145	rs8111498	-3.69	rs4801595	0.007929	3.82	-1.731	323	30	enet	0.06	0.0005	-1.35499	0.175422	0.837	0.158	0.004	0.001	0.001	ENSG00000121410	0.584788	1	Brain_Cortex
GTExv8.EUR.Brain_Nucleus_accumbens_basal_ganglia	/stornext/Bioinf/data/lab_bahlo/users/gerring.z/twas/weights/GTExv8.EUR.Brain_Nucleus_accumbens_basal_ganglia/ENSG00000171695.10.wgt.RDat	ENSG00000171695.10	20	64084358	64084359	0.2218	rs7264220	-3.82	rs6090043	0.17723	-5.93	-1.354	310	1	top1	0.18	2.2e-09	1.354	0.1757	0.017	0.977	0	0.004	0.002	ENSG00000171695	0.585005	1	Brain_Nucleus_accumbens_basal_ganglia
GTExv8.EUR.Brain_Caudate_basal_ganglia	/stornext/Bioinf/data/lab_bahlo/users/gerring.z/twas/weights/GTExv8.EUR.Brain_Caudate_basal_ganglia/ENSG00000049860.13.wgt.RDat	ENSG00000049860.13	5	74640022	74640023	0.4113	rs2120729	-3.75	rs820869	0.239502	6.95	-1.367	538	538	susie	0.26	4.7e-13	-1.35382	0.176	0	0.994	0	0.004	0.003	ENSG00000049860	0.585005	1	Brain_Caudate_basal_ganglia
GTExv8.EUR.Brain_Spinal_cord_cervical_c-1	/stornext/Bioinf/data/lab_bahlo/users/gerring.z/twas/weights/GTExv8.EUR.Brain_Spinal_cord_cervical_c-1/ENSG00000070159.13.wgt.RDat	ENSG00000070159.13	9	109498312	109498313	0.281	rs4978381	-3.50	rs4978813	0.011757	3.92	-1.535	576	5	lasso	0.012	0.12	-1.3547	0.176	0.907	0.087	0.005	0	0	ENSG00000070159	0.585005	1	Brain_Spinal_cord_cervical_c-1
GTExv8.EUR.Brain_Cerebellum	/stornext/Bioinf/data/lab_bahlo/users/gerring.z/twas/weights/GTExv8.EUR.Brain_Cerebellum/ENSG00000116922.14.wgt.RDat	ENSG00000116922.14	1	37692248	37692249	0.2727	rs6687329	-3.069	rs684260	1.47e-01	-5.37	1.3520	446	5	lasso	0.15	2.7e-08	-1.35261	0.176	0.149	0.848	0	0.001	0.002	ENSG00000116922	0.585005	1	Brain_Cerebellum
GTExv8.EUR.Brain_Cerebellar_Hemisphere	/stornext/Bioinf/data/lab_bahlo/users/gerring.z/twas/weights/GTExv8.EUR.Brain_Cerebellar_Hemisphere/ENSG00000117425.13.wgt.RDat	ENSG00000117425.13	1	44843062	44843063	0.1801	rs12088087	-2.576	rs11211073	0.015035	3.99	-0.8640	315	15	enet	0.028	0.02	-1.35282	0.176	0.856	0.143	0.001	0	0	ENSG00000117425	0.585005	1	Brain_Cerebellar_Hemisphere
GTExv8.EUR.Brain_Cortex	/stornext/Bioinf/data/lab_bahlo/users/gerring.z/twas/weights/GTExv8.EUR.Brain_Cortex/ENSG00000141425.17.wgt.RDat	ENSG00000141425.17	18	36067575	36067576	0.132	rs8093827	2.83	rs1786224	0.097808	5.08	1.352	460	1	top1	0.098	9.7e-06	1.352	0.176	0.408	0.589	0.001	0.001	0.001	ENSG00000141425	0.585005	1	Brain_Cortex
GTExv8.EUR.Brain_Spinal_cord_cervical_c-1	/stornext/Bioinf/data/lab_bahlo/users/gerring.z/twas/weights/GTExv8.EUR.Brain_Spinal_cord_cervical_c-1/ENSG00000149380.11.wgt.RDat	ENSG00000149380.11	11	74311656	74311657	0.153	rs3867273	2.9	rs7130795	0.077285	-4.14	-1.353	422	1	top1	0.077	0.0015	1.353	0.176	0.953	0.046	0.001	0	0	ENSG00000149380	0.585005	1	Brain_Spinal_cord_cervical_c-1
GTExv8.EUR.Brain_Caudate_basal_ganglia	/stornext/Bioinf/data/lab_bahlo/users/gerring.z/twas/weights/GTExv8.EUR.Brain_Caudate_basal_ganglia/ENSG00000164220.6.wgt.RDat	ENSG00000164220.6	5	76623433	76623434	0.1867	rs6865460	-3.36	rs6881371	0.032174	4.06	1.281	573	5	lasso	0.06	0.00071	1.35255	0.176	0.868	0.13	0.001	0	0	ENSG00000164220	0.585005	1	Brain_Caudate_basal_ganglia
GTExv8.EUR.Brain_Caudate_basal_ganglia	/stornext/Bioinf/data/lab_bahlo/users/gerring.z/twas/weights/GTExv8.EUR.Brain_Caudate_basal_ganglia/ENSG00000182179.12.wgt.RDat	ENSG00000182179.12	3	49813945	49813946	0.063	rs13071087	3.18	rs11713193	0.030280	-3.51	-1.2390	313	313	susie	0.039	0.0056	1.3542	0.176	0.773	0.224	0.002	0.001	0.001	ENSG00000182179	0.585005	1	Brain_Caudate_basal_ganglia
GTExv8.EUR.Brain_Hypothalamus	/stornext/Bioinf/data/lab_bahlo/users/gerring.z/twas/weights/GTExv8.EUR.Brain_Hypothalamus/ENSG00000184608.8.wgt.RDat	ENSG00000184608.8	8	11390423	11390424	0.1489	rs7838051	3.16	rs2250028	0.073934	4.78	1.295	632	632	susie	0.079	0.00022	1.3525	0.176	0.211	0.785	0	0.001	0.002	ENSG00000184608	0.585005	1	Brain_Hypothalamus
GTExv8.EUR.Brain_Nucleus_accumbens_basal_ganglia	/stornext/Bioinf/data/lab_bahlo/users/gerring.z/twas/weights/GTExv8.EUR.Brain_Nucleus_accumbens_basal_ganglia/ENSG00000249460.1.wgt.RDat	ENSG00000249460.1	4	181265028	181265029	0.345	rs1969399	-3.08	rs7441242	0.100127	-5.35	-1.809	620	6	lasso	0.2	1.8e-10	1.35178	0.176	0.094	0.898	0	0.002	0.006	ENSG00000249460	0.585005	1	Brain_Nucleus_accumbens_basal_ganglia
GTExv8.EUR.Brain_Substantia_nigra	/stornext/Bioinf/data/lab_bahlo/users/gerring.z/twas/weights/GTExv8.EUR.Brain_Substantia_nigra/ENSG00000176105.13.wgt.RDat	ENSG00000176105.13	18	812545	812546	0.4696	rs557685	3.15	rs7244572	-0.007948	-3.5	-0.94	592	592	susie	0.056	0.0099	1.3525	0.17621	0.91	0.088	0.001	0	0	ENSG00000176105	0.585397	1	Brain_Substantia_nigra
GTExv8.EUR.Brain_Hypothalamus	/stornext/Bioinf/data/lab_bahlo/users/gerring.z/twas/weights/GTExv8.EUR.Brain_Hypothalamus/ENSG00000137822.12.wgt.RDat	ENSG00000137822.12	15	43369220	43369221	0.1425	rs16957250	-3.41	rs999047	0.012933	3.3	0.653	268	13	enet	0.032	0.015	-1.35157	0.17651	0.893	0.101	0.004	0	0.002	ENSG00000137822	0.58604	1	Brain_Hypothalamus
GTExv8.EUR.Brain_Nucleus_accumbens_basal_ganglia	/stornext/Bioinf/data/lab_bahlo/users/gerring.z/twas/weights/GTExv8.EUR.Brain_Nucleus_accumbens_basal_ganglia/ENSG00000118690.12.wgt.RDat	ENSG00000118690.12	6	108848415	108848416	0.5099	rs6929104	3.82	rs2806377	0.361061	8.37	-1.197	387	10	lasso	0.38	1.5e-20	-1.35155	0.17652	0	0.991	0	0.006	0.003	ENSG00000118690	0.58604	1	Brain_Nucleus_accumbens_basal_ganglia
GTExv8.EUR.Brain_Hypothalamus	/stornext/Bioinf/data/lab_bahlo/users/gerring.z/twas/weights/GTExv8.EUR.Brain_Hypothalamus/ENSG00000111816.7.wgt.RDat	ENSG00000111816.7	6	116060757	116060758	0.2978	rs17078051	3.14	rs9387402	0.034098	-4.05	0.761	401	24	enet	0.059	0.0013	-1.3508	0.176761	0.914	0.085	0.001	0	0	ENSG00000111816	0.58604	1	Brain_Hypothalamus
GTExv8.EUR.Brain_Putamen_basal_ganglia	/stornext/Bioinf/data/lab_bahlo/users/gerring.z/twas/weights/GTExv8.EUR.Brain_Putamen_basal_ganglia/ENSG00000052795.12.wgt.RDat	ENSG00000052795.12	4	158769137	158769138	0.1524	rs17288916	-2.67	rs4690916	0.058399	-4.47	-1.356	266	266	susie	0.071	0.00053	1.3512	0.177	0.484	0.514	0	0	0.001	ENSG00000052795	0.58604	1	Brain_Putamen_basal_ganglia
GTExv8.EUR.Brain_Caudate_basal_ganglia	/stornext/Bioinf/data/lab_bahlo/users/gerring.z/twas/weights/GTExv8.EUR.Brain_Caudate_basal_ganglia/ENSG00000111728.10.wgt.RDat	ENSG00000111728.10	12	22437040	22437041	0.2432	rs16925384	3.06	rs2418058	0.148	5.29	1.026	405	405	susie	0.17	1.3e-08	1.34996	0.177	0.065	0.933	0	0.001	0.002	ENSG00000111728	0.58604	1	Brain_Caudate_basal_ganglia
GTExv8.EUR.Brain_Cerebellum	/stornext/Bioinf/data/lab_bahlo/users/gerring.z/twas/weights/GTExv8.EUR.Brain_Cerebellum/ENSG00000120160.10.wgt.RDat	ENSG00000120160.10	9	27297138	27297139	0.2048	rs3818282	3.28	rs669441	0.00522	-3.68	-1.438	618	12	enet	0.021	0.026	1.35113	0.177	0.888	0.11	0.002	0	0	ENSG00000120160	0.58604	1	Brain_Cerebellum
GTExv8.EUR.Brain_Cerebellar_Hemisphere	/stornext/Bioinf/data/lab_bahlo/users/gerring.z/twas/weights/GTExv8.EUR.Brain_Cerebellar_Hemisphere/ENSG00000125247.15.wgt.RDat	ENSG00000125247.15	13	100675092	100675093	0.253	rs1962284	4.33	rs3809372	0.104676	4.38	1.304	552	552	susie	0.11	1.2e-05	1.351	0.177	0.61	0.364	0.015	0.009	0.002	ENSG00000125247	0.58604	1	Brain_Cerebellar_Hemisphere
GTExv8.EUR.Brain_Anterior_cingulate_cortex_BA24	/stornext/Bioinf/data/lab_bahlo/users/gerring.z/twas/weights/GTExv8.EUR.Brain_Anterior_cingulate_cortex_BA24/ENSG00000176894.9.wgt.RDat	ENSG00000176894.9	12	132687605	132687606	0.2058	rs11147102	2.92	rs13254	0.103332	4.71	1.35	268	1	top1	0.1	8.5e-05	1.35	0.177	0.815	0.184	0.001	0	0	ENSG00000176894	0.58604	1	Brain_Anterior_cingulate_cortex_BA24
GTExv8.EUR.Brain_Spinal_cord_cervical_c-1	/stornext/Bioinf/data/lab_bahlo/users/gerring.z/twas/weights/GTExv8.EUR.Brain_Spinal_cord_cervical_c-1/ENSG00000182264.8.wgt.RDat	ENSG00000182264.8	19	48746908	48746909	0.43	rs3826824	3.6	rs281385	0.115	3.86	1.35	427	1	top1	0.11	0.00013	1.35	0.177	0.965	0.033	0.002	0	0	ENSG00000182264	0.58604	1	Brain_Spinal_cord_cervical_c-1
GTExv8.EUR.Brain_Cerebellum	/stornext/Bioinf/data/lab_bahlo/users/gerring.z/twas/weights/GTExv8.EUR.Brain_Cerebellum/ENSG00000204084.12.wgt.RDat	ENSG00000204084.12	1	37947056	37947057	0.5928	rs6687329	-3.069	rs489408	4.79e-01	9.49	1.1340	452	28	enet	0.52	2.2e-31	1.3506	0.177	0	0.996	0	0.001	0.003	ENSG00000204084	0.58604	1	Brain_Cerebellum
GTExv8.EUR.Brain_Cortex	/stornext/Bioinf/data/lab_bahlo/users/gerring.z/twas/weights/GTExv8.EUR.Brain_Cortex/ENSG00000231660.1.wgt.RDat	ENSG00000231660.1	3	309321	309322	0.1751	rs2196039	2.89	rs1516321	0.00457	-3.99	0.033	392	392	susie	0.036	0.0058	1.34926	0.177	0.859	0.14	0.001	0	0	ENSG00000231660	0.58604	1	Brain_Cortex
GTExv8.EUR.Brain_Caudate_basal_ganglia	/stornext/Bioinf/data/lab_bahlo/users/gerring.z/twas/weights/GTExv8.EUR.Brain_Caudate_basal_ganglia/ENSG00000257225.1.wgt.RDat	ENSG00000257225.1	12	42460665	42460666	0.1844	rs12318401	2.99	rs10880285	0.159	5.61	-0.876	416	20	lasso	0.17	8.6e-09	-1.35112	0.177	0.005	0.993	0	0.001	0.002	ENSG00000257225	0.58604	1	Brain_Caudate_basal_ganglia
GTExv8.EUR.Brain_Cerebellum	/stornext/Bioinf/data/lab_bahlo/users/gerring.z/twas/weights/GTExv8.EUR.Brain_Cerebellum/ENSG00000151092.16.wgt.RDat	ENSG00000151092.16	3	25790038	25790039	0.1639	rs6805482	2.30	rs11129204	0.081655	-4.76	1.3500	446	1	top1	0.082	4.2e-05	-1.35	0.177016	0.694	0.304	0.001	0	0.001	ENSG00000151092	0.586059	1	Brain_Cerebellum
GTExv8.EUR.Brain_Cerebellar_Hemisphere	/stornext/Bioinf/data/lab_bahlo/users/gerring.z/twas/weights/GTExv8.EUR.Brain_Cerebellar_Hemisphere/ENSG00000260685.1.wgt.RDat	ENSG00000260685.1	15	75951143	75951144	0.3409	rs8043371	-3.06	rs4886747	0.230229	-6.21	-1.349	296	1	top1	0.23	1.2e-10	1.349	0.17734	0.006	0.99	0	0.001	0.002	ENSG00000260685	0.586859	1	Brain_Cerebellar_Hemisphere
GTExv8.EUR.Brain_Hippocampus	/stornext/Bioinf/data/lab_bahlo/users/gerring.z/twas/weights/GTExv8.EUR.Brain_Hippocampus/ENSG00000237773.5.wgt.RDat	ENSG00000237773.5	7	17299356	17299357	0.3496	rs4410790	3.23	rs10950657	0.098423	4.85	1.802	608	35	enet	0.17	1.4e-07	1.3489	0.177367	0.505	0.492	0.001	0.001	0.002	ENSG00000237773	0.586915	1	Brain_Hippocampus
GTExv8.EUR.Brain_Anterior_cingulate_cortex_BA24	/stornext/Bioinf/data/lab_bahlo/users/gerring.z/twas/weights/GTExv8.EUR.Brain_Anterior_cingulate_cortex_BA24/ENSG00000132432.13.wgt.RDat	ENSG00000132432.13	7	54759973	54759974	0.3838	rs4518612	2.87	rs6942798	0.0438	4.23	-0.118	493	26	enet	0.12	2.1e-05	-1.34822	0.17759	0.689	0.308	0.002	0.001	0.001	ENSG00000132432	0.587271	1	Brain_Anterior_cingulate_cortex_BA24
GTExv8.EUR.Brain_Cerebellum	/stornext/Bioinf/data/lab_bahlo/users/gerring.z/twas/weights/GTExv8.EUR.Brain_Cerebellum/ENSG00000187566.5.wgt.RDat	ENSG00000187566.5	6	18122686	18122687	0.2667	rs2820221	2.83	rs10456213	0.128458	5.17	1.348	481	1	top1	0.13	2.6e-07	1.348	0.177658	0.314	0.683	0	0.001	0.002	ENSG00000187566	0.587271	1	Brain_Cerebellum
GTExv8.EUR.Brain_Frontal_Cortex_BA9	/stornext/Bioinf/data/lab_bahlo/users/gerring.z/twas/weights/GTExv8.EUR.Brain_Frontal_Cortex_BA9/ENSG00000227006.1.wgt.RDat	ENSG00000227006.1	1	230268482	230268483	0.2243	rs10779837	-2.962	rs6541267	0.000723	-4.06	0.1500	592	37	enet	0.0058	0.17	-1.34772	0.17775	0.9	0.098	0.002	0	0	ENSG00000227006	0.587271	1	Brain_Frontal_Cortex_BA9
GTExv8.EUR.Brain_Substantia_nigra	/stornext/Bioinf/data/lab_bahlo/users/gerring.z/twas/weights/GTExv8.EUR.Brain_Substantia_nigra/ENSG00000223802.7.wgt.RDat	ENSG00000223802.7	19	18896726	18896727	0.302	rs2905424	-2.99	rs4808165	0.173461	-5.24	-1.415	342	342	susie	0.19	4.6e-06	1.3477	0.177769	0.301	0.695	0	0.001	0.002	ENSG00000223802	0.587271	1	Brain_Substantia_nigra
GTExv8.EUR.Brain_Caudate_basal_ganglia	/stornext/Bioinf/data/lab_bahlo/users/gerring.z/twas/weights/GTExv8.EUR.Brain_Caudate_basal_ganglia/ENSG00000270659.1.wgt.RDat	ENSG00000270659.1	2	213152969	213152970	0.3034	rs6435721	-3.85	rs3816235	0.049379	-4.80	-0.0290	375	32	enet	0.06	0.00071	-1.34749	0.177823	0.393	0.597	0.003	0.005	0.001	ENSG00000270659	0.587271	1	Brain_Caudate_basal_ganglia
GTExv8.EUR.Brain_Hippocampus	/stornext/Bioinf/data/lab_bahlo/users/gerring.z/twas/weights/GTExv8.EUR.Brain_Hippocampus/ENSG00000123685.8.wgt.RDat	ENSG00000123685.8	1	212699984	212699985	0.362	rs2841425	3.04	rs2221593	3.17e-02	3.55	0.611	433	7	lasso	0.039	0.0091	1.3471	0.177958	0.928	0.069	0.002	0	0	ENSG00000123685	0.587271	1	Brain_Hippocampus
GTExv8.EUR.Brain_Cerebellar_Hemisphere	/stornext/Bioinf/data/lab_bahlo/users/gerring.z/twas/weights/GTExv8.EUR.Brain_Cerebellar_Hemisphere/ENSG00000083312.17.wgt.RDat	ENSG00000083312.17	5	72816565	72816566	0.1784	rs258893	2.71	rs7713398	0.10016	4.62	1.3460	357	1	top1	0.1	3.2e-05	1.346	0.178	0.827	0.172	0.001	0	0	ENSG00000083312	0.587271	1	Brain_Cerebellar_Hemisphere
GTExv8.EUR.Brain_Cortex	/stornext/Bioinf/data/lab_bahlo/users/gerring.z/twas/weights/GTExv8.EUR.Brain_Cortex/ENSG00000089101.17.wgt.RDat	ENSG00000089101.17	20	20056617	20056618	0.3813	rs6046803	3.41	rs200177	0.17924	6.06	-0.419	659	30	enet	0.21	2.7e-11	-1.34703	0.178	0.001	0.993	0	0.004	0.001	ENSG00000089101	0.587271	1	Brain_Cortex
GTExv8.EUR.Brain_Cerebellum	/stornext/Bioinf/data/lab_bahlo/users/gerring.z/twas/weights/GTExv8.EUR.Brain_Cerebellum/ENSG00000103485.17.wgt.RDat	ENSG00000103485.17	16	29679007	29679008	0.2477	rs10871449	-1.90	rs12447415	0.172930	-5.94	-1.348	181	1	top1	0.17	1.8e-09	1.348	0.178	0.014	0.983	0	0	0.002	ENSG00000103485	0.587271	1	Brain_Cerebellum
GTExv8.EUR.Brain_Hippocampus	/stornext/Bioinf/data/lab_bahlo/users/gerring.z/twas/weights/GTExv8.EUR.Brain_Hippocampus/ENSG00000122692.8.wgt.RDat	ENSG00000122692.8	9	33076658	33076659	0.2624	rs653790	-3.64	rs10971212	4.41e-02	4.09	-1.046	465	465	susie	0.05	0.0036	-1.3467	0.178	0.835	0.163	0.002	0	0	ENSG00000122692	0.587271	1	Brain_Hippocampus
GTExv8.EUR.Brain_Nucleus_accumbens_basal_ganglia	/stornext/Bioinf/data/lab_bahlo/users/gerring.z/twas/weights/GTExv8.EUR.Brain_Nucleus_accumbens_basal_ganglia/ENSG00000160932.10.wgt.RDat	ENSG00000160932.10	8	143017981	143017982	0.1147	rs4977103	-3.70	rs4270938	0.020013	-4.85	-1.179	406	406	susie	0.051	0.0014	1.3469	0.178	0.323	0.671	0.001	0.002	0.002	ENSG00000160932	0.587271	1	Brain_Nucleus_accumbens_basal_ganglia
GTExv8.EUR.Brain_Putamen_basal_ganglia	/stornext/Bioinf/data/lab_bahlo/users/gerring.z/twas/weights/GTExv8.EUR.Brain_Putamen_basal_ganglia/ENSG00000167880.7.wgt.RDat	ENSG00000167880.7	17	76027451	76027452	0.3298	rs12453112	-2.92	rs2290251	-0.002617	3.22	-0.89	394	394	susie	0.026	0.026	-1.3465	0.178	0.941	0.057	0.001	0	0	ENSG00000167880	0.587271	1	Brain_Putamen_basal_ganglia
GTExv8.EUR.Brain_Spinal_cord_cervical_c-1	/stornext/Bioinf/data/lab_bahlo/users/gerring.z/twas/weights/GTExv8.EUR.Brain_Spinal_cord_cervical_c-1/ENSG00000182667.14.wgt.RDat	ENSG00000182667.14	11	131370477	131370478	0.68	rs2875322	3.33	rs10894363	0.277774	-5.68	-1.347	672	1	top1	0.28	8.7e-10	1.347	0.178	0.141	0.854	0	0.003	0.002	ENSG00000182667	0.587271	1	Brain_Spinal_cord_cervical_c-1
GTExv8.EUR.Brain_Hypothalamus	/stornext/Bioinf/data/lab_bahlo/users/gerring.z/twas/weights/GTExv8.EUR.Brain_Hypothalamus/ENSG00000204764.13.wgt.RDat	ENSG00000204764.13	5	170861869	170861870	0.2991	rs9313516	-3.23	rs13182150	-0.00104	3.06	-0.134	468	8	lasso	0.0089	0.12	1.3466	0.178	0.945	0.053	0.002	0	0	ENSG00000204764	0.587271	1	Brain_Hypothalamus
GTExv8.EUR.Brain_Frontal_Cortex_BA9	/stornext/Bioinf/data/lab_bahlo/users/gerring.z/twas/weights/GTExv8.EUR.Brain_Frontal_Cortex_BA9/ENSG00000228261.1.wgt.RDat	ENSG00000228261.1	10	104323368	104323369	0.227	rs2496029	5.05	rs10883991	0.0387	-5.09	-1.262	425	425	susie	0.099	3.5e-05	1.34719	0.178	0.037	0.444	0.039	0.472	0.007	ENSG00000228261	0.587271	1	Brain_Frontal_Cortex_BA9
GTExv8.EUR.Brain_Cerebellar_Hemisphere	/stornext/Bioinf/data/lab_bahlo/users/gerring.z/twas/weights/GTExv8.EUR.Brain_Cerebellar_Hemisphere/ENSG00000258499.1.wgt.RDat	ENSG00000258499.1	14	92907481	92907482	0.244	rs2295392	-3.07	rs2402218	0.07564	-4.71	1.558	502	502	susie	0.11	1.7e-05	-1.3455	0.178	0.489	0.508	0.001	0.001	0.001	ENSG00000258499	0.587271	1	Brain_Cerebellar_Hemisphere
GTExv8.EUR.Brain_Cerebellum	/stornext/Bioinf/data/lab_bahlo/users/gerring.z/twas/weights/GTExv8.EUR.Brain_Cerebellum/ENSG00000261656.5.wgt.RDat	ENSG00000261656.5	16	66479130	66479131	0.2286	rs8055285	3.39	rs16956600	0.030031	4.26	1.064	481	6	lasso	0.069	0.00016	1.34636	0.178	0.791	0.206	0.002	0.001	0.001	ENSG00000261656	0.587271	1	Brain_Cerebellum
GTExv8.EUR.Brain_Spinal_cord_cervical_c-1	/stornext/Bioinf/data/lab_bahlo/users/gerring.z/twas/weights/GTExv8.EUR.Brain_Spinal_cord_cervical_c-1/ENSG00000274712.1.wgt.RDat	ENSG00000274712.1	17	68205488	68205489	0.3986	rs12451461	3.81	rs7350925	0.120807	-4.39	1.563	342	40	enet	0.18	1.1e-06	-1.34801	0.178	0.767	0.229	0.003	0.001	0.001	ENSG00000274712	0.587271	1	Brain_Spinal_cord_cervical_c-1
GTExv8.EUR.Brain_Nucleus_accumbens_basal_ganglia	/stornext/Bioinf/data/lab_bahlo/users/gerring.z/twas/weights/GTExv8.EUR.Brain_Nucleus_accumbens_basal_ganglia/ENSG00000063176.15.wgt.RDat	ENSG00000063176.15	19	48624132	48624133	0.2402	rs3826824	3.60	rs2617805	0.124196	5.10	-1.346	459	1	top1	0.12	6.8e-07	-1.346	0.178303	0.394	0.602	0.001	0.001	0.001	ENSG00000063176	0.587951	1	Brain_Nucleus_accumbens_basal_ganglia
GTExv8.EUR.Brain_Cerebellum	/stornext/Bioinf/data/lab_bahlo/users/gerring.z/twas/weights/GTExv8.EUR.Brain_Cerebellum/ENSG00000254901.7.wgt.RDat	ENSG00000254901.7	19	19192227	19192228	0.1783	rs2905424	-2.99	rs10896	0.182110	5.92	1.346	330	1	top1	0.18	6.1e-10	1.346	0.178303	0.015	0.98	0	0.003	0.002	ENSG00000254901	0.587951	1	Brain_Cerebellum
GTExv8.EUR.Brain_Spinal_cord_cervical_c-1	/stornext/Bioinf/data/lab_bahlo/users/gerring.z/twas/weights/GTExv8.EUR.Brain_Spinal_cord_cervical_c-1/ENSG00000157379.13.wgt.RDat	ENSG00000157379.13	14	24299832	24299833	0.4589	rs3742491	-3.549	rs11158632	0.1376	5.31	1.367	489	489	susie	0.2	2.9e-07	1.346	0.178309	0.099	0.897	0	0.002	0.002	ENSG00000157379	0.587951	1	Brain_Spinal_cord_cervical_c-1
GTExv8.EUR.Brain_Substantia_nigra	/stornext/Bioinf/data/lab_bahlo/users/gerring.z/twas/weights/GTExv8.EUR.Brain_Substantia_nigra/ENSG00000232063.1.wgt.RDat	ENSG00000232063.1	9	94332475	94332476	0.404	rs987511	3.38	rs7036474	0.027541	-4.07	0.369	412	60	enet	0.095	0.0011	-1.3458	0.17837	0.81	0.185	0.004	0.001	0	ENSG00000232063	0.588118	1	Brain_Substantia_nigra
GTExv8.EUR.Brain_Cerebellum	/stornext/Bioinf/data/lab_bahlo/users/gerring.z/twas/weights/GTExv8.EUR.Brain_Cerebellum/ENSG00000063180.8.wgt.RDat	ENSG00000063180.8	19	48646311	48646312	0.1811	rs3826824	3.60	rs550455	0.049003	-4.34	-0.968	459	459	susie	0.05	0.0012	1.34562	0.178424	0.768	0.229	0.002	0.001	0.001	ENSG00000063180	0.588262	1	Brain_Cerebellum
GTExv8.EUR.Brain_Putamen_basal_ganglia	/stornext/Bioinf/data/lab_bahlo/users/gerring.z/twas/weights/GTExv8.EUR.Brain_Putamen_basal_ganglia/ENSG00000214290.8.wgt.RDat	ENSG00000214290.8	11	111298839	111298840	0.1884	rs226129	-3.07	rs1815946	0.0058	4.04	0.711	446	3	lasso	0.036	0.011	1.3452	0.178557	0.846	0.153	0.001	0	0	ENSG00000214290	0.588324	1	Brain_Putamen_basal_ganglia
GTExv8.EUR.Brain_Hypothalamus	/stornext/Bioinf/data/lab_bahlo/users/gerring.z/twas/weights/GTExv8.EUR.Brain_Hypothalamus/ENSG00000182533.6.wgt.RDat	ENSG00000182533.6	3	8733799	8733800	0.4038	rs2664089	-3.04	rs17362990	-0.00208	-3.89	1.6806	734	13	lasso	0.042	0.0062	-1.34412	0.17891	0.904	0.094	0.002	0	0	ENSG00000182533	0.588324	1	Brain_Hypothalamus
GTExv8.EUR.Brain_Cerebellum	/stornext/Bioinf/data/lab_bahlo/users/gerring.z/twas/weights/GTExv8.EUR.Brain_Cerebellum/ENSG00000236540.7.wgt.RDat	ENSG00000236540.7	22	20070568	20070569	0.2899	rs3757	-3.07	rs9606213	0.024807	-4.14	-1.757	555	24	enet	0.16	6.8e-09	1.34404	0.178937	0.643	0.355	0.001	0.001	0.001	ENSG00000236540	0.588324	1	Brain_Cerebellum
GTExv8.EUR.Brain_Cerebellum	/stornext/Bioinf/data/lab_bahlo/users/gerring.z/twas/weights/GTExv8.EUR.Brain_Cerebellum/ENSG00000048649.13.wgt.RDat	ENSG00000048649.13	11	77821016	77821017	0.1507	rs616354	-4.15	rs2372897	0.043482	-3.94	-1.294	352	352	susie	0.052	0.001	1.34351	0.179	0.559	0.388	0.028	0.02	0.005	ENSG00000048649	0.588324	1	Brain_Cerebellum
GTExv8.EUR.Brain_Hypothalamus	/stornext/Bioinf/data/lab_bahlo/users/gerring.z/twas/weights/GTExv8.EUR.Brain_Hypothalamus/ENSG00000104687.12.wgt.RDat	ENSG00000104687.12	8	30727925	30727926	0.2981	rs7822711	-2.71	rs2551715	0.054207	4.21	-1.035	362	22	enet	0.12	3.9e-06	-1.3431	0.179	0.877	0.121	0.001	0	0	ENSG00000104687	0.588324	1	Brain_Hypothalamus
GTExv8.EUR.Brain_Cerebellum	/stornext/Bioinf/data/lab_bahlo/users/gerring.z/twas/weights/GTExv8.EUR.Brain_Cerebellum/ENSG00000134245.17.wgt.RDat	ENSG00000134245.17	1	112466540	112466541	0.3287	rs3795821	2.866	rs7554916	1.91e-01	-6.21	-1.3450	404	1	top1	0.19	2.2e-10	1.345	0.179	0.004	0.993	0	0.001	0.002	ENSG00000134245	0.588324	1	Brain_Cerebellum
GTExv8.EUR.Brain_Cerebellar_Hemisphere	/stornext/Bioinf/data/lab_bahlo/users/gerring.z/twas/weights/GTExv8.EUR.Brain_Cerebellar_Hemisphere/ENSG00000134283.17.wgt.RDat	ENSG00000134283.17	12	42238446	42238447	0.361	rs1532451	-3.61	rs11181347	0.115567	-5.82	-1.243	421	421	susie	0.17	4.6e-08	1.34461	0.179	0.003	0.989	0	0.005	0.002	ENSG00000134283	0.588324	1	Brain_Cerebellar_Hemisphere
GTExv8.EUR.Brain_Cerebellum	/stornext/Bioinf/data/lab_bahlo/users/gerring.z/twas/weights/GTExv8.EUR.Brain_Cerebellum/ENSG00000161509.13.wgt.RDat	ENSG00000161509.13	17	74861503	74861504	0.1429	rs4788886	3.46	rs3785533	0.116	4.9	1.343	426	1	top1	0.12	9.9e-07	1.343	0.179	0.576	0.421	0.001	0.001	0.001	ENSG00000161509	0.588324	1	Brain_Cerebellum
GTExv8.EUR.Brain_Cerebellum	/stornext/Bioinf/data/lab_bahlo/users/gerring.z/twas/weights/GTExv8.EUR.Brain_Cerebellum/ENSG00000161929.14.wgt.RDat	ENSG00000161929.14	17	5234859	5234860	0.3381	rs8079518	-3.46	rs2439945	0.285	7.34	-0.913	468	468	susie	0.3	2.8e-16	-1.34512	0.179	0	0.995	0	0.003	0.001	ENSG00000161929	0.588324	1	Brain_Cerebellum
GTExv8.EUR.Brain_Caudate_basal_ganglia	/stornext/Bioinf/data/lab_bahlo/users/gerring.z/twas/weights/GTExv8.EUR.Brain_Caudate_basal_ganglia/ENSG00000181555.20.wgt.RDat	ENSG00000181555.20	3	47163966	47163967	0.1067	rs4682844	2.96	rs11710121	0.038118	-3.53	1.5630	212	4	lasso	0.049	0.002	-1.3433	0.179	0.906	0.091	0.002	0	0.001	ENSG00000181555	0.588324	1	Brain_Caudate_basal_ganglia
GTExv8.EUR.Brain_Cerebellar_Hemisphere	/stornext/Bioinf/data/lab_bahlo/users/gerring.z/twas/weights/GTExv8.EUR.Brain_Cerebellar_Hemisphere/ENSG00000237732.9.wgt.RDat	ENSG00000237732.9	2	222318653	222318654	0.25	rs735678	3.88	rs1430666	0.081528	-4.14	1.34500	469	1	top1	0.082	0.00017	-1.345	0.179	0.941	0.055	0.004	0	0	ENSG00000237732	0.588324	1	Brain_Cerebellar_Hemisphere
GTExv8.EUR.Brain_Cerebellum	/stornext/Bioinf/data/lab_bahlo/users/gerring.z/twas/weights/GTExv8.EUR.Brain_Cerebellum/ENSG00000277072.4.wgt.RDat	ENSG00000277072.4	7	74890609	74890610	0.2722	rs17145600	-3.29	rs35005436	0.128	5.16	0.721	88	15	enet	0.17	4.1e-09	1.34365	0.179	0.31	0.688	0	0	0.001	ENSG00000277072	0.588324	1	Brain_Cerebellum
GTExv8.EUR.Brain_Frontal_Cortex_BA9	/stornext/Bioinf/data/lab_bahlo/users/gerring.z/twas/weights/GTExv8.EUR.Brain_Frontal_Cortex_BA9/ENSG00000154813.9.wgt.RDat	ENSG00000154813.9	3	16264971	16264972	0.1931	rs2657606	3.37	rs6900	0.098575	4.68	0.0020	544	2	lasso	0.17	4.9e-08	-1.34236	0.17948	0.515	0.481	0.001	0.001	0.002	ENSG00000154813	0.589369	1	Brain_Frontal_Cortex_BA9
GTExv8.EUR.Brain_Cortex	/stornext/Bioinf/data/lab_bahlo/users/gerring.z/twas/weights/GTExv8.EUR.Brain_Cortex/ENSG00000238121.5.wgt.RDat	ENSG00000238121.5	13	30377144	30377145	0.371	rs9550577	-3.38	rs2149851	0.30467	-7.60	-1.339	580	580	susie	0.31	2e-16	1.3423	0.179499	0	0.995	0	0.002	0.002	ENSG00000238121	0.589369	1	Brain_Cortex
GTExv8.EUR.Brain_Anterior_cingulate_cortex_BA24	/stornext/Bioinf/data/lab_bahlo/users/gerring.z/twas/weights/GTExv8.EUR.Brain_Anterior_cingulate_cortex_BA24/ENSG00000242866.9.wgt.RDat	ENSG00000242866.9	15	43618799	43618800	0.3023	rs1439116	-2.81	rs2927071	0.099611	5.29	0.809	253	117	enet	0.1	8.5e-05	1.3424	0.1795	0.121	0.877	0	0.001	0.001	ENSG00000242866	0.589369	1	Brain_Anterior_cingulate_cortex_BA24
GTExv8.EUR.Brain_Amygdala	/stornext/Bioinf/data/lab_bahlo/users/gerring.z/twas/weights/GTExv8.EUR.Brain_Amygdala/ENSG00000130005.12.wgt.RDat	ENSG00000130005.12	19	1401569	1401570	0.4343	rs4807121	-3.68	rs2656867	-0.00825	3.04	0.00105	394	394	susie	0.063	0.0034	-1.342	0.179612	0.947	0.05	0.003	0	0	ENSG00000130005	0.589369	1	Brain_Amygdala
GTExv8.EUR.Brain_Cortex	/stornext/Bioinf/data/lab_bahlo/users/gerring.z/twas/weights/GTExv8.EUR.Brain_Cortex/ENSG00000267058.1.wgt.RDat	ENSG00000267058.1	19	43901804	43901805	0.1327	rs346522	3.28	rs11881642	0.036724	3.99	-0.955	455	16	enet	0.058	0.00062	-1.34165	0.179711	0.786	0.212	0.001	0	0	ENSG00000267058	0.589369	1	Brain_Cortex
GTExv8.EUR.Brain_Cerebellum	/stornext/Bioinf/data/lab_bahlo/users/gerring.z/twas/weights/GTExv8.EUR.Brain_Cerebellum/ENSG00000261351.2.wgt.RDat	ENSG00000261351.2	15	66490133	66490134	0.4411	rs893912	-3.35	rs11071885	0.241939	-7.06	-1.3310	560	560	susie	0.26	8.8e-14	1.3408	0.17998	0	0.994	0	0.003	0.002	ENSG00000261351	0.589369	1	Brain_Cerebellum
GTExv8.EUR.Brain_Cerebellum	/stornext/Bioinf/data/lab_bahlo/users/gerring.z/twas/weights/GTExv8.EUR.Brain_Cerebellum/ENSG00000081870.11.wgt.RDat	ENSG00000081870.11	1	53945928	53945929	0.2303	rs17386087	3.941	rs6694281	-5.33e-03	3.41	-1.9620	493	493	susie	0.02	0.03	1.3419	0.18	0.911	0.074	0.013	0.001	0.001	ENSG00000081870	0.589369	1	Brain_Cerebellum
GTExv8.EUR.Brain_Cerebellar_Hemisphere	/stornext/Bioinf/data/lab_bahlo/users/gerring.z/twas/weights/GTExv8.EUR.Brain_Cerebellar_Hemisphere/ENSG00000089692.8.wgt.RDat	ENSG00000089692.8	12	6772518	6772519	0.233	rs4149584	2.76	rs2365566	-0.00355	3	0.159	255	255	susie	0.044	0.005	-1.33957	0.18	0.955	0.044	0.001	0	0	ENSG00000089692	0.589369	1	Brain_Cerebellar_Hemisphere
GTExv8.EUR.Brain_Cerebellar_Hemisphere	/stornext/Bioinf/data/lab_bahlo/users/gerring.z/twas/weights/GTExv8.EUR.Brain_Cerebellar_Hemisphere/ENSG00000100504.16.wgt.RDat	ENSG00000100504.16	14	50944735	50944736	0.415	rs4296182	-3.8	rs17123266	0.23172	6.15	1.035	517	26	enet	0.28	9.1e-13	1.3401	0.18	0.008	0.986	0	0.004	0.002	ENSG00000100504	0.589369	1	Brain_Cerebellar_Hemisphere
GTExv8.EUR.Brain_Spinal_cord_cervical_c-1	/stornext/Bioinf/data/lab_bahlo/users/gerring.z/twas/weights/GTExv8.EUR.Brain_Spinal_cord_cervical_c-1/ENSG00000107736.19.wgt.RDat	ENSG00000107736.19	10	71396933	71396934	0.4697	rs10999645	3.14	rs7905535	0.006870	3.55	0.992	689	689	susie	0.098	0.0004	1.3418	0.18	0.906	0.091	0.003	0	0	ENSG00000107736	0.589369	1	Brain_Spinal_cord_cervical_c-1
GTExv8.EUR.Brain_Frontal_Cortex_BA9	/stornext/Bioinf/data/lab_bahlo/users/gerring.z/twas/weights/GTExv8.EUR.Brain_Frontal_Cortex_BA9/ENSG00000120645.11.wgt.RDat	ENSG00000120645.11	12	66764	66765	0.3361	rs1972582	3.16	rs628121	0.037113	-3.83	-0.16	253	24	enet	0.065	0.00075	1.3406	0.18	0.918	0.081	0.001	0	0	ENSG00000120645	0.589369	1	Brain_Frontal_Cortex_BA9
GTExv8.EUR.Brain_Nucleus_accumbens_basal_ganglia	/stornext/Bioinf/data/lab_bahlo/users/gerring.z/twas/weights/GTExv8.EUR.Brain_Nucleus_accumbens_basal_ganglia/ENSG00000134291.11.wgt.RDat	ENSG00000134291.11	12	47963568	47963569	0.2617	rs875023	3.06	rs4344559	0.151902	-5.41	-1.33	509	25	enet	0.16	2e-08	1.3408	0.18	0.114	0.883	0	0.001	0.002	ENSG00000134291	0.589369	1	Brain_Nucleus_accumbens_basal_ganglia
GTExv8.EUR.Brain_Cerebellum	/stornext/Bioinf/data/lab_bahlo/users/gerring.z/twas/weights/GTExv8.EUR.Brain_Cerebellum/ENSG00000174915.11.wgt.RDat	ENSG00000174915.11	11	448267	448268	0.5472	rs10902179	3.11	rs35255804	0.335463	-8.04	-0.652	388	22	enet	0.42	4.5e-24	1.34024	0.18	0	0.998	0	0.001	0.001	ENSG00000174915	0.589369	1	Brain_Cerebellum
GTExv8.EUR.Brain_Cortex	/stornext/Bioinf/data/lab_bahlo/users/gerring.z/twas/weights/GTExv8.EUR.Brain_Cortex/ENSG00000176542.9.wgt.RDat	ENSG00000176542.9	3	113696645	113696646	0.0791	rs3773688	-2.84	rs35089588	0.00475	3.57	1.091	411	411	susie	0.043	0.0027	1.34217	0.18	0.767	0.232	0.001	0	0.001	ENSG00000176542	0.589369	1	Brain_Cortex
GTExv8.EUR.Brain_Cortex	/stornext/Bioinf/data/lab_bahlo/users/gerring.z/twas/weights/GTExv8.EUR.Brain_Cortex/ENSG00000229727.6.wgt.RDat	ENSG00000229727.6	2	7421260	7421261	0.3899	rs16866348	-3.478	rs10182503	1.56e-01	5.45	1.203	540	44	enet	0.19	4.2e-10	1.34081	0.18	0.112	0.883	0	0.003	0.002	ENSG00000229727	0.589369	1	Brain_Cortex
GTExv8.EUR.Brain_Cortex	/stornext/Bioinf/data/lab_bahlo/users/gerring.z/twas/weights/GTExv8.EUR.Brain_Cortex/ENSG00000265366.6.wgt.RDat	ENSG00000265366.6	10	46784203	46784204	0.1767	rs17769532	-2.81	rs11204277	-0.000295	-4.05	1.145	128	13	enet	0.031	0.0094	-1.34179	0.18	0.907	0.092	0	0	0	ENSG00000265366	0.589369	1	Brain_Cortex
GTExv8.EUR.Brain_Cortex	/stornext/Bioinf/data/lab_bahlo/users/gerring.z/twas/weights/GTExv8.EUR.Brain_Cortex/ENSG00000269737.2.wgt.RDat	ENSG00000269737.2	1	1671989	1671990	0.4924	rs11466691	3.588	rs12748433	1.81e-01	6.00	1.3400	306	1	top1	0.18	1.2e-09	1.34	0.18	0.012	0.982	0	0.004	0.002	ENSG00000269737	0.589369	1	Brain_Cortex
GTExv8.EUR.Brain_Cerebellar_Hemisphere	/stornext/Bioinf/data/lab_bahlo/users/gerring.z/twas/weights/GTExv8.EUR.Brain_Cerebellar_Hemisphere/ENSG00000271581.1.wgt.RDat	ENSG00000271581.1	6	31356646	31356647	0.6739	rs1800629	-6.89	rs2523578	0.19452	6.38	-0.783	212	17	enet	0.38	5e-18	-1.3393	0.18	0	0	0.003	0.956	0.041	ENSG00000271581	0.589369	1	Brain_Cerebellar_Hemisphere
GTExv8.EUR.Brain_Cortex	/stornext/Bioinf/data/lab_bahlo/users/gerring.z/twas/weights/GTExv8.EUR.Brain_Cortex/ENSG00000271780.1.wgt.RDat	ENSG00000271780.1	14	101948346	101948347	0.355	rs2448246	4.93	rs2448241	0.261788	7.04	1.332	335	335	susie	0.26	5.4e-14	1.3403	0.18	0	0.834	0	0.164	0.002	ENSG00000271780	0.589369	1	Brain_Cortex
GTExv8.EUR.Brain_Cerebellum	/stornext/Bioinf/data/lab_bahlo/users/gerring.z/twas/weights/GTExv8.EUR.Brain_Cerebellum/ENSG00000179935.9.wgt.RDat	ENSG00000179935.9	20	18794334	18794335	0.185	rs13043171	-3.53	rs6081272	0.0135	3.82	-1.274	513	513	susie	0.024	0.019	-1.3399	0.180271	0.724	0.271	0.003	0.001	0.001	ENSG00000179935	0.590189	1	Brain_Cerebellum
GTExv8.EUR.Brain_Nucleus_accumbens_basal_ganglia	/stornext/Bioinf/data/lab_bahlo/users/gerring.z/twas/weights/GTExv8.EUR.Brain_Nucleus_accumbens_basal_ganglia/ENSG00000105321.12.wgt.RDat	ENSG00000105321.12	19	47255979	47255980	0.3212	rs8102394	-3.14	rs12459087	-0.004939	3.28	-1.723	319	38	enet	0.032	0.0088	1.33933	0.180464	0.911	0.087	0.002	0	0.001	ENSG00000105321	0.590637	1	Brain_Nucleus_accumbens_basal_ganglia
GTExv8.EUR.Brain_Cerebellum	/stornext/Bioinf/data/lab_bahlo/users/gerring.z/twas/weights/GTExv8.EUR.Brain_Cerebellum/ENSG00000271918.1.wgt.RDat	ENSG00000271918.1	5	116085415	116085416	0.2765	rs34971	3.12	rs10054121	7.37e-03	-4.37	1.499	592	4	lasso	0.075	8.5e-05	-1.3391	0.180551	0.773	0.225	0.001	0	0.001	ENSG00000271918	0.590798	1	Brain_Cerebellum
GTExv8.EUR.Brain_Frontal_Cortex_BA9	/stornext/Bioinf/data/lab_bahlo/users/gerring.z/twas/weights/GTExv8.EUR.Brain_Frontal_Cortex_BA9/ENSG00000182362.13.wgt.RDat	ENSG00000182362.13	21	46286336	46286337	0.739	rs17182739	-3.31	rs12626184	0.262437	7.08	0.596	461	461	susie	0.49	2.1e-24	1.338	0.18077	0	0.995	0	0.004	0.001	ENSG00000182362	0.591048	1	Brain_Frontal_Cortex_BA9
GTExv8.EUR.Brain_Cerebellar_Hemisphere	/stornext/Bioinf/data/lab_bahlo/users/gerring.z/twas/weights/GTExv8.EUR.Brain_Cerebellar_Hemisphere/ENSG00000104808.7.wgt.RDat	ENSG00000104808.7	19	48933681	48933682	0.226	rs368654	3.4	rs2270940	0.002206	4.03	0.98	417	30	enet	0.052	0.0024	1.33817	0.180843	0.84	0.157	0.002	0	0.001	ENSG00000104808	0.591048	1	Brain_Cerebellar_Hemisphere
GTExv8.EUR.Brain_Frontal_Cortex_BA9	/stornext/Bioinf/data/lab_bahlo/users/gerring.z/twas/weights/GTExv8.EUR.Brain_Frontal_Cortex_BA9/ENSG00000066032.18.wgt.RDat	ENSG00000066032.18	2	79185230	79185231	0.218	rs6710298	3.93	rs1434173	0.0181	3.7	-0.771	624	624	susie	0.036	0.0098	1.33792	0.180921	0.881	0.108	0.008	0.001	0.002	ENSG00000066032	0.591048	1	Brain_Frontal_Cortex_BA9
GTExv8.EUR.Brain_Substantia_nigra	/stornext/Bioinf/data/lab_bahlo/users/gerring.z/twas/weights/GTExv8.EUR.Brain_Substantia_nigra/ENSG00000083845.8.wgt.RDat	ENSG00000083845.8	19	58386399	58386400	0.187	rs8111498	-3.69	rs6510152	-0.007936	3.26	-1.012	312	312	susie	0.071	0.0042	-1.3378	0.180952	0.921	0.075	0.004	0	0	ENSG00000083845	0.591048	1	Brain_Substantia_nigra
GTExv8.EUR.Brain_Cerebellar_Hemisphere	/stornext/Bioinf/data/lab_bahlo/users/gerring.z/twas/weights/GTExv8.EUR.Brain_Cerebellar_Hemisphere/ENSG00000117407.16.wgt.RDat	ENSG00000117407.16	1	43933319	43933320	0.6325	rs11210982	-3.616	rs2108202	0.455447	8.67	0.5020	412	24	enet	0.5	4.6e-25	1.33764	0.181	0	0.995	0	0.003	0.001	ENSG00000117407	0.591048	1	Brain_Cerebellar_Hemisphere
GTExv8.EUR.Brain_Cerebellum	/stornext/Bioinf/data/lab_bahlo/users/gerring.z/twas/weights/GTExv8.EUR.Brain_Cerebellum/ENSG00000132600.16.wgt.RDat	ENSG00000132600.16	16	68310973	68310974	0.479	rs12598	2.63	rs11548855	0.131034	-6.56	0.762	304	51	enet	0.34	7.6e-19	-1.33836	0.181	0	0.998	0	0.001	0.001	ENSG00000132600	0.591048	1	Brain_Cerebellum
GTExv8.EUR.Brain_Spinal_cord_cervical_c-1	/stornext/Bioinf/data/lab_bahlo/users/gerring.z/twas/weights/GTExv8.EUR.Brain_Spinal_cord_cervical_c-1/ENSG00000144034.14.wgt.RDat	ENSG00000144034.14	2	73737399	73737400	0.321	rs828867	-5.12	rs4852316	0.212556	5.72	1.59800	353	353	susie	0.24	1.2e-08	1.33897	0.181	0.005	0.67	0.002	0.321	0.002	ENSG00000144034	0.591048	1	Brain_Spinal_cord_cervical_c-1
GTExv8.EUR.Brain_Cerebellar_Hemisphere	/stornext/Bioinf/data/lab_bahlo/users/gerring.z/twas/weights/GTExv8.EUR.Brain_Cerebellar_Hemisphere/ENSG00000145020.15.wgt.RDat	ENSG00000145020.15	3	49422752	49422753	0.3876	rs13071087	3.18	rs9834003	0.369	-8.17	0.892	288	288	susie	0.42	1.4e-20	-1.33641	0.181	0	0.996	0	0.003	0.001	ENSG00000145020	0.591048	1	Brain_Cerebellar_Hemisphere
GTExv8.EUR.Brain_Frontal_Cortex_BA9	/stornext/Bioinf/data/lab_bahlo/users/gerring.z/twas/weights/GTExv8.EUR.Brain_Frontal_Cortex_BA9/ENSG00000154059.9.wgt.RDat	ENSG00000154059.9	18	24426615	24426616	0.3	rs17797975	3.66	rs10502443	0.01484	-3.9	-0.534	556	4	lasso	0.035	0.011	1.3381	0.181	0.898	0.098	0.004	0	0	ENSG00000154059	0.591048	1	Brain_Frontal_Cortex_BA9
GTExv8.EUR.Brain_Frontal_Cortex_BA9	/stornext/Bioinf/data/lab_bahlo/users/gerring.z/twas/weights/GTExv8.EUR.Brain_Frontal_Cortex_BA9/ENSG00000175309.14.wgt.RDat	ENSG00000175309.14	5	178232789	178232790	0.3235	rs6601221	3.27	rs6868991	-1.76e-03	-4.28	0.928	427	17	enet	0.003	0.23	-1.33802	0.181	0.882	0.116	0.001	0	0	ENSG00000175309	0.591048	1	Brain_Frontal_Cortex_BA9
GTExv8.EUR.Brain_Caudate_basal_ganglia	/stornext/Bioinf/data/lab_bahlo/users/gerring.z/twas/weights/GTExv8.EUR.Brain_Caudate_basal_ganglia/ENSG00000181036.13.wgt.RDat	ENSG00000181036.13	1	159800511	159800512	0.2787	rs16831651	3.268	rs6692354	-0.004690	3.45	2.3680	507	21	enet	0.0086	0.12	1.33778	0.181	0.904	0.094	0.001	0	0.001	ENSG00000181036	0.591048	1	Brain_Caudate_basal_ganglia
GTExv8.EUR.Brain_Cerebellum	/stornext/Bioinf/data/lab_bahlo/users/gerring.z/twas/weights/GTExv8.EUR.Brain_Cerebellum/ENSG00000235885.7.wgt.RDat	ENSG00000235885.7	2	67086445	67086446	0.158	rs2541022	3.23	rs6725996	-0.004992	3.44	-0.44500	525	525	susie	-1.2e-05	0.32	1.33861	0.181	0.917	0.081	0.002	0	0	ENSG00000235885	0.591048	1	Brain_Cerebellum
GTExv8.EUR.Brain_Nucleus_accumbens_basal_ganglia	/stornext/Bioinf/data/lab_bahlo/users/gerring.z/twas/weights/GTExv8.EUR.Brain_Nucleus_accumbens_basal_ganglia/ENSG00000254847.1.wgt.RDat	ENSG00000254847.1	11	12540966	12540967	0.229	rs17411627	-4	rs7951657	0.005524	3.7	-0.956	671	3	lasso	0.0063	0.14	-1.33811	0.181	0.903	0.089	0.007	0.001	0	ENSG00000254847	0.591048	1	Brain_Nucleus_accumbens_basal_ganglia
GTExv8.EUR.Brain_Cortex	/stornext/Bioinf/data/lab_bahlo/users/gerring.z/twas/weights/GTExv8.EUR.Brain_Cortex/ENSG00000166682.10.wgt.RDat	ENSG00000166682.10	11	113706372	113706373	0.5182	rs1821693	4.06	rs4938050	0.327718	8.5	0.289	557	43	enet	0.33	6.7e-18	1.3375	0.181048	0	0.988	0	0.011	0.001	ENSG00000166682	0.591171	1	Brain_Cortex
GTExv8.EUR.Brain_Cortex	/stornext/Bioinf/data/lab_bahlo/users/gerring.z/twas/weights/GTExv8.EUR.Brain_Cortex/ENSG00000177663.13.wgt.RDat	ENSG00000177663.13	22	17084953	17084954	0.457	rs7287119	-3.48	rs947822	0.23283	-6.61	-1.337	500	1	top1	0.23	2.8e-12	1.337	0.181223	0.001	0.995	0	0.002	0.002	ENSG00000177663	0.591506	1	Brain_Cortex
GTExv8.EUR.Brain_Cerebellum	/stornext/Bioinf/data/lab_bahlo/users/gerring.z/twas/weights/GTExv8.EUR.Brain_Cerebellum/ENSG00000178057.14.wgt.RDat	ENSG00000178057.14	3	49020458	49020459	0.0896	rs11720964	2.79	rs6791542	0.022621	-3.54	1.5510	263	3	lasso	0.043	0.0025	-1.33638	0.181424	0.795	0.203	0.001	0	0.001	ENSG00000178057	0.592066	1	Brain_Cerebellum
GTExv8.EUR.Brain_Cerebellar_Hemisphere	/stornext/Bioinf/data/lab_bahlo/users/gerring.z/twas/weights/GTExv8.EUR.Brain_Cerebellar_Hemisphere/ENSG00000131142.13.wgt.RDat	ENSG00000131142.13	19	8052766	8052767	0.384	rs10418152	-3.18	rs6603134	0.009224	3.89	-1.983	432	25	enet	0.046	0.0041	-1.33575	0.181631	0.858	0.141	0.001	0	0	ENSG00000131142	0.592178	1	Brain_Cerebellar_Hemisphere
GTExv8.EUR.Brain_Hippocampus	/stornext/Bioinf/data/lab_bahlo/users/gerring.z/twas/weights/GTExv8.EUR.Brain_Hippocampus/ENSG00000007516.13.wgt.RDat	ENSG00000007516.13	16	1333600	1333601	0.4387	rs4984954	3.50	rs4984814	2.84e-01	6.62	-1.013	452	452	susie	0.3	2.7e-13	-1.3352	0.182	0	0.994	0	0.003	0.002	ENSG00000007516	0.592178	1	Brain_Hippocampus
GTExv8.EUR.Brain_Cerebellar_Hemisphere	/stornext/Bioinf/data/lab_bahlo/users/gerring.z/twas/weights/GTExv8.EUR.Brain_Cerebellar_Hemisphere/ENSG00000100418.7.wgt.RDat	ENSG00000100418.7	22	41621095	41621096	0.1287	rs2267443	-3.98	rs2899345	0.03082	-3.55	1.334	311	1	top1	0.031	0.016	-1.334	0.182	0.97	0.02	0.009	0	0	ENSG00000100418	0.592178	1	Brain_Cerebellar_Hemisphere
GTExv8.EUR.Brain_Cerebellar_Hemisphere	/stornext/Bioinf/data/lab_bahlo/users/gerring.z/twas/weights/GTExv8.EUR.Brain_Cerebellar_Hemisphere/ENSG00000116062.14.wgt.RDat	ENSG00000116062.14	2	47695529	47695530	0.2489	rs12475492	-2.84	rs4552231	0.023795	-4.34	0.25400	360	19	enet	0.025	0.028	1.33505	0.182	0.76	0.239	0.001	0	0	ENSG00000116062	0.592178	1	Brain_Cerebellar_Hemisphere
GTExv8.EUR.Brain_Cerebellum	/stornext/Bioinf/data/lab_bahlo/users/gerring.z/twas/weights/GTExv8.EUR.Brain_Cerebellum/ENSG00000170581.13.wgt.RDat	ENSG00000170581.13	12	56360125	56360126	0.272	rs3741499	-3.66	rs773652	0.180660	6.33	1.308	265	265	susie	0.2	6.8e-11	1.33339	0.182	0	0.994	0	0.004	0.002	ENSG00000170581	0.592178	1	Brain_Cerebellum
GTExv8.EUR.Brain_Cortex	/stornext/Bioinf/data/lab_bahlo/users/gerring.z/twas/weights/GTExv8.EUR.Brain_Cortex/ENSG00000185436.11.wgt.RDat	ENSG00000185436.11	1	24187958	24187959	0.3171	rs2235541	4.353	rs11587500	8.97e-02	4.27	-1.3340	399	1	top1	0.09	2.3e-05	-1.334	0.182	0.908	0.078	0.012	0.001	0.001	ENSG00000185436	0.592178	1	Brain_Cortex
GTExv8.EUR.Brain_Nucleus_accumbens_basal_ganglia	/stornext/Bioinf/data/lab_bahlo/users/gerring.z/twas/weights/GTExv8.EUR.Brain_Nucleus_accumbens_basal_ganglia/ENSG00000188738.14.wgt.RDat	ENSG00000188738.14	2	185738894	185738895	0.2507	rs4305232	-2.69	rs2081326	1.28e-01	5.12	0.565	294	22	enet	0.17	4.9e-09	1.33387	0.182	0.321	0.677	0	0	0.001	ENSG00000188738	0.592178	1	Brain_Nucleus_accumbens_basal_ganglia
GTExv8.EUR.Brain_Frontal_Cortex_BA9	/stornext/Bioinf/data/lab_bahlo/users/gerring.z/twas/weights/GTExv8.EUR.Brain_Frontal_Cortex_BA9/ENSG00000188997.7.wgt.RDat	ENSG00000188997.7	11	78188810	78188811	0.4283	rs616354	-4.15	rs657277	0.08149	-5.32	0.064	347	57	enet	0.17	5e-08	1.33364	0.182	0.02	0.931	0.001	0.048	0.001	ENSG00000188997	0.592178	1	Brain_Frontal_Cortex_BA9
GTExv8.EUR.Brain_Hippocampus	/stornext/Bioinf/data/lab_bahlo/users/gerring.z/twas/weights/GTExv8.EUR.Brain_Hippocampus/ENSG00000198346.10.wgt.RDat	ENSG00000198346.10	19	53467734	53467735	0.359	rs12462064	-3.35	rs3898466	-0.006034	3.69	-0.532	480	480	susie	0.0031	0.23	-1.3342	0.182	0.931	0.067	0.002	0	0	ENSG00000198346	0.592178	1	Brain_Hippocampus
GTExv8.EUR.Brain_Cerebellar_Hemisphere	/stornext/Bioinf/data/lab_bahlo/users/gerring.z/twas/weights/GTExv8.EUR.Brain_Cerebellar_Hemisphere/ENSG00000276234.4.wgt.RDat	ENSG00000276234.4	17	37406873	37406874	0.2892	rs2688	-3.66	rs7501983	0.175263	5.85	1.157	357	357	susie	0.18	2.7e-08	1.33463	0.182	0.004	0.992	0	0.002	0.002	ENSG00000276234	0.592178	1	Brain_Cerebellar_Hemisphere
GTExv8.EUR.Brain_Nucleus_accumbens_basal_ganglia	/stornext/Bioinf/data/lab_bahlo/users/gerring.z/twas/weights/GTExv8.EUR.Brain_Nucleus_accumbens_basal_ganglia/ENSG00000102575.10.wgt.RDat	ENSG00000102575.10	19	11579007	11579008	0.1895	rs11879596	-3.34	rs3760780	0.023353	4.11	2.182	383	13	enet	0.12	1.1e-06	1.33427	0.182114	0.853	0.144	0.001	0	0.001	ENSG00000102575	0.59248	1	Brain_Nucleus_accumbens_basal_ganglia
GTExv8.EUR.Brain_Putamen_basal_ganglia	/stornext/Bioinf/data/lab_bahlo/users/gerring.z/twas/weights/GTExv8.EUR.Brain_Putamen_basal_ganglia/ENSG00000135744.7.wgt.RDat	ENSG00000135744.7	1	230714296	230714297	0.554	rs11122220	3.343	rs7536290	0.098159	-5.64	0.35400	685	56	enet	0.2	3e-09	-1.33424	0.182124	0.026	0.97	0	0.003	0.001	ENSG00000135744	0.59248	1	Brain_Putamen_basal_ganglia
GTExv8.EUR.Brain_Cerebellum	/stornext/Bioinf/data/lab_bahlo/users/gerring.z/twas/weights/GTExv8.EUR.Brain_Cerebellum/ENSG00000100416.12.wgt.RDat	ENSG00000100416.12	22	46330874	46330875	0.1351	rs8135478	-3.18	rs6008770	0.021053	4.09	1.334	459	1	top1	0.021	0.026	1.334	0.182204	0.944	0.055	0.001	0	0	ENSG00000100416	0.592638	1	Brain_Cerebellum
GTExv8.EUR.Brain_Amygdala	/stornext/Bioinf/data/lab_bahlo/users/gerring.z/twas/weights/GTExv8.EUR.Brain_Amygdala/ENSG00000232807.2.wgt.RDat	ENSG00000232807.2	10	5945899	5945900	0.271	rs2386643	2.83	rs670856	0.07545	-4.32	-1.334	710	1	top1	0.075	0.0015	1.334	0.182204	0.921	0.077	0.001	0	0	ENSG00000232807	0.592638	1	Brain_Amygdala
GTExv8.EUR.Brain_Anterior_cingulate_cortex_BA24	/stornext/Bioinf/data/lab_bahlo/users/gerring.z/twas/weights/GTExv8.EUR.Brain_Anterior_cingulate_cortex_BA24/ENSG00000198821.10.wgt.RDat	ENSG00000198821.10	1	167518609	167518610	0.3195	rs4657619	3.47	rs12095738	5.59e-02	-4.18	-1.296	607	39	enet	0.1	0.00011	1.33358	0.182342	0.847	0.15	0.002	0	0	ENSG00000198821	0.592894	1	Brain_Anterior_cingulate_cortex_BA24
GTExv8.EUR.Brain_Cerebellum	/stornext/Bioinf/data/lab_bahlo/users/gerring.z/twas/weights/GTExv8.EUR.Brain_Cerebellum/ENSG00000100284.20.wgt.RDat	ENSG00000100284.20	22	35299274	35299275	0.2174	rs5750112	3.34	rs2235148	0.085436	4.53	1.333	598	1	top1	0.085	2.8e-05	1.333	0.182532	0.831	0.166	0.002	0	0	ENSG00000100284	0.592894	1	Brain_Cerebellum
GTExv8.EUR.Brain_Cerebellar_Hemisphere	/stornext/Bioinf/data/lab_bahlo/users/gerring.z/twas/weights/GTExv8.EUR.Brain_Cerebellar_Hemisphere/ENSG00000186625.13.wgt.RDat	ENSG00000186625.13	6	149648971	149648972	0.138	rs559848	3.12	rs9718079	0.086409	4.44	-1.333	434	1	top1	0.086	0.00011	-1.333	0.182532	0.889	0.109	0.002	0	0	ENSG00000186625	0.592894	1	Brain_Cerebellar_Hemisphere
GTExv8.EUR.Brain_Cerebellum	/stornext/Bioinf/data/lab_bahlo/users/gerring.z/twas/weights/GTExv8.EUR.Brain_Cerebellum/ENSG00000254912.2.wgt.RDat	ENSG00000254912.2	15	32500345	32500346	0.2447	rs1451888	-2.89	rs11071882	0.089006	4.31	-0.4460	365	2	lasso	0.11	3.2e-06	-1.33298	0.18254	0.886	0.113	0.001	0	0	ENSG00000254912	0.592894	1	Brain_Cerebellum
GTExv8.EUR.Brain_Nucleus_accumbens_basal_ganglia	/stornext/Bioinf/data/lab_bahlo/users/gerring.z/twas/weights/GTExv8.EUR.Brain_Nucleus_accumbens_basal_ganglia/ENSG00000145782.12.wgt.RDat	ENSG00000145782.12	5	115841479	115841480	0.2684	rs7729142	2.33	rs1058600	0.050861	4.46	-0.862	534	7	lasso	0.078	8e-05	-1.3326	0.182654	0.736	0.262	0.001	0	0.001	ENSG00000145782	0.592894	1	Brain_Nucleus_accumbens_basal_ganglia
GTExv8.EUR.Brain_Cerebellar_Hemisphere	/stornext/Bioinf/data/lab_bahlo/users/gerring.z/twas/weights/GTExv8.EUR.Brain_Cerebellar_Hemisphere/ENSG00000240616.1.wgt.RDat	ENSG00000240616.1	19	12894132	12894133	0.216	rs12972734	-3.58	rs8012	0.136358	-5.43	-0.75	327	10	enet	0.15	3.9e-07	1.33255	0.18268	0.057	0.938	0	0.003	0.002	ENSG00000240616	0.592894	1	Brain_Cerebellar_Hemisphere
GTExv8.EUR.Brain_Substantia_nigra	/stornext/Bioinf/data/lab_bahlo/users/gerring.z/twas/weights/GTExv8.EUR.Brain_Substantia_nigra/ENSG00000077942.18.wgt.RDat	ENSG00000077942.18	22	45502237	45502238	0.483	rs2235152	3.28	rs132047	-0.009399	-3.7	-0.866	540	22	enet	0.047	0.017	1.3324	0.18273	0.918	0.08	0.002	0	0	ENSG00000077942	0.592894	1	Brain_Substantia_nigra
GTExv8.EUR.Brain_Caudate_basal_ganglia	/stornext/Bioinf/data/lab_bahlo/users/gerring.z/twas/weights/GTExv8.EUR.Brain_Caudate_basal_ganglia/ENSG00000008226.19.wgt.RDat	ENSG00000008226.19	3	38039204	38039205	0.1741	rs1392283	2.87	rs11708345	-0.005558	4.17	0.1410	415	30	enet	0.036	0.0076	-1.3329	0.183	0.812	0.186	0.001	0	0	ENSG00000008226	0.592894	1	Brain_Caudate_basal_ganglia
GTExv8.EUR.Brain_Cerebellum	/stornext/Bioinf/data/lab_bahlo/users/gerring.z/twas/weights/GTExv8.EUR.Brain_Cerebellum/ENSG00000076864.19.wgt.RDat	ENSG00000076864.19	1	21669362	21669363	0.2022	rs4021228	-2.967	rs1780320	-5.37e-03	3.32	-1.2350	445	24	enet	0.026	0.016	-1.33093	0.183	0.935	0.064	0.001	0	0	ENSG00000076864	0.592894	1	Brain_Cerebellum
GTExv8.EUR.Brain_Cerebellum	/stornext/Bioinf/data/lab_bahlo/users/gerring.z/twas/weights/GTExv8.EUR.Brain_Cerebellum/ENSG00000147874.10.wgt.RDat	ENSG00000147874.10	9	19103118	19103119	0.199	rs10118309	2.89	rs4977494	0.15076	5.52	-1.332	645	1	top1	0.15	2.2e-08	-1.332	0.183	0.093	0.904	0	0.001	0.002	ENSG00000147874	0.592894	1	Brain_Cerebellum
GTExv8.EUR.Brain_Frontal_Cortex_BA9	/stornext/Bioinf/data/lab_bahlo/users/gerring.z/twas/weights/GTExv8.EUR.Brain_Frontal_Cortex_BA9/ENSG00000161904.11.wgt.RDat	ENSG00000161904.11	6	33789135	33789136	0.2669	rs7752202	3.73	rs9366829	0.18966	-5.62	1.333	529	1	top1	0.19	7.2e-09	-1.333	0.183	0.085	0.907	0	0.005	0.002	ENSG00000161904	0.592894	1	Brain_Frontal_Cortex_BA9
GTExv8.EUR.Brain_Hypothalamus	/stornext/Bioinf/data/lab_bahlo/users/gerring.z/twas/weights/GTExv8.EUR.Brain_Hypothalamus/ENSG00000164188.8.wgt.RDat	ENSG00000164188.8	5	36302113	36302114	0.2783	rs10454862	-3.46	rs7705858	-0.00396	3.22	0.543	525	525	susie	0.028	0.02	-1.3329	0.183	0.927	0.07	0.003	0	0	ENSG00000164188	0.592894	1	Brain_Hypothalamus
GTExv8.EUR.Brain_Putamen_basal_ganglia	/stornext/Bioinf/data/lab_bahlo/users/gerring.z/twas/weights/GTExv8.EUR.Brain_Putamen_basal_ganglia/ENSG00000167693.16.wgt.RDat	ENSG00000167693.16	17	979769	979770	0.3714	rs7207116	-3.3	rs4968132	0.082113	-4.85	1.151	435	31	enet	0.15	3.3e-07	1.3319	0.183	0.625	0.372	0.001	0.001	0.001	ENSG00000167693	0.592894	1	Brain_Putamen_basal_ganglia
GTExv8.EUR.Brain_Nucleus_accumbens_basal_ganglia	/stornext/Bioinf/data/lab_bahlo/users/gerring.z/twas/weights/GTExv8.EUR.Brain_Nucleus_accumbens_basal_ganglia/ENSG00000169826.7.wgt.RDat	ENSG00000169826.7	10	43138485	43138486	0.5151	rs1879314	-3.76	rs2505506	0.361711	8.56	1.259	390	390	susie	0.38	2.1e-20	1.3301	0.183	0	0.992	0	0.005	0.002	ENSG00000169826	0.592894	1	Brain_Nucleus_accumbens_basal_ganglia
GTExv8.EUR.Brain_Anterior_cingulate_cortex_BA24	/stornext/Bioinf/data/lab_bahlo/users/gerring.z/twas/weights/GTExv8.EUR.Brain_Anterior_cingulate_cortex_BA24/ENSG00000183604.14.wgt.RDat	ENSG00000183604.14	16	30335373	30335374	0.2089	rs3087437	-2.69	rs8049108	0.089914	4.57	1.65600	208	208	susie	0.12	2.5e-05	1.33144	0.183	0.341	0.657	0	0	0.002	ENSG00000183604	0.592894	1	Brain_Anterior_cingulate_cortex_BA24
GTExv8.EUR.Brain_Anterior_cingulate_cortex_BA24	/stornext/Bioinf/data/lab_bahlo/users/gerring.z/twas/weights/GTExv8.EUR.Brain_Anterior_cingulate_cortex_BA24/ENSG00000203780.10.wgt.RDat	ENSG00000203780.10	10	125896538	125896539	0.307	rs10901528	-3.08	rs1290149	0.04058	4.65	0.025	594	28	enet	0.087	0.00031	1.33284	0.183	0.288	0.709	0	0.001	0.001	ENSG00000203780	0.592894	1	Brain_Anterior_cingulate_cortex_BA24
GTExv8.EUR.Brain_Cerebellar_Hemisphere	/stornext/Bioinf/data/lab_bahlo/users/gerring.z/twas/weights/GTExv8.EUR.Brain_Cerebellar_Hemisphere/ENSG00000206077.10.wgt.RDat	ENSG00000206077.10	5	766951	766952	0.3132	rs12518095	2.94	rs7725723	-0.00643	3.48	-0.4160	352	21	enet	-0.0041	0.55	-1.33279	0.183	0.94	0.059	0.001	0	0	ENSG00000206077	0.592894	1	Brain_Cerebellar_Hemisphere
GTExv8.EUR.Brain_Cerebellum	/stornext/Bioinf/data/lab_bahlo/users/gerring.z/twas/weights/GTExv8.EUR.Brain_Cerebellum/ENSG00000212128.2.wgt.RDat	ENSG00000212128.2	12	10909561	10909562	0.1397	rs877963	2.85	rs10492099	0.033691	4.58	-1.273	354	354	susie	0.07	0.00014	-1.33087	0.183	0.239	0.759	0	0.001	0.002	ENSG00000212128	0.592894	1	Brain_Cerebellum
GTExv8.EUR.Brain_Frontal_Cortex_BA9	/stornext/Bioinf/data/lab_bahlo/users/gerring.z/twas/weights/GTExv8.EUR.Brain_Frontal_Cortex_BA9/ENSG00000254744.3.wgt.RDat	ENSG00000254744.3	15	99970214	99970215	0.3406	rs11858287	4.07	rs745104	0.0167	5.02	0.802	524	21	enet	0.069	0.00053	1.33162	0.183	0.383	0.609	0.002	0.004	0.001	ENSG00000254744	0.592894	1	Brain_Frontal_Cortex_BA9
GTExv8.EUR.Brain_Putamen_basal_ganglia	/stornext/Bioinf/data/lab_bahlo/users/gerring.z/twas/weights/GTExv8.EUR.Brain_Putamen_basal_ganglia/ENSG00000259319.1.wgt.RDat	ENSG00000259319.1	14	75427714	75427715	0.218	rs10431720	-3.009	rs715463	0.070366	4.22	1.332	422	1	top1	0.07	0.00054	1.332	0.183	0.936	0.063	0.001	0	0	ENSG00000259319	0.592894	1	Brain_Putamen_basal_ganglia
GTExv8.EUR.Brain_Frontal_Cortex_BA9	/stornext/Bioinf/data/lab_bahlo/users/gerring.z/twas/weights/GTExv8.EUR.Brain_Frontal_Cortex_BA9/ENSG00000115598.9.wgt.RDat	ENSG00000115598.9	2	102186972	102186973	0.17	rs11123901	-4.38	rs1997502	-0.00528	3.58	-0.898	534	534	susie	0.021	0.038	-1.33117	0.183131	0.822	0.145	0.025	0.004	0.003	ENSG00000115598	0.593251	1	Brain_Frontal_Cortex_BA9
GTExv8.EUR.Brain_Cerebellar_Hemisphere	/stornext/Bioinf/data/lab_bahlo/users/gerring.z/twas/weights/GTExv8.EUR.Brain_Cerebellar_Hemisphere/ENSG00000198453.12.wgt.RDat	ENSG00000198453.12	19	36916328	36916329	0.128	rs2385655	-2.9	rs543518	0.033194	3.93	0.213	283	283	susie	0.039	0.0076	-1.33061	0.183316	0.765	0.233	0.001	0	0.001	ENSG00000198453	0.593716	1	Brain_Cerebellar_Hemisphere
GTExv8.EUR.Brain_Putamen_basal_ganglia	/stornext/Bioinf/data/lab_bahlo/users/gerring.z/twas/weights/GTExv8.EUR.Brain_Putamen_basal_ganglia/ENSG00000156097.12.wgt.RDat	ENSG00000156097.12	1	109539871	109539872	0.4068	rs7553933	-4.299	rs3818562	-0.006110	-3.27	0.23000	422	34	enet	-0.0038	0.52	-1.3303	0.183419	0.925	0.043	0.03	0.001	0.002	ENSG00000156097	0.593982	1	Brain_Putamen_basal_ganglia
GTExv8.EUR.Brain_Cerebellum	/stornext/Bioinf/data/lab_bahlo/users/gerring.z/twas/weights/GTExv8.EUR.Brain_Cerebellum/ENSG00000105341.18.wgt.RDat	ENSG00000105341.18	19	41440716	41440717	0.1485	rs10426454	3.86	rs4803464	0.061593	4.73	2.057	365	3	lasso	0.095	1e-05	1.3302	0.183454	0.338	0.656	0.002	0.003	0.002	ENSG00000105341	0.594061	1	Brain_Cerebellum
GTExv8.EUR.Brain_Frontal_Cortex_BA9	/stornext/Bioinf/data/lab_bahlo/users/gerring.z/twas/weights/GTExv8.EUR.Brain_Frontal_Cortex_BA9/ENSG00000269600.1.wgt.RDat	ENSG00000269600.1	19	58597815	58597816	0.1808	rs8111498	-3.69	rs11669345	0.0742	-4.78	-1.259	226	11	enet	0.11	1.1e-05	1.32931	0.183745	0.382	0.612	0.002	0.003	0.001	ENSG00000269600	0.594513	1	Brain_Frontal_Cortex_BA9
GTExv8.EUR.Brain_Hypothalamus	/stornext/Bioinf/data/lab_bahlo/users/gerring.z/twas/weights/GTExv8.EUR.Brain_Hypothalamus/ENSG00000087008.15.wgt.RDat	ENSG00000087008.15	4	8440722	8440723	0.281	rs7665475	-3.1	rs13434465	0.083091	4.4	1.33	490	1	top1	0.083	0.00016	1.33	0.184	0.898	0.101	0.001	0	0	ENSG00000087008	0.594513	1	Brain_Hypothalamus
GTExv8.EUR.Brain_Spinal_cord_cervical_c-1	/stornext/Bioinf/data/lab_bahlo/users/gerring.z/twas/weights/GTExv8.EUR.Brain_Spinal_cord_cervical_c-1/ENSG00000104870.12.wgt.RDat	ENSG00000104870.12	19	49512278	49512279	0.264	rs34739574	3.2	rs6509439	0.0161	-3.78	-1.794	365	6	lasso	0.024	0.052	1.32974	0.184	0.909	0.088	0.002	0	0	ENSG00000104870	0.594513	1	Brain_Spinal_cord_cervical_c-1
GTExv8.EUR.Brain_Putamen_basal_ganglia	/stornext/Bioinf/data/lab_bahlo/users/gerring.z/twas/weights/GTExv8.EUR.Brain_Putamen_basal_ganglia/ENSG00000115368.9.wgt.RDat	ENSG00000115368.9	2	189441432	189441433	0.1977	rs7586	-2.74	rs10755002	0.097759	-4.68	-1.3290	307	1	top1	0.098	4.9e-05	1.329	0.184	0.803	0.196	0.001	0	0	ENSG00000115368	0.594513	1	Brain_Putamen_basal_ganglia
GTExv8.EUR.Brain_Spinal_cord_cervical_c-1	/stornext/Bioinf/data/lab_bahlo/users/gerring.z/twas/weights/GTExv8.EUR.Brain_Spinal_cord_cervical_c-1/ENSG00000141086.17.wgt.RDat	ENSG00000141086.17	16	67932413	67932414	0.195	rs12598	2.63	rs7204974	0.10573	4.46	1.329	240	1	top1	0.11	0.00023	1.329	0.184	0.925	0.075	0	0	0	ENSG00000141086	0.594513	1	Brain_Spinal_cord_cervical_c-1
GTExv8.EUR.Brain_Caudate_basal_ganglia	/stornext/Bioinf/data/lab_bahlo/users/gerring.z/twas/weights/GTExv8.EUR.Brain_Caudate_basal_ganglia/ENSG00000156194.17.wgt.RDat	ENSG00000156194.17	4	75902570	75902571	0.1658	rs6816705	-4.53	rs186562	0.00154	-3.64	-0.554	446	446	susie	0.013	0.075	1.32937	0.184	0.808	0.108	0.066	0.009	0.009	ENSG00000156194	0.594513	1	Brain_Caudate_basal_ganglia
GTExv8.EUR.Brain_Caudate_basal_ganglia	/stornext/Bioinf/data/lab_bahlo/users/gerring.z/twas/weights/GTExv8.EUR.Brain_Caudate_basal_ganglia/ENSG00000170917.13.wgt.RDat	ENSG00000170917.13	4	122922967	122922968	0.1249	rs167428	2.64	rs17744570	0.0797	4.13	-1.33	333	1	top1	0.08	0.0001	-1.33	0.184	0.946	0.052	0.001	0	0	ENSG00000170917	0.594513	1	Brain_Caudate_basal_ganglia
GTExv8.EUR.Brain_Cortex	/stornext/Bioinf/data/lab_bahlo/users/gerring.z/twas/weights/GTExv8.EUR.Brain_Cortex/ENSG00000180613.10.wgt.RDat	ENSG00000180613.10	4	54099522	54099523	0.2391	rs1871030	-3.4	rs2668537	-0.000824	-3.58	0.011	416	85	enet	0.011	0.081	1.32921	0.184	0.913	0.085	0.001	0	0	ENSG00000180613	0.594513	1	Brain_Cortex
GTExv8.EUR.Brain_Cerebellum	/stornext/Bioinf/data/lab_bahlo/users/gerring.z/twas/weights/GTExv8.EUR.Brain_Cerebellum/ENSG00000185475.10.wgt.RDat	ENSG00000185475.10	11	62787414	62787415	0.2348	rs11231166	-2.93	rs2241908	0.0676	4.26	-1.33	330	1	top1	0.068	0.00018	-1.33	0.184	0.924	0.075	0.001	0	0	ENSG00000185475	0.594513	1	Brain_Cerebellum
GTExv8.EUR.Brain_Frontal_Cortex_BA9	/stornext/Bioinf/data/lab_bahlo/users/gerring.z/twas/weights/GTExv8.EUR.Brain_Frontal_Cortex_BA9/ENSG00000222012.1.wgt.RDat	ENSG00000222012.1	7	157614022	157614023	0.2168	rs1529835	2.99	rs1009135	0.015367	4.1	0.291	470	470	susie	0.056	0.0017	1.3281	0.184	0.754	0.243	0.001	0	0.001	ENSG00000222012	0.594513	1	Brain_Frontal_Cortex_BA9
GTExv8.EUR.Brain_Cerebellum	/stornext/Bioinf/data/lab_bahlo/users/gerring.z/twas/weights/GTExv8.EUR.Brain_Cerebellum/ENSG00000231599.1.wgt.RDat	ENSG00000231599.1	1	187443605	187443606	0.2276	rs12353944	3.742	rs1874414	1.15e-01	-5.33	-1.4310	474	474	susie	0.12	4.5e-07	1.32954	0.184	0.036	0.958	0	0.004	0.002	ENSG00000231599	0.594513	1	Brain_Cerebellum
GTExv8.EUR.Brain_Cerebellum	/stornext/Bioinf/data/lab_bahlo/users/gerring.z/twas/weights/GTExv8.EUR.Brain_Cerebellum/ENSG00000253704.1.wgt.RDat	ENSG00000253704.1	8	94553721	94553722	0.1531	rs2157	2.62	rs1055800	9.43e-02	5.19	-1.301	454	454	susie	0.11	1.9e-06	-1.32913	0.184	0.045	0.952	0	0.001	0.002	ENSG00000253704	0.594513	1	Brain_Cerebellum
GTExv8.EUR.Brain_Hypothalamus	/stornext/Bioinf/data/lab_bahlo/users/gerring.z/twas/weights/GTExv8.EUR.Brain_Hypothalamus/ENSG00000260634.1.wgt.RDat	ENSG00000260634.1	2	127025209	127025210	0.216	rs3811541	-3.18	rs7571480	1.05e-01	-5.07	-1.4420	467	467	susie	0.18	2.3e-08	1.3283	0.184	0.249	0.747	0	0.001	0.002	ENSG00000260634	0.594513	1	Brain_Hypothalamus
GTExv8.EUR.Brain_Substantia_nigra	/stornext/Bioinf/data/lab_bahlo/users/gerring.z/twas/weights/GTExv8.EUR.Brain_Substantia_nigra/ENSG00000234424.2.wgt.RDat	ENSG00000234424.2	9	85753305	85753306	0.23	rs17428350	-2.85	rs4877308	0.031719	3.54	-0.735	360	360	susie	0.067	0.0052	-1.3281	0.18414	0.878	0.121	0.001	0	0	ENSG00000234424	0.594898	1	Brain_Substantia_nigra
GTExv8.EUR.Brain_Hippocampus	/stornext/Bioinf/data/lab_bahlo/users/gerring.z/twas/weights/GTExv8.EUR.Brain_Hippocampus/ENSG00000236809.2.wgt.RDat	ENSG00000236809.2	1	211417024	211417025	0.165	rs7533652	-3.17	rs34418448	3.81e-02	4.43	1.300	421	421	susie	0.052	0.003	1.328	0.18419	0.538	0.459	0.001	0.001	0.001	ENSG00000236809	0.594925	1	Brain_Hippocampus
GTExv8.EUR.Brain_Cerebellum	/stornext/Bioinf/data/lab_bahlo/users/gerring.z/twas/weights/GTExv8.EUR.Brain_Cerebellum/ENSG00000244968.6.wgt.RDat	ENSG00000244968.6	5	38556785	38556786	0.2501	rs2367704	3.31	rs2471063	-2.17e-03	-3.51	-1.007	460	460	susie	0.022	0.025	1.3279	0.184208	0.936	0.061	0.002	0	0	ENSG00000244968	0.594938	1	Brain_Cerebellum
GTExv8.EUR.Brain_Caudate_basal_ganglia	/stornext/Bioinf/data/lab_bahlo/users/gerring.z/twas/weights/GTExv8.EUR.Brain_Caudate_basal_ganglia/ENSG00000255529.7.wgt.RDat	ENSG00000255529.7	15	57706628	57706629	0.3767	rs7180305	-3.4	rs7181032	0.1391	5.66	-0.528	677	22	enet	0.23	1.5e-11	1.3276	0.18431	0.023	0.973	0	0.002	0.001	ENSG00000255529	0.595177	1	Brain_Caudate_basal_ganglia
GTExv8.EUR.Brain_Hypothalamus	/stornext/Bioinf/data/lab_bahlo/users/gerring.z/twas/weights/GTExv8.EUR.Brain_Hypothalamus/ENSG00000136122.15.wgt.RDat	ENSG00000136122.15	13	72727748	72727749	0.2217	rs17089968	3.22	rs7327286	0.023325	4.12	1.327	513	1	top1	0.023	0.032	1.327	0.18451	0.942	0.056	0.002	0	0	ENSG00000136122	0.595722	1	Brain_Hypothalamus
GTExv8.EUR.Brain_Putamen_basal_ganglia	/stornext/Bioinf/data/lab_bahlo/users/gerring.z/twas/weights/GTExv8.EUR.Brain_Putamen_basal_ganglia/ENSG00000270903.1.wgt.RDat	ENSG00000270903.1	11	32592770	32592771	0.1355	rs7105777	2.56	rs201839	0.0581	4.17	0.295	409	13	lasso	0.095	6.3e-05	1.3268	0.184571	0.549	0.449	0	0	0.001	ENSG00000270903	0.595752	1	Brain_Putamen_basal_ganglia
GTExv8.EUR.Brain_Putamen_basal_ganglia	/stornext/Bioinf/data/lab_bahlo/users/gerring.z/twas/weights/GTExv8.EUR.Brain_Putamen_basal_ganglia/ENSG00000178248.11.wgt.RDat	ENSG00000178248.11	22	23486979	23486980	0.481	rs3827315	3.17	rs6003709	0.12982	5.35	1.076	494	35	enet	0.14	7.5e-07	1.3264	0.184716	0.164	0.83	0.001	0.004	0.001	ENSG00000178248	0.595752	1	Brain_Putamen_basal_ganglia
GTExv8.EUR.Brain_Anterior_cingulate_cortex_BA24	/stornext/Bioinf/data/lab_bahlo/users/gerring.z/twas/weights/GTExv8.EUR.Brain_Anterior_cingulate_cortex_BA24/ENSG00000088899.14.wgt.RDat	ENSG00000088899.14	20	3173591	3173592	0.1817	rs434222	-2.85	rs17698336	-0.000322	3.61	-1.9	417	417	susie	0.017	0.068	-1.32635	0.18472	0.913	0.085	0.001	0	0	ENSG00000088899	0.595752	1	Brain_Anterior_cingulate_cortex_BA24
GTExv8.EUR.Brain_Spinal_cord_cervical_c-1	/stornext/Bioinf/data/lab_bahlo/users/gerring.z/twas/weights/GTExv8.EUR.Brain_Spinal_cord_cervical_c-1/ENSG00000111850.10.wgt.RDat	ENSG00000111850.10	6	87322674	87322675	0.295	rs1406946	-3.54	rs398140	0.269	-5.78	-1.347	406	406	susie	0.28	5e-10	1.3263	0.18472	0.011	0.985	0	0.002	0.003	ENSG00000111850	0.595752	1	Brain_Spinal_cord_cervical_c-1
GTExv8.EUR.Brain_Caudate_basal_ganglia	/stornext/Bioinf/data/lab_bahlo/users/gerring.z/twas/weights/GTExv8.EUR.Brain_Caudate_basal_ganglia/ENSG00000067601.7.wgt.RDat	ENSG00000067601.7	7	67302906	67302907	0.3819	rs10264873	-4.12	rs11766843	0.0286	-4.55	-0.019	362	64	enet	0.11	7.1e-06	1.32469	0.185	0.528	0.43	0.022	0.018	0.002	ENSG00000067601	0.595752	1	Brain_Caudate_basal_ganglia
GTExv8.EUR.Brain_Putamen_basal_ganglia	/stornext/Bioinf/data/lab_bahlo/users/gerring.z/twas/weights/GTExv8.EUR.Brain_Putamen_basal_ganglia/ENSG00000095917.13.wgt.RDat	ENSG00000095917.13	16	1256058	1256059	0.4345	rs4984954	3.50	rs3760122	0.179757	-5.51	-0.503	437	25	enet	0.27	2.8e-12	1.3268	0.185	0.128	0.868	0	0.003	0.001	ENSG00000095917	0.595752	1	Brain_Putamen_basal_ganglia
GTExv8.EUR.Brain_Cerebellar_Hemisphere	/stornext/Bioinf/data/lab_bahlo/users/gerring.z/twas/weights/GTExv8.EUR.Brain_Cerebellar_Hemisphere/ENSG00000100266.18.wgt.RDat	ENSG00000100266.18	22	43015144	43015145	0.3485	rs5996233	-3.24	rs135014	0.01212	-4.12	1.257	539	539	susie	0.048	0.0035	-1.3269	0.185	0.68	0.318	0.001	0	0.001	ENSG00000100266	0.595752	1	Brain_Cerebellar_Hemisphere
GTExv8.EUR.Brain_Spinal_cord_cervical_c-1	/stornext/Bioinf/data/lab_bahlo/users/gerring.z/twas/weights/GTExv8.EUR.Brain_Spinal_cord_cervical_c-1/ENSG00000130714.15.wgt.RDat	ENSG00000130714.15	9	131502901	131502902	0.238	rs11243406	-3.68	rs3887873	0.130983	-4.36	-0.352	459	11	enet	0.13	3.6e-05	1.3249	0.185	0.792	0.204	0.003	0.001	0.001	ENSG00000130714	0.595752	1	Brain_Spinal_cord_cervical_c-1
GTExv8.EUR.Brain_Hippocampus	/stornext/Bioinf/data/lab_bahlo/users/gerring.z/twas/weights/GTExv8.EUR.Brain_Hippocampus/ENSG00000132153.14.wgt.RDat	ENSG00000132153.14	3	47802927	47802928	0.1283	rs3731503	-2.42	rs2306794	0.011498	3.89	1.049	157	157	susie	0.012	0.093	1.3241	0.185	0.888	0.112	0	0	0	ENSG00000132153	0.595752	1	Brain_Hippocampus
GTExv8.EUR.Brain_Caudate_basal_ganglia	/stornext/Bioinf/data/lab_bahlo/users/gerring.z/twas/weights/GTExv8.EUR.Brain_Caudate_basal_ganglia/ENSG00000138759.18.wgt.RDat	ENSG00000138759.18	4	78057569	78057570	0.2871	rs2036461	-2.43	rs10518184	0.0414	4.56	0.873	479	17	lasso	0.098	1.8e-05	1.32554	0.185	0.677	0.322	0.001	0	0.001	ENSG00000138759	0.595752	1	Brain_Caudate_basal_ganglia
GTExv8.EUR.Brain_Cortex	/stornext/Bioinf/data/lab_bahlo/users/gerring.z/twas/weights/GTExv8.EUR.Brain_Cortex/ENSG00000139767.8.wgt.RDat	ENSG00000139767.8	12	118981494	118981495	0.198	rs734858	-4.1	rs7977958	0.054463	4.26	1.325	554	1	top1	0.054	0.00086	1.325	0.185	0.91	0.083	0.006	0.001	0	ENSG00000139767	0.595752	1	Brain_Cortex
GTExv8.EUR.Brain_Nucleus_accumbens_basal_ganglia	/stornext/Bioinf/data/lab_bahlo/users/gerring.z/twas/weights/GTExv8.EUR.Brain_Nucleus_accumbens_basal_ganglia/ENSG00000164099.3.wgt.RDat	ENSG00000164099.3	4	118353002	118353003	0.34	rs12186272	-2.73	rs7674055	0.222386	6.67	-1.364	260	260	susie	0.22	1.2e-11	-1.32533	0.185	0	0.997	0	0.001	0.002	ENSG00000164099	0.595752	1	Brain_Nucleus_accumbens_basal_ganglia
GTExv8.EUR.Brain_Putamen_basal_ganglia	/stornext/Bioinf/data/lab_bahlo/users/gerring.z/twas/weights/GTExv8.EUR.Brain_Putamen_basal_ganglia/ENSG00000172244.8.wgt.RDat	ENSG00000172244.8	5	43515144	43515145	0.1158	rs922439	2.19	rs4073848	0.048504	3.74	-1.327	249	1	top1	0.049	0.0036	-1.327	0.185	0.977	0.022	0	0	0	ENSG00000172244	0.595752	1	Brain_Putamen_basal_ganglia
GTExv8.EUR.Brain_Cortex	/stornext/Bioinf/data/lab_bahlo/users/gerring.z/twas/weights/GTExv8.EUR.Brain_Cortex/ENSG00000178171.10.wgt.RDat	ENSG00000178171.10	2	130755434	130755435	0.1651	rs11895872	-2.751	rs2062156	5.93e-02	-4.62	1.326	169	1	top1	0.059	0.00052	-1.326	0.185	0.804	0.195	0.001	0	0	ENSG00000178171	0.595752	1	Brain_Cortex
GTExv8.EUR.Brain_Cerebellar_Hemisphere	/stornext/Bioinf/data/lab_bahlo/users/gerring.z/twas/weights/GTExv8.EUR.Brain_Cerebellar_Hemisphere/ENSG00000188643.10.wgt.RDat	ENSG00000188643.10	1	153613144	153613145	0.5226	rs11576296	-3.359	rs9700179	0.502788	-8.87	-1.3270	408	1	top1	0.5	1.6e-25	1.327	0.185	0	0.996	0	0.002	0.002	ENSG00000188643	0.595752	1	Brain_Cerebellar_Hemisphere
GTExv8.EUR.Brain_Cerebellum	/stornext/Bioinf/data/lab_bahlo/users/gerring.z/twas/weights/GTExv8.EUR.Brain_Cerebellum/ENSG00000196754.10.wgt.RDat	ENSG00000196754.10	1	153567889	153567890	0.3079	rs11576296	-3.359	rs9700179	3.12e-01	-7.74	-1.3270	422	1	top1	0.31	4.8e-17	1.327	0.185	0	0.996	0	0.002	0.002	ENSG00000196754	0.595752	1	Brain_Cerebellum
GTExv8.EUR.Brain_Spinal_cord_cervical_c-1	/stornext/Bioinf/data/lab_bahlo/users/gerring.z/twas/weights/GTExv8.EUR.Brain_Spinal_cord_cervical_c-1/ENSG00000228653.2.wgt.RDat	ENSG00000228653.2	7	64500824	64500825	0.196	rs17759756	2.80	rs13228852	0.04269	-3.45	-1.327	327	1	top1	0.043	0.015	1.327	0.185	0.978	0.021	0.001	0	0	ENSG00000228653	0.595752	1	Brain_Spinal_cord_cervical_c-1
GTExv8.EUR.Brain_Cerebellar_Hemisphere	/stornext/Bioinf/data/lab_bahlo/users/gerring.z/twas/weights/GTExv8.EUR.Brain_Cerebellar_Hemisphere/ENSG00000242971.3.wgt.RDat	ENSG00000242971.3	18	21793882	21793883	0.071	rs11660409	2.33	rs7343008	0.02236	-3.62	1.229	267	267	susie	0.042	0.006	-1.3248	0.185	0.809	0.19	0	0	0	ENSG00000242971	0.595752	1	Brain_Cerebellar_Hemisphere
GTExv8.EUR.Brain_Spinal_cord_cervical_c-1	/stornext/Bioinf/data/lab_bahlo/users/gerring.z/twas/weights/GTExv8.EUR.Brain_Spinal_cord_cervical_c-1/ENSG00000273133.1.wgt.RDat	ENSG00000273133.1	4	15564252	15564253	0.315	rs2604541	-3.82	rs12508186	0.0805	-4.17	1.609	541	6	lasso	0.093	0.00055	-1.32426	0.185	0.85	0.14	0.008	0.001	0.001	ENSG00000273133	0.595752	1	Brain_Spinal_cord_cervical_c-1
GTExv8.EUR.Brain_Frontal_Cortex_BA9	/stornext/Bioinf/data/lab_bahlo/users/gerring.z/twas/weights/GTExv8.EUR.Brain_Frontal_Cortex_BA9/ENSG00000274659.1.wgt.RDat	ENSG00000274659.1	12	2740092	2740093	0.2976	rs2159415	3.17	rs7980158	0.20168	5.83	-1.643	562	14	enet	0.22	5.4e-10	-1.3249	0.185	0.036	0.959	0	0.001	0.004	ENSG00000274659	0.595752	1	Brain_Frontal_Cortex_BA9
GTExv8.EUR.Brain_Hippocampus	/stornext/Bioinf/data/lab_bahlo/users/gerring.z/twas/weights/GTExv8.EUR.Brain_Hippocampus/ENSG00000187944.2.wgt.RDat	ENSG00000187944.2	2	196810275	196810276	0.1451	rs16850725	-3.36	rs7587067	-0.000821	-3.50	-1.80000	385	385	susie	0.0079	0.14	1.32535	0.185054	0.889	0.109	0.001	0	0	ENSG00000187944	0.595893	1	Brain_Hippocampus
GTExv8.EUR.Brain_Caudate_basal_ganglia	/stornext/Bioinf/data/lab_bahlo/users/gerring.z/twas/weights/GTExv8.EUR.Brain_Caudate_basal_ganglia/ENSG00000089876.11.wgt.RDat	ENSG00000089876.11	10	125896435	125896436	0.1561	rs10901589	3.07	rs10901483	0.023698	-4.23	1.476	594	594	susie	0.053	0.0014	-1.32522	0.185099	0.473	0.523	0.001	0.001	0.002	ENSG00000089876	0.59597	1	Brain_Caudate_basal_ganglia
GTExv8.EUR.Brain_Nucleus_accumbens_basal_ganglia	/stornext/Bioinf/data/lab_bahlo/users/gerring.z/twas/weights/GTExv8.EUR.Brain_Nucleus_accumbens_basal_ganglia/ENSG00000269001.2.wgt.RDat	ENSG00000269001.2	19	53197110	53197111	0.3387	rs12462064	-3.35	rs4334413	0.094643	5.94	-1.172	473	473	susie	0.25	2.9e-13	-1.32506	0.185152	0.014	0.982	0	0.002	0.002	ENSG00000269001	0.596074	1	Brain_Nucleus_accumbens_basal_ganglia
GTExv8.EUR.Brain_Hippocampus	/stornext/Bioinf/data/lab_bahlo/users/gerring.z/twas/weights/GTExv8.EUR.Brain_Hippocampus/ENSG00000144485.10.wgt.RDat	ENSG00000144485.10	2	238240661	238240662	0.2807	rs10209564	3.67	rs6722019	0.141199	5.08	1.32500	491	1	top1	0.14	1.3e-06	1.325	0.185171	0.489	0.505	0.002	0.002	0.001	ENSG00000144485	0.596101	1	Brain_Hippocampus
GTExv8.EUR.Brain_Anterior_cingulate_cortex_BA24	/stornext/Bioinf/data/lab_bahlo/users/gerring.z/twas/weights/GTExv8.EUR.Brain_Anterior_cingulate_cortex_BA24/ENSG00000177409.11.wgt.RDat	ENSG00000177409.11	7	93148368	93148369	0.2137	rs4729068	-4.58	rs17043	0.113	-4.67	0.813	347	13	enet	0.15	2.5e-06	-1.32396	0.18552	0.476	0.487	0.017	0.018	0.002	ENSG00000177409	0.596981	1	Brain_Anterior_cingulate_cortex_BA24
GTExv8.EUR.Brain_Cerebellar_Hemisphere	/stornext/Bioinf/data/lab_bahlo/users/gerring.z/twas/weights/GTExv8.EUR.Brain_Cerebellar_Hemisphere/ENSG00000204397.7.wgt.RDat	ENSG00000204397.7	11	105045375	105045376	0.201	rs1147022	-3.17	rs11226540	0.093606	4.69	0.626	322	322	susie	0.098	3.9e-05	1.3238	0.185559	0.338	0.648	0.001	0.002	0.012	ENSG00000204397	0.597047	1	Brain_Cerebellar_Hemisphere
GTExv8.EUR.Brain_Caudate_basal_ganglia	/stornext/Bioinf/data/lab_bahlo/users/gerring.z/twas/weights/GTExv8.EUR.Brain_Caudate_basal_ganglia/ENSG00000074071.14.wgt.RDat	ENSG00000074071.14	16	1773154	1773155	0.1081	rs17814754	-3.47	rs2492883	-0.005704	-3.24	-0.782	463	8	lasso	0.004	0.2	1.3211	0.186	0.886	0.108	0.003	0	0.002	ENSG00000074071	0.597152	1	Brain_Caudate_basal_ganglia
GTExv8.EUR.Brain_Cerebellum	/stornext/Bioinf/data/lab_bahlo/users/gerring.z/twas/weights/GTExv8.EUR.Brain_Cerebellum/ENSG00000109113.18.wgt.RDat	ENSG00000109113.18	17	28718428	28718429	0.1246	rs12947849	-3.88	rs12601994	-0.00499	2.94	-0.998	311	311	susie	0.055	0.00067	1.32235	0.186	0.939	0.051	0.009	0	0.001	ENSG00000109113	0.597152	1	Brain_Cerebellum
GTExv8.EUR.Brain_Spinal_cord_cervical_c-1	/stornext/Bioinf/data/lab_bahlo/users/gerring.z/twas/weights/GTExv8.EUR.Brain_Spinal_cord_cervical_c-1/ENSG00000114857.17.wgt.RDat	ENSG00000114857.17	3	42600613	42600614	0.266	rs11129946	3.6	rs168138	0.106617	-4.26	0.716	461	30	enet	0.12	8.1e-05	-1.3215	0.186	0.648	0.349	0.001	0.001	0	ENSG00000114857	0.597152	1	Brain_Spinal_cord_cervical_c-1
GTExv8.EUR.Brain_Caudate_basal_ganglia	/stornext/Bioinf/data/lab_bahlo/users/gerring.z/twas/weights/GTExv8.EUR.Brain_Caudate_basal_ganglia/ENSG00000119689.14.wgt.RDat	ENSG00000119689.14	14	74881890	74881891	0.1678	rs28756981	-2.72	rs12589306	-0.001591	3.62	-1.314	380	380	susie	0.038	0.0062	1.3234	0.186	0.758	0.24	0.001	0	0.001	ENSG00000119689	0.597152	1	Brain_Caudate_basal_ganglia
GTExv8.EUR.Brain_Amygdala	/stornext/Bioinf/data/lab_bahlo/users/gerring.z/twas/weights/GTExv8.EUR.Brain_Amygdala/ENSG00000125618.16.wgt.RDat	ENSG00000125618.16	2	113278949	113278950	0.4865	rs17197583	-3.59	rs11123172	0.314507	-6.18	1.0180	448	448	susie	0.34	1.8e-12	-1.3215	0.186	0.008	0.984	0	0.006	0.002	ENSG00000125618	0.597152	1	Brain_Amygdala
GTExv8.EUR.Brain_Caudate_basal_ganglia	/stornext/Bioinf/data/lab_bahlo/users/gerring.z/twas/weights/GTExv8.EUR.Brain_Caudate_basal_ganglia/ENSG00000154258.16.wgt.RDat	ENSG00000154258.16	17	69061063	69061064	0.1677	rs12451461	3.81	rs10512523	0.0787	-4.44	1.322	465	1	top1	0.079	0.00011	-1.32192	0.186	0.879	0.118	0.002	0	0	ENSG00000154258	0.597152	1	Brain_Caudate_basal_ganglia
GTExv8.EUR.Brain_Cerebellar_Hemisphere	/stornext/Bioinf/data/lab_bahlo/users/gerring.z/twas/weights/GTExv8.EUR.Brain_Cerebellar_Hemisphere/ENSG00000163141.18.wgt.RDat	ENSG00000163141.18	1	151036569	151036570	0.2142	rs7552458	-4.114	rs6587552	-0.002939	3.45	-0.7570	304	7	enet	0.00027	0.31	-1.32226	0.186	0.894	0.061	0.033	0.002	0.009	ENSG00000163141	0.597152	1	Brain_Cerebellar_Hemisphere
GTExv8.EUR.Brain_Cerebellum	/stornext/Bioinf/data/lab_bahlo/users/gerring.z/twas/weights/GTExv8.EUR.Brain_Cerebellum/ENSG00000163545.8.wgt.RDat	ENSG00000163545.8	1	205321790	205321791	0.2644	rs6697344	-4.529	rs7512024	8.40e-02	4.83	1.3220	579	1	top1	0.084	3.2e-05	1.322	0.186	0.615	0.349	0.022	0.012	0.002	ENSG00000163545	0.597152	1	Brain_Cerebellum
GTExv8.EUR.Brain_Spinal_cord_cervical_c-1	/stornext/Bioinf/data/lab_bahlo/users/gerring.z/twas/weights/GTExv8.EUR.Brain_Spinal_cord_cervical_c-1/ENSG00000166454.9.wgt.RDat	ENSG00000166454.9	16	81035846	81035847	0.292	rs10871396	-3.48	rs6564859	0.01702	3.74	1.780	679	679	susie	0.063	0.004	1.322	0.186	0.85	0.146	0.003	0	0.001	ENSG00000166454	0.597152	1	Brain_Spinal_cord_cervical_c-1
GTExv8.EUR.Brain_Caudate_basal_ganglia	/stornext/Bioinf/data/lab_bahlo/users/gerring.z/twas/weights/GTExv8.EUR.Brain_Caudate_basal_ganglia/ENSG00000182372.9.wgt.RDat	ENSG00000182372.9	8	1755777	1755778	0.2338	rs740238	-2.9	rs10481354	0.0084	-3.76	-1	731	731	susie	0.0094	0.11	1.32137	0.186	0.854	0.143	0.002	0	0	ENSG00000182372	0.597152	1	Brain_Caudate_basal_ganglia
GTExv8.EUR.Brain_Cerebellar_Hemisphere	/stornext/Bioinf/data/lab_bahlo/users/gerring.z/twas/weights/GTExv8.EUR.Brain_Cerebellar_Hemisphere/ENSG00000254343.2.wgt.RDat	ENSG00000254343.2	8	120052179	120052180	0.1663	rs4871824	-2.95	rs4871011	0.019671	-3.71	1.553	440	440	susie	0.063	0.0009	-1.32109	0.186	0.809	0.189	0.001	0	0.001	ENSG00000254343	0.597152	1	Brain_Cerebellar_Hemisphere
GTExv8.EUR.Brain_Anterior_cingulate_cortex_BA24	/stornext/Bioinf/data/lab_bahlo/users/gerring.z/twas/weights/GTExv8.EUR.Brain_Anterior_cingulate_cortex_BA24/ENSG00000259065.1.wgt.RDat	ENSG00000259065.1	14	73787359	73787360	0.659	rs10137031	-3.82	rs17182607	0.34435	6.89	-0.765	390	25	enet	0.39	3e-16	-1.32355	0.186	0	0.993	0	0.006	0.001	ENSG00000259065	0.597152	1	Brain_Anterior_cingulate_cortex_BA24
GTExv8.EUR.Brain_Cerebellum	/stornext/Bioinf/data/lab_bahlo/users/gerring.z/twas/weights/GTExv8.EUR.Brain_Cerebellum/ENSG00000261070.1.wgt.RDat	ENSG00000261070.1	11	69171563	69171564	0.2517	rs4326823	2.95	rs2924540	0.055275	4.28	-1.221	478	36	enet	0.094	1.1e-05	-1.32148	0.186	0.777	0.221	0.001	0	0	ENSG00000261070	0.597152	1	Brain_Cerebellum
GTExv8.EUR.Brain_Cortex	/stornext/Bioinf/data/lab_bahlo/users/gerring.z/twas/weights/GTExv8.EUR.Brain_Cortex/ENSG00000264920.1.wgt.RDat	ENSG00000264920.1	17	47895811	47895812	0.1475	rs2051821	-4.08	rs12721470	0.035299	4.09	1.293	380	4	lasso	0.061	0.00045	1.32244	0.186	0.737	0.203	0.045	0.012	0.003	ENSG00000264920	0.597152	1	Brain_Cortex
GTExv8.EUR.Brain_Frontal_Cortex_BA9	/stornext/Bioinf/data/lab_bahlo/users/gerring.z/twas/weights/GTExv8.EUR.Brain_Frontal_Cortex_BA9/ENSG00000274118.1.wgt.RDat	ENSG00000274118.1	7	146311719	146311720	0.1615	rs4520081	4.08	rs802547	0.008857	-3.48	2.033	351	9	enet	0.037	0.0088	-1.3212	0.186	0.886	0.102	0.009	0.001	0.002	ENSG00000274118	0.597152	1	Brain_Frontal_Cortex_BA9
GTExv8.EUR.Brain_Anterior_cingulate_cortex_BA24	/stornext/Bioinf/data/lab_bahlo/users/gerring.z/twas/weights/GTExv8.EUR.Brain_Anterior_cingulate_cortex_BA24/ENSG00000143793.12.wgt.RDat	ENSG00000143793.12	1	228105410	228105411	0.2061	rs3121309	-2.84	rs4653908	-7.20e-03	3.31	0.565	337	6	lasso	0.00085	0.29	1.32211	0.186131	0.946	0.052	0.001	0	0	ENSG00000143793	0.597499	1	Brain_Anterior_cingulate_cortex_BA24
GTExv8.EUR.Brain_Frontal_Cortex_BA9	/stornext/Bioinf/data/lab_bahlo/users/gerring.z/twas/weights/GTExv8.EUR.Brain_Frontal_Cortex_BA9/ENSG00000182923.16.wgt.RDat	ENSG00000182923.16	3	134486026	134486027	0.1518	rs11719058	-3.91	rs766492	0.114605	-4.53	1.3220	468	1	top1	0.11	8.6e-06	-1.322	0.186168	0.857	0.138	0.004	0.001	0	ENSG00000182923	0.597523	1	Brain_Frontal_Cortex_BA9
GTExv8.EUR.Brain_Spinal_cord_cervical_c-1	/stornext/Bioinf/data/lab_bahlo/users/gerring.z/twas/weights/GTExv8.EUR.Brain_Spinal_cord_cervical_c-1/ENSG00000091656.15.wgt.RDat	ENSG00000091656.15	8	76681218	76681219	0.199	rs10110701	-3.77	rs9298276	-0.00869	-3.04	-1.843	351	351	susie	0.019	0.075	1.3218	0.186237	0.938	0.056	0.005	0	0.001	ENSG00000091656	0.597644	1	Brain_Spinal_cord_cervical_c-1
GTExv8.EUR.Brain_Hypothalamus	/stornext/Bioinf/data/lab_bahlo/users/gerring.z/twas/weights/GTExv8.EUR.Brain_Hypothalamus/ENSG00000213420.7.wgt.RDat	ENSG00000213420.7	7	100177368	100177369	0.1283	rs28371764	-3.60	rs3735242	0.005585	-3.69	-0.879	271	271	susie	0.017	0.057	1.32164	0.186287	0.905	0.086	0.006	0.001	0.002	ENSG00000213420	0.597737	1	Brain_Hypothalamus
GTExv8.EUR.Brain_Substantia_nigra	/stornext/Bioinf/data/lab_bahlo/users/gerring.z/twas/weights/GTExv8.EUR.Brain_Substantia_nigra/ENSG00000172456.17.wgt.RDat	ENSG00000172456.17	1	59296637	59296638	0.57	rs12752499	-3.11	rs618922	0.077196	4.45	0.021	393	34	enet	0.13	0.00011	1.3206	0.186619	0.854	0.143	0.002	0	0	ENSG00000172456	0.598375	1	Brain_Substantia_nigra
GTExv8.EUR.Brain_Cortex	/stornext/Bioinf/data/lab_bahlo/users/gerring.z/twas/weights/GTExv8.EUR.Brain_Cortex/ENSG00000100726.14.wgt.RDat	ENSG00000100726.14	16	1493343	1493344	0.8007	rs1742402	-3.46	rs1040499	0.418182	-8.75	1.26000	488	34	enet	0.42	1.3e-23	-1.3184	0.187	0	0.994	0	0.004	0.002	ENSG00000100726	0.598375	1	Brain_Cortex
GTExv8.EUR.Brain_Nucleus_accumbens_basal_ganglia	/stornext/Bioinf/data/lab_bahlo/users/gerring.z/twas/weights/GTExv8.EUR.Brain_Nucleus_accumbens_basal_ganglia/ENSG00000101546.12.wgt.RDat	ENSG00000101546.12	18	80034357	80034358	0.2586	rs2115998	-2.75	rs3744873	0.046333	4.28	0.043	281	5	lasso	0.13	2.7e-07	1.319	0.187	0.67	0.328	0.001	0	0.001	ENSG00000101546	0.598375	1	Brain_Nucleus_accumbens_basal_ganglia
GTExv8.EUR.Brain_Nucleus_accumbens_basal_ganglia	/stornext/Bioinf/data/lab_bahlo/users/gerring.z/twas/weights/GTExv8.EUR.Brain_Nucleus_accumbens_basal_ganglia/ENSG00000106069.21.wgt.RDat	ENSG00000106069.21	7	29122273	29122274	0.3338	rs1362361	-3.02	rs245914	0.132928	-5.10	1.320	723	1	top1	0.13	2.7e-07	-1.32	0.187	0.391	0.606	0.001	0.001	0.001	ENSG00000106069	0.598375	1	Brain_Nucleus_accumbens_basal_ganglia
GTExv8.EUR.Brain_Frontal_Cortex_BA9	/stornext/Bioinf/data/lab_bahlo/users/gerring.z/twas/weights/GTExv8.EUR.Brain_Frontal_Cortex_BA9/ENSG00000132383.11.wgt.RDat	ENSG00000132383.11	17	1829701	1829702	0.2232	rs1885987	5.59	rs8073376	0.067160	4.08	-1.1790	437	25	enet	0.12	8.3e-06	1.3191	0.187	0.047	0.013	0.698	0.195	0.047	ENSG00000132383	0.598375	1	Brain_Frontal_Cortex_BA9
GTExv8.EUR.Brain_Hippocampus	/stornext/Bioinf/data/lab_bahlo/users/gerring.z/twas/weights/GTExv8.EUR.Brain_Hippocampus/ENSG00000167644.11.wgt.RDat	ENSG00000167644.11	19	38304160	38304161	0.216	rs1643470	2.6	rs870218	0.185516	-5.67	-1.826	367	367	susie	0.2	5.4e-09	1.3194	0.187	0.01	0.986	0	0.001	0.002	ENSG00000167644	0.598375	1	Brain_Hippocampus
GTExv8.EUR.Brain_Cerebellum	/stornext/Bioinf/data/lab_bahlo/users/gerring.z/twas/weights/GTExv8.EUR.Brain_Cerebellum/ENSG00000173212.4.wgt.RDat	ENSG00000173212.4	1	116111754	116111755	0.2978	rs1775711	-3.077	rs6656298	2.25e-01	6.53	-1.0710	467	5	lasso	0.23	1.6e-12	-1.31852	0.187	0	0.996	0	0.001	0.002	ENSG00000173212	0.598375	1	Brain_Cerebellum
GTExv8.EUR.Brain_Cerebellar_Hemisphere	/stornext/Bioinf/data/lab_bahlo/users/gerring.z/twas/weights/GTExv8.EUR.Brain_Cerebellar_Hemisphere/ENSG00000263179.1.wgt.RDat	ENSG00000263179.1	16	11242652	11242653	0.307	rs6498232	-2.97	rs1646067	0.273728	6.64	1.272	512	6	lasso	0.28	7.4e-13	1.32045	0.187	0.001	0.996	0	0.002	0.002	ENSG00000263179	0.598375	1	Brain_Cerebellar_Hemisphere
GTExv8.EUR.Brain_Spinal_cord_cervical_c-1	/stornext/Bioinf/data/lab_bahlo/users/gerring.z/twas/weights/GTExv8.EUR.Brain_Spinal_cord_cervical_c-1/ENSG00000272692.1.wgt.RDat	ENSG00000272692.1	10	75409326	75409327	0.1747	rs11001300	-2.32	rs11001397	0.146276	4.21	1.321	350	1	top1	0.15	1.5e-05	1.321	0.187	0.952	0.048	0.001	0	0	ENSG00000272692	0.598375	1	Brain_Spinal_cord_cervical_c-1
GTExv8.EUR.Brain_Anterior_cingulate_cortex_BA24	/stornext/Bioinf/data/lab_bahlo/users/gerring.z/twas/weights/GTExv8.EUR.Brain_Anterior_cingulate_cortex_BA24/ENSG00000131697.17.wgt.RDat	ENSG00000131697.17	1	5992361	5992362	0.2621	rs722333	-3.56	rs11122125	1.10e-01	4.70	1.058	504	14	lasso	0.16	9.2e-07	1.31926	0.187082	0.358	0.638	0.001	0.002	0.001	ENSG00000131697	0.598544	1	Brain_Anterior_cingulate_cortex_BA24
GTExv8.EUR.Brain_Hypothalamus	/stornext/Bioinf/data/lab_bahlo/users/gerring.z/twas/weights/GTExv8.EUR.Brain_Hypothalamus/ENSG00000271964.1.wgt.RDat	ENSG00000271964.1	3	16314438	16314439	0.3204	rs2657606	3.37	rs842246	0.0445	4.38	-0.255	552	17	enet	0.095	5.5e-05	-1.3188	0.18723	0.611	0.386	0.001	0.001	0.001	ENSG00000271964	0.598943	1	Brain_Hypothalamus
GTExv8.EUR.Brain_Cerebellum	/stornext/Bioinf/data/lab_bahlo/users/gerring.z/twas/weights/GTExv8.EUR.Brain_Cerebellum/ENSG00000276704.1.wgt.RDat	ENSG00000276704.1	13	97437267	97437268	0.1654	rs8000282	-3.63	rs1854226	-0.005187	-3.18	0.069	410	410	susie	0.0045	0.17	1.31785	0.187554	0.936	0.057	0.006	0	0	ENSG00000276704	0.599545	1	Brain_Cerebellum
GTExv8.EUR.Brain_Cerebellar_Hemisphere	/stornext/Bioinf/data/lab_bahlo/users/gerring.z/twas/weights/GTExv8.EUR.Brain_Cerebellar_Hemisphere/ENSG00000231125.2.wgt.RDat	ENSG00000231125.2	21	29060094	29060095	0.181	rs2832214	-5.24	rs2832153	0.052685	4.05	-0.355	426	426	susie	0.065	0.00074	-1.3177	0.1876	0.198	0.063	0.52	0.167	0.052	ENSG00000231125	0.599545	1	Brain_Cerebellar_Hemisphere
GTExv8.EUR.Brain_Anterior_cingulate_cortex_BA24	/stornext/Bioinf/data/lab_bahlo/users/gerring.z/twas/weights/GTExv8.EUR.Brain_Anterior_cingulate_cortex_BA24/ENSG00000162599.15.wgt.RDat	ENSG00000162599.15	1	60865258	60865259	0.2689	rs332827	-7.38	rs17121702	-6.79e-03	3.69	-0.820	455	455	susie	0.023	0.044	-1.31768	0.187612	0	0	0.867	0.088	0.045	ENSG00000162599	0.599545	1	Brain_Anterior_cingulate_cortex_BA24
GTExv8.EUR.Brain_Nucleus_accumbens_basal_ganglia	/stornext/Bioinf/data/lab_bahlo/users/gerring.z/twas/weights/GTExv8.EUR.Brain_Nucleus_accumbens_basal_ganglia/ENSG00000178974.9.wgt.RDat	ENSG00000178974.9	14	55271308	55271309	0.1233	rs7150285	-2.95	rs9323283	0.0231	3.58	-0.56	377	14	enet	0.029	0.012	-1.3172	0.187766	0.874	0.125	0.001	0	0	ENSG00000178974	0.599545	1	Brain_Nucleus_accumbens_basal_ganglia
GTExv8.EUR.Brain_Frontal_Cortex_BA9	/stornext/Bioinf/data/lab_bahlo/users/gerring.z/twas/weights/GTExv8.EUR.Brain_Frontal_Cortex_BA9/ENSG00000240288.7.wgt.RDat	ENSG00000240288.7	3	10287944	10287945	0.3053	rs1836289	2.98	rs164938	0.178592	6.16	1.3200	610	610	susie	0.19	9.1e-09	1.31695	0.187854	0.007	0.989	0	0.002	0.002	ENSG00000240288	0.599545	1	Brain_Frontal_Cortex_BA9
GTExv8.EUR.Brain_Substantia_nigra	/stornext/Bioinf/data/lab_bahlo/users/gerring.z/twas/weights/GTExv8.EUR.Brain_Substantia_nigra/ENSG00000170523.3.wgt.RDat	ENSG00000170523.3	12	52321397	52321398	0.418	rs11521	3.35	rs998820	0.04203	4.15	1.278	790	790	susie	0.055	0.011	1.3169	0.187874	0.742	0.254	0.003	0.001	0.001	ENSG00000170523	0.599545	1	Brain_Substantia_nigra
GTExv8.EUR.Brain_Cortex	/stornext/Bioinf/data/lab_bahlo/users/gerring.z/twas/weights/GTExv8.EUR.Brain_Cortex/ENSG00000107745.17.wgt.RDat	ENSG00000107745.17	10	72626190	72626191	0.3826	rs6480664	2.5	rs3009568	0.062539	-4.17	1.381	265	265	susie	0.067	0.00023	-1.31753	0.188	0.258	0.739	0	0.001	0.002	ENSG00000107745	0.599545	1	Brain_Cortex
GTExv8.EUR.Brain_Cerebellum	/stornext/Bioinf/data/lab_bahlo/users/gerring.z/twas/weights/GTExv8.EUR.Brain_Cerebellum/ENSG00000114933.15.wgt.RDat	ENSG00000114933.15	2	206085955	206085956	0.1919	rs13425289	-3.60	rs1044120	0.087801	4.87	1.24500	420	420	susie	0.096	8.8e-06	1.31524	0.188	0.099	0.896	0	0.002	0.002	ENSG00000114933	0.599545	1	Brain_Cerebellum
GTExv8.EUR.Brain_Frontal_Cortex_BA9	/stornext/Bioinf/data/lab_bahlo/users/gerring.z/twas/weights/GTExv8.EUR.Brain_Frontal_Cortex_BA9/ENSG00000130037.4.wgt.RDat	ENSG00000130037.4	12	5043988	5043989	0.2784	rs17720767	4.8	rs2098102	0.005057	3.64	-1.444	731	14	lasso	0.031	0.016	-1.3159	0.188	0.771	0.078	0.131	0.013	0.007	ENSG00000130037	0.599545	1	Brain_Frontal_Cortex_BA9
GTExv8.EUR.Brain_Cerebellar_Hemisphere	/stornext/Bioinf/data/lab_bahlo/users/gerring.z/twas/weights/GTExv8.EUR.Brain_Cerebellar_Hemisphere/ENSG00000163811.11.wgt.RDat	ENSG00000163811.11	2	28894642	28894643	0.3737	rs12987346	2.97	rs4398230	0.221977	-6.15	-1.31600	592	1	top1	0.22	2.8e-10	1.316	0.188	0.008	0.988	0	0.002	0.002	ENSG00000163811	0.599545	1	Brain_Cerebellar_Hemisphere
GTExv8.EUR.Brain_Cerebellum	/stornext/Bioinf/data/lab_bahlo/users/gerring.z/twas/weights/GTExv8.EUR.Brain_Cerebellum/ENSG00000164106.7.wgt.RDat	ENSG00000164106.7	4	173406379	173406380	0.317	rs6825703	-2.99	rs2101092	1.14e-01	-5.63	0.077	327	23	enet	0.2	1e-10	-1.31548	0.188	0.016	0.981	0	0.001	0.001	ENSG00000164106	0.599545	1	Brain_Cerebellum
GTExv8.EUR.Brain_Cerebellum	/stornext/Bioinf/data/lab_bahlo/users/gerring.z/twas/weights/GTExv8.EUR.Brain_Cerebellum/ENSG00000165819.11.wgt.RDat	ENSG00000165819.11	14	21511374	21511375	0.2223	rs1998332	-3.6	rs8013500	-0.00466	-3.2	-0.494	554	554	susie	0.022	0.025	1.3171	0.188	0.927	0.07	0.003	0	0	ENSG00000165819	0.599545	1	Brain_Cerebellum
GTExv8.EUR.Brain_Frontal_Cortex_BA9	/stornext/Bioinf/data/lab_bahlo/users/gerring.z/twas/weights/GTExv8.EUR.Brain_Frontal_Cortex_BA9/ENSG00000172530.20.wgt.RDat	ENSG00000172530.20	16	87949243	87949244	0.2769	rs9932611	3.41	rs8044502	0.005596	-3.56	-1.0540	425	425	susie	0.083	0.00014	-1.31724	0.188	0.92	0.078	0.002	0	0	ENSG00000172530	0.599545	1	Brain_Frontal_Cortex_BA9
GTExv8.EUR.Brain_Cerebellum	/stornext/Bioinf/data/lab_bahlo/users/gerring.z/twas/weights/GTExv8.EUR.Brain_Cerebellum/ENSG00000177335.10.wgt.RDat	ENSG00000177335.10	8	143039208	143039209	0.2757	rs4977103	-3.70	rs4246828	8.10e-02	5.46	1.468	408	15	enet	0.11	2.3e-06	1.31529	0.188	0.019	0.975	0	0.003	0.002	ENSG00000177335	0.599545	1	Brain_Cerebellum
GTExv8.EUR.Brain_Cortex	/stornext/Bioinf/data/lab_bahlo/users/gerring.z/twas/weights/GTExv8.EUR.Brain_Cortex/ENSG00000181625.17.wgt.RDat	ENSG00000181625.17	16	29455104	29455105	0.2044	rs8045689	-5.29	rs7190185	0.070872	3.82	1.31700	165	1	top1	0.071	0.00016	1.317	0.188	0.298	0.007	0.652	0.015	0.029	ENSG00000181625	0.599545	1	Brain_Cortex
GTExv8.EUR.Brain_Hypothalamus	/stornext/Bioinf/data/lab_bahlo/users/gerring.z/twas/weights/GTExv8.EUR.Brain_Hypothalamus/ENSG00000272459.1.wgt.RDat	ENSG00000272459.1	5	177554823	177554824	0.2241	rs2630758	3.29	rs2630757	0.13867	4.73	1.218	242	18	enet	0.16	1.8e-07	1.3173	0.188	0.738	0.26	0.001	0	0.001	ENSG00000272459	0.599545	1	Brain_Hypothalamus
GTExv8.EUR.Brain_Frontal_Cortex_BA9	/stornext/Bioinf/data/lab_bahlo/users/gerring.z/twas/weights/GTExv8.EUR.Brain_Frontal_Cortex_BA9/ENSG00000245598.6.wgt.RDat	ENSG00000245598.6	19	46660363	46660364	0.1822	rs12611429	-3	rs1497764	0.0134	4.38	-1.393	357	357	susie	0.038	0.0081	-1.3165	0.188007	0.651	0.347	0.001	0	0.001	ENSG00000245598	0.599545	1	Brain_Frontal_Cortex_BA9
GTExv8.EUR.Brain_Hippocampus	/stornext/Bioinf/data/lab_bahlo/users/gerring.z/twas/weights/GTExv8.EUR.Brain_Hippocampus/ENSG00000149418.10.wgt.RDat	ENSG00000149418.10	11	130159561	130159562	0.3078	rs11824255	2.99	rs879780	0.02003	-4.11	1.228	492	492	susie	0.023	0.035	-1.3162	0.18811	0.834	0.164	0.001	0	0.001	ENSG00000149418	0.599773	1	Brain_Hippocampus
GTExv8.EUR.Brain_Nucleus_accumbens_basal_ganglia	/stornext/Bioinf/data/lab_bahlo/users/gerring.z/twas/weights/GTExv8.EUR.Brain_Nucleus_accumbens_basal_ganglia/ENSG00000223653.5.wgt.RDat	ENSG00000223653.5	1	85277640	85277641	0.2442	rs17127565	-3.27	rs10493761	-3.13e-03	3.83	0.4530	546	10	lasso	0.046	0.0021	1.31559	0.188312	0.881	0.116	0.002	0	0	ENSG00000223653	0.599994	1	Brain_Nucleus_accumbens_basal_ganglia
GTExv8.EUR.Brain_Anterior_cingulate_cortex_BA24	/stornext/Bioinf/data/lab_bahlo/users/gerring.z/twas/weights/GTExv8.EUR.Brain_Anterior_cingulate_cortex_BA24/ENSG00000187695.8.wgt.RDat	ENSG00000187695.8	3	128969403	128969404	0.1435	rs1680777	-2.78	rs789230	-0.007511	-3.48	-0.516	327	28	enet	0.012	0.11	1.31554	0.188328	0.916	0.083	0.001	0	0	ENSG00000187695	0.599994	1	Brain_Anterior_cingulate_cortex_BA24
GTExv8.EUR.Brain_Anterior_cingulate_cortex_BA24	/stornext/Bioinf/data/lab_bahlo/users/gerring.z/twas/weights/GTExv8.EUR.Brain_Anterior_cingulate_cortex_BA24/ENSG00000215023.2.wgt.RDat	ENSG00000215023.2	2	241801779	241801780	0.173	rs4072221	4.14	rs4675967	-0.005037	-3.29	0.61100	195	9	lasso	0.00011	0.32	-1.31545	0.18836	0.929	0.049	0.014	0.001	0.006	ENSG00000215023	0.599994	1	Brain_Anterior_cingulate_cortex_BA24
GTExv8.EUR.Brain_Nucleus_accumbens_basal_ganglia	/stornext/Bioinf/data/lab_bahlo/users/gerring.z/twas/weights/GTExv8.EUR.Brain_Nucleus_accumbens_basal_ganglia/ENSG00000229728.1.wgt.RDat	ENSG00000229728.1	20	1361631	1361632	0.2452	rs3818331	3.56	rs6042507	0.02169	4.3	1.315	676	1	top1	0.022	0.027	1.315	0.1885	0.902	0.095	0.003	0	0	ENSG00000229728	0.599994	1	Brain_Nucleus_accumbens_basal_ganglia
GTExv8.EUR.Brain_Substantia_nigra	/stornext/Bioinf/data/lab_bahlo/users/gerring.z/twas/weights/GTExv8.EUR.Brain_Substantia_nigra/ENSG00000064545.14.wgt.RDat	ENSG00000064545.14	19	19138512	19138513	0.508	rs2905424	-2.99	rs8113682	0.125468	-3.91	-1.315	325	1	top1	0.13	0.00018	1.315	0.18851	0.969	0.028	0.003	0	0	ENSG00000064545	0.599994	1	Brain_Substantia_nigra
GTExv8.EUR.Brain_Hippocampus	/stornext/Bioinf/data/lab_bahlo/users/gerring.z/twas/weights/GTExv8.EUR.Brain_Hippocampus/ENSG00000105982.16.wgt.RDat	ENSG00000105982.16	7	156640673	156640674	0.2143	rs849080	3.58	rs10242938	0.006439	-4.41	-1.315	463	1	top1	0.0064	0.16	1.315	0.18851	0.9	0.098	0.002	0	0	ENSG00000105982	0.599994	1	Brain_Hippocampus
GTExv8.EUR.Brain_Hippocampus	/stornext/Bioinf/data/lab_bahlo/users/gerring.z/twas/weights/GTExv8.EUR.Brain_Hippocampus/ENSG00000178462.11.wgt.RDat	ENSG00000178462.11	10	5404829	5404830	0.2396	rs2386643	2.83	rs7076488	0.036557	4.5	0.592	616	39	enet	0.056	0.0021	1.3149	0.188534	0.656	0.342	0.001	0	0	ENSG00000178462	0.599994	1	Brain_Hippocampus
GTExv8.EUR.Brain_Cerebellum	/stornext/Bioinf/data/lab_bahlo/users/gerring.z/twas/weights/GTExv8.EUR.Brain_Cerebellum/ENSG00000132975.7.wgt.RDat	ENSG00000132975.7	13	26760784	26760785	0.3868	rs2420344	3.09	rs9512374	0.289949	-7.55	-1.147	572	572	susie	0.29	5.1e-16	1.31361	0.188976	0	0.995	0	0.003	0.002	ENSG00000132975	0.599994	1	Brain_Cerebellum
GTExv8.EUR.Brain_Cerebellum	/stornext/Bioinf/data/lab_bahlo/users/gerring.z/twas/weights/GTExv8.EUR.Brain_Cerebellum/ENSG00000006062.14.wgt.RDat	ENSG00000006062.14	17	45317039	45317040	0.1744	rs8072451	-2.5	rs3744410	-0.00196	3.68	-0.197	235	235	susie	0.055	0.0007	-1.31295	0.189	0.926	0.073	0.001	0	0	ENSG00000006062	0.599994	1	Brain_Cerebellum
GTExv8.EUR.Brain_Cerebellum	/stornext/Bioinf/data/lab_bahlo/users/gerring.z/twas/weights/GTExv8.EUR.Brain_Cerebellum/ENSG00000047617.14.wgt.RDat	ENSG00000047617.14	12	5946231	5946232	0.2273	rs741109	4.43	rs7398095	0.106696	-5.04	-1.315	579	1	top1	0.11	2.8e-06	1.315	0.189	0.42	0.532	0.02	0.025	0.002	ENSG00000047617	0.599994	1	Brain_Cerebellum
GTExv8.EUR.Brain_Caudate_basal_ganglia	/stornext/Bioinf/data/lab_bahlo/users/gerring.z/twas/weights/GTExv8.EUR.Brain_Caudate_basal_ganglia/ENSG00000142632.16.wgt.RDat	ENSG00000142632.16	1	16212608	16212609	0.3447	rs12091750	-4.053	rs221045	0.164328	5.83	0.8900	334	24	enet	0.18	5.1e-09	1.31284	0.189	0.013	0.953	0	0.032	0.001	ENSG00000142632	0.599994	1	Brain_Caudate_basal_ganglia
GTExv8.EUR.Brain_Cerebellum	/stornext/Bioinf/data/lab_bahlo/users/gerring.z/twas/weights/GTExv8.EUR.Brain_Cerebellum/ENSG00000148218.15.wgt.RDat	ENSG00000148218.15	9	113401332	113401333	0.2805	rs4344146	-3.18	rs8177812	0.00852	-3.59	-0.181	571	71	enet	0.14	1.2e-07	-1.31292	0.189	0.921	0.077	0.002	0	0	ENSG00000148218	0.599994	1	Brain_Cerebellum
GTExv8.EUR.Brain_Cortex	/stornext/Bioinf/data/lab_bahlo/users/gerring.z/twas/weights/GTExv8.EUR.Brain_Cortex/ENSG00000169740.13.wgt.RDat	ENSG00000169740.13	10	43648855	43648856	0.1885	rs2505647	-3.89	rs17154827	-0.003869	3.22	-0.095	463	463	susie	0.016	0.05	-1.31336	0.189	0.932	0.058	0.008	0	0.001	ENSG00000169740	0.599994	1	Brain_Cortex
GTExv8.EUR.Brain_Cortex	/stornext/Bioinf/data/lab_bahlo/users/gerring.z/twas/weights/GTExv8.EUR.Brain_Cortex/ENSG00000171612.6.wgt.RDat	ENSG00000171612.6	1	9539481	9539482	0.1539	rs9662546	2.990	rs12037667	1.09e-01	4.88	1.3130	352	1	top1	0.11	3.1e-06	1.313	0.189	0.604	0.394	0.001	0	0.001	ENSG00000171612	0.599994	1	Brain_Cortex
GTExv8.EUR.Brain_Cerebellar_Hemisphere	/stornext/Bioinf/data/lab_bahlo/users/gerring.z/twas/weights/GTExv8.EUR.Brain_Cerebellar_Hemisphere/ENSG00000188770.9.wgt.RDat	ENSG00000188770.9	1	203494142	203494143	0.3026	rs10800928	2.934	rs4971243	0.039163	4.35	-1.3130	476	1	top1	0.039	0.0074	-1.313	0.189	0.91	0.089	0.001	0	0	ENSG00000188770	0.599994	1	Brain_Cerebellar_Hemisphere
GTExv8.EUR.Brain_Caudate_basal_ganglia	/stornext/Bioinf/data/lab_bahlo/users/gerring.z/twas/weights/GTExv8.EUR.Brain_Caudate_basal_ganglia/ENSG00000213519.2.wgt.RDat	ENSG00000213519.2	3	197580628	197580629	0.3482	rs1963236	-2.63	rs1030576	0.113003	4.69	-1.3140	381	1	top1	0.11	3.9e-06	-1.314	0.189	0.771	0.228	0.001	0	0.001	ENSG00000213519	0.599994	1	Brain_Caudate_basal_ganglia
GTExv8.EUR.Brain_Putamen_basal_ganglia	/stornext/Bioinf/data/lab_bahlo/users/gerring.z/twas/weights/GTExv8.EUR.Brain_Putamen_basal_ganglia/ENSG00000248367.1.wgt.RDat	ENSG00000248367.1	5	180293244	180293245	0.2037	rs30386	-3.58	rs6891083	0.022853	-4.05	1.313	440	1	top1	0.023	0.034	-1.313	0.189	0.952	0.046	0.002	0	0	ENSG00000248367	0.599994	1	Brain_Putamen_basal_ganglia
GTExv8.EUR.Brain_Hippocampus	/stornext/Bioinf/data/lab_bahlo/users/gerring.z/twas/weights/GTExv8.EUR.Brain_Hippocampus/ENSG00000251432.6.wgt.RDat	ENSG00000251432.6	4	128292750	128292751	0.21	rs1216411	-3.08	rs1982904	0.078361	4.71	1.384	290	290	susie	0.09	0.00011	1.31239	0.189	0.437	0.56	0.001	0.001	0.001	ENSG00000251432	0.599994	1	Brain_Hippocampus
GTExv8.EUR.Brain_Putamen_basal_ganglia	/stornext/Bioinf/data/lab_bahlo/users/gerring.z/twas/weights/GTExv8.EUR.Brain_Putamen_basal_ganglia/ENSG00000260459.2.wgt.RDat	ENSG00000260459.2	16	68822586	68822587	0.1744	rs698728	-2.43	rs1541709	-0.002970	3.67	-1.828	308	308	susie	0.026	0.025	-1.3127	0.189	0.84	0.158	0.001	0	0	ENSG00000260459	0.599994	1	Brain_Putamen_basal_ganglia
GTExv8.EUR.Brain_Spinal_cord_cervical_c-1	/stornext/Bioinf/data/lab_bahlo/users/gerring.z/twas/weights/GTExv8.EUR.Brain_Spinal_cord_cervical_c-1/ENSG00000266947.1.wgt.RDat	ENSG00000266947.1	17	35242962	35242963	0.2148	rs1471616	-2.94	rs8076291	0.199654	-5.18	1.314	374	1	top1	0.2	3.3e-07	-1.314	0.189	0.533	0.465	0	0	0.001	ENSG00000266947	0.599994	1	Brain_Spinal_cord_cervical_c-1
GTExv8.EUR.Brain_Anterior_cingulate_cortex_BA24	/stornext/Bioinf/data/lab_bahlo/users/gerring.z/twas/weights/GTExv8.EUR.Brain_Anterior_cingulate_cortex_BA24/ENSG00000267251.2.wgt.RDat	ENSG00000267251.2	18	80183679	80183680	0.242	rs2115998	-2.75	rs1050919	0.246946	5.98	-1.314	219	1	top1	0.25	5.3e-10	-1.314	0.189	0.028	0.969	0	0.001	0.002	ENSG00000267251	0.599994	1	Brain_Anterior_cingulate_cortex_BA24
GTExv8.EUR.Brain_Cerebellar_Hemisphere	/stornext/Bioinf/data/lab_bahlo/users/gerring.z/twas/weights/GTExv8.EUR.Brain_Cerebellar_Hemisphere/ENSG00000267472.1.wgt.RDat	ENSG00000267472.1	17	68198920	68198921	0.5401	rs12451461	3.81	rs3760274	0.296812	-6.93	2.132	342	342	susie	0.43	6.4e-21	-1.31209	0.189	0	0.988	0	0.003	0.009	ENSG00000267472	0.599994	1	Brain_Cerebellar_Hemisphere
GTExv8.EUR.Brain_Cerebellum	/stornext/Bioinf/data/lab_bahlo/users/gerring.z/twas/weights/GTExv8.EUR.Brain_Cerebellum/ENSG00000268926.2.wgt.RDat	ENSG00000268926.2	9	95772322	95772323	0.2406	rs2066836	3.31	rs7852346	0.08749	5.17	1.323	491	491	susie	0.1	4e-06	1.31484	0.189	0.028	0.968	0	0.002	0.002	ENSG00000268926	0.599994	1	Brain_Cerebellum
GTExv8.EUR.Brain_Cerebellar_Hemisphere	/stornext/Bioinf/data/lab_bahlo/users/gerring.z/twas/weights/GTExv8.EUR.Brain_Cerebellar_Hemisphere/ENSG00000279569.1.wgt.RDat	ENSG00000279569.1	16	70664449	70664450	0.2626	rs2864755	-3.33	rs3813908	0.126225	5.20	0.889	148	6	enet	0.15	3.5e-07	1.31254	0.189	0.171	0.82	0	0.001	0.008	ENSG00000279569	0.599994	1	Brain_Cerebellar_Hemisphere
GTExv8.EUR.Brain_Putamen_basal_ganglia	/stornext/Bioinf/data/lab_bahlo/users/gerring.z/twas/weights/GTExv8.EUR.Brain_Putamen_basal_ganglia/ENSG00000279673.1.wgt.RDat	ENSG00000279673.1	3	171460611	171460612	0.3362	rs2422193	3.92	rs4455343	5.48e-02	-4.37	2.0040	451	43	enet	0.11	1.3e-05	-1.3147	0.189	0.687	0.296	0.007	0.003	0.007	ENSG00000279673	0.599994	1	Brain_Putamen_basal_ganglia
GTExv8.EUR.Brain_Anterior_cingulate_cortex_BA24	/stornext/Bioinf/data/lab_bahlo/users/gerring.z/twas/weights/GTExv8.EUR.Brain_Anterior_cingulate_cortex_BA24/ENSG00000101367.8.wgt.RDat	ENSG00000101367.8	20	32819892	32819893	0.2654	rs4911241	3.58	rs13037781	0.026689	-3.68	1.313	423	1	top1	0.027	0.032	-1.313	0.18918	0.968	0.028	0.004	0	0	ENSG00000101367	0.600374	1	Brain_Anterior_cingulate_cortex_BA24
GTExv8.EUR.Brain_Cerebellum	/stornext/Bioinf/data/lab_bahlo/users/gerring.z/twas/weights/GTExv8.EUR.Brain_Cerebellum/ENSG00000165556.9.wgt.RDat	ENSG00000165556.9	13	27971138	27971139	0.1682	rs9581881	-4.76	rs3897927	0.131404	-5.34	1.313	499	1	top1	0.13	1.9e-07	-1.313	0.189183	0.164	0.732	0.019	0.083	0.003	ENSG00000165556	0.600374	1	Brain_Cerebellum
GTExv8.EUR.Brain_Hippocampus	/stornext/Bioinf/data/lab_bahlo/users/gerring.z/twas/weights/GTExv8.EUR.Brain_Hippocampus/ENSG00000226690.7.wgt.RDat	ENSG00000226690.7	7	12483343	12483344	0.2828	rs17166325	-2.94	rs10262356	0.140309	4.65	1.313	611	1	top1	0.14	1.4e-06	1.313	0.189183	0.81	0.187	0.001	0	0	ENSG00000226690	0.600374	1	Brain_Hippocampus
GTExv8.EUR.Brain_Frontal_Cortex_BA9	/stornext/Bioinf/data/lab_bahlo/users/gerring.z/twas/weights/GTExv8.EUR.Brain_Frontal_Cortex_BA9/ENSG00000112053.13.wgt.RDat	ENSG00000112053.13	6	36024867	36024868	0.3787	rs12110812	-3.24	rs7743315	0.269870	-6.85	-1.298	387	387	susie	0.28	4.2e-13	1.3125	0.189352	0	0.996	0	0.002	0.002	ENSG00000112053	0.600746	1	Brain_Frontal_Cortex_BA9
GTExv8.EUR.Brain_Cerebellar_Hemisphere	/stornext/Bioinf/data/lab_bahlo/users/gerring.z/twas/weights/GTExv8.EUR.Brain_Cerebellar_Hemisphere/ENSG00000021762.19.wgt.RDat	ENSG00000021762.19	11	3165769	3165770	0.487	rs11024580	-3.65	rs4285853	0.233465	-6.3	-1.312	447	1	top1	0.23	8.8e-11	1.312	0.18952	0.004	0.991	0	0.003	0.002	ENSG00000021762	0.600746	1	Brain_Cerebellar_Hemisphere
GTExv8.EUR.Brain_Amygdala	/stornext/Bioinf/data/lab_bahlo/users/gerring.z/twas/weights/GTExv8.EUR.Brain_Amygdala/ENSG00000283071.1.wgt.RDat	ENSG00000283071.1	14	103084209	103084210	0.305	rs2296487	5.63	rs11844761	0.35113	6.54	1.312	345	1	top1	0.35	7.6e-13	1.312	0.18952	0	0.069	0.003	0.927	0	ENSG00000283071	0.600746	1	Brain_Amygdala
GTExv8.EUR.Brain_Substantia_nigra	/stornext/Bioinf/data/lab_bahlo/users/gerring.z/twas/weights/GTExv8.EUR.Brain_Substantia_nigra/ENSG00000131023.12.wgt.RDat	ENSG00000131023.12	6	149716424	149716425	0.182	rs559848	3.12	rs9371533	0.0264	3.72	-1.881	459	459	susie	0.056	0.01	-1.31093	0.18988	0.756	0.241	0.002	0.001	0.001	ENSG00000131023	0.600746	1	Brain_Substantia_nigra
GTExv8.EUR.Brain_Cortex	/stornext/Bioinf/data/lab_bahlo/users/gerring.z/twas/weights/GTExv8.EUR.Brain_Cortex/ENSG00000130177.14.wgt.RDat	ENSG00000130177.14	13	114234886	114234887	0.0834	rs383599	2.49	rs7319446	0.01434	3.68	1.453	235	235	susie	0.047	0.0018	1.3109	0.189887	0.853	0.145	0.001	0	0	ENSG00000130177	0.600746	1	Brain_Cortex
GTExv8.EUR.Brain_Cerebellum	/stornext/Bioinf/data/lab_bahlo/users/gerring.z/twas/weights/GTExv8.EUR.Brain_Cerebellum/ENSG00000246922.8.wgt.RDat	ENSG00000246922.8	15	65115196	65115197	0.1512	rs7178748	3.58	rs6494484	-0.004392	3.75	-1.1560	310	6	lasso	0.0048	0.17	-1.31068	0.18997	0.904	0.093	0.002	0	0	ENSG00000246922	0.600746	1	Brain_Cerebellum
GTExv8.EUR.Brain_Hippocampus	/stornext/Bioinf/data/lab_bahlo/users/gerring.z/twas/weights/GTExv8.EUR.Brain_Hippocampus/ENSG00000130812.10.wgt.RDat	ENSG00000130812.10	19	10102795	10102796	0.268	rs4804469	-2.85	rs3760756	0.060321	4.3	0.211	360	30	enet	0.089	0.00013	-1.3118	0.19	0.803	0.195	0.001	0	0	ENSG00000130812	0.600746	1	Brain_Hippocampus
GTExv8.EUR.Brain_Cerebellar_Hemisphere	/stornext/Bioinf/data/lab_bahlo/users/gerring.z/twas/weights/GTExv8.EUR.Brain_Cerebellar_Hemisphere/ENSG00000144580.13.wgt.RDat	ENSG00000144580.13	2	218568579	218568580	0.1431	rs13397379	2.79	rs7607369	0.135844	5.23	-0.76100	362	362	susie	0.16	1.6e-07	-1.30982	0.19	0.018	0.979	0	0.001	0.002	ENSG00000144580	0.600746	1	Brain_Cerebellar_Hemisphere
GTExv8.EUR.Brain_Cortex	/stornext/Bioinf/data/lab_bahlo/users/gerring.z/twas/weights/GTExv8.EUR.Brain_Cortex/ENSG00000169836.4.wgt.RDat	ENSG00000169836.4	4	103719815	103719816	0.1707	rs4309842	-2.39	rs17266258	0.017146	3.78	0.755	323	8	enet	0.045	0.0022	1.31055	0.19	0.907	0.092	0.001	0	0	ENSG00000169836	0.600746	1	Brain_Cortex
GTExv8.EUR.Brain_Cerebellum	/stornext/Bioinf/data/lab_bahlo/users/gerring.z/twas/weights/GTExv8.EUR.Brain_Cerebellum/ENSG00000223374.1.wgt.RDat	ENSG00000223374.1	2	241351714	241351715	0.2028	rs10204525	4.08	rs11681497	0.018762	4.22	-1.40600	369	12	enet	0.053	0.00084	-1.31011	0.19	0.784	0.21	0.005	0.001	0.001	ENSG00000223374	0.600746	1	Brain_Cerebellum
GTExv8.EUR.Brain_Frontal_Cortex_BA9	/stornext/Bioinf/data/lab_bahlo/users/gerring.z/twas/weights/GTExv8.EUR.Brain_Frontal_Cortex_BA9/ENSG00000227725.3.wgt.RDat	ENSG00000227725.3	4	68038543	68038544	0.2217	rs3924021	-2.67	rs1048447	0.119005	4.48	-1.31	300	1	top1	0.12	5.7e-06	-1.31	0.19	0.884	0.115	0	0	0	ENSG00000227725	0.600746	1	Brain_Frontal_Cortex_BA9
GTExv8.EUR.Brain_Cerebellum	/stornext/Bioinf/data/lab_bahlo/users/gerring.z/twas/weights/GTExv8.EUR.Brain_Cerebellum/ENSG00000257681.1.wgt.RDat	ENSG00000257681.1	12	103768857	103768858	0.3846	rs17034662	-3.71	rs9132	0.355587	8.21	1.310	616	1	top1	0.36	1e-19	1.31	0.19	0	0.99	0	0.008	0.002	ENSG00000257681	0.600746	1	Brain_Cerebellum
GTExv8.EUR.Brain_Cerebellar_Hemisphere	/stornext/Bioinf/data/lab_bahlo/users/gerring.z/twas/weights/GTExv8.EUR.Brain_Cerebellar_Hemisphere/ENSG00000261670.1.wgt.RDat	ENSG00000261670.1	8	103464388	103464389	0.2854	rs6983436	-3.65	rs4734716	0.237328	-6.18	1.311	403	1	top1	0.24	5.9e-11	-1.311	0.19	0.007	0.984	0	0.007	0.002	ENSG00000261670	0.600746	1	Brain_Cerebellar_Hemisphere
GTExv8.EUR.Brain_Nucleus_accumbens_basal_ganglia	/stornext/Bioinf/data/lab_bahlo/users/gerring.z/twas/weights/GTExv8.EUR.Brain_Nucleus_accumbens_basal_ganglia/ENSG00000219881.1.wgt.RDat	ENSG00000219881.1	6	69745870	69745871	0.2341	rs1885331	-5.44	rs1031631	0.078546	4.34	0.551	450	5	lasso	0.085	4.2e-05	1.31055	0.19001	0.099	0.168	0.267	0.453	0.012	ENSG00000219881	0.600746	1	Brain_Nucleus_accumbens_basal_ganglia
GTExv8.EUR.Brain_Nucleus_accumbens_basal_ganglia	/stornext/Bioinf/data/lab_bahlo/users/gerring.z/twas/weights/GTExv8.EUR.Brain_Nucleus_accumbens_basal_ganglia/ENSG00000145817.16.wgt.RDat	ENSG00000145817.16	5	144170713	144170714	0.1159	rs9285657	3.58	rs7716084	-0.001109	3.45	-0.967	410	410	susie	0.025	0.02	-1.3105	0.190027	0.88	0.116	0.003	0	0	ENSG00000145817	0.600746	1	Brain_Nucleus_accumbens_basal_ganglia
GTExv8.EUR.Brain_Cerebellum	/stornext/Bioinf/data/lab_bahlo/users/gerring.z/twas/weights/GTExv8.EUR.Brain_Cerebellum/ENSG00000224531.5.wgt.RDat	ENSG00000224531.5	6	11094032	11094033	0.1857	rs563461	-2.69	rs17576994	0.000825	3.43	1.485	492	22	enet	0.044	0.0022	1.3102	0.190129	0.933	0.065	0.001	0	0	ENSG00000224531	0.600955	1	Brain_Cerebellum
GTExv8.EUR.Brain_Substantia_nigra	/stornext/Bioinf/data/lab_bahlo/users/gerring.z/twas/weights/GTExv8.EUR.Brain_Substantia_nigra/ENSG00000007129.17.wgt.RDat	ENSG00000007129.17	19	41549517	41549518	0.388	rs10426454	3.86	rs2215324	0.223577	-5.68	1.451	324	3	lasso	0.41	5.6e-13	-1.31	0.190182	0.081	0.912	0	0.004	0.002	ENSG00000007129	0.600955	1	Brain_Substantia_nigra
GTExv8.EUR.Brain_Cortex	/stornext/Bioinf/data/lab_bahlo/users/gerring.z/twas/weights/GTExv8.EUR.Brain_Cortex/ENSG00000124532.14.wgt.RDat	ENSG00000124532.14	6	24402907	24402908	0.3098	rs12210651	3.05	rs793688	0.169	5.72	0.477	609	21	enet	0.22	1.3e-11	1.31001	0.190192	0.019	0.979	0	0.002	0.001	ENSG00000124532	0.600955	1	Brain_Cortex
GTExv8.EUR.Brain_Substantia_nigra	/stornext/Bioinf/data/lab_bahlo/users/gerring.z/twas/weights/GTExv8.EUR.Brain_Substantia_nigra/ENSG00000273253.2.wgt.RDat	ENSG00000273253.2	22	50200836	50200837	0.458	rs11912822	-3.96	rs760753	0.266523	5.16	-1.31	418	1	top1	0.27	2.3e-08	-1.31	0.1902	0.626	0.369	0.003	0.002	0.001	ENSG00000273253	0.600955	1	Brain_Substantia_nigra
GTExv8.EUR.Brain_Substantia_nigra	/stornext/Bioinf/data/lab_bahlo/users/gerring.z/twas/weights/GTExv8.EUR.Brain_Substantia_nigra/ENSG00000171621.13.wgt.RDat	ENSG00000171621.13	1	9292879	9292880	0.643	rs9662546	2.99	rs2275458	0.023376	-3.52	0.075	424	424	susie	0.091	0.0013	1.3098	0.190259	0.93	0.069	0.001	0	0	ENSG00000171621	0.601046	1	Brain_Substantia_nigra
GTExv8.EUR.Brain_Caudate_basal_ganglia	/stornext/Bioinf/data/lab_bahlo/users/gerring.z/twas/weights/GTExv8.EUR.Brain_Caudate_basal_ganglia/ENSG00000259495.2.wgt.RDat	ENSG00000259495.2	15	80403574	80403575	0.6426	rs3848191	3.41	rs3743408	0.42692	-8.64	1.106	498	2	lasso	0.43	7.7e-23	-1.3097	0.19031	0	0.996	0	0.002	0.002	ENSG00000259495	0.601173	1	Brain_Caudate_basal_ganglia
GTExv8.EUR.Brain_Cerebellum	/stornext/Bioinf/data/lab_bahlo/users/gerring.z/twas/weights/GTExv8.EUR.Brain_Cerebellum/ENSG00000142233.11.wgt.RDat	ENSG00000142233.11	19	48673080	48673081	0.4263	rs3826824	3.60	rs516246	0.132624	5.44	1.267	457	457	susie	0.24	6.2e-13	1.30963	0.19032	0.016	0.98	0	0.002	0.002	ENSG00000142233	0.601173	1	Brain_Cerebellum
GTExv8.EUR.Brain_Putamen_basal_ganglia	/stornext/Bioinf/data/lab_bahlo/users/gerring.z/twas/weights/GTExv8.EUR.Brain_Putamen_basal_ganglia/ENSG00000196724.12.wgt.RDat	ENSG00000196724.12	19	57935392	57935393	0.3359	rs8111498	-3.69	rs7253514	0.108055	-5.51	0.043	472	29	enet	0.15	3e-07	-1.30948	0.19037	0.089	0.903	0.001	0.006	0.001	ENSG00000196724	0.601264	1	Brain_Putamen_basal_ganglia
GTExv8.EUR.Brain_Nucleus_accumbens_basal_ganglia	/stornext/Bioinf/data/lab_bahlo/users/gerring.z/twas/weights/GTExv8.EUR.Brain_Nucleus_accumbens_basal_ganglia/ENSG00000117280.12.wgt.RDat	ENSG00000117280.12	1	205775459	205775460	0.3062	rs823082	-3.66	rs823114	1.23e-01	-5.28	-1.3090	427	1	top1	0.12	7.5e-07	1.309	0.190534	0.233	0.759	0.001	0.004	0.002	ENSG00000117280	0.601415	1	Brain_Nucleus_accumbens_basal_ganglia
GTExv8.EUR.Brain_Cerebellum	/stornext/Bioinf/data/lab_bahlo/users/gerring.z/twas/weights/GTExv8.EUR.Brain_Cerebellum/ENSG00000099797.13.wgt.RDat	ENSG00000099797.13	19	14533932	14533933	0.1805	rs757465	3.23	rs7252966	0.011662	3.81	0.202	407	407	susie	0.035	0.006	1.30839	0.19074	0.899	0.099	0.002	0	0	ENSG00000099797	0.601752	1	Brain_Cerebellum
GTExv8.EUR.Brain_Cerebellum	/stornext/Bioinf/data/lab_bahlo/users/gerring.z/twas/weights/GTExv8.EUR.Brain_Cerebellum/ENSG00000188636.3.wgt.RDat	ENSG00000188636.3	22	44498297	44498298	0.2251	rs1007863	-3.37	rs131168	0.056178	4.61	0.538	764	764	susie	0.064	0.00028	1.30817	0.190817	0.24	0.757	0.001	0.002	0.001	ENSG00000188636	0.601752	1	Brain_Cerebellum
GTExv8.EUR.Brain_Hippocampus	/stornext/Bioinf/data/lab_bahlo/users/gerring.z/twas/weights/GTExv8.EUR.Brain_Hippocampus/ENSG00000134897.13.wgt.RDat	ENSG00000134897.13	13	102799048	102799049	0.299	rs6491682	-3.07	rs4150330	0.03213	4.3	0.435	680	680	susie	0.11	1.5e-05	-1.308	0.19088	0.619	0.376	0.001	0.001	0.003	ENSG00000134897	0.601752	1	Brain_Hippocampus
GTExv8.EUR.Brain_Caudate_basal_ganglia	/stornext/Bioinf/data/lab_bahlo/users/gerring.z/twas/weights/GTExv8.EUR.Brain_Caudate_basal_ganglia/ENSG00000105219.8.wgt.RDat	ENSG00000105219.8	19	40226689	40226690	0.1979	rs8110888	2.65	rs3760636	-0.004264	3.08	-1.023	395	395	susie	0.028	0.017	-1.3069	0.191	0.941	0.057	0.001	0	0	ENSG00000105219	0.601752	1	Brain_Caudate_basal_ganglia
GTExv8.EUR.Brain_Amygdala	/stornext/Bioinf/data/lab_bahlo/users/gerring.z/twas/weights/GTExv8.EUR.Brain_Amygdala/ENSG00000132341.11.wgt.RDat	ENSG00000132341.11	12	130871878	130871879	0.253	rs2398513	3.19	rs7954948	-0.005488	-3.3	-0.776	645	645	susie	0.0051	0.21	1.30667	0.191	0.918	0.08	0.002	0	0	ENSG00000132341	0.601752	1	Brain_Amygdala
GTExv8.EUR.Brain_Caudate_basal_ganglia	/stornext/Bioinf/data/lab_bahlo/users/gerring.z/twas/weights/GTExv8.EUR.Brain_Caudate_basal_ganglia/ENSG00000133055.8.wgt.RDat	ENSG00000133055.8	1	203175812	203175813	0.2741	rs10800928	2.934	rs9660662	0.023313	3.35	-0.4880	502	502	susie	0.069	0.0003	-1.30738	0.191	0.912	0.086	0.001	0	0	ENSG00000133055	0.601752	1	Brain_Caudate_basal_ganglia
GTExv8.EUR.Brain_Cerebellar_Hemisphere	/stornext/Bioinf/data/lab_bahlo/users/gerring.z/twas/weights/GTExv8.EUR.Brain_Cerebellar_Hemisphere/ENSG00000153904.18.wgt.RDat	ENSG00000153904.18	1	85578362	85578363	0.195	rs17127565	-3.266	rs10873702	0.030325	3.91	-1.3080	515	1	top1	0.03	0.016	-1.308	0.191	0.957	0.04	0.003	0	0	ENSG00000153904	0.601752	1	Brain_Cerebellar_Hemisphere
GTExv8.EUR.Brain_Nucleus_accumbens_basal_ganglia	/stornext/Bioinf/data/lab_bahlo/users/gerring.z/twas/weights/GTExv8.EUR.Brain_Nucleus_accumbens_basal_ganglia/ENSG00000166197.16.wgt.RDat	ENSG00000166197.16	10	102152175	102152176	0.1513	rs2296580	4.62	rs1628530	0.047978	-3.63	1.417	277	8	lasso	0.069	0.00021	-1.3073	0.191	0.849	0.065	0.075	0.006	0.006	ENSG00000166197	0.601752	1	Brain_Nucleus_accumbens_basal_ganglia
GTExv8.EUR.Brain_Putamen_basal_ganglia	/stornext/Bioinf/data/lab_bahlo/users/gerring.z/twas/weights/GTExv8.EUR.Brain_Putamen_basal_ganglia/ENSG00000166987.14.wgt.RDat	ENSG00000166987.14	12	57520709	57520710	0.203	rs17119388	-3.69	rs1678537	0.090902	4.00	1.307	334	1	top1	0.091	9e-05	1.307	0.191	0.95	0.037	0.011	0	0.001	ENSG00000166987	0.601752	1	Brain_Putamen_basal_ganglia
GTExv8.EUR.Brain_Spinal_cord_cervical_c-1	/stornext/Bioinf/data/lab_bahlo/users/gerring.z/twas/weights/GTExv8.EUR.Brain_Spinal_cord_cervical_c-1/ENSG00000168811.6.wgt.RDat	ENSG00000168811.6	3	159988749	159988750	0.3001	rs17289236	-2.83	rs1353248	0.078915	-4.5	0.655	347	17	enet	0.16	6e-06	-1.3085	0.191	0.747	0.252	0.001	0	0	ENSG00000168811	0.601752	1	Brain_Spinal_cord_cervical_c-1
GTExv8.EUR.Brain_Cerebellum	/stornext/Bioinf/data/lab_bahlo/users/gerring.z/twas/weights/GTExv8.EUR.Brain_Cerebellum/ENSG00000186714.12.wgt.RDat	ENSG00000186714.12	11	32794657	32794658	0.1651	rs17679635	3.76	rs201887	0.02476	3.89	1.123	357	17	enet	0.054	0.00079	1.30753	0.191	0.876	0.121	0.002	0	0	ENSG00000186714	0.601752	1	Brain_Cerebellum
GTExv8.EUR.Brain_Cerebellum	/stornext/Bioinf/data/lab_bahlo/users/gerring.z/twas/weights/GTExv8.EUR.Brain_Cerebellum/ENSG00000249767.1.wgt.RDat	ENSG00000249767.1	4	9079022	9079023	0.3025	rs9994747	-2.57	rs1815182	1.59e-01	-6.06	-1.372	99	99	susie	0.17	1.7e-09	1.30681	0.191	0.005	0.993	0	0	0.002	ENSG00000249767	0.601752	1	Brain_Cerebellum
GTExv8.EUR.Brain_Frontal_Cortex_BA9	/stornext/Bioinf/data/lab_bahlo/users/gerring.z/twas/weights/GTExv8.EUR.Brain_Frontal_Cortex_BA9/ENSG00000260911.2.wgt.RDat	ENSG00000260911.2	16	31043149	31043150	0.1658	rs10843	-2.56	rs4889609	0.065948	4.24	0.3780	242	13	enet	0.089	8.4e-05	1.30791	0.191	0.516	0.483	0	0	0.001	ENSG00000260911	0.601752	1	Brain_Frontal_Cortex_BA9
GTExv8.EUR.Brain_Spinal_cord_cervical_c-1	/stornext/Bioinf/data/lab_bahlo/users/gerring.z/twas/weights/GTExv8.EUR.Brain_Spinal_cord_cervical_c-1/ENSG00000266933.2.wgt.RDat	ENSG00000266933.2	19	507495	507496	0.791	rs3787011	-3.31	rs7258832	0.43	-7.53	1.333	380	12	enet	0.5	7.4e-19	-1.30842	0.191	0	0.996	0	0.001	0.002	ENSG00000266933	0.601752	1	Brain_Spinal_cord_cervical_c-1
GTExv8.EUR.Brain_Amygdala	/stornext/Bioinf/data/lab_bahlo/users/gerring.z/twas/weights/GTExv8.EUR.Brain_Amygdala/ENSG00000259905.5.wgt.RDat	ENSG00000259905.5	15	24493136	24493137	0.5729	rs10444889	2.82	rs4778402	0.30746	6.32	1.542	322	38	enet	0.32	1.5e-11	1.30759	0.19101	0.002	0.995	0	0.001	0.002	ENSG00000259905	0.601752	1	Brain_Amygdala
GTExv8.EUR.Brain_Substantia_nigra	/stornext/Bioinf/data/lab_bahlo/users/gerring.z/twas/weights/GTExv8.EUR.Brain_Substantia_nigra/ENSG00000276058.1.wgt.RDat	ENSG00000276058.1	12	31715780	31715781	0.34	rs10506076	-3.82	rs3867162	0.00544	3.79	0.345	492	19	enet	0.091	0.0013	1.3067	0.191322	0.903	0.082	0.01	0.001	0.004	ENSG00000276058	0.602602	1	Brain_Substantia_nigra
GTExv8.EUR.Brain_Cerebellum	/stornext/Bioinf/data/lab_bahlo/users/gerring.z/twas/weights/GTExv8.EUR.Brain_Cerebellum/ENSG00000260776.5.wgt.RDat	ENSG00000260776.5	15	77926845	77926846	0.7063	rs3743084	2.99	rs8025691	0.474909	-9.75	1.4710	429	429	susie	0.56	6.5e-35	-1.30572	0.19165	0	0.996	0	0.002	0.003	ENSG00000260776	0.603039	1	Brain_Cerebellum
GTExv8.EUR.Brain_Nucleus_accumbens_basal_ganglia	/stornext/Bioinf/data/lab_bahlo/users/gerring.z/twas/weights/GTExv8.EUR.Brain_Nucleus_accumbens_basal_ganglia/ENSG00000123201.14.wgt.RDat	ENSG00000123201.14	13	51080861	51080862	0.4545	rs13378739	3.57	rs4605050	0.225956	7.22	-0.696	494	494	susie	0.24	2.3e-12	-1.30535	0.19177	0	0.996	0	0.002	0.001	ENSG00000123201	0.603039	1	Brain_Nucleus_accumbens_basal_ganglia
GTExv8.EUR.Brain_Hippocampus	/stornext/Bioinf/data/lab_bahlo/users/gerring.z/twas/weights/GTExv8.EUR.Brain_Hippocampus/ENSG00000162881.6.wgt.RDat	ENSG00000162881.6	2	42764260	42764261	0.1462	rs9749684	2.56	rs3816183	0.155762	-5.13	1.30500	464	1	top1	0.16	3.5e-07	-1.305	0.191893	0.442	0.555	0	0.001	0.001	ENSG00000162881	0.603039	1	Brain_Hippocampus
GTExv8.EUR.Brain_Cortex	/stornext/Bioinf/data/lab_bahlo/users/gerring.z/twas/weights/GTExv8.EUR.Brain_Cortex/ENSG00000138709.17.wgt.RDat	ENSG00000138709.17	4	128061267	128061268	0.0959	rs2391188	2.79	rs1975878	0.027238	-4.1	1.396	271	271	susie	0.063	0.00035	-1.30392	0.192	0.359	0.638	0.001	0.001	0.002	ENSG00000138709	0.603039	1	Brain_Cortex
GTExv8.EUR.Brain_Cortex	/stornext/Bioinf/data/lab_bahlo/users/gerring.z/twas/weights/GTExv8.EUR.Brain_Cortex/ENSG00000163703.17.wgt.RDat	ENSG00000163703.17	3	9933821	9933822	0.2123	rs7642020	3.06	rs442373	0.10388	-4.48	-1.304	491	1	top1	0.1	5.1e-06	1.30447	0.192	0.859	0.14	0.001	0	0	ENSG00000163703	0.603039	1	Brain_Cortex
GTExv8.EUR.Brain_Cerebellar_Hemisphere	/stornext/Bioinf/data/lab_bahlo/users/gerring.z/twas/weights/GTExv8.EUR.Brain_Cerebellar_Hemisphere/ENSG00000168505.6.wgt.RDat	ENSG00000168505.6	2	236168368	236168369	0.2461	rs6742722	-2.94	rs3768953	-0.005821	-3.21	-0.14000	365	25	enet	0.05	0.0029	-1.3046	0.192	0.932	0.067	0.001	0	0	ENSG00000168505	0.603039	1	Brain_Cerebellar_Hemisphere
GTExv8.EUR.Brain_Cerebellum	/stornext/Bioinf/data/lab_bahlo/users/gerring.z/twas/weights/GTExv8.EUR.Brain_Cerebellum/ENSG00000176903.4.wgt.RDat	ENSG00000176903.4	14	73714371	73714372	0.1169	rs165935	3.93	rs17782157	-0.00231	-3.78	-0.118	396	396	susie	0.046	0.0019	-1.3051	0.192	0.831	0.159	0.007	0.001	0.001	ENSG00000176903	0.603039	1	Brain_Cerebellum
GTExv8.EUR.Brain_Anterior_cingulate_cortex_BA24	/stornext/Bioinf/data/lab_bahlo/users/gerring.z/twas/weights/GTExv8.EUR.Brain_Anterior_cingulate_cortex_BA24/ENSG00000188938.15.wgt.RDat	ENSG00000188938.15	9	93453591	93453592	0.206	rs10761281	3.165	rs13286689	0.022090	3.62	-0.081	491	491	susie	0.06	0.0024	-1.30541	0.192	0.895	0.102	0.002	0	0	ENSG00000188938	0.603039	1	Brain_Anterior_cingulate_cortex_BA24
GTExv8.EUR.Brain_Caudate_basal_ganglia	/stornext/Bioinf/data/lab_bahlo/users/gerring.z/twas/weights/GTExv8.EUR.Brain_Caudate_basal_ganglia/ENSG00000204866.8.wgt.RDat	ENSG00000204866.8	19	46143105	46143106	0.3007	rs8105297	-2.75	rs17659977	0.019137	3.65	-1.306	417	1	top1	0.019	0.039	-1.306	0.192	0.972	0.027	0.001	0	0	ENSG00000204866	0.603039	1	Brain_Caudate_basal_ganglia
GTExv8.EUR.Brain_Hippocampus	/stornext/Bioinf/data/lab_bahlo/users/gerring.z/twas/weights/GTExv8.EUR.Brain_Hippocampus/ENSG00000213949.8.wgt.RDat	ENSG00000213949.8	5	52787895	52787896	0.3604	rs2161956	-3.73	rs4865744	-0.004523	-3.24	0.8970	577	58	enet	0.1	3.2e-05	-1.3035	0.192	0.893	0.099	0.007	0.001	0.001	ENSG00000213949	0.603039	1	Brain_Hippocampus
GTExv8.EUR.Brain_Hippocampus	/stornext/Bioinf/data/lab_bahlo/users/gerring.z/twas/weights/GTExv8.EUR.Brain_Hippocampus/ENSG00000229453.2.wgt.RDat	ENSG00000229453.2	3	48328340	48328341	0.0936	rs3731503	-2.42	rs4858828	-0.005879	2.87	1.537	261	261	susie	0.026	0.027	1.305	0.192	0.927	0.073	0.001	0	0	ENSG00000229453	0.603039	1	Brain_Hippocampus
GTExv8.EUR.Brain_Spinal_cord_cervical_c-1	/stornext/Bioinf/data/lab_bahlo/users/gerring.z/twas/weights/GTExv8.EUR.Brain_Spinal_cord_cervical_c-1/ENSG00000240399.1.wgt.RDat	ENSG00000240399.1	12	48055590	48055591	0.594	rs875023	3.06	rs1859445	0.259693	-6.11	0.82	521	70	enet	0.34	7.2e-12	-1.30398	0.192	0.002	0.995	0	0.001	0.002	ENSG00000240399	0.603039	1	Brain_Spinal_cord_cervical_c-1
GTExv8.EUR.Brain_Hippocampus	/stornext/Bioinf/data/lab_bahlo/users/gerring.z/twas/weights/GTExv8.EUR.Brain_Hippocampus/ENSG00000254415.3.wgt.RDat	ENSG00000254415.3	19	51646800	51646801	0.503	rs8105710	-2.62	rs7250849	0.221157	-5.96	1.128	593	593	susie	0.24	1.4e-10	-1.3049	0.192	0.017	0.98	0	0.001	0.002	ENSG00000254415	0.603039	1	Brain_Hippocampus
GTExv8.EUR.Brain_Putamen_basal_ganglia	/stornext/Bioinf/data/lab_bahlo/users/gerring.z/twas/weights/GTExv8.EUR.Brain_Putamen_basal_ganglia/ENSG00000146243.13.wgt.RDat	ENSG00000146243.13	6	78867471	78867472	0.208	rs1321585	2.87	rs9443645	0.042724	4.62	-0.594	375	375	susie	0.054	0.0022	-1.30461	0.192026	0.162	0.835	0	0.001	0.001	ENSG00000146243	0.603087	1	Brain_Putamen_basal_ganglia
GTExv8.EUR.Brain_Hippocampus	/stornext/Bioinf/data/lab_bahlo/users/gerring.z/twas/weights/GTExv8.EUR.Brain_Hippocampus/ENSG00000203710.10.wgt.RDat	ENSG00000203710.10	1	207496146	207496147	0.238	rs2259397	-2.51	rs2274566	6.98e-02	4.39	-1.572	387	387	susie	0.071	0.00059	-1.3044	0.192082	0.66	0.338	0.001	0	0.001	ENSG00000203710	0.603197	1	Brain_Hippocampus
GTExv8.EUR.Brain_Nucleus_accumbens_basal_ganglia	/stornext/Bioinf/data/lab_bahlo/users/gerring.z/twas/weights/GTExv8.EUR.Brain_Nucleus_accumbens_basal_ganglia/ENSG00000202408.2.wgt.RDat	ENSG00000202408.2	1	148334766	148334767	0.171	rs1390452	2.85	rs2932505	1.94e-03	3.29	-0.2440	72	15	enet	0.053	0.0011	-1.3034	0.192438	0.971	0.028	0	0	0	ENSG00000202408	0.604014	1	Brain_Nucleus_accumbens_basal_ganglia
GTExv8.EUR.Brain_Frontal_Cortex_BA9	/stornext/Bioinf/data/lab_bahlo/users/gerring.z/twas/weights/GTExv8.EUR.Brain_Frontal_Cortex_BA9/ENSG00000139734.17.wgt.RDat	ENSG00000139734.17	13	60163986	60163987	0.208	rs9538536	3.31	rs7982061	0.03249	4.53	-0.063	382	41	enet	0.074	0.00034	-1.303	0.192584	0.337	0.65	0.001	0.002	0.01	ENSG00000139734	0.604014	1	Brain_Frontal_Cortex_BA9
GTExv8.EUR.Brain_Hippocampus	/stornext/Bioinf/data/lab_bahlo/users/gerring.z/twas/weights/GTExv8.EUR.Brain_Hippocampus/ENSG00000255545.7.wgt.RDat	ENSG00000255545.7	11	134436472	134436473	0.49	rs2169860	-3.29	rs4245132	0.0273	3.98	1.131	617	617	susie	0.035	0.013	1.3021	0.19287	0.854	0.142	0.004	0.001	0	ENSG00000255545	0.604014	1	Brain_Hippocampus
GTExv8.EUR.Brain_Nucleus_accumbens_basal_ganglia	/stornext/Bioinf/data/lab_bahlo/users/gerring.z/twas/weights/GTExv8.EUR.Brain_Nucleus_accumbens_basal_ganglia/ENSG00000268734.1.wgt.RDat	ENSG00000268734.1	19	54890672	54890673	0.3199	rs4806656	-3.62	rs3816051	-0.002122	3.63	0.199	490	490	susie	0.044	0.0026	-1.30209	0.192885	0.91	0.086	0.003	0	0	ENSG00000268734	0.604014	1	Brain_Nucleus_accumbens_basal_ganglia
GTExv8.EUR.Brain_Caudate_basal_ganglia	/stornext/Bioinf/data/lab_bahlo/users/gerring.z/twas/weights/GTExv8.EUR.Brain_Caudate_basal_ganglia/ENSG00000108349.16.wgt.RDat	ENSG00000108349.16	17	40140322	40140323	0.1706	rs921651	-4.44	rs9894845	0.111	-4.8	1.301	308	1	top1	0.11	4.7e-06	-1.301	0.193	0.679	0.298	0.015	0.007	0.001	ENSG00000108349	0.604014	1	Brain_Caudate_basal_ganglia
GTExv8.EUR.Brain_Cerebellum	/stornext/Bioinf/data/lab_bahlo/users/gerring.z/twas/weights/GTExv8.EUR.Brain_Cerebellum/ENSG00000110107.8.wgt.RDat	ENSG00000110107.8	11	60906587	60906588	0.1669	rs12803813	-3.19	rs7119920	0.020474	-3.95	-0.989	406	41	enet	0.062	0.00034	1.3013	0.193	0.67	0.328	0.001	0	0.001	ENSG00000110107	0.604014	1	Brain_Cerebellum
GTExv8.EUR.Brain_Cerebellar_Hemisphere	/stornext/Bioinf/data/lab_bahlo/users/gerring.z/twas/weights/GTExv8.EUR.Brain_Cerebellar_Hemisphere/ENSG00000144749.13.wgt.RDat	ENSG00000144749.13	3	66501262	66501263	0.1751	rs10049330	2.83	rs9875000	0.0761	4.27	-1.303	416	1	top1	0.076	0.00028	-1.303	0.193	0.927	0.072	0.001	0	0	ENSG00000144749	0.604014	1	Brain_Cerebellar_Hemisphere
GTExv8.EUR.Brain_Caudate_basal_ganglia	/stornext/Bioinf/data/lab_bahlo/users/gerring.z/twas/weights/GTExv8.EUR.Brain_Caudate_basal_ganglia/ENSG00000149922.10.wgt.RDat	ENSG00000149922.10	16	30091886	30091887	0.3933	rs3087437	-2.69	rs3809624	0.076515	-4.58	-0.877	225	20	enet	0.22	4.8e-11	1.3016	0.193	0.419	0.579	0	0	0.001	ENSG00000149922	0.604014	1	Brain_Caudate_basal_ganglia
GTExv8.EUR.Brain_Hippocampus	/stornext/Bioinf/data/lab_bahlo/users/gerring.z/twas/weights/GTExv8.EUR.Brain_Hippocampus/ENSG00000151967.18.wgt.RDat	ENSG00000151967.18	3	159839860	159839861	0.2038	rs2084507	3.71	rs3911714	0.033439	3.88	-1.303	351	1	top1	0.033	0.014	-1.303	0.193	0.964	0.031	0.004	0	0	ENSG00000151967	0.604014	1	Brain_Hippocampus
GTExv8.EUR.Brain_Cerebellum	/stornext/Bioinf/data/lab_bahlo/users/gerring.z/twas/weights/GTExv8.EUR.Brain_Cerebellum/ENSG00000157326.18.wgt.RDat	ENSG00000157326.18	14	23955034	23955035	0.3784	rs3742491	-3.52	rs7146599	0.14	-5.31	0.39	481	22	enet	0.17	4e-09	-1.3024	0.193	0.174	0.821	0	0.002	0.002	ENSG00000157326	0.604014	1	Brain_Cerebellum
GTExv8.EUR.Brain_Frontal_Cortex_BA9	/stornext/Bioinf/data/lab_bahlo/users/gerring.z/twas/weights/GTExv8.EUR.Brain_Frontal_Cortex_BA9/ENSG00000164615.4.wgt.RDat	ENSG00000164615.4	5	134738500	134738501	0.5776	rs329320	-2.91	rs17167632	4.02e-01	8.59	1.268	297	3	lasso	0.41	1.5e-19	1.30209	0.193	0	0.997	0	0.001	0.002	ENSG00000164615	0.604014	1	Brain_Frontal_Cortex_BA9
GTExv8.EUR.Brain_Hippocampus	/stornext/Bioinf/data/lab_bahlo/users/gerring.z/twas/weights/GTExv8.EUR.Brain_Hippocampus/ENSG00000167723.14.wgt.RDat	ENSG00000167723.14	17	3557994	3557995	0.3683	rs4060716	2.85	rs12451677	0.0894	-4.03	1.302	505	1	top1	0.089	0.00012	-1.302	0.193	0.952	0.047	0.001	0	0	ENSG00000167723	0.604014	1	Brain_Hippocampus
GTExv8.EUR.Brain_Cerebellar_Hemisphere	/stornext/Bioinf/data/lab_bahlo/users/gerring.z/twas/weights/GTExv8.EUR.Brain_Cerebellar_Hemisphere/ENSG00000198948.11.wgt.RDat	ENSG00000198948.11	4	170033030	170033031	0.3049	rs6850430	2.9	rs4692589	0.0727	4.6	0.761	347	8	lasso	0.12	5e-06	1.30316	0.193	0.422	0.576	0	0	0.001	ENSG00000198948	0.604014	1	Brain_Cerebellar_Hemisphere
GTExv8.EUR.Brain_Cerebellum	/stornext/Bioinf/data/lab_bahlo/users/gerring.z/twas/weights/GTExv8.EUR.Brain_Cerebellum/ENSG00000204634.12.wgt.RDat	ENSG00000204634.12	2	101252800	101252801	0.3173	rs6543092	-4.07	rs4851383	0.030951	-3.76	1.30300	413	1	top1	0.031	0.009	-1.303	0.193	0.961	0.03	0.008	0	0	ENSG00000204634	0.604014	1	Brain_Cerebellum
GTExv8.EUR.Brain_Cortex	/stornext/Bioinf/data/lab_bahlo/users/gerring.z/twas/weights/GTExv8.EUR.Brain_Cortex/ENSG00000233223.2.wgt.RDat	ENSG00000233223.2	17	7583517	7583518	0.2406	rs7503417	-2.82	rs11078677	0.024568	-4.09	1.301	476	1	top1	0.025	0.019	-1.301	0.193	0.944	0.055	0.001	0	0	ENSG00000233223	0.604014	1	Brain_Cortex
GTExv8.EUR.Brain_Hypothalamus	/stornext/Bioinf/data/lab_bahlo/users/gerring.z/twas/weights/GTExv8.EUR.Brain_Hypothalamus/ENSG00000241058.3.wgt.RDat	ENSG00000241058.3	10	18659284	18659285	0.4507	rs7898858	-4.11	rs4636555	0.126	-5.6	1.303	579	1	top1	0.13	3.3e-06	-1.303	0.193	0.094	0.875	0.003	0.027	0.002	ENSG00000241058	0.604014	1	Brain_Hypothalamus
GTExv8.EUR.Brain_Cortex	/stornext/Bioinf/data/lab_bahlo/users/gerring.z/twas/weights/GTExv8.EUR.Brain_Cortex/ENSG00000254634.4.wgt.RDat	ENSG00000254634.4	16	29447025	29447026	0.1601	rs8045689	-5.29	rs4788186	-0.002824	3.27	0.14600	165	22	enet	0.028	0.014	1.3031	0.193	0.294	0.011	0.643	0.023	0.029	ENSG00000254634	0.604014	1	Brain_Cortex
GTExv8.EUR.Brain_Cerebellar_Hemisphere	/stornext/Bioinf/data/lab_bahlo/users/gerring.z/twas/weights/GTExv8.EUR.Brain_Cerebellar_Hemisphere/ENSG00000255495.1.wgt.RDat	ENSG00000255495.1	8	12194466	12194467	0.1122	rs2409807	-2.67	rs1616534	0.039521	-3.95	1.195	202	202	susie	0.041	0.0063	-1.30105	0.193	0.827	0.172	0	0	0	ENSG00000255495	0.604014	1	Brain_Cerebellar_Hemisphere
GTExv8.EUR.Brain_Cerebellum	/stornext/Bioinf/data/lab_bahlo/users/gerring.z/twas/weights/GTExv8.EUR.Brain_Cerebellum/ENSG00000263232.2.wgt.RDat	ENSG00000263232.2	16	72006542	72006543	0.1321	rs7203821	-4.18	rs7193549	0.013240	-3.92	-0.569	369	20	enet	0.041	0.0032	1.30166	0.193	0.616	0.285	0.05	0.023	0.026	ENSG00000263232	0.604014	1	Brain_Cerebellum
GTExv8.EUR.Brain_Spinal_cord_cervical_c-1	/stornext/Bioinf/data/lab_bahlo/users/gerring.z/twas/weights/GTExv8.EUR.Brain_Spinal_cord_cervical_c-1/ENSG00000270207.1.wgt.RDat	ENSG00000270207.1	3	7607896	7607897	0.2519	rs1400166	4.03	rs6443118	0.025365	-3.78	-1.064	674	33	enet	0.035	0.025	1.3019	0.193	0.851	0.136	0.01	0.002	0.001	ENSG00000270207	0.604014	1	Brain_Spinal_cord_cervical_c-1
GTExv8.EUR.Brain_Caudate_basal_ganglia	/stornext/Bioinf/data/lab_bahlo/users/gerring.z/twas/weights/GTExv8.EUR.Brain_Caudate_basal_ganglia/ENSG00000283667.1.wgt.RDat	ENSG00000283667.1	18	63969923	63969924	0.225	rs2849305	-2.77	rs9945924	0.151742	5.24	-1.303	525	1	top1	0.15	7.7e-08	-1.303	0.193	0.287	0.711	0	0.001	0.002	ENSG00000283667	0.604014	1	Brain_Caudate_basal_ganglia
GTExv8.EUR.Brain_Anterior_cingulate_cortex_BA24	/stornext/Bioinf/data/lab_bahlo/users/gerring.z/twas/weights/GTExv8.EUR.Brain_Anterior_cingulate_cortex_BA24/ENSG00000184206.11.wgt.RDat	ENSG00000184206.11	15	84235772	84235773	0.4194	rs1863449	-2.59	rs3762169	0.154924	5.65	0.393	201	26	enet	0.3	5.8e-12	-1.3014	0.1931	0.036	0.962	0	0	0.002	ENSG00000184206	0.604231	1	Brain_Anterior_cingulate_cortex_BA24
GTExv8.EUR.Brain_Cortex	/stornext/Bioinf/data/lab_bahlo/users/gerring.z/twas/weights/GTExv8.EUR.Brain_Cortex/ENSG00000271275.1.wgt.RDat	ENSG00000271275.1	22	18997594	18997595	0.211	rs13447189	2.98	rs2871006	0.21726	6.37	1.301	294	1	top1	0.22	1.8e-11	1.301	0.193258	0.002	0.995	0	0.001	0.002	ENSG00000271275	0.604466	1	Brain_Cortex
GTExv8.EUR.Brain_Nucleus_accumbens_basal_ganglia	/stornext/Bioinf/data/lab_bahlo/users/gerring.z/twas/weights/GTExv8.EUR.Brain_Nucleus_accumbens_basal_ganglia/ENSG00000268225.2.wgt.RDat	ENSG00000268225.2	19	52862865	52862866	0.3297	rs12462064	-3.35	rs3810115	0.222631	6.48	-0.336	466	466	susie	0.32	4e-17	-1.301	0.193259	0.001	0.996	0	0.002	0.001	ENSG00000268225	0.604466	1	Brain_Nucleus_accumbens_basal_ganglia
GTExv8.EUR.Brain_Putamen_basal_ganglia	/stornext/Bioinf/data/lab_bahlo/users/gerring.z/twas/weights/GTExv8.EUR.Brain_Putamen_basal_ganglia/ENSG00000133816.13.wgt.RDat	ENSG00000133816.13	11	12094007	12094008	0.4463	rs7116879	3.41	rs4237703	0.01522	4.08	1.239	727	26	enet	0.12	5e-06	1.3006	0.19339	0.848	0.15	0.002	0	0	ENSG00000133816	0.604773	1	Brain_Putamen_basal_ganglia
GTExv8.EUR.Brain_Nucleus_accumbens_basal_ganglia	/stornext/Bioinf/data/lab_bahlo/users/gerring.z/twas/weights/GTExv8.EUR.Brain_Nucleus_accumbens_basal_ganglia/ENSG00000273783.1.wgt.RDat	ENSG00000273783.1	14	81221231	81221232	0.2463	rs17094181	3.75	rs17111153	-0.00034	-3.91	-0.821	409	32	enet	0.051	0.0014	1.2999	0.193648	0.911	0.087	0.002	0	0	ENSG00000273783	0.604956	1	Brain_Nucleus_accumbens_basal_ganglia
GTExv8.EUR.Brain_Cortex	/stornext/Bioinf/data/lab_bahlo/users/gerring.z/twas/weights/GTExv8.EUR.Brain_Cortex/ENSG00000152404.15.wgt.RDat	ENSG00000152404.15	11	107457843	107457844	0.1321	rs1532819	2.87	rs11824931	0.057397	-4.2	1.299	469	1	top1	0.057	0.00064	-1.299	0.193944	0.93	0.069	0.001	0	0	ENSG00000152404	0.604956	1	Brain_Cortex
GTExv8.EUR.Brain_Nucleus_accumbens_basal_ganglia	/stornext/Bioinf/data/lab_bahlo/users/gerring.z/twas/weights/GTExv8.EUR.Brain_Nucleus_accumbens_basal_ganglia/ENSG00000016864.18.wgt.RDat	ENSG00000016864.18	3	52705634	52705635	0.0708	rs352140	-3.08	rs2300149	0.009494	-3.74	1.147	382	382	susie	0.031	0.011	-1.29767	0.194	0.704	0.293	0.001	0	0.002	ENSG00000016864	0.604956	1	Brain_Nucleus_accumbens_basal_ganglia
GTExv8.EUR.Brain_Cerebellar_Hemisphere	/stornext/Bioinf/data/lab_bahlo/users/gerring.z/twas/weights/GTExv8.EUR.Brain_Cerebellar_Hemisphere/ENSG00000087206.16.wgt.RDat	ENSG00000087206.16	5	177022601	177022602	0.2553	rs2630758	3.29	rs2292256	0.15107	5.18	-1.2990	387	1	top1	0.15	2.9e-07	-1.299	0.194	0.372	0.625	0	0.001	0.001	ENSG00000087206	0.604956	1	Brain_Cerebellar_Hemisphere
GTExv8.EUR.Brain_Cerebellum	/stornext/Bioinf/data/lab_bahlo/users/gerring.z/twas/weights/GTExv8.EUR.Brain_Cerebellum/ENSG00000091428.17.wgt.RDat	ENSG00000091428.17	2	172735273	172735274	0.2969	rs4283388	3.28	rs41514546	0.015832	3.94	-1.27400	493	36	enet	0.075	8.7e-05	-1.30028	0.194	0.763	0.235	0.001	0	0	ENSG00000091428	0.604956	1	Brain_Cerebellum
GTExv8.EUR.Brain_Cerebellum	/stornext/Bioinf/data/lab_bahlo/users/gerring.z/twas/weights/GTExv8.EUR.Brain_Cerebellum/ENSG00000108389.9.wgt.RDat	ENSG00000108389.9	17	58517904	58517905	0.1177	rs12948186	-4.96	rs10853008	0.123	5.3	-2.031	328	8	enet	0.13	2e-07	-1.29856	0.194	0.015	0.725	0.005	0.251	0.004	ENSG00000108389	0.604956	1	Brain_Cerebellum
GTExv8.EUR.Brain_Amygdala	/stornext/Bioinf/data/lab_bahlo/users/gerring.z/twas/weights/GTExv8.EUR.Brain_Amygdala/ENSG00000111615.13.wgt.RDat	ENSG00000111615.13	12	75511620	75511621	0.252	rs12809711	2.77	rs11610328	0.067221	4.38	-1.298	521	1	top1	0.067	0.0026	-1.298	0.194	0.922	0.077	0.001	0	0	ENSG00000111615	0.604956	1	Brain_Amygdala
GTExv8.EUR.Brain_Spinal_cord_cervical_c-1	/stornext/Bioinf/data/lab_bahlo/users/gerring.z/twas/weights/GTExv8.EUR.Brain_Spinal_cord_cervical_c-1/ENSG00000116406.18.wgt.RDat	ENSG00000116406.18	1	184754912	184754913	0.22	rs10489726	3.35	rs6677056	-0.002292	-3.10	1.862	417	27	enet	-0.0016	0.37	-1.30022	0.194	0.923	0.074	0.002	0	0	ENSG00000116406	0.604956	1	Brain_Spinal_cord_cervical_c-1
GTExv8.EUR.Brain_Frontal_Cortex_BA9	/stornext/Bioinf/data/lab_bahlo/users/gerring.z/twas/weights/GTExv8.EUR.Brain_Frontal_Cortex_BA9/ENSG00000164031.16.wgt.RDat	ENSG00000164031.16	4	99946725	99946726	0.2385	rs17029780	-3.3	rs36122025	0.08742	4.87	1.665	414	9	lasso	0.12	5.3e-06	1.3003	0.194	0.328	0.668	0.001	0.001	0.002	ENSG00000164031	0.604956	1	Brain_Frontal_Cortex_BA9
GTExv8.EUR.Brain_Caudate_basal_ganglia	/stornext/Bioinf/data/lab_bahlo/users/gerring.z/twas/weights/GTExv8.EUR.Brain_Caudate_basal_ganglia/ENSG00000181104.6.wgt.RDat	ENSG00000181104.6	5	76716042	76716043	0.2208	rs4634333	3.45	rs250731	-0.003267	-3.40	0.231	579	579	susie	0.036	0.0075	1.29899	0.194	0.897	0.1	0.002	0	0	ENSG00000181104	0.604956	1	Brain_Caudate_basal_ganglia
GTExv8.EUR.Brain_Cerebellum	/stornext/Bioinf/data/lab_bahlo/users/gerring.z/twas/weights/GTExv8.EUR.Brain_Cerebellum/ENSG00000187783.11.wgt.RDat	ENSG00000187783.11	10	44911199	44911200	0.2513	rs17487074	-2.62	rs4948645	0.10024	-4.92	-1.299	456	1	top1	0.1	5.7e-06	1.299	0.194	0.557	0.441	0.001	0.001	0.001	ENSG00000187783	0.604956	1	Brain_Cerebellum
GTExv8.EUR.Brain_Frontal_Cortex_BA9	/stornext/Bioinf/data/lab_bahlo/users/gerring.z/twas/weights/GTExv8.EUR.Brain_Frontal_Cortex_BA9/ENSG00000236922.9.wgt.RDat	ENSG00000236922.9	4	117406165	117406166	0.1772	rs1440311	-2.81	rs13147087	0.001512	3.84	2.532	472	25	enet	0.028	0.02	1.3001	0.194	0.868	0.13	0.001	0	0.001	ENSG00000236922	0.604956	1	Brain_Frontal_Cortex_BA9
GTExv8.EUR.Brain_Cerebellar_Hemisphere	/stornext/Bioinf/data/lab_bahlo/users/gerring.z/twas/weights/GTExv8.EUR.Brain_Cerebellar_Hemisphere/ENSG00000241328.1.wgt.RDat	ENSG00000241328.1	3	86481942	86481943	0.6633	rs35215849	4.84	rs1948483	0.426	8.64	-1.284	286	16	enet	0.5	4.7e-25	-1.29969	0.194	0	0.713	0	0.284	0.002	ENSG00000241328	0.604956	1	Brain_Cerebellar_Hemisphere
GTExv8.EUR.Brain_Nucleus_accumbens_basal_ganglia	/stornext/Bioinf/data/lab_bahlo/users/gerring.z/twas/weights/GTExv8.EUR.Brain_Nucleus_accumbens_basal_ganglia/ENSG00000248801.6.wgt.RDat	ENSG00000248801.6	8	68331490	68331491	0.2467	rs4471019	3.61	rs2591018	-0.005289	-3.21	-0.108	533	533	susie	0.0066	0.14	1.29744	0.194	0.913	0.083	0.003	0	0	ENSG00000248801	0.604956	1	Brain_Nucleus_accumbens_basal_ganglia
GTExv8.EUR.Brain_Cortex	/stornext/Bioinf/data/lab_bahlo/users/gerring.z/twas/weights/GTExv8.EUR.Brain_Cortex/ENSG00000249087.6.wgt.RDat	ENSG00000249087.6	1	23368996	23368997	0.1045	rs2235541	4.353	rs644749	3.54e-02	-4.86	1.3250	310	7	lasso	0.097	1e-05	-1.30001	0.194	0.209	0.776	0.003	0.011	0.002	ENSG00000249087	0.604956	1	Brain_Cortex
GTExv8.EUR.Brain_Cerebellar_Hemisphere	/stornext/Bioinf/data/lab_bahlo/users/gerring.z/twas/weights/GTExv8.EUR.Brain_Cerebellar_Hemisphere/ENSG00000225502.2.wgt.RDat	ENSG00000225502.2	21	14774300	14774301	0.332	rs1983538	2.71	rs2822924	0.121891	5.5	1.373	594	594	susie	0.14	1.1e-06	1.2981	0.194258	0.068	0.929	0	0.001	0.002	ENSG00000225502	0.605496	1	Brain_Cerebellar_Hemisphere
GTExv8.EUR.Brain_Cortex	/stornext/Bioinf/data/lab_bahlo/users/gerring.z/twas/weights/GTExv8.EUR.Brain_Cortex/ENSG00000066230.10.wgt.RDat	ENSG00000066230.10	5	524331	524332	0.8601	rs12518095	2.94	rs2278254	0.420004	8.86	0.205	340	62	enet	0.6	1.4e-37	1.29571	0.195	0	0.998	0	0.001	0.001	ENSG00000066230	0.605987	1	Brain_Cortex
GTExv8.EUR.Brain_Cerebellar_Hemisphere	/stornext/Bioinf/data/lab_bahlo/users/gerring.z/twas/weights/GTExv8.EUR.Brain_Cerebellar_Hemisphere/ENSG00000077782.19.wgt.RDat	ENSG00000077782.19	8	38468833	38468834	0.2819	rs7817828	-2.78	rs2517388	0.022591	-3.68	1.065	287	287	susie	0.038	0.0086	-1.29582	0.195	0.936	0.063	0.001	0	0	ENSG00000077782	0.605987	1	Brain_Cerebellar_Hemisphere
GTExv8.EUR.Brain_Cerebellum	/stornext/Bioinf/data/lab_bahlo/users/gerring.z/twas/weights/GTExv8.EUR.Brain_Cerebellum/ENSG00000106346.11.wgt.RDat	ENSG00000106346.11	7	6104883	6104884	0.1444	rs6974814	-3.99	rs12667392	0.00718	3.76	1.353	334	17	enet	0.046	0.0019	1.29624	0.195	0.847	0.138	0.012	0.002	0.001	ENSG00000106346	0.605987	1	Brain_Cerebellum
GTExv8.EUR.Brain_Cerebellum	/stornext/Bioinf/data/lab_bahlo/users/gerring.z/twas/weights/GTExv8.EUR.Brain_Cerebellum/ENSG00000117385.15.wgt.RDat	ENSG00000117385.15	1	42767083	42767084	0.1738	rs841860	-3.058	rs12141653	7.55e-02	-5.07	1.5400	415	7	lasso	0.095	1e-05	-1.29681	0.195	0.242	0.755	0	0.001	0.002	ENSG00000117385	0.605987	1	Brain_Cerebellum
GTExv8.EUR.Brain_Cerebellar_Hemisphere	/stornext/Bioinf/data/lab_bahlo/users/gerring.z/twas/weights/GTExv8.EUR.Brain_Cerebellar_Hemisphere/ENSG00000139146.13.wgt.RDat	ENSG00000139146.13	12	31327057	31327058	0.3469	rs10843893	3.08	rs1716216	0.016782	-4.04	-1.439	482	482	susie	0.06	0.0011	1.29634	0.195	0.753	0.245	0.001	0	0	ENSG00000139146	0.605987	1	Brain_Cerebellar_Hemisphere
GTExv8.EUR.Brain_Substantia_nigra	/stornext/Bioinf/data/lab_bahlo/users/gerring.z/twas/weights/GTExv8.EUR.Brain_Substantia_nigra/ENSG00000144908.13.wgt.RDat	ENSG00000144908.13	3	126197993	126197994	0.2409	rs9863762	2.83	rs11928458	0.105984	3.89	-1.297	466	1	top1	0.11	0.00056	-1.297	0.195	0.964	0.035	0.001	0	0	ENSG00000144908	0.605987	1	Brain_Substantia_nigra
GTExv8.EUR.Brain_Hippocampus	/stornext/Bioinf/data/lab_bahlo/users/gerring.z/twas/weights/GTExv8.EUR.Brain_Hippocampus/ENSG00000164122.8.wgt.RDat	ENSG00000164122.8	4	176277570	176277571	0.338	rs11731524	3.37	rs17673171	0.087565	-4.77	1.203	486	8	lasso	0.18	4.3e-08	-1.29548	0.195	0.394	0.603	0.001	0.001	0.001	ENSG00000164122	0.605987	1	Brain_Hippocampus
GTExv8.EUR.Brain_Nucleus_accumbens_basal_ganglia	/stornext/Bioinf/data/lab_bahlo/users/gerring.z/twas/weights/GTExv8.EUR.Brain_Nucleus_accumbens_basal_ganglia/ENSG00000173145.11.wgt.RDat	ENSG00000173145.11	10	94362958	94362959	0.1833	rs17415646	-3.15	rs11187830	0.112235	5.34	-0.913	329	15	lasso	0.13	2.2e-07	-1.295	0.195	0.029	0.968	0	0.001	0.002	ENSG00000173145	0.605987	1	Brain_Nucleus_accumbens_basal_ganglia
GTExv8.EUR.Brain_Amygdala	/stornext/Bioinf/data/lab_bahlo/users/gerring.z/twas/weights/GTExv8.EUR.Brain_Amygdala/ENSG00000189350.12.wgt.RDat	ENSG00000189350.12	2	28956610	28956611	0.6052	rs12466995	2.93	rs9653591	0.284500	6.65	-1.1960	596	596	susie	0.33	3.5e-12	-1.2966	0.195	0	0.996	0	0.002	0.002	ENSG00000189350	0.605987	1	Brain_Amygdala
GTExv8.EUR.Brain_Anterior_cingulate_cortex_BA24	/stornext/Bioinf/data/lab_bahlo/users/gerring.z/twas/weights/GTExv8.EUR.Brain_Anterior_cingulate_cortex_BA24/ENSG00000224097.5.wgt.RDat	ENSG00000224097.5	4	39480254	39480255	0.288	rs2608816	2.62	rs17618779	0.07442	4.63	-0.540	366	4	lasso	0.2	4.1e-08	-1.2947	0.195	0.658	0.34	0	0	0.001	ENSG00000224097	0.605987	1	Brain_Anterior_cingulate_cortex_BA24
GTExv8.EUR.Brain_Cerebellum	/stornext/Bioinf/data/lab_bahlo/users/gerring.z/twas/weights/GTExv8.EUR.Brain_Cerebellum/ENSG00000255366.1.wgt.RDat	ENSG00000255366.1	8	47190771	47190772	0.0745	rs7824137	-2.71	rs11781727	7.75e-02	-4.16	-1.295	150	1	top1	0.078	6.5e-05	1.295	0.195	0.948	0.051	0.001	0	0	ENSG00000255366	0.605987	1	Brain_Cerebellum
GTExv8.EUR.Brain_Cerebellar_Hemisphere	/stornext/Bioinf/data/lab_bahlo/users/gerring.z/twas/weights/GTExv8.EUR.Brain_Cerebellar_Hemisphere/ENSG00000264359.1.wgt.RDat	ENSG00000264359.1	17	16667117	16667118	0.469	rs178830	3.81	rs8068349	0.267746	-6.64	0.992	336	37	enet	0.33	3.8e-15	-1.29601	0.195	0	0.988	0	0.01	0.002	ENSG00000264359	0.605987	1	Brain_Cerebellar_Hemisphere
GTExv8.EUR.Brain_Caudate_basal_ganglia	/stornext/Bioinf/data/lab_bahlo/users/gerring.z/twas/weights/GTExv8.EUR.Brain_Caudate_basal_ganglia/ENSG00000273188.1.wgt.RDat	ENSG00000273188.1	22	50192401	50192402	0.2945	rs11912822	-3.96	rs738338	0.190412	-5.8	-1.295	426	1	top1	0.19	1.3e-09	1.295	0.195	0.033	0.961	0	0.004	0.002	ENSG00000273188	0.605987	1	Brain_Caudate_basal_ganglia
GTExv8.EUR.Brain_Hypothalamus	/stornext/Bioinf/data/lab_bahlo/users/gerring.z/twas/weights/GTExv8.EUR.Brain_Hypothalamus/ENSG00000101193.7.wgt.RDat	ENSG00000101193.7	20	62938118	62938119	0.2469	rs3787138	-4.13	rs6090155	-0.002518	-3.86	-1.03	502	32	enet	0.031	0.015	-1.29583	0.19504	0.863	0.127	0.007	0.001	0.001	ENSG00000101193	0.606078	1	Brain_Hypothalamus
GTExv8.EUR.Brain_Cerebellar_Hemisphere	/stornext/Bioinf/data/lab_bahlo/users/gerring.z/twas/weights/GTExv8.EUR.Brain_Cerebellar_Hemisphere/ENSG00000196757.7.wgt.RDat	ENSG00000196757.7	19	11925067	11925068	0.158	rs11879596	-3.34	rs279237	0.056863	4.32	-1.089	315	315	susie	0.071	0.00045	-1.29564	0.195098	0.458	0.54	0	0.001	0.001	ENSG00000196757	0.606159	1	Brain_Cerebellar_Hemisphere
GTExv8.EUR.Brain_Putamen_basal_ganglia	/stornext/Bioinf/data/lab_bahlo/users/gerring.z/twas/weights/GTExv8.EUR.Brain_Putamen_basal_ganglia/ENSG00000101310.14.wgt.RDat	ENSG00000101310.14	20	18507492	18507493	0.331	rs13043171	-3.53	rs6081341	0.102643	4.83	0.683	480	480	susie	0.15	5.6e-07	1.2946	0.195456	0.164	0.832	0	0.002	0.002	ENSG00000101310	0.607106	1	Brain_Putamen_basal_ganglia
GTExv8.EUR.Brain_Cerebellar_Hemisphere	/stornext/Bioinf/data/lab_bahlo/users/gerring.z/twas/weights/GTExv8.EUR.Brain_Cerebellar_Hemisphere/ENSG00000172469.15.wgt.RDat	ENSG00000172469.15	6	95577542	95577543	0.428	rs2785895	-2.97	rs9372484	0.083377	5.74	-0.654	292	16	enet	0.16	2e-07	-1.2941	0.195619	0.015	0.982	0	0.001	0.002	ENSG00000172469	0.607142	1	Brain_Cerebellar_Hemisphere
GTExv8.EUR.Brain_Anterior_cingulate_cortex_BA24	/stornext/Bioinf/data/lab_bahlo/users/gerring.z/twas/weights/GTExv8.EUR.Brain_Anterior_cingulate_cortex_BA24/ENSG00000086666.18.wgt.RDat	ENSG00000086666.18	15	80059567	80059568	0.2588	rs3848191	3.41	rs2114709	0.063559	4.31	-1.293	543	1	top1	0.064	0.0018	-1.293	0.196	0.922	0.075	0.002	0	0	ENSG00000086666	0.607142	1	Brain_Anterior_cingulate_cortex_BA24
GTExv8.EUR.Brain_Putamen_basal_ganglia	/stornext/Bioinf/data/lab_bahlo/users/gerring.z/twas/weights/GTExv8.EUR.Brain_Putamen_basal_ganglia/ENSG00000104763.18.wgt.RDat	ENSG00000104763.18	8	18084997	18084998	0.2355	rs6998197	-3.33	rs12335028	0.013678	-3.82	-1.293	860	1	top1	0.014	0.08	1.293	0.196	0.945	0.051	0.004	0	0	ENSG00000104763	0.607142	1	Brain_Putamen_basal_ganglia
GTExv8.EUR.Brain_Cerebellum	/stornext/Bioinf/data/lab_bahlo/users/gerring.z/twas/weights/GTExv8.EUR.Brain_Cerebellum/ENSG00000105793.15.wgt.RDat	ENSG00000105793.15	7	90335222	90335223	0.4177	rs7782861	3.24	rs917660	0.219	-6.88	-0.752	472	472	susie	0.32	2.7e-17	1.29207	0.196	0	0.997	0	0.001	0.002	ENSG00000105793	0.607142	1	Brain_Cerebellum
GTExv8.EUR.Brain_Cerebellum	/stornext/Bioinf/data/lab_bahlo/users/gerring.z/twas/weights/GTExv8.EUR.Brain_Cerebellum/ENSG00000143387.12.wgt.RDat	ENSG00000143387.12	1	150808322	150808323	0.5582	rs17661357	3.568	rs12568757	4.66e-01	9.42	1.2940	296	1	top1	0.47	2.4e-27	1.294	0.196	0	0.996	0	0.002	0.002	ENSG00000143387	0.607142	1	Brain_Cerebellum
GTExv8.EUR.Brain_Caudate_basal_ganglia	/stornext/Bioinf/data/lab_bahlo/users/gerring.z/twas/weights/GTExv8.EUR.Brain_Caudate_basal_ganglia/ENSG00000182722.5.wgt.RDat	ENSG00000182722.5	7	64853353	64853354	0.1197	rs4717210	-2.79	rs7804955	0.0357	-4.01	0.806	267	17	enet	0.059	0.00075	-1.29347	0.196	0.719	0.28	0	0	0	ENSG00000182722	0.607142	1	Brain_Caudate_basal_ganglia
GTExv8.EUR.Brain_Cerebellar_Hemisphere	/stornext/Bioinf/data/lab_bahlo/users/gerring.z/twas/weights/GTExv8.EUR.Brain_Cerebellar_Hemisphere/ENSG00000183196.8.wgt.RDat	ENSG00000183196.8	16	75495258	75495259	0.2399	rs35763384	-3.40	rs4887839	0.034265	4.19	1.438	355	16	enet	0.039	0.0075	1.29272	0.196	0.902	0.096	0.001	0	0	ENSG00000183196	0.607142	1	Brain_Cerebellar_Hemisphere
GTExv8.EUR.Brain_Hippocampus	/stornext/Bioinf/data/lab_bahlo/users/gerring.z/twas/weights/GTExv8.EUR.Brain_Hippocampus/ENSG00000196678.13.wgt.RDat	ENSG00000196678.13	16	20896380	20896381	0.1365	rs8062877	-3.33	rs16970821	1.07e-02	3.39	1.101	339	6	lasso	0.07	0.00065	-1.2943	0.196	0.927	0.072	0.001	0	0	ENSG00000196678	0.607142	1	Brain_Hippocampus
GTExv8.EUR.Brain_Caudate_basal_ganglia	/stornext/Bioinf/data/lab_bahlo/users/gerring.z/twas/weights/GTExv8.EUR.Brain_Caudate_basal_ganglia/ENSG00000205231.1.wgt.RDat	ENSG00000205231.1	1	1179554	1179555	0.3164	rs3748597	-3.650	rs6668667	0.076041	6.05	1.2100	223	223	susie	0.14	2.9e-07	1.29377	0.196	0.01	0.983	0	0.004	0.002	ENSG00000205231	0.607142	1	Brain_Caudate_basal_ganglia
GTExv8.EUR.Brain_Cerebellum	/stornext/Bioinf/data/lab_bahlo/users/gerring.z/twas/weights/GTExv8.EUR.Brain_Cerebellum/ENSG00000214513.3.wgt.RDat	ENSG00000214513.3	2	73202257	73202258	0.4434	rs13035731	3.74	rs11902788	0.181086	6.38	0.42300	272	7	lasso	0.21	1.4e-11	1.29412	0.196	0.001	0.982	0	0.017	0.001	ENSG00000214513	0.607142	1	Brain_Cerebellum
GTExv8.EUR.Brain_Hypothalamus	/stornext/Bioinf/data/lab_bahlo/users/gerring.z/twas/weights/GTExv8.EUR.Brain_Hypothalamus/ENSG00000226266.6.wgt.RDat	ENSG00000226266.6	2	159712434	159712435	0.3028	rs17830904	2.57	rs12991516	6.65e-02	4.09	1.2920	468	1	top1	0.067	0.00067	1.292	0.196	0.948	0.051	0.001	0	0	ENSG00000226266	0.607142	1	Brain_Hypothalamus
GTExv8.EUR.Brain_Cerebellar_Hemisphere	/stornext/Bioinf/data/lab_bahlo/users/gerring.z/twas/weights/GTExv8.EUR.Brain_Cerebellar_Hemisphere/ENSG00000261810.1.wgt.RDat	ENSG00000261810.1	16	10033683	10033684	0.4024	rs6497523	4.02	rs11074546	0.209367	-6.21	1.441	645	645	susie	0.21	6.9e-10	-1.29396	0.196	0.001	0.969	0	0.027	0.002	ENSG00000261810	0.607142	1	Brain_Cerebellar_Hemisphere
GTExv8.EUR.Brain_Putamen_basal_ganglia	/stornext/Bioinf/data/lab_bahlo/users/gerring.z/twas/weights/GTExv8.EUR.Brain_Putamen_basal_ganglia/ENSG00000180776.15.wgt.RDat	ENSG00000180776.15	13	21459369	21459370	0.202	rs2275234	3.36	rs1199894	0.027084	3.89	0.01	522	46	enet	0.063	0.001	1.29273	0.196103	0.829	0.169	0.002	0	0	ENSG00000180776	0.607395	1	Brain_Putamen_basal_ganglia
GTExv8.EUR.Brain_Hippocampus	/stornext/Bioinf/data/lab_bahlo/users/gerring.z/twas/weights/GTExv8.EUR.Brain_Hippocampus/ENSG00000259295.6.wgt.RDat	ENSG00000259295.6	15	85191437	85191438	0.3316	rs2342132	2.57	rs9744503	0.157196	5.62	-0.8050	499	499	susie	0.17	1.4e-07	-1.29144	0.196552	0.053	0.945	0	0.001	0.001	ENSG00000259295	0.608192	1	Brain_Hippocampus
GTExv8.EUR.Brain_Cerebellum	/stornext/Bioinf/data/lab_bahlo/users/gerring.z/twas/weights/GTExv8.EUR.Brain_Cerebellum/ENSG00000039650.11.wgt.RDat	ENSG00000039650.11	19	49867908	49867909	0.2272	rs4802666	3.35	rs16981486	0.057002	-4.00	1.865	345	6	lasso	0.1	3.9e-06	-1.29112	0.196663	0.867	0.13	0.001	0	0	ENSG00000039650	0.608192	1	Brain_Cerebellum
GTExv8.EUR.Brain_Hippocampus	/stornext/Bioinf/data/lab_bahlo/users/gerring.z/twas/weights/GTExv8.EUR.Brain_Hippocampus/ENSG00000124608.4.wgt.RDat	ENSG00000124608.4	6	44313325	44313326	0.3482	rs9472153	-3.44	rs9381307	-0.001002	3.99	1.557	553	9	lasso	0.041	0.0076	1.2911	0.196669	0.842	0.154	0.002	0	0.001	ENSG00000124608	0.608192	1	Brain_Hippocampus
GTExv8.EUR.Brain_Hypothalamus	/stornext/Bioinf/data/lab_bahlo/users/gerring.z/twas/weights/GTExv8.EUR.Brain_Hypothalamus/ENSG00000177030.16.wgt.RDat	ENSG00000177030.16	11	706593	706594	0.1806	rs10902179	3.11	rs7935419	-0.003703	-3.59	1.34	472	472	susie	0.021	0.04	-1.291	0.196692	0.892	0.107	0.001	0	0	ENSG00000177030	0.608192	1	Brain_Hypothalamus
GTExv8.EUR.Brain_Amygdala	/stornext/Bioinf/data/lab_bahlo/users/gerring.z/twas/weights/GTExv8.EUR.Brain_Amygdala/ENSG00000122507.20.wgt.RDat	ENSG00000122507.20	7	33129243	33129244	0.253	rs7801939	3.73	rs6960483	0.088565	-4.79	-0.884	343	343	susie	0.12	6.2e-05	1.29059	0.19684	0.206	0.787	0.001	0.003	0.003	ENSG00000122507	0.608192	1	Brain_Amygdala
GTExv8.EUR.Brain_Putamen_basal_ganglia	/stornext/Bioinf/data/lab_bahlo/users/gerring.z/twas/weights/GTExv8.EUR.Brain_Putamen_basal_ganglia/ENSG00000128536.15.wgt.RDat	ENSG00000128536.15	7	105876795	105876796	0.4758	rs11764594	3.28	rs6959608	0.06601	-4.59	-1.945	513	10	lasso	0.15	3.3e-07	1.29025	0.196963	0.688	0.308	0.002	0.001	0.002	ENSG00000128536	0.608192	1	Brain_Putamen_basal_ganglia
GTExv8.EUR.Brain_Cerebellum	/stornext/Bioinf/data/lab_bahlo/users/gerring.z/twas/weights/GTExv8.EUR.Brain_Cerebellum/ENSG00000005884.17.wgt.RDat	ENSG00000005884.17	17	50055967	50055968	0.3166	rs6504617	2.5	rs2239953	0.0754	-5.06	0.116	422	27	enet	0.15	4.1e-08	-1.29086	0.197	0.224	0.774	0	0.001	0.001	ENSG00000005884	0.608192	1	Brain_Cerebellum
GTExv8.EUR.Brain_Cerebellum	/stornext/Bioinf/data/lab_bahlo/users/gerring.z/twas/weights/GTExv8.EUR.Brain_Cerebellum/ENSG00000033011.11.wgt.RDat	ENSG00000033011.11	16	5071818	5071819	0.2763	rs9925477	3.27	rs7188762	0.148613	-5.47	-1.291	461	1	top1	0.15	2.8e-08	1.291	0.197	0.111	0.885	0	0.001	0.002	ENSG00000033011	0.608192	1	Brain_Cerebellum
GTExv8.EUR.Brain_Cerebellum	/stornext/Bioinf/data/lab_bahlo/users/gerring.z/twas/weights/GTExv8.EUR.Brain_Cerebellum/ENSG00000120889.12.wgt.RDat	ENSG00000120889.12	8	23069178	23069179	0.3196	rs11986200	-2.38	rs17677979	1.54e-02	3.72	0.503	614	55	enet	0.025	0.018	-1.29021	0.197	0.905	0.094	0.001	0	0	ENSG00000120889	0.608192	1	Brain_Cerebellum
GTExv8.EUR.Brain_Spinal_cord_cervical_c-1	/stornext/Bioinf/data/lab_bahlo/users/gerring.z/twas/weights/GTExv8.EUR.Brain_Spinal_cord_cervical_c-1/ENSG00000135632.11.wgt.RDat	ENSG00000135632.11	2	73214221	73214222	0.462	rs13035731	3.74	rs17348666	0.017659	-3.44	0.77300	275	38	enet	0.16	7.8e-06	1.29029	0.197	0.935	0.046	0.015	0.001	0.003	ENSG00000135632	0.608192	1	Brain_Spinal_cord_cervical_c-1
GTExv8.EUR.Brain_Cerebellum	/stornext/Bioinf/data/lab_bahlo/users/gerring.z/twas/weights/GTExv8.EUR.Brain_Cerebellum/ENSG00000169418.9.wgt.RDat	ENSG00000169418.9	1	153678636	153678637	0.1444	rs11576296	-3.359	rs9700179	2.98e-02	-4.30	-1.3270	395	4	lasso	0.062	0.00032	1.29056	0.197	0.609	0.389	0.001	0.001	0.001	ENSG00000169418	0.608192	1	Brain_Cerebellum
GTExv8.EUR.Brain_Hypothalamus	/stornext/Bioinf/data/lab_bahlo/users/gerring.z/twas/weights/GTExv8.EUR.Brain_Hypothalamus/ENSG00000171772.15.wgt.RDat	ENSG00000171772.15	10	133569834	133569835	0.2282	rs3008304	-2.98	rs12218790	0.0428	-4.19	-0.83	274	3	lasso	0.068	0.00057	1.2892	0.197	0.805	0.194	0.001	0	0	ENSG00000171772	0.608192	1	Brain_Hypothalamus
GTExv8.EUR.Brain_Nucleus_accumbens_basal_ganglia	/stornext/Bioinf/data/lab_bahlo/users/gerring.z/twas/weights/GTExv8.EUR.Brain_Nucleus_accumbens_basal_ganglia/ENSG00000185504.16.wgt.RDat	ENSG00000185504.16	17	81553960	81553961	0.1405	rs4969481	-4.46	rs35646762	-0.005276	-2.97	2.018	306	306	susie	0.0091	0.1	-1.2889	0.197	0.908	0.053	0.034	0.002	0.002	ENSG00000185504	0.608192	1	Brain_Nucleus_accumbens_basal_ganglia
GTExv8.EUR.Brain_Cerebellar_Hemisphere	/stornext/Bioinf/data/lab_bahlo/users/gerring.z/twas/weights/GTExv8.EUR.Brain_Cerebellar_Hemisphere/ENSG00000232097.1.wgt.RDat	ENSG00000232097.1	7	97938793	97938794	0.1778	rs2017923	-3.8	rs460	0.032827	-3.98	-0.936	343	5	lasso	0.043	0.0052	1.2894	0.197	0.894	0.101	0.004	0	0.001	ENSG00000232097	0.608192	1	Brain_Cerebellar_Hemisphere
GTExv8.EUR.Brain_Hippocampus	/stornext/Bioinf/data/lab_bahlo/users/gerring.z/twas/weights/GTExv8.EUR.Brain_Hippocampus/ENSG00000227455.2.wgt.RDat	ENSG00000227455.2	6	164827749	164827750	0.356	rs9459068	-3.75	rs2743961	0.039396	4.58	1.833	506	29	enet	0.21	2.1e-09	1.2899	0.197098	0.629	0.364	0.002	0.001	0.004	ENSG00000227455	0.608428	1	Brain_Hippocampus
GTExv8.EUR.Brain_Putamen_basal_ganglia	/stornext/Bioinf/data/lab_bahlo/users/gerring.z/twas/weights/GTExv8.EUR.Brain_Putamen_basal_ganglia/ENSG00000232022.7.wgt.RDat	ENSG00000232022.7	1	46432128	46432129	0.5197	rs3766235	2.433	rs4660928	0.357995	7.69	-0.95800	341	33	enet	0.4	1.5e-18	-1.28952	0.197219	0	0.998	0	0.001	0.002	ENSG00000232022	0.608769	1	Brain_Putamen_basal_ganglia
GTExv8.EUR.Brain_Cerebellum	/stornext/Bioinf/data/lab_bahlo/users/gerring.z/twas/weights/GTExv8.EUR.Brain_Cerebellum/ENSG00000259751.1.wgt.RDat	ENSG00000259751.1	15	34850394	34850395	0.1829	rs318334	4.75	rs2015461	-0.002460	-3.26	-1.4940	380	380	susie	0.037	0.0046	1.28903	0.19739	0.783	0.063	0.131	0.011	0.013	ENSG00000259751	0.609165	1	Brain_Cerebellum
GTExv8.EUR.Brain_Nucleus_accumbens_basal_ganglia	/stornext/Bioinf/data/lab_bahlo/users/gerring.z/twas/weights/GTExv8.EUR.Brain_Nucleus_accumbens_basal_ganglia/ENSG00000272223.1.wgt.RDat	ENSG00000272223.1	6	43034404	43034405	0.2872	rs2756173	-4.41	rs3793021	0.059739	3.95	-1.664	365	29	enet	0.086	3.8e-05	-1.28892	0.19743	0.792	0.159	0.035	0.007	0.007	ENSG00000272223	0.609255	1	Brain_Nucleus_accumbens_basal_ganglia
GTExv8.EUR.Brain_Hippocampus	/stornext/Bioinf/data/lab_bahlo/users/gerring.z/twas/weights/GTExv8.EUR.Brain_Hippocampus/ENSG00000133069.15.wgt.RDat	ENSG00000133069.15	1	205228175	205228176	0.191	rs6697344	-4.53	rs4400674	9.29e-03	-4.01	1.186	571	571	susie	0.044	0.0059	-1.2877	0.197862	0.674	0.29	0.023	0.01	0.002	ENSG00000133069	0.6093	1	Brain_Hippocampus
GTExv8.EUR.Brain_Cerebellum	/stornext/Bioinf/data/lab_bahlo/users/gerring.z/twas/weights/GTExv8.EUR.Brain_Cerebellum/ENSG00000130255.12.wgt.RDat	ENSG00000130255.12	19	5674946	5674947	0.3683	rs737004	3.13	rs11551019	0.057124	-4.46	1.294	401	44	enet	0.13	2.8e-07	-1.28744	0.19794	0.766	0.233	0.001	0	0.001	ENSG00000130255	0.6093	1	Brain_Cerebellum
GTExv8.EUR.Brain_Anterior_cingulate_cortex_BA24	/stornext/Bioinf/data/lab_bahlo/users/gerring.z/twas/weights/GTExv8.EUR.Brain_Anterior_cingulate_cortex_BA24/ENSG00000085644.13.wgt.RDat	ENSG00000085644.13	16	3129776	3129777	0.3626	rs9934223	3.54	rs11647815	0.156733	4.82	-1.79700	388	25	enet	0.19	7.8e-08	-1.28682	0.198	0.277	0.715	0.001	0.003	0.004	ENSG00000085644	0.6093	1	Brain_Anterior_cingulate_cortex_BA24
GTExv8.EUR.Brain_Caudate_basal_ganglia	/stornext/Bioinf/data/lab_bahlo/users/gerring.z/twas/weights/GTExv8.EUR.Brain_Caudate_basal_ganglia/ENSG00000106392.10.wgt.RDat	ENSG00000106392.10	7	7156933	7156934	0.6281	rs1294651	2.83	rs758263	0.281	7.77	-0.63	459	23	enet	0.36	1.2e-18	-1.28861	0.198	0	0.998	0	0.001	0.001	ENSG00000106392	0.6093	1	Brain_Caudate_basal_ganglia
GTExv8.EUR.Brain_Hippocampus	/stornext/Bioinf/data/lab_bahlo/users/gerring.z/twas/weights/GTExv8.EUR.Brain_Hippocampus/ENSG00000112787.12.wgt.RDat	ENSG00000112787.12	12	132489550	132489551	0.1277	rs11147102	2.92	rs4883543	0.0339	-4.13	1.338	322	322	susie	0.07	0.00062	-1.2862	0.198	0.666	0.332	0.001	0	0.001	ENSG00000112787	0.6093	1	Brain_Hippocampus
GTExv8.EUR.Brain_Anterior_cingulate_cortex_BA24	/stornext/Bioinf/data/lab_bahlo/users/gerring.z/twas/weights/GTExv8.EUR.Brain_Anterior_cingulate_cortex_BA24/ENSG00000123243.14.wgt.RDat	ENSG00000123243.14	10	7666997	7666998	0.358	rs1887582	-3.48	rs11592419	-0.00324	-3.36	1.678	601	601	susie	0.039	0.013	-1.28748	0.198	0.924	0.07	0.004	0	0	ENSG00000123243	0.6093	1	Brain_Anterior_cingulate_cortex_BA24
GTExv8.EUR.Brain_Cerebellum	/stornext/Bioinf/data/lab_bahlo/users/gerring.z/twas/weights/GTExv8.EUR.Brain_Cerebellum/ENSG00000126522.16.wgt.RDat	ENSG00000126522.16	7	66075797	66075798	0.0753	rs420880	-3.77	rs778732	0.0443	-3.71	0.821	191	191	susie	0.058	0.00053	-1.288	0.198	0.666	0.331	0.002	0.001	0.001	ENSG00000126522	0.6093	1	Brain_Cerebellum
GTExv8.EUR.Brain_Cerebellum	/stornext/Bioinf/data/lab_bahlo/users/gerring.z/twas/weights/GTExv8.EUR.Brain_Cerebellum/ENSG00000127366.5.wgt.RDat	ENSG00000127366.5	7	141790216	141790217	0.3592	rs217017	3.19	rs3800989	0.108	-5.92	-1.228	478	30	enet	0.26	6.3e-14	1.28801	0.198	0.003	0.993	0	0.001	0.003	ENSG00000127366	0.6093	1	Brain_Cerebellum
GTExv8.EUR.Brain_Spinal_cord_cervical_c-1	/stornext/Bioinf/data/lab_bahlo/users/gerring.z/twas/weights/GTExv8.EUR.Brain_Spinal_cord_cervical_c-1/ENSG00000141028.6.wgt.RDat	ENSG00000141028.6	17	14024513	14024514	0.6538	rs10521271	2.69	rs12603173	0.241686	5.66	-1.288	599	1	top1	0.24	1.5e-08	-1.288	0.198	0.151	0.846	0	0.001	0.002	ENSG00000141028	0.6093	1	Brain_Spinal_cord_cervical_c-1
GTExv8.EUR.Brain_Cerebellar_Hemisphere	/stornext/Bioinf/data/lab_bahlo/users/gerring.z/twas/weights/GTExv8.EUR.Brain_Cerebellar_Hemisphere/ENSG00000164054.15.wgt.RDat	ENSG00000164054.15	3	48504825	48504826	0.1228	rs3731503	-2.42	rs2633958	0.00237	-2.99	1.287	252	1	top1	0.0024	0.24	-1.287	0.198	0.986	0.013	0.001	0	0	ENSG00000164054	0.6093	1	Brain_Cerebellar_Hemisphere
GTExv8.EUR.Brain_Caudate_basal_ganglia	/stornext/Bioinf/data/lab_bahlo/users/gerring.z/twas/weights/GTExv8.EUR.Brain_Caudate_basal_ganglia/ENSG00000166263.13.wgt.RDat	ENSG00000166263.13	17	54968785	54968786	0.2056	rs3794752	3.37	rs7210162	-0.00492	-3.82	-1.287	499	1	top1	-0.0049	0.69	1.287	0.198	0.961	0.036	0.002	0	0	ENSG00000166263	0.6093	1	Brain_Caudate_basal_ganglia
GTExv8.EUR.Brain_Caudate_basal_ganglia	/stornext/Bioinf/data/lab_bahlo/users/gerring.z/twas/weights/GTExv8.EUR.Brain_Caudate_basal_ganglia/ENSG00000167747.13.wgt.RDat	ENSG00000167747.13	19	50804928	50804929	0.371	rs2455066	3.31	rs2434449	0.089385	5.10	-0.191	534	45	enet	0.1	9.3e-06	1.28584	0.198	0.207	0.791	0	0.001	0.001	ENSG00000167747	0.6093	1	Brain_Caudate_basal_ganglia
GTExv8.EUR.Brain_Cortex	/stornext/Bioinf/data/lab_bahlo/users/gerring.z/twas/weights/GTExv8.EUR.Brain_Cortex/ENSG00000172318.5.wgt.RDat	ENSG00000172318.5	2	167868947	167868948	0.1709	rs12616285	3.353	rs6741880	4.28e-02	4.39	1.512	453	3	lasso	0.052	0.0011	1.2886	0.198	0.71	0.287	0.001	0.001	0.001	ENSG00000172318	0.6093	1	Brain_Cortex
GTExv8.EUR.Brain_Cerebellar_Hemisphere	/stornext/Bioinf/data/lab_bahlo/users/gerring.z/twas/weights/GTExv8.EUR.Brain_Cerebellar_Hemisphere/ENSG00000173811.10.wgt.RDat	ENSG00000173811.10	3	42732574	42732575	0.1882	rs9875582	4.3	rs7433284	0.103	-4.81	-1.755	450	15	enet	0.13	2.8e-06	1.28826	0.198	0.255	0.718	0.006	0.018	0.003	ENSG00000173811	0.6093	1	Brain_Cerebellar_Hemisphere
GTExv8.EUR.Brain_Cerebellar_Hemisphere	/stornext/Bioinf/data/lab_bahlo/users/gerring.z/twas/weights/GTExv8.EUR.Brain_Cerebellar_Hemisphere/ENSG00000178031.16.wgt.RDat	ENSG00000178031.16	9	17906562	17906563	0.2191	rs10963125	3.13	rs10963418	0.220139	-6.00	-1.287	617	1	top1	0.22	3.4e-10	1.287	0.198	0.017	0.978	0	0.003	0.002	ENSG00000178031	0.6093	1	Brain_Cerebellar_Hemisphere
GTExv8.EUR.Brain_Hippocampus	/stornext/Bioinf/data/lab_bahlo/users/gerring.z/twas/weights/GTExv8.EUR.Brain_Hippocampus/ENSG00000198791.11.wgt.RDat	ENSG00000198791.11	8	17246569	17246570	0.3742	rs1034559	3.44	rs11786260	0.042767	4.04	-0.335	740	12	enet	0.092	9.3e-05	1.2874	0.198	0.875	0.122	0.002	0	0.001	ENSG00000198791	0.6093	1	Brain_Hippocampus
GTExv8.EUR.Brain_Hippocampus	/stornext/Bioinf/data/lab_bahlo/users/gerring.z/twas/weights/GTExv8.EUR.Brain_Hippocampus/ENSG00000232859.9.wgt.RDat	ENSG00000232859.9	17	27893382	27893383	0.3047	rs16964219	-2.7	rs2108952	0.221	-6.22	1.129	303	9	lasso	0.26	1.7e-11	-1.28717	0.198	0.002	0.996	0	0.001	0.002	ENSG00000232859	0.6093	1	Brain_Hippocampus
GTExv8.EUR.Brain_Cortex	/stornext/Bioinf/data/lab_bahlo/users/gerring.z/twas/weights/GTExv8.EUR.Brain_Cortex/ENSG00000239911.2.wgt.RDat	ENSG00000239911.2	7	151877125	151877126	0.3745	rs2374270	3.15	rs17173197	-0.004549	-3.99	-0.119	431	25	enet	0.036	0.0055	-1.28657	0.198	0.817	0.182	0.001	0	0	ENSG00000239911	0.6093	1	Brain_Cortex
GTExv8.EUR.Brain_Spinal_cord_cervical_c-1	/stornext/Bioinf/data/lab_bahlo/users/gerring.z/twas/weights/GTExv8.EUR.Brain_Spinal_cord_cervical_c-1/ENSG00000254636.1.wgt.RDat	ENSG00000254636.1	10	122454652	122454653	0.3482	rs11200621	3.45	rs7902878	0.067622	4.29	-0.318	611	611	susie	0.077	0.0015	-1.2863	0.198	0.766	0.231	0.002	0	0.001	ENSG00000254636	0.6093	1	Brain_Spinal_cord_cervical_c-1
GTExv8.EUR.Brain_Putamen_basal_ganglia	/stornext/Bioinf/data/lab_bahlo/users/gerring.z/twas/weights/GTExv8.EUR.Brain_Putamen_basal_ganglia/ENSG00000272123.1.wgt.RDat	ENSG00000272123.1	5	53089467	53089468	0.2231	rs12054747	3.49	rs3212460	0.011067	3.75	-0.647	561	44	enet	0.017	0.058	-1.28714	0.198	0.881	0.114	0.005	0.001	0.001	ENSG00000272123	0.6093	1	Brain_Putamen_basal_ganglia
GTExv8.EUR.Brain_Cerebellar_Hemisphere	/stornext/Bioinf/data/lab_bahlo/users/gerring.z/twas/weights/GTExv8.EUR.Brain_Cerebellar_Hemisphere/ENSG00000273024.5.wgt.RDat	ENSG00000273024.5	7	65648041	65648042	0.2107	rs420880	-3.77	rs4718248	0.133346	-5.01	1.286	190	1	top1	0.13	1.5e-06	-1.286	0.198	0.539	0.457	0.001	0.001	0.001	ENSG00000273024	0.6093	1	Brain_Cerebellar_Hemisphere
GTExv8.EUR.Brain_Nucleus_accumbens_basal_ganglia	/stornext/Bioinf/data/lab_bahlo/users/gerring.z/twas/weights/GTExv8.EUR.Brain_Nucleus_accumbens_basal_ganglia/ENSG00000100644.16.wgt.RDat	ENSG00000100644.16	14	61695512	61695513	0.1741	rs7148769	-3.76	rs1111107	-0.00557	-3.33	-0.062	531	531	susie	0.0027	0.22	1.2861	0.198412	0.925	0.067	0.006	0	0.001	ENSG00000100644	0.610403	1	Brain_Nucleus_accumbens_basal_ganglia
GTExv8.EUR.Brain_Putamen_basal_ganglia	/stornext/Bioinf/data/lab_bahlo/users/gerring.z/twas/weights/GTExv8.EUR.Brain_Putamen_basal_ganglia/ENSG00000167601.11.wgt.RDat	ENSG00000167601.11	19	41219202	41219203	0.2093	rs10426454	3.86	rs11882467	0.065558	4.14	1.286	387	1	top1	0.066	0.00082	1.286	0.19844	0.943	0.052	0.005	0	0	ENSG00000167601	0.610423	1	Brain_Putamen_basal_ganglia
GTExv8.EUR.Brain_Putamen_basal_ganglia	/stornext/Bioinf/data/lab_bahlo/users/gerring.z/twas/weights/GTExv8.EUR.Brain_Putamen_basal_ganglia/ENSG00000160072.19.wgt.RDat	ENSG00000160072.19	1	1471768	1471769	0.5983	rs11466691	3.588	rs2031709	0.284274	-6.33	-1.28500	284	1	top1	0.28	7.8e-13	1.285	0.198792	0.004	0.99	0	0.004	0.002	ENSG00000160072	0.610583	1	Brain_Putamen_basal_ganglia
GTExv8.EUR.Brain_Cerebellar_Hemisphere	/stornext/Bioinf/data/lab_bahlo/users/gerring.z/twas/weights/GTExv8.EUR.Brain_Cerebellar_Hemisphere/ENSG00000181896.11.wgt.RDat	ENSG00000181896.11	19	19668795	19668796	0.276	rs2905424	-2.99	rs11669761	0.227967	6.12	-1.285	330	1	top1	0.23	1.5e-10	-1.285	0.198792	0.01	0.985	0	0.003	0.002	ENSG00000181896	0.610583	1	Brain_Cerebellar_Hemisphere
GTExv8.EUR.Brain_Cerebellum	/stornext/Bioinf/data/lab_bahlo/users/gerring.z/twas/weights/GTExv8.EUR.Brain_Cerebellum/ENSG00000232615.4.wgt.RDat	ENSG00000232615.4	5	1614835	1614836	0.3	rs12513872	2.88	rs7734561	1.18e-01	6.01	-1.274	568	568	susie	0.12	4.3e-07	-1.2846	0.198946	0.009	0.987	0	0.001	0.002	ENSG00000232615	0.610583	1	Brain_Cerebellum
GTExv8.EUR.Brain_Cerebellum	/stornext/Bioinf/data/lab_bahlo/users/gerring.z/twas/weights/GTExv8.EUR.Brain_Cerebellum/ENSG00000127561.14.wgt.RDat	ENSG00000127561.14	16	1989659	1989660	0.2522	rs17814754	-3.47	rs11867129	-0.000218	3.71	-1.118	419	33	enet	0.034	0.0065	1.28488	0.199	0.897	0.099	0.003	0	0.001	ENSG00000127561	0.610583	1	Brain_Cerebellum
GTExv8.EUR.Brain_Hippocampus	/stornext/Bioinf/data/lab_bahlo/users/gerring.z/twas/weights/GTExv8.EUR.Brain_Hippocampus/ENSG00000130803.14.wgt.RDat	ENSG00000130803.14	19	9140379	9140380	0.329	rs4804079	2.96	rs10408485	0.003097	-4.04	-1.62	420	75	enet	0.01	0.11	1.2844	0.199	0.477	0.52	0.001	0.001	0.002	ENSG00000130803	0.610583	1	Brain_Hippocampus
GTExv8.EUR.Brain_Cerebellum	/stornext/Bioinf/data/lab_bahlo/users/gerring.z/twas/weights/GTExv8.EUR.Brain_Cerebellum/ENSG00000140009.18.wgt.RDat	ENSG00000140009.18	14	64303658	64303659	0.1802	rs926803	2.62	rs944052	0.106	-4.64	-0.642	458	9	enet	0.13	3.4e-07	1.2847	0.199	0.464	0.534	0.001	0.001	0.001	ENSG00000140009	0.610583	1	Brain_Cerebellum
GTExv8.EUR.Brain_Cerebellum	/stornext/Bioinf/data/lab_bahlo/users/gerring.z/twas/weights/GTExv8.EUR.Brain_Cerebellum/ENSG00000145365.10.wgt.RDat	ENSG00000145365.10	4	112285902	112285903	0.3068	rs3850475	-5.17	rs4834247	3.01e-01	7.76	1.285	392	1	top1	0.3	2.2e-16	1.285	0.199	0	0.4	0	0.599	0.001	ENSG00000145365	0.610583	1	Brain_Cerebellum
GTExv8.EUR.Brain_Hypothalamus	/stornext/Bioinf/data/lab_bahlo/users/gerring.z/twas/weights/GTExv8.EUR.Brain_Hypothalamus/ENSG00000152670.18.wgt.RDat	ENSG00000152670.18	5	55738016	55738017	0.1419	rs10069751	2.71	rs162091	0.05636	-4.10	-1.283	345	1	top1	0.056	0.0017	1.283	0.199	0.952	0.047	0.001	0	0	ENSG00000152670	0.610583	1	Brain_Hypothalamus
GTExv8.EUR.Brain_Caudate_basal_ganglia	/stornext/Bioinf/data/lab_bahlo/users/gerring.z/twas/weights/GTExv8.EUR.Brain_Caudate_basal_ganglia/ENSG00000175054.14.wgt.RDat	ENSG00000175054.14	3	142578825	142578826	0.1528	rs7426584	2.98	rs7630115	0.073651	-4.46	-1.1080	337	13	enet	0.099	1.6e-05	1.2851	0.199	0.49	0.508	0.001	0.001	0.001	ENSG00000175054	0.610583	1	Brain_Caudate_basal_ganglia
GTExv8.EUR.Brain_Spinal_cord_cervical_c-1	/stornext/Bioinf/data/lab_bahlo/users/gerring.z/twas/weights/GTExv8.EUR.Brain_Spinal_cord_cervical_c-1/ENSG00000175634.14.wgt.RDat	ENSG00000175634.14	11	67428482	67428483	0.158	rs4930187	-4.06	rs1626067	0.248012	-5.47	1.284	234	234	susie	0.25	6.6e-09	-1.2839	0.199	0.261	0.733	0.001	0.003	0.002	ENSG00000175634	0.610583	1	Brain_Spinal_cord_cervical_c-1
GTExv8.EUR.Brain_Cerebellum	/stornext/Bioinf/data/lab_bahlo/users/gerring.z/twas/weights/GTExv8.EUR.Brain_Cerebellum/ENSG00000176014.12.wgt.RDat	ENSG00000176014.12	18	12307668	12307669	0.4211	rs11080562	2.61	rs4073975	0.3923	-8.65	-1.224	426	13	enet	0.4	1.2e-22	1.2842	0.199	0	0.997	0	0.001	0.002	ENSG00000176014	0.610583	1	Brain_Cerebellum
GTExv8.EUR.Brain_Cortex	/stornext/Bioinf/data/lab_bahlo/users/gerring.z/twas/weights/GTExv8.EUR.Brain_Cortex/ENSG00000244738.1.wgt.RDat	ENSG00000244738.1	3	170656561	170656562	0.1082	rs12486404	-3.41	rs1705589	-0.00422	-3.54	-0.338	358	4	lasso	0.011	0.081	-1.28566	0.199	0.915	0.082	0.003	0	0	ENSG00000244738	0.610583	1	Brain_Cortex
GTExv8.EUR.Brain_Caudate_basal_ganglia	/stornext/Bioinf/data/lab_bahlo/users/gerring.z/twas/weights/GTExv8.EUR.Brain_Caudate_basal_ganglia/ENSG00000261218.5.wgt.RDat	ENSG00000261218.5	16	81738247	81738248	0.2151	rs2967392	3.41	rs12447403	-0.004795	-3.40	-1.714	683	683	susie	0.029	0.014	1.2839	0.199	0.885	0.111	0.003	0	0.001	ENSG00000261218	0.610583	1	Brain_Caudate_basal_ganglia
GTExv8.EUR.Brain_Hypothalamus	/stornext/Bioinf/data/lab_bahlo/users/gerring.z/twas/weights/GTExv8.EUR.Brain_Hypothalamus/ENSG00000262943.7.wgt.RDat	ENSG00000262943.7	17	6853860	6853861	0.3845	rs16955888	-3.52	rs2271314	-0.004271	-3.51	1.737	525	525	susie	0.078	0.00025	-1.2836	0.199	0.924	0.073	0.003	0	0	ENSG00000262943	0.610583	1	Brain_Hypothalamus
GTExv8.EUR.Brain_Anterior_cingulate_cortex_BA24	/stornext/Bioinf/data/lab_bahlo/users/gerring.z/twas/weights/GTExv8.EUR.Brain_Anterior_cingulate_cortex_BA24/ENSG00000267336.1.wgt.RDat	ENSG00000267336.1	18	12912843	12912844	0.503	rs499013	2.37	rs8090365	0.302702	6.52	1.284	374	1	top1	0.3	2.9e-12	1.284	0.199	0.002	0.995	0	0.001	0.002	ENSG00000267336	0.610583	1	Brain_Anterior_cingulate_cortex_BA24
GTExv8.EUR.Brain_Cerebellar_Hemisphere	/stornext/Bioinf/data/lab_bahlo/users/gerring.z/twas/weights/GTExv8.EUR.Brain_Cerebellar_Hemisphere/ENSG00000273466.1.wgt.RDat	ENSG00000273466.1	2	218634013	218634014	0.1639	rs13397379	2.79	rs3932856	0.074202	-4.19	-1.33900	373	373	susie	0.075	0.0003	1.28573	0.199	0.366	0.632	0	0.001	0.001	ENSG00000273466	0.610583	1	Brain_Cerebellar_Hemisphere
GTExv8.EUR.Brain_Frontal_Cortex_BA9	/stornext/Bioinf/data/lab_bahlo/users/gerring.z/twas/weights/GTExv8.EUR.Brain_Frontal_Cortex_BA9/ENSG00000126456.15.wgt.RDat	ENSG00000126456.15	19	49665140	49665141	0.3802	rs34739574	3.2	rs4426453	0.0558	4.09	-1.13	324	6	lasso	0.072	0.00042	-1.28431	0.199035	0.813	0.185	0.002	0	0	ENSG00000126456	0.61064	1	Brain_Frontal_Cortex_BA9
GTExv8.EUR.Brain_Cerebellum	/stornext/Bioinf/data/lab_bahlo/users/gerring.z/twas/weights/GTExv8.EUR.Brain_Cerebellum/ENSG00000102531.16.wgt.RDat	ENSG00000102531.16	13	48975980	48975981	0.1336	rs1449585	-3.24	rs9568068	0.065737	4.02	1.284	404	1	top1	0.066	0.00023	1.284	0.199142	0.953	0.046	0.001	0	0	ENSG00000102531	0.610836	1	Brain_Cerebellum
GTExv8.EUR.Brain_Cerebellum	/stornext/Bioinf/data/lab_bahlo/users/gerring.z/twas/weights/GTExv8.EUR.Brain_Cerebellum/ENSG00000139505.11.wgt.RDat	ENSG00000139505.11	13	25288008	25288009	0.2229	rs9511646	3.6	rs4770812	0.078863	4.95	-1.284	484	1	top1	0.079	5.6e-05	-1.284	0.199142	0.52	0.476	0.002	0.001	0.001	ENSG00000139505	0.610836	1	Brain_Cerebellum
GTExv8.EUR.Brain_Cerebellar_Hemisphere	/stornext/Bioinf/data/lab_bahlo/users/gerring.z/twas/weights/GTExv8.EUR.Brain_Cerebellar_Hemisphere/ENSG00000266904.5.wgt.RDat	ENSG00000266904.5	19	19776422	19776423	0.682	rs2905424	-2.99	rs12327770	0.130033	5.66	-0.553	300	300	susie	0.35	3.3e-16	-1.28364	0.199269	0.017	0.979	0	0.002	0.001	ENSG00000266904	0.611193	1	Brain_Cerebellar_Hemisphere
GTExv8.EUR.Brain_Hypothalamus	/stornext/Bioinf/data/lab_bahlo/users/gerring.z/twas/weights/GTExv8.EUR.Brain_Hypothalamus/ENSG00000132429.9.wgt.RDat	ENSG00000132429.9	6	105179994	105179995	0.3311	rs2159209	2.59	rs221657	0.064284	4.32	-1.2	387	387	susie	0.075	0.00033	-1.28248	0.199675	0.428	0.57	0	0.001	0.001	ENSG00000132429	0.611528	1	Brain_Hypothalamus
GTExv8.EUR.Brain_Hippocampus	/stornext/Bioinf/data/lab_bahlo/users/gerring.z/twas/weights/GTExv8.EUR.Brain_Hippocampus/ENSG00000223542.1.wgt.RDat	ENSG00000223542.1	6	133439463	133439464	0.2192	rs17062051	-2.9	rs159410	-0.002094	-3.15	1.154	425	425	susie	0.024	0.032	1.2824	0.199693	0.949	0.05	0.001	0	0	ENSG00000223542	0.611528	1	Brain_Hippocampus
GTExv8.EUR.Brain_Cortex	/stornext/Bioinf/data/lab_bahlo/users/gerring.z/twas/weights/GTExv8.EUR.Brain_Cortex/ENSG00000260288.3.wgt.RDat	ENSG00000260288.3	15	75737819	75737820	0.1283	rs8043371	-3.06	rs2655133	-0.005326	3.8	0.093	256	13	enet	0.0017	0.25	-1.2822	0.199777	0.873	0.126	0.001	0	0	ENSG00000260288	0.611528	1	Brain_Cortex
GTExv8.EUR.Brain_Caudate_basal_ganglia	/stornext/Bioinf/data/lab_bahlo/users/gerring.z/twas/weights/GTExv8.EUR.Brain_Caudate_basal_ganglia/ENSG00000238194.1.wgt.RDat	ENSG00000238194.1	20	59628288	59628289	0.2266	rs6070788	-3.4	rs6015543	0.141332	-5.07	1.282	576	1	top1	0.14	2.2e-07	-1.282	0.19984	0.441	0.556	0.001	0.001	0.001	ENSG00000238194	0.611528	1	Brain_Caudate_basal_ganglia
GTExv8.EUR.Brain_Putamen_basal_ganglia	/stornext/Bioinf/data/lab_bahlo/users/gerring.z/twas/weights/GTExv8.EUR.Brain_Putamen_basal_ganglia/ENSG00000177112.7.wgt.RDat	ENSG00000177112.7	11	10541271	10541272	0.6802	rs11042865	2.89	rs1462941	0.30564	-7.03	-1.219	525	525	susie	0.32	1.2e-14	1.282	0.19986	0	0.995	0	0.002	0.002	ENSG00000177112	0.611528	1	Brain_Putamen_basal_ganglia
GTExv8.EUR.Brain_Spinal_cord_cervical_c-1	/stornext/Bioinf/data/lab_bahlo/users/gerring.z/twas/weights/GTExv8.EUR.Brain_Spinal_cord_cervical_c-1/ENSG00000055211.12.wgt.RDat	ENSG00000055211.12	6	149566293	149566294	0.179	rs559848	3.12	rs9371201	0.0628	-3.76	-0.712	424	424	susie	0.066	0.0032	1.2818	0.1999	0.714	0.283	0.001	0.001	0.001	ENSG00000055211	0.611528	1	Brain_Spinal_cord_cervical_c-1
GTExv8.EUR.Brain_Hippocampus	/stornext/Bioinf/data/lab_bahlo/users/gerring.z/twas/weights/GTExv8.EUR.Brain_Hippocampus/ENSG00000010322.15.wgt.RDat	ENSG00000010322.15	3	52455117	52455118	0.1508	rs352140	-3.08	rs4481150	0.020183	3.46	-1.427	361	361	susie	0.029	0.021	-1.2807	0.2	0.921	0.078	0.001	0	0	ENSG00000010322	0.611528	1	Brain_Hippocampus
GTExv8.EUR.Brain_Frontal_Cortex_BA9	/stornext/Bioinf/data/lab_bahlo/users/gerring.z/twas/weights/GTExv8.EUR.Brain_Frontal_Cortex_BA9/ENSG00000095596.11.wgt.RDat	ENSG00000095596.11	10	93073474	93073475	0.165	rs10882183	-3.09	rs2488067	0.0656	-4.36	-0.122	523	18	enet	0.13	2.2e-06	1.28077	0.2	0.838	0.16	0.002	0	0	ENSG00000095596	0.611528	1	Brain_Frontal_Cortex_BA9
GTExv8.EUR.Brain_Nucleus_accumbens_basal_ganglia	/stornext/Bioinf/data/lab_bahlo/users/gerring.z/twas/weights/GTExv8.EUR.Brain_Nucleus_accumbens_basal_ganglia/ENSG00000104522.15.wgt.RDat	ENSG00000104522.15	8	143618047	143618048	0.1743	rs921669	3.00	rs2242086	0.065223	-4.36	-1.281	351	1	top1	0.065	0.00031	1.281	0.2	0.901	0.098	0.001	0	0	ENSG00000104522	0.611528	1	Brain_Nucleus_accumbens_basal_ganglia
GTExv8.EUR.Brain_Cerebellum	/stornext/Bioinf/data/lab_bahlo/users/gerring.z/twas/weights/GTExv8.EUR.Brain_Cerebellum/ENSG00000128595.16.wgt.RDat	ENSG00000128595.16	7	128739291	128739292	0.1365	rs6979784	2.42	rs17475665	0.0248	-4.48	-0.74	348	348	susie	0.042	0.0027	1.28023	0.2	0.498	0.5	0	0	0.001	ENSG00000128595	0.611528	1	Brain_Cerebellum
GTExv8.EUR.Brain_Cerebellar_Hemisphere	/stornext/Bioinf/data/lab_bahlo/users/gerring.z/twas/weights/GTExv8.EUR.Brain_Cerebellar_Hemisphere/ENSG00000143028.8.wgt.RDat	ENSG00000143028.8	1	109466627	109466628	0.3603	rs915357	-2.670	rs444387	0.179388	5.67	1.1880	425	425	susie	0.18	1.6e-08	1.28032	0.2	0.005	0.992	0	0.001	0.002	ENSG00000143028	0.611528	1	Brain_Cerebellar_Hemisphere
GTExv8.EUR.Brain_Caudate_basal_ganglia	/stornext/Bioinf/data/lab_bahlo/users/gerring.z/twas/weights/GTExv8.EUR.Brain_Caudate_basal_ganglia/ENSG00000170322.14.wgt.RDat	ENSG00000170322.14	11	129895589	129895590	0.4844	rs11824255	2.99	rs7948511	0.115	5.99	-1.16	457	19	enet	0.17	1.4e-08	-1.28	0.2	0.005	0.992	0	0.002	0.002	ENSG00000170322	0.611528	1	Brain_Caudate_basal_ganglia
GTExv8.EUR.Brain_Cerebellum	/stornext/Bioinf/data/lab_bahlo/users/gerring.z/twas/weights/GTExv8.EUR.Brain_Cerebellum/ENSG00000196159.11.wgt.RDat	ENSG00000196159.11	4	125316398	125316399	0.2175	rs10034706	3.09	rs11733185	-4.03e-03	3.15	-0.553	397	397	susie	0.038	0.0042	-1.28276	0.2	0.946	0.053	0.001	0	0	ENSG00000196159	0.611528	1	Brain_Cerebellum
GTExv8.EUR.Brain_Cerebellar_Hemisphere	/stornext/Bioinf/data/lab_bahlo/users/gerring.z/twas/weights/GTExv8.EUR.Brain_Cerebellar_Hemisphere/ENSG00000226074.4.wgt.RDat	ENSG00000226074.4	3	46812557	46812558	0.2965	rs12637699	3.89	rs6763025	0.114	4.5	1.281	319	1	top1	0.11	8.8e-06	1.281	0.2	0.872	0.121	0.006	0.001	0.001	ENSG00000226074	0.611528	1	Brain_Cerebellar_Hemisphere
GTExv8.EUR.Brain_Anterior_cingulate_cortex_BA24	/stornext/Bioinf/data/lab_bahlo/users/gerring.z/twas/weights/GTExv8.EUR.Brain_Anterior_cingulate_cortex_BA24/ENSG00000231439.4.wgt.RDat	ENSG00000231439.4	16	22909	22910	0.3011	rs11863276	3.14	rs8466	0.226348	-5.61	0.16800	222	222	susie	0.3	3.3e-12	-1.28293	0.2	0.123	0.876	0	0.001	0.001	ENSG00000231439	0.611528	1	Brain_Anterior_cingulate_cortex_BA24
GTExv8.EUR.Brain_Cortex	/stornext/Bioinf/data/lab_bahlo/users/gerring.z/twas/weights/GTExv8.EUR.Brain_Cortex/ENSG00000247735.2.wgt.RDat	ENSG00000247735.2	16	29927035	29927036	0.1547	rs12929884	-2.00	rs13332078	0.051131	-4.34	-1.42200	181	181	susie	0.075	0.0001	1.2817	0.2	0.481	0.517	0	0	0.002	ENSG00000247735	0.611528	1	Brain_Cortex
GTExv8.EUR.Brain_Hypothalamus	/stornext/Bioinf/data/lab_bahlo/users/gerring.z/twas/weights/GTExv8.EUR.Brain_Hypothalamus/ENSG00000253327.2.wgt.RDat	ENSG00000253327.2	8	116874528	116874529	0.2504	rs6998120	3.4	rs4565487	0.021114	3.89	-0.967	464	10	lasso	0.031	0.016	-1.2814	0.2	0.918	0.079	0.003	0	0	ENSG00000253327	0.611528	1	Brain_Hypothalamus
GTExv8.EUR.Brain_Amygdala	/stornext/Bioinf/data/lab_bahlo/users/gerring.z/twas/weights/GTExv8.EUR.Brain_Amygdala/ENSG00000254812.1.wgt.RDat	ENSG00000254812.1	8	143633755	143633756	0.4464	rs921669	3	rs2242086	0.23269	-5.63	-1.281	343	1	top1	0.23	1.7e-08	1.28	0.2	0.156	0.841	0	0.001	0.002	ENSG00000254812	0.611528	1	Brain_Amygdala
GTExv8.EUR.Brain_Cerebellum	/stornext/Bioinf/data/lab_bahlo/users/gerring.z/twas/weights/GTExv8.EUR.Brain_Cerebellum/ENSG00000261610.1.wgt.RDat	ENSG00000261610.1	21	32261584	32261585	0.1321	rs11701891	-3.4	rs2833756	0.00239	4.17	1.605	491	20	enet	0.01	0.091	1.2824	0.2	0.704	0.292	0.002	0.001	0.001	ENSG00000261610	0.611528	1	Brain_Cerebellum
GTExv8.EUR.Brain_Cortex	/stornext/Bioinf/data/lab_bahlo/users/gerring.z/twas/weights/GTExv8.EUR.Brain_Cortex/ENSG00000228274.3.wgt.RDat	ENSG00000228274.3	22	38681819	38681820	0.259	rs138366	-3.09	rs1056610	0.12349	-5.65	1.221	373	373	susie	0.15	3.7e-08	-1.28146	0.200033	0.004	0.993	0	0.001	0.002	ENSG00000228274	0.611593	1	Brain_Cortex
GTExv8.EUR.Brain_Cerebellum	/stornext/Bioinf/data/lab_bahlo/users/gerring.z/twas/weights/GTExv8.EUR.Brain_Cerebellum/ENSG00000279197.1.wgt.RDat	ENSG00000279197.1	5	133575297	133575298	0.2303	rs878991	-2.72	rs17642788	1.11e-01	4.95	1.385	627	627	susie	0.12	8.7e-07	1.2814	0.200043	0.156	0.84	0	0.001	0.002	ENSG00000279197	0.611593	1	Brain_Cerebellum
GTExv8.EUR.Brain_Hypothalamus	/stornext/Bioinf/data/lab_bahlo/users/gerring.z/twas/weights/GTExv8.EUR.Brain_Hypothalamus/ENSG00000205035.8.wgt.RDat	ENSG00000205035.8	11	49558545	49558546	0.207	rs7927440	-2.94	rs6485964	0.061406	-4.13	1.605	206	20	enet	0.11	1.6e-05	-1.2814	0.200054	0.531	0.468	0	0	0.001	ENSG00000205035	0.611594	1	Brain_Hypothalamus
GTExv8.EUR.Brain_Caudate_basal_ganglia	/stornext/Bioinf/data/lab_bahlo/users/gerring.z/twas/weights/GTExv8.EUR.Brain_Caudate_basal_ganglia/ENSG00000238151.1.wgt.RDat	ENSG00000238151.1	20	30403383	30403384	0.3346	rs6087210	-1.43	rs6087210	0.090799	4.12	-1.425	7	5	enet	0.13	8.4e-07	-1.28123	0.20011	0.959	0.041	0	0	0	ENSG00000238151	0.611733	1	Brain_Caudate_basal_ganglia
GTExv8.EUR.Brain_Cerebellum	/stornext/Bioinf/data/lab_bahlo/users/gerring.z/twas/weights/GTExv8.EUR.Brain_Cerebellum/ENSG00000188994.12.wgt.RDat	ENSG00000188994.12	6	87155285	87155286	0.0623	rs1406946	-3.54	rs410683	0.04128	-4.11	-1.112	382	382	susie	0.074	9.4e-05	1.2801	0.200524	0.353	0.644	0.001	0.001	0.002	ENSG00000188994	0.611928	1	Brain_Cerebellum
GTExv8.EUR.Brain_Putamen_basal_ganglia	/stornext/Bioinf/data/lab_bahlo/users/gerring.z/twas/weights/GTExv8.EUR.Brain_Putamen_basal_ganglia/ENSG00000064999.13.wgt.RDat	ENSG00000064999.13	6	34889264	34889265	0.186	rs4713848	3.09	rs707967	0.094435	4.22	1.280	371	1	top1	0.094	6.6e-05	1.28	0.200545	0.937	0.06	0.002	0	0	ENSG00000064999	0.611928	1	Brain_Putamen_basal_ganglia
GTExv8.EUR.Brain_Anterior_cingulate_cortex_BA24	/stornext/Bioinf/data/lab_bahlo/users/gerring.z/twas/weights/GTExv8.EUR.Brain_Anterior_cingulate_cortex_BA24/ENSG00000112339.14.wgt.RDat	ENSG00000112339.14	6	135103055	135103056	0.188	rs10484498	-3.73	rs4475342	0.15137	-5.1	-1.28	348	1	top1	0.15	1.9e-06	1.28	0.200545	0.522	0.474	0.002	0.001	0.001	ENSG00000112339	0.611928	1	Brain_Anterior_cingulate_cortex_BA24
GTExv8.EUR.Brain_Frontal_Cortex_BA9	/stornext/Bioinf/data/lab_bahlo/users/gerring.z/twas/weights/GTExv8.EUR.Brain_Frontal_Cortex_BA9/ENSG00000118514.13.wgt.RDat	ENSG00000118514.13	6	134950121	134950122	0.3169	rs10484498	-3.73	rs4475342	0.358493	-7.63	-1.280	390	1	top1	0.36	7.3e-17	1.28	0.200545	0	0.995	0	0.003	0.002	ENSG00000118514	0.611928	1	Brain_Frontal_Cortex_BA9
GTExv8.EUR.Brain_Cerebellar_Hemisphere	/stornext/Bioinf/data/lab_bahlo/users/gerring.z/twas/weights/GTExv8.EUR.Brain_Cerebellar_Hemisphere/ENSG00000231760.4.wgt.RDat	ENSG00000231760.4	6	149799149	149799150	0.173	rs789503	3.52	rs9383940	0.03243	3.79	-1.664	462	3	lasso	0.038	0.0085	-1.28	0.200562	0.815	0.182	0.002	0.001	0.001	ENSG00000231760	0.611928	1	Brain_Cerebellar_Hemisphere
GTExv8.EUR.Brain_Caudate_basal_ganglia	/stornext/Bioinf/data/lab_bahlo/users/gerring.z/twas/weights/GTExv8.EUR.Brain_Caudate_basal_ganglia/ENSG00000230445.4.wgt.RDat	ENSG00000230445.4	10	27259454	27259455	0.2402	rs11598492	-2.62	rs237591	-0.002385	-3.98	-0.82	449	37	enet	0.0028	0.22	1.2792	0.200827	0.867	0.132	0.001	0	0	ENSG00000230445	0.611928	1	Brain_Caudate_basal_ganglia
GTExv8.EUR.Brain_Hypothalamus	/stornext/Bioinf/data/lab_bahlo/users/gerring.z/twas/weights/GTExv8.EUR.Brain_Hypothalamus/ENSG00000117266.15.wgt.RDat	ENSG00000117266.15	1	205504594	205504595	0.2415	rs823082	-3.66	rs16855989	-4.23e-03	-3.62	0.300	536	30	enet	0.014	0.073	1.27918	0.200832	0.846	0.146	0.006	0.001	0.001	ENSG00000117266	0.611928	1	Brain_Hypothalamus
GTExv8.EUR.Brain_Cortex	/stornext/Bioinf/data/lab_bahlo/users/gerring.z/twas/weights/GTExv8.EUR.Brain_Cortex/ENSG00000077684.15.wgt.RDat	ENSG00000077684.15	4	128809622	128809623	0.1717	rs9994767	-4.39	rs4975289	-0.005391	3	0.219	347	347	susie	0.015	0.056	1.27832	0.201	0.905	0.055	0.036	0.002	0.002	ENSG00000077684	0.611928	1	Brain_Cortex
GTExv8.EUR.Brain_Caudate_basal_ganglia	/stornext/Bioinf/data/lab_bahlo/users/gerring.z/twas/weights/GTExv8.EUR.Brain_Caudate_basal_ganglia/ENSG00000119431.9.wgt.RDat	ENSG00000119431.9	9	113376998	113376999	0.3266	rs4344146	-3.18	rs4979237	0.005862	4.06	0.7780	583	5	lasso	0.049	0.0021	1.27959	0.201	0.854	0.144	0.002	0	0	ENSG00000119431	0.611928	1	Brain_Caudate_basal_ganglia
GTExv8.EUR.Brain_Cerebellum	/stornext/Bioinf/data/lab_bahlo/users/gerring.z/twas/weights/GTExv8.EUR.Brain_Cerebellum/ENSG00000125319.14.wgt.RDat	ENSG00000125319.14	17	44141905	44141906	0.0916	rs708386	-2.83	rs12937692	0.0453	4.14	-1.28	362	1	top1	0.045	0.0019	-1.28	0.201	0.941	0.057	0.001	0	0	ENSG00000125319	0.611928	1	Brain_Cerebellum
GTExv8.EUR.Brain_Anterior_cingulate_cortex_BA24	/stornext/Bioinf/data/lab_bahlo/users/gerring.z/twas/weights/GTExv8.EUR.Brain_Anterior_cingulate_cortex_BA24/ENSG00000128346.10.wgt.RDat	ENSG00000128346.10	22	37947462	37947463	0.259	rs1004764	-3.4	rs3026629	0.04961	-3.93	-1.39	374	374	susie	0.074	0.00082	1.2785	0.201	0.716	0.276	0.003	0.001	0.004	ENSG00000128346	0.611928	1	Brain_Anterior_cingulate_cortex_BA24
GTExv8.EUR.Brain_Cerebellar_Hemisphere	/stornext/Bioinf/data/lab_bahlo/users/gerring.z/twas/weights/GTExv8.EUR.Brain_Cerebellar_Hemisphere/ENSG00000143502.14.wgt.RDat	ENSG00000143502.14	1	223364201	223364202	0.3256	rs17518517	2.526	rs1949441	-0.005976	3.68	-1.1490	431	31	enet	0.011	0.1	-1.27893	0.201	0.9	0.099	0.001	0	0	ENSG00000143502	0.611928	1	Brain_Cerebellar_Hemisphere
GTExv8.EUR.Brain_Cortex	/stornext/Bioinf/data/lab_bahlo/users/gerring.z/twas/weights/GTExv8.EUR.Brain_Cortex/ENSG00000144674.16.wgt.RDat	ENSG00000144674.16	3	37245302	37245303	0.0823	rs7632683	-3.34	rs9311149	0.00593	-4.10	-1.140	424	424	susie	0.057	0.00068	1.2777	0.201	0.327	0.67	0	0.001	0.001	ENSG00000144674	0.611928	1	Brain_Cortex
GTExv8.EUR.Brain_Caudate_basal_ganglia	/stornext/Bioinf/data/lab_bahlo/users/gerring.z/twas/weights/GTExv8.EUR.Brain_Caudate_basal_ganglia/ENSG00000167384.10.wgt.RDat	ENSG00000167384.10	19	44500523	44500524	0.4066	rs2854640	-2.91	rs2571048	0.189096	-6.79	-1.304	430	11	enet	0.24	7e-12	1.27961	0.201	0	0.996	0	0.001	0.002	ENSG00000167384	0.611928	1	Brain_Caudate_basal_ganglia
GTExv8.EUR.Brain_Cerebellum	/stornext/Bioinf/data/lab_bahlo/users/gerring.z/twas/weights/GTExv8.EUR.Brain_Cerebellum/ENSG00000171345.13.wgt.RDat	ENSG00000171345.13	17	41528307	41528308	0.3778	rs3760519	-2.29	rs9907886	0.0493	5.66	2.215	436	27	enet	0.27	1.4e-14	1.27874	0.201	0.01	0.984	0	0.001	0.005	ENSG00000171345	0.611928	1	Brain_Cerebellum
GTExv8.EUR.Brain_Anterior_cingulate_cortex_BA24	/stornext/Bioinf/data/lab_bahlo/users/gerring.z/twas/weights/GTExv8.EUR.Brain_Anterior_cingulate_cortex_BA24/ENSG00000185340.15.wgt.RDat	ENSG00000185340.15	22	29306581	29306582	0.143	rs5762870	2.95	rs3788410	0.105312	-4.4	-1.28	412	1	top1	0.11	7.3e-05	1.28	0.201	0.912	0.085	0.002	0	0	ENSG00000185340	0.611928	1	Brain_Anterior_cingulate_cortex_BA24
GTExv8.EUR.Brain_Cortex	/stornext/Bioinf/data/lab_bahlo/users/gerring.z/twas/weights/GTExv8.EUR.Brain_Cortex/ENSG00000185864.16.wgt.RDat	ENSG00000185864.16	16	21866307	21866308	0.245	rs3785083	2.01	rs929837	0.006194	3.78	-0.34200	148	35	enet	0.12	9.1e-07	1.2795	0.201	0.913	0.087	0	0	0	ENSG00000185864	0.611928	1	Brain_Cortex
GTExv8.EUR.Brain_Cortex	/stornext/Bioinf/data/lab_bahlo/users/gerring.z/twas/weights/GTExv8.EUR.Brain_Cortex/ENSG00000204282.4.wgt.RDat	ENSG00000204282.4	17	78110456	78110457	0.3122	rs9902073	3.31	rs16967370	0.016568	-3.8	2.149	536	536	susie	0.049	0.0016	-1.28008	0.201	0.886	0.111	0.002	0	0	ENSG00000204282	0.611928	1	Brain_Cortex
GTExv8.EUR.Brain_Frontal_Cortex_BA9	/stornext/Bioinf/data/lab_bahlo/users/gerring.z/twas/weights/GTExv8.EUR.Brain_Frontal_Cortex_BA9/ENSG00000213593.9.wgt.RDat	ENSG00000213593.9	11	57712599	57712600	0.1695	rs12419699	-3.31	rs12804093	0.01843	3.5	1.486	386	10	lasso	0.048	0.0034	1.27927	0.201	0.892	0.107	0.001	0	0	ENSG00000213593	0.611928	1	Brain_Frontal_Cortex_BA9
GTExv8.EUR.Brain_Cerebellum	/stornext/Bioinf/data/lab_bahlo/users/gerring.z/twas/weights/GTExv8.EUR.Brain_Cerebellum/ENSG00000224675.1.wgt.RDat	ENSG00000224675.1	2	154457437	154457438	0.142	rs1345944	4.63	rs6744657	-0.000950	3.31	-3.10400	411	411	susie	0.018	0.036	-1.27761	0.201	0.839	0.072	0.077	0.007	0.006	ENSG00000224675	0.611928	1	Brain_Cerebellum
GTExv8.EUR.Brain_Frontal_Cortex_BA9	/stornext/Bioinf/data/lab_bahlo/users/gerring.z/twas/weights/GTExv8.EUR.Brain_Frontal_Cortex_BA9/ENSG00000234409.6.wgt.RDat	ENSG00000234409.6	22	20151064	20151065	0.29	rs3757	-3.07	rs4819867	0.01765	4.14	0.6050	566	3	lasso	0.024	0.03	1.2784	0.201	0.841	0.157	0.002	0	0	ENSG00000234409	0.611928	1	Brain_Frontal_Cortex_BA9
GTExv8.EUR.Brain_Cerebellar_Hemisphere	/stornext/Bioinf/data/lab_bahlo/users/gerring.z/twas/weights/GTExv8.EUR.Brain_Cerebellar_Hemisphere/ENSG00000213742.6.wgt.RDat	ENSG00000213742.6	20	25624175	25624176	0.318	rs2424750	-2.46	rs16987767	0.010782	-3.89	0.581	259	29	enet	0.051	0.0025	-1.27703	0.201591	0.836	0.163	0	0	0	ENSG00000213742	0.613433	1	Brain_Cerebellar_Hemisphere
GTExv8.EUR.Brain_Substantia_nigra	/stornext/Bioinf/data/lab_bahlo/users/gerring.z/twas/weights/GTExv8.EUR.Brain_Substantia_nigra/ENSG00000139620.12.wgt.RDat	ENSG00000139620.12	12	48682237	48682238	0.332	rs953673	-2.78	rs12305511	0.13369	-4.33	1.277	378	1	top1	0.13	0.00011	-1.277	0.201602	0.945	0.054	0.001	0	0	ENSG00000139620	0.613433	1	Brain_Substantia_nigra
GTExv8.EUR.Brain_Frontal_Cortex_BA9	/stornext/Bioinf/data/lab_bahlo/users/gerring.z/twas/weights/GTExv8.EUR.Brain_Frontal_Cortex_BA9/ENSG00000234882.1.wgt.RDat	ENSG00000234882.1	6	73291961	73291962	0.3765	rs1974369	-2.54	rs16883571	0.247873	6.37	1.277	381	1	top1	0.25	2e-11	1.277	0.201602	0.003	0.994	0	0.001	0.002	ENSG00000234882	0.613433	1	Brain_Frontal_Cortex_BA9
GTExv8.EUR.Brain_Substantia_nigra	/stornext/Bioinf/data/lab_bahlo/users/gerring.z/twas/weights/GTExv8.EUR.Brain_Substantia_nigra/ENSG00000165973.18.wgt.RDat	ENSG00000165973.18	11	20669550	20669551	0.412	rs1557434	-3.23	rs4363596	-0.008938	3.22	-1.074	652	3	enet	-0.0029	0.4	-1.2763	0.20184	0.922	0.076	0.002	0	0	ENSG00000165973	0.613433	1	Brain_Substantia_nigra
GTExv8.EUR.Brain_Hippocampus	/stornext/Bioinf/data/lab_bahlo/users/gerring.z/twas/weights/GTExv8.EUR.Brain_Hippocampus/ENSG00000090382.6.wgt.RDat	ENSG00000090382.6	12	69348340	69348341	0.3637	rs7305342	-3.23	rs317689	0.0913	4.63	1.434	530	10	lasso	0.092	9.1e-05	1.2755	0.202	0.449	0.547	0.001	0.001	0.001	ENSG00000090382	0.613433	1	Brain_Hippocampus
GTExv8.EUR.Brain_Cortex	/stornext/Bioinf/data/lab_bahlo/users/gerring.z/twas/weights/GTExv8.EUR.Brain_Cortex/ENSG00000123453.17.wgt.RDat	ENSG00000123453.17	9	133739954	133739955	0.5433	rs739467	3.22	rs129886	2.06e-01	-6.45	0.532	594	7	lasso	0.35	1.1e-18	-1.27452	0.202	0.001	0.996	0	0.002	0.001	ENSG00000123453	0.613433	1	Brain_Cortex
GTExv8.EUR.Brain_Spinal_cord_cervical_c-1	/stornext/Bioinf/data/lab_bahlo/users/gerring.z/twas/weights/GTExv8.EUR.Brain_Spinal_cord_cervical_c-1/ENSG00000131153.8.wgt.RDat	ENSG00000131153.8	16	85690072	85690073	0.449	rs7198504	-2.75	rs732460	0.06743	3.77	1.170	608	608	susie	0.07	0.0024	1.2754	0.202	0.892	0.106	0.001	0	0	ENSG00000131153	0.613433	1	Brain_Spinal_cord_cervical_c-1
GTExv8.EUR.Brain_Cerebellar_Hemisphere	/stornext/Bioinf/data/lab_bahlo/users/gerring.z/twas/weights/GTExv8.EUR.Brain_Cerebellar_Hemisphere/ENSG00000145495.15.wgt.RDat	ENSG00000145495.15	5	10353702	10353703	0.1986	rs7708238	3.75	rs12521546	0.00182	-3.77	-0.8280	606	606	susie	0.019	0.049	1.2758	0.202	0.765	0.229	0.004	0.001	0.001	ENSG00000145495	0.613433	1	Brain_Cerebellar_Hemisphere
GTExv8.EUR.Brain_Cerebellar_Hemisphere	/stornext/Bioinf/data/lab_bahlo/users/gerring.z/twas/weights/GTExv8.EUR.Brain_Cerebellar_Hemisphere/ENSG00000169564.6.wgt.RDat	ENSG00000169564.6	2	70087453	70087454	0.173	rs3771496	2.70	rs11681491	-0.006423	3.20	0.34400	362	362	susie	0.018	0.053	1.27532	0.202	0.943	0.056	0.001	0	0	ENSG00000169564	0.613433	1	Brain_Cerebellar_Hemisphere
GTExv8.EUR.Brain_Amygdala	/stornext/Bioinf/data/lab_bahlo/users/gerring.z/twas/weights/GTExv8.EUR.Brain_Amygdala/ENSG00000177981.10.wgt.RDat	ENSG00000177981.10	12	48181212	48181213	0.198	rs875023	3.06	rs12305511	0.052377	4.39	1.277	515	3	lasso	0.15	1.1e-05	1.27694	0.202	0.646	0.353	0.001	0	0.001	ENSG00000177981	0.613433	1	Brain_Amygdala
GTExv8.EUR.Brain_Substantia_nigra	/stornext/Bioinf/data/lab_bahlo/users/gerring.z/twas/weights/GTExv8.EUR.Brain_Substantia_nigra/ENSG00000248544.2.wgt.RDat	ENSG00000248544.2	5	157384949	157384950	0.536	rs30142	-2.93	rs17657987	0.21668	6.08	1.192	504	504	susie	0.35	5e-11	1.2767	0.202	0.007	0.989	0	0.001	0.002	ENSG00000248544	0.613433	1	Brain_Substantia_nigra
GTExv8.EUR.Brain_Anterior_cingulate_cortex_BA24	/stornext/Bioinf/data/lab_bahlo/users/gerring.z/twas/weights/GTExv8.EUR.Brain_Anterior_cingulate_cortex_BA24/ENSG00000280273.2.wgt.RDat	ENSG00000280273.2	8	11284414	11284415	0.1775	rs7838051	3.16	rs7004362	0.08296	-4.77	-1.442	646	646	susie	0.1	8.5e-05	1.27514	0.202	0.233	0.763	0	0.001	0.002	ENSG00000280273	0.613433	1	Brain_Anterior_cingulate_cortex_BA24
GTExv8.EUR.Brain_Hippocampus	/stornext/Bioinf/data/lab_bahlo/users/gerring.z/twas/weights/GTExv8.EUR.Brain_Hippocampus/ENSG00000164669.12.wgt.RDat	ENSG00000164669.12	7	65141224	65141225	0.3425	rs4717210	-2.79	rs35513558	0.170862	-6.50	-0.818	212	31	enet	0.27	3.6e-12	1.2757	0.20207	0	0.998	0	0.001	0.001	ENSG00000164669	0.61358	1	Brain_Hippocampus
GTExv8.EUR.Brain_Hippocampus	/stornext/Bioinf/data/lab_bahlo/users/gerring.z/twas/weights/GTExv8.EUR.Brain_Hippocampus/ENSG00000134809.8.wgt.RDat	ENSG00000134809.8	11	57530802	57530803	0.3732	rs12419699	-3.31	rs2649662	0.26031	6.66	1.27	378	378	susie	0.26	1.2e-11	1.2751	0.20229	0	0.997	0	0.001	0.002	ENSG00000134809	0.613982	1	Brain_Hippocampus
GTExv8.EUR.Brain_Nucleus_accumbens_basal_ganglia	/stornext/Bioinf/data/lab_bahlo/users/gerring.z/twas/weights/GTExv8.EUR.Brain_Nucleus_accumbens_basal_ganglia/ENSG00000243469.1.wgt.RDat	ENSG00000243469.1	19	51648861	51648862	0.5852	rs8105710	-2.62	rs7250849	0.247250	7.30	1.128	595	23	enet	0.27	3.5e-14	1.27452	0.202481	0	0.997	0	0.001	0.002	ENSG00000243469	0.614148	1	Brain_Nucleus_accumbens_basal_ganglia
GTExv8.EUR.Brain_Cerebellum	/stornext/Bioinf/data/lab_bahlo/users/gerring.z/twas/weights/GTExv8.EUR.Brain_Cerebellum/ENSG00000223704.1.wgt.RDat	ENSG00000223704.1	22	26858633	26858634	0.4467	rs136549	-4.03	rs12167218	0.173681	6.16	1.274	864	1	top1	0.17	1.6e-09	1.274	0.202663	0.005	0.976	0	0.017	0.002	ENSG00000223704	0.614148	1	Brain_Cerebellum
GTExv8.EUR.Brain_Putamen_basal_ganglia	/stornext/Bioinf/data/lab_bahlo/users/gerring.z/twas/weights/GTExv8.EUR.Brain_Putamen_basal_ganglia/ENSG00000213078.3.wgt.RDat	ENSG00000213078.3	6	157366922	157366923	0.323	rs9384511	-4.93	rs2749677	0.022569	-3.47	0.477	435	18	enet	0.043	0.0056	1.27344	0.20286	0.629	0.044	0.259	0.018	0.051	ENSG00000213078	0.614148	1	Brain_Putamen_basal_ganglia
GTExv8.EUR.Brain_Hippocampus	/stornext/Bioinf/data/lab_bahlo/users/gerring.z/twas/weights/GTExv8.EUR.Brain_Hippocampus/ENSG00000065457.10.wgt.RDat	ENSG00000065457.10	16	75623299	75623300	0.3205	rs35763384	-3.40	rs964632	1.64e-01	5.53	-1.053	385	385	susie	0.18	5.4e-08	-1.2726	0.203	0.036	0.959	0	0.002	0.002	ENSG00000065457	0.614148	1	Brain_Hippocampus
GTExv8.EUR.Brain_Cortex	/stornext/Bioinf/data/lab_bahlo/users/gerring.z/twas/weights/GTExv8.EUR.Brain_Cortex/ENSG00000119698.11.wgt.RDat	ENSG00000119698.11	14	94146127	94146128	0.4286	rs17190876	-3.07	rs1956456	0.054593	-4.8	-0.416	760	69	enet	0.11	2.8e-06	1.2719	0.203	0.102	0.895	0	0.002	0.001	ENSG00000119698	0.614148	1	Brain_Cortex
GTExv8.EUR.Brain_Hippocampus	/stornext/Bioinf/data/lab_bahlo/users/gerring.z/twas/weights/GTExv8.EUR.Brain_Hippocampus/ENSG00000145391.13.wgt.RDat	ENSG00000145391.13	4	139606698	139606699	0.247	rs11729130	-2.93	rs7695171	-0.003097	-3.45	-0.553	448	448	susie	0.00097	0.29	1.27378	0.203	0.923	0.075	0.002	0	0	ENSG00000145391	0.614148	1	Brain_Hippocampus
GTExv8.EUR.Brain_Caudate_basal_ganglia	/stornext/Bioinf/data/lab_bahlo/users/gerring.z/twas/weights/GTExv8.EUR.Brain_Caudate_basal_ganglia/ENSG00000146828.17.wgt.RDat	ENSG00000146828.17	7	100826819	100826820	0.1879	rs2239537	3.71	rs13241786	0.0949	-4.58	1.272	354	1	top1	0.095	2.3e-05	-1.272	0.203	0.824	0.168	0.006	0.001	0.001	ENSG00000146828	0.614148	1	Brain_Caudate_basal_ganglia
GTExv8.EUR.Brain_Caudate_basal_ganglia	/stornext/Bioinf/data/lab_bahlo/users/gerring.z/twas/weights/GTExv8.EUR.Brain_Caudate_basal_ganglia/ENSG00000182902.13.wgt.RDat	ENSG00000182902.13	22	17563438	17563439	0.2791	rs5747411	-3.51	rs372655	0.010649	4.39	-2.764	581	13	enet	0.077	0.00013	-1.27421	0.203	0.71	0.283	0.003	0.001	0.003	ENSG00000182902	0.614148	1	Brain_Caudate_basal_ganglia
GTExv8.EUR.Brain_Putamen_basal_ganglia	/stornext/Bioinf/data/lab_bahlo/users/gerring.z/twas/weights/GTExv8.EUR.Brain_Putamen_basal_ganglia/ENSG00000196104.10.wgt.RDat	ENSG00000196104.10	4	167234795	167234796	0.2759	rs6817102	2.83	rs17519417	-0.000479	-3.96	0.561	345	28	enet	0.055	0.0021	-1.2728	0.203	0.879	0.12	0.001	0	0	ENSG00000196104	0.614148	1	Brain_Putamen_basal_ganglia
GTExv8.EUR.Brain_Cerebellar_Hemisphere	/stornext/Bioinf/data/lab_bahlo/users/gerring.z/twas/weights/GTExv8.EUR.Brain_Cerebellar_Hemisphere/ENSG00000196975.15.wgt.RDat	ENSG00000196975.15	2	69644424	69644425	0.1306	rs6752908	3.18	rs3771543	0.099119	4.53	-1.34200	316	316	susie	0.1	2.2e-05	-1.27402	0.203	0.494	0.504	0	0	0.001	ENSG00000196975	0.614148	1	Brain_Cerebellar_Hemisphere
GTExv8.EUR.Brain_Cerebellum	/stornext/Bioinf/data/lab_bahlo/users/gerring.z/twas/weights/GTExv8.EUR.Brain_Cerebellum/ENSG00000254990.5.wgt.RDat	ENSG00000254990.5	11	111778349	111778350	0.1332	rs5744241	2.49	rs10891291	0.057565	4.25	-1.272	361	1	top1	0.058	0.00053	-1.272	0.203	0.925	0.074	0.001	0	0	ENSG00000254990	0.614148	1	Brain_Cerebellum
GTExv8.EUR.Brain_Cerebellum	/stornext/Bioinf/data/lab_bahlo/users/gerring.z/twas/weights/GTExv8.EUR.Brain_Cerebellum/ENSG00000257727.5.wgt.RDat	ENSG00000257727.5	12	56316221	56316222	0.1513	rs3741499	-3.66	rs17118431	0.086291	4.31	1.274	258	1	top1	0.086	2.5e-05	1.274	0.203	0.912	0.083	0.004	0	0	ENSG00000257727	0.614148	1	Brain_Cerebellum
GTExv8.EUR.Brain_Cerebellum	/stornext/Bioinf/data/lab_bahlo/users/gerring.z/twas/weights/GTExv8.EUR.Brain_Cerebellum/ENSG00000272865.1.wgt.RDat	ENSG00000272865.1	1	242147513	242147514	0.265	rs1343747	3.662	rs1836768	1.21e-01	5.42	-0.6800	551	3	lasso	0.14	1.2e-07	-1.2741	0.203	0.063	0.928	0	0.005	0.003	ENSG00000272865	0.614148	1	Brain_Cerebellum
GTExv8.EUR.Brain_Amygdala	/stornext/Bioinf/data/lab_bahlo/users/gerring.z/twas/weights/GTExv8.EUR.Brain_Amygdala/ENSG00000273238.1.wgt.RDat	ENSG00000273238.1	4	574411	574412	0.216	rs10004503	2.34	rs4690324	-0.004991	-3.42	-1.745	355	355	susie	0.055	0.0061	1.2733	0.203	0.909	0.09	0.001	0	0	ENSG00000273238	0.614148	1	Brain_Amygdala
GTExv8.EUR.Brain_Cerebellum	/stornext/Bioinf/data/lab_bahlo/users/gerring.z/twas/weights/GTExv8.EUR.Brain_Cerebellum/ENSG00000105298.13.wgt.RDat	ENSG00000105298.13	19	3626814	3626815	0.1901	rs12975326	-2.85	rs10853966	0.061812	4.15	-1.273	372	1	top1	0.062	0.00034	-1.273	0.203018	0.94	0.058	0.001	0	0	ENSG00000105298	0.61417	1	Brain_Cerebellum
GTExv8.EUR.Brain_Cerebellum	/stornext/Bioinf/data/lab_bahlo/users/gerring.z/twas/weights/GTExv8.EUR.Brain_Cerebellum/ENSG00000146070.16.wgt.RDat	ENSG00000146070.16	6	46735692	46735693	0.5293	rs1867015	-2.69	rs1421378	0.328039	7.9	-1.186	509	5	lasso	0.33	5.1e-18	-1.2722	0.203302	0	0.997	0	0.001	0.002	ENSG00000146070	0.614898	1	Brain_Cerebellum
GTExv8.EUR.Brain_Anterior_cingulate_cortex_BA24	/stornext/Bioinf/data/lab_bahlo/users/gerring.z/twas/weights/GTExv8.EUR.Brain_Anterior_cingulate_cortex_BA24/ENSG00000239219.2.wgt.RDat	ENSG00000239219.2	3	169966633	169966634	0.312	rs16854266	-3.02	rs13315158	0.165951	5.49	0.757	394	27	enet	0.21	9.8e-09	1.27198	0.203382	0.026	0.971	0	0.001	0.001	ENSG00000239219	0.61501	1	Brain_Anterior_cingulate_cortex_BA24
GTExv8.EUR.Brain_Hypothalamus	/stornext/Bioinf/data/lab_bahlo/users/gerring.z/twas/weights/GTExv8.EUR.Brain_Hypothalamus/ENSG00000226287.8.wgt.RDat	ENSG00000226287.8	22	20701113	20701114	0.111	rs178282	3.23	rs2241138	0.03335	4.05	-1.569	479	38	enet	0.066	0.00069	-1.2714	0.203585	0.522	0.475	0.001	0.001	0.001	ENSG00000226287	0.61546	1	Brain_Hypothalamus
GTExv8.EUR.Brain_Substantia_nigra	/stornext/Bioinf/data/lab_bahlo/users/gerring.z/twas/weights/GTExv8.EUR.Brain_Substantia_nigra/ENSG00000100994.11.wgt.RDat	ENSG00000100994.11	20	25248068	25248069	0.219	rs11700219	2.86	rs1130694	0.12803	4.40	1.271	429	1	top1	0.13	0.00015	1.271	0.2037	0.934	0.065	0.001	0	0	ENSG00000100994	0.615464	1	Brain_Substantia_nigra
GTExv8.EUR.Brain_Caudate_basal_ganglia	/stornext/Bioinf/data/lab_bahlo/users/gerring.z/twas/weights/GTExv8.EUR.Brain_Caudate_basal_ganglia/ENSG00000000460.16.wgt.RDat	ENSG00000000460.16	1	169662006	169662007	0.1729	rs3917792	-2.492	rs12760399	0.098984	-5.14	-1.2710	527	1	top1	0.099	1.6e-05	1.271	0.204	0.371	0.627	0	0.001	0.001	ENSG00000000460	0.615464	1	Brain_Caudate_basal_ganglia
GTExv8.EUR.Brain_Cerebellum	/stornext/Bioinf/data/lab_bahlo/users/gerring.z/twas/weights/GTExv8.EUR.Brain_Cerebellum/ENSG00000102854.15.wgt.RDat	ENSG00000102854.15	16	760761	760762	0.6044	rs7200757	-4.09	rs12448639	0.144239	5.90	-0.846	456	30	enet	0.24	4.2e-13	-1.26894	0.204	0.009	0.96	0	0.029	0.001	ENSG00000102854	0.615464	1	Brain_Cerebellum
GTExv8.EUR.Brain_Hippocampus	/stornext/Bioinf/data/lab_bahlo/users/gerring.z/twas/weights/GTExv8.EUR.Brain_Hippocampus/ENSG00000145545.11.wgt.RDat	ENSG00000145545.11	5	6633342	6633343	0.2918	rs13187319	3.29	rs477930	0.075419	-4.66	1.2690	627	1	top1	0.075	0.00039	-1.269	0.204	0.807	0.19	0.002	0	0	ENSG00000145545	0.615464	1	Brain_Hippocampus
GTExv8.EUR.Brain_Cerebellar_Hemisphere	/stornext/Bioinf/data/lab_bahlo/users/gerring.z/twas/weights/GTExv8.EUR.Brain_Cerebellar_Hemisphere/ENSG00000186350.9.wgt.RDat	ENSG00000186350.9	9	134317097	134317098	0.2513	rs13296349	-3.03	rs10881582	0.193706	5.97	-1.269	566	1	top1	0.19	4.8e-09	-1.269	0.204	0.019	0.977	0	0.002	0.002	ENSG00000186350	0.615464	1	Brain_Cerebellar_Hemisphere
GTExv8.EUR.Brain_Cerebellum	/stornext/Bioinf/data/lab_bahlo/users/gerring.z/twas/weights/GTExv8.EUR.Brain_Cerebellum/ENSG00000231663.1.wgt.RDat	ENSG00000231663.1	1	234373454	234373455	0.7771	rs4244367	-2.827	rs6702834	4.70e-01	9.45	-1.1630	632	20	lasso	0.47	8.2e-28	-1.27122	0.204	0	0.996	0	0.002	0.002	ENSG00000231663	0.615464	1	Brain_Cerebellum
GTExv8.EUR.Brain_Cerebellum	/stornext/Bioinf/data/lab_bahlo/users/gerring.z/twas/weights/GTExv8.EUR.Brain_Cerebellum/ENSG00000231749.3.wgt.RDat	ENSG00000231749.3	17	68944530	68944531	0.162	rs12451461	3.81	rs4147948	0.0351	4.26	0.836	453	10	enet	0.12	4.9e-07	1.26941	0.204	0.739	0.257	0.002	0.001	0.001	ENSG00000231749	0.615464	1	Brain_Cerebellum
GTExv8.EUR.Brain_Spinal_cord_cervical_c-1	/stornext/Bioinf/data/lab_bahlo/users/gerring.z/twas/weights/GTExv8.EUR.Brain_Spinal_cord_cervical_c-1/ENSG00000244482.10.wgt.RDat	ENSG00000244482.10	19	54242790	54242791	0.436	rs410852	3.16	rs8103186	-0.00435	3.33	-0.439	482	482	susie	0.039	0.019	1.26896	0.204	0.943	0.056	0.001	0	0	ENSG00000244482	0.615464	1	Brain_Spinal_cord_cervical_c-1
GTExv8.EUR.Brain_Cortex	/stornext/Bioinf/data/lab_bahlo/users/gerring.z/twas/weights/GTExv8.EUR.Brain_Cortex/ENSG00000256494.1.wgt.RDat	ENSG00000256494.1	12	126405527	126405528	0.1695	rs11610451	3.24	rs2347013	0.030259	4.34	0.647	606	606	susie	0.1	5.4e-06	1.26953	0.204	0.57	0.426	0.002	0.001	0.001	ENSG00000256494	0.615464	1	Brain_Cortex
GTExv8.EUR.Brain_Caudate_basal_ganglia	/stornext/Bioinf/data/lab_bahlo/users/gerring.z/twas/weights/GTExv8.EUR.Brain_Caudate_basal_ganglia/ENSG00000266411.1.wgt.RDat	ENSG00000266411.1	17	62967677	62967678	0.0863	rs3760257	-2.98	rs12940621	-0.00439	-3.13	-2.051	226	8	lasso	0.01	0.1	1.2693	0.204	0.934	0.064	0.001	0	0	ENSG00000266411	0.615464	1	Brain_Caudate_basal_ganglia
GTExv8.EUR.Brain_Cerebellum	/stornext/Bioinf/data/lab_bahlo/users/gerring.z/twas/weights/GTExv8.EUR.Brain_Cerebellum/ENSG00000271335.5.wgt.RDat	ENSG00000271335.5	10	35336400	35336401	0.2939	rs16936389	2.96	rs3802509	0.233999	7.31	1.065	323	323	susie	0.26	2.7e-14	1.26991	0.204	0	0.997	0	0.001	0.002	ENSG00000271335	0.615464	1	Brain_Cerebellum
GTExv8.EUR.Brain_Cortex	/stornext/Bioinf/data/lab_bahlo/users/gerring.z/twas/weights/GTExv8.EUR.Brain_Cortex/ENSG00000271737.1.wgt.RDat	ENSG00000271737.1	5	134005146	134005147	0.1921	rs40273	-2.75	rs407758	0.020295	3.65	-1.464	521	3	lasso	0.022	0.024	-1.27124	0.204	0.903	0.095	0.001	0	0	ENSG00000271737	0.615464	1	Brain_Cortex
GTExv8.EUR.Brain_Putamen_basal_ganglia	/stornext/Bioinf/data/lab_bahlo/users/gerring.z/twas/weights/GTExv8.EUR.Brain_Putamen_basal_ganglia/ENSG00000142959.4.wgt.RDat	ENSG00000142959.4	1	44787704	44787705	0.1825	rs11210982	-3.616	rs17390859	0.005427	4.06	1.45600	342	342	susie	0.024	0.03	1.27022	0.204007	0.687	0.31	0.002	0.001	0.001	ENSG00000142959	0.615464	1	Brain_Putamen_basal_ganglia
GTExv8.EUR.Brain_Putamen_basal_ganglia	/stornext/Bioinf/data/lab_bahlo/users/gerring.z/twas/weights/GTExv8.EUR.Brain_Putamen_basal_ganglia/ENSG00000121454.5.wgt.RDat	ENSG00000121454.5	1	180230285	180230286	0.1686	rs7519288	3.117	rs11806607	0.044934	3.66	2.40000	465	465	susie	0.048	0.0037	-1.27	0.204085	0.887	0.111	0.001	0	0	ENSG00000121454	0.615601	1	Brain_Putamen_basal_ganglia
GTExv8.EUR.Brain_Cerebellum	/stornext/Bioinf/data/lab_bahlo/users/gerring.z/twas/weights/GTExv8.EUR.Brain_Cerebellum/ENSG00000244558.5.wgt.RDat	ENSG00000244558.5	20	44738933	44738934	0.2431	rs2180291	3.64	rs11698203	0.181	-6.07	-1.27	400	1	top1	0.18	6.7e-10	1.27	0.204085	0.008	0.987	0	0.003	0.002	ENSG00000244558	0.615601	1	Brain_Cerebellum
GTExv8.EUR.Brain_Anterior_cingulate_cortex_BA24	/stornext/Bioinf/data/lab_bahlo/users/gerring.z/twas/weights/GTExv8.EUR.Brain_Anterior_cingulate_cortex_BA24/ENSG00000169087.10.wgt.RDat	ENSG00000169087.10	3	122793823	122793824	0.3367	rs1553247	-3.24	rs2276776	0.090055	4.96	1.269	506	1	top1	0.09	0.00024	1.269	0.204441	0.644	0.353	0.001	0.001	0.001	ENSG00000169087	0.616178	1	Brain_Anterior_cingulate_cortex_BA24
GTExv8.EUR.Brain_Amygdala	/stornext/Bioinf/data/lab_bahlo/users/gerring.z/twas/weights/GTExv8.EUR.Brain_Amygdala/ENSG00000238290.1.wgt.RDat	ENSG00000238290.1	1	8026737	8026738	0.2459	rs301801	3.413	rs161807	0.072374	3.97	1.2690	368	1	top1	0.072	0.0018	1.269	0.204441	0.961	0.034	0.005	0	0	ENSG00000238290	0.616178	1	Brain_Amygdala
GTExv8.EUR.Brain_Cerebellum	/stornext/Bioinf/data/lab_bahlo/users/gerring.z/twas/weights/GTExv8.EUR.Brain_Cerebellum/ENSG00000276916.1.wgt.RDat	ENSG00000276916.1	13	113511746	113511747	0.1673	rs12876365	-3.47	rs9577286	0.045624	-3.99	-0.047	379	31	enet	0.11	2.9e-06	-1.26852	0.204614	0.783	0.215	0.001	0	0	ENSG00000276916	0.616178	1	Brain_Cerebellum
GTExv8.EUR.Brain_Nucleus_accumbens_basal_ganglia	/stornext/Bioinf/data/lab_bahlo/users/gerring.z/twas/weights/GTExv8.EUR.Brain_Nucleus_accumbens_basal_ganglia/ENSG00000221571.3.wgt.RDat	ENSG00000221571.3	1	220825619	220825620	0.1847	rs10495161	-2.95	rs2172699	6.23e-02	-4.23	1.2680	404	1	top1	0.062	0.00041	-1.268	0.204798	0.927	0.072	0.001	0	0	ENSG00000221571	0.616178	1	Brain_Nucleus_accumbens_basal_ganglia
GTExv8.EUR.Brain_Substantia_nigra	/stornext/Bioinf/data/lab_bahlo/users/gerring.z/twas/weights/GTExv8.EUR.Brain_Substantia_nigra/ENSG00000110395.6.wgt.RDat	ENSG00000110395.6	11	119206275	119206276	0.405	rs4936459	-3.49	rs1893032	0.149188	-4.36	1.268	373	1	top1	0.15	4.3e-05	-1.268	0.2048	0.941	0.057	0.002	0	0	ENSG00000110395	0.616178	1	Brain_Substantia_nigra
GTExv8.EUR.Brain_Cerebellum	/stornext/Bioinf/data/lab_bahlo/users/gerring.z/twas/weights/GTExv8.EUR.Brain_Cerebellum/ENSG00000072274.12.wgt.RDat	ENSG00000072274.12	3	196082188	196082189	0.2355	rs11185544	3.83	rs4927866	0.029631	4.06	-0.7190	290	9	enet	0.064	0.00028	-1.26795	0.204815	0.778	0.216	0.005	0.001	0.001	ENSG00000072274	0.616178	1	Brain_Cerebellum
GTExv8.EUR.Brain_Frontal_Cortex_BA9	/stornext/Bioinf/data/lab_bahlo/users/gerring.z/twas/weights/GTExv8.EUR.Brain_Frontal_Cortex_BA9/ENSG00000152208.12.wgt.RDat	ENSG00000152208.12	4	92303621	92303622	0.1766	rs7659159	-2.65	rs11097341	0.025113	3.74	-0.173	234	24	enet	0.057	0.0015	-1.268	0.205	0.82	0.179	0	0	0	ENSG00000152208	0.616178	1	Brain_Frontal_Cortex_BA9
GTExv8.EUR.Brain_Hippocampus	/stornext/Bioinf/data/lab_bahlo/users/gerring.z/twas/weights/GTExv8.EUR.Brain_Hippocampus/ENSG00000164219.9.wgt.RDat	ENSG00000164219.9	5	115253254	115253255	0.1652	rs1453027	3.46	rs12654590	0.026092	3.77	-0.5550	404	16	enet	0.034	0.013	1.2685	0.205	0.875	0.123	0.002	0	0	ENSG00000164219	0.616178	1	Brain_Hippocampus
GTExv8.EUR.Brain_Substantia_nigra	/stornext/Bioinf/data/lab_bahlo/users/gerring.z/twas/weights/GTExv8.EUR.Brain_Substantia_nigra/ENSG00000170629.14.wgt.RDat	ENSG00000170629.14	7	103280409	103280410	0.333	rs4363136	2.92	rs11972261	0.000867	-3.73	0.167	366	29	enet	0.083	0.0021	1.2671	0.205	0.896	0.102	0.001	0	0.001	ENSG00000170629	0.616178	1	Brain_Substantia_nigra
GTExv8.EUR.Brain_Cerebellar_Hemisphere	/stornext/Bioinf/data/lab_bahlo/users/gerring.z/twas/weights/GTExv8.EUR.Brain_Cerebellar_Hemisphere/ENSG00000187672.12.wgt.RDat	ENSG00000187672.12	3	56468362	56468363	0.4153	rs9311634	-3.1	rs12488237	0.307	6.95	1.491	424	10	lasso	0.32	1.2e-14	1.26749	0.205	0	0.997	0	0.001	0.002	ENSG00000187672	0.616178	1	Brain_Cerebellar_Hemisphere
GTExv8.EUR.Brain_Anterior_cingulate_cortex_BA24	/stornext/Bioinf/data/lab_bahlo/users/gerring.z/twas/weights/GTExv8.EUR.Brain_Anterior_cingulate_cortex_BA24/ENSG00000255853.1.wgt.RDat	ENSG00000255853.1	12	126511710	126511711	0.2533	rs11610451	3.24	rs17492618	0.058252	4.9	-1.233	582	9	enet	0.13	7.9e-06	-1.2667	0.205	0.352	0.645	0.001	0.001	0.001	ENSG00000255853	0.616178	1	Brain_Anterior_cingulate_cortex_BA24
GTExv8.EUR.Brain_Spinal_cord_cervical_c-1	/stornext/Bioinf/data/lab_bahlo/users/gerring.z/twas/weights/GTExv8.EUR.Brain_Spinal_cord_cervical_c-1/ENSG00000264112.1.wgt.RDat	ENSG00000264112.1	17	57994849	57994850	0.3613	rs12948186	-4.96	rs2586046	-0.007229	3.32	-0.692	481	481	susie	0.092	0.00056	-1.26774	0.205	0.667	0.048	0.239	0.017	0.029	ENSG00000264112	0.616178	1	Brain_Spinal_cord_cervical_c-1
GTExv8.EUR.Brain_Spinal_cord_cervical_c-1	/stornext/Bioinf/data/lab_bahlo/users/gerring.z/twas/weights/GTExv8.EUR.Brain_Spinal_cord_cervical_c-1/ENSG00000278978.1.wgt.RDat	ENSG00000278978.1	4	151669785	151669786	0.179	rs1425397	-3.58	rs6535830	-0.00835	-3.88	-1.223	383	29	enet	0.075	0.0018	1.26673	0.205	0.69	0.305	0.002	0.001	0.002	ENSG00000278978	0.616178	1	Brain_Spinal_cord_cervical_c-1
GTExv8.EUR.Brain_Substantia_nigra	/stornext/Bioinf/data/lab_bahlo/users/gerring.z/twas/weights/GTExv8.EUR.Brain_Substantia_nigra/ENSG00000104537.16.wgt.RDat	ENSG00000104537.16	8	123737406	123737407	0.367	rs3847178	-2.96	rs12156087	0.04718	-3.86	-1.266	492	1	top1	0.047	0.017	1.266	0.205513	0.963	0.035	0.001	0	0	ENSG00000104537	0.617176	1	Brain_Substantia_nigra
GTExv8.EUR.Brain_Cortex	/stornext/Bioinf/data/lab_bahlo/users/gerring.z/twas/weights/GTExv8.EUR.Brain_Cortex/ENSG00000104974.11.wgt.RDat	ENSG00000104974.11	19	54593581	54593582	0.217	rs11667105	-3.4	rs8101605	-0.004724	-3.66	1.078	493	493	susie	0.015	0.056	-1.26562	0.205651	0.926	0.072	0.002	0	0	ENSG00000104974	0.617176	1	Brain_Cortex
GTExv8.EUR.Brain_Substantia_nigra	/stornext/Bioinf/data/lab_bahlo/users/gerring.z/twas/weights/GTExv8.EUR.Brain_Substantia_nigra/ENSG00000272316.1.wgt.RDat	ENSG00000272316.1	6	57913910	57913911	0.393	rs9475939	-1.54	rs3864247	0.177	-4.76	1.139	99	14	enet	0.21	9.8e-07	-1.26542	0.20572	0.53	0.469	0	0	0.001	ENSG00000272316	0.617176	1	Brain_Substantia_nigra
GTExv8.EUR.Brain_Hypothalamus	/stornext/Bioinf/data/lab_bahlo/users/gerring.z/twas/weights/GTExv8.EUR.Brain_Hypothalamus/ENSG00000275004.3.wgt.RDat	ENSG00000275004.3	22	22509153	22509154	0.227	rs11089978	3.6	rs403517	-0.00488	3.25	1.095	336	46	enet	0.029	0.019	1.26538	0.205734	0.932	0.066	0.001	0	0	ENSG00000275004	0.617176	1	Brain_Hypothalamus
GTExv8.EUR.Brain_Substantia_nigra	/stornext/Bioinf/data/lab_bahlo/users/gerring.z/twas/weights/GTExv8.EUR.Brain_Substantia_nigra/ENSG00000134201.10.wgt.RDat	ENSG00000134201.10	1	109712254	109712255	0.856	rs7553933	-4.30	rs3754446	0.120111	-4.74	0.446	436	30	lasso	0.16	2.5e-05	-1.2653	0.205751	0.734	0.234	0.023	0.007	0.002	ENSG00000134201	0.617176	1	Brain_Substantia_nigra
GTExv8.EUR.Brain_Cortex	/stornext/Bioinf/data/lab_bahlo/users/gerring.z/twas/weights/GTExv8.EUR.Brain_Cortex/ENSG00000100485.11.wgt.RDat	ENSG00000100485.11	14	50231557	50231558	0.1646	rs2355659	3.06	rs8020226	0.133709	5.13	1.23	356	4	lasso	0.14	1.3e-07	1.2653	0.206	0.15	0.846	0	0.001	0.002	ENSG00000100485	0.617176	1	Brain_Cortex
GTExv8.EUR.Brain_Cerebellum	/stornext/Bioinf/data/lab_bahlo/users/gerring.z/twas/weights/GTExv8.EUR.Brain_Cerebellum/ENSG00000104332.11.wgt.RDat	ENSG00000104332.11	8	41309496	41309497	0.1836	rs7827040	2.92	rs3780023	-2.60e-03	3.51	0.313	467	467	susie	0.022	0.023	1.26428	0.206	0.895	0.103	0.001	0	0	ENSG00000104332	0.617176	1	Brain_Cerebellum
GTExv8.EUR.Brain_Spinal_cord_cervical_c-1	/stornext/Bioinf/data/lab_bahlo/users/gerring.z/twas/weights/GTExv8.EUR.Brain_Spinal_cord_cervical_c-1/ENSG00000107404.19.wgt.RDat	ENSG00000107404.19	1	1349349	1349350	0.204	rs3748597	-3.65	rs12089560	0.073016	-3.67	1.265	257	1	top1	0.073	0.002	-1.265	0.206	0.974	0.02	0.006	0	0	ENSG00000107404	0.617176	1	Brain_Spinal_cord_cervical_c-1
GTExv8.EUR.Brain_Hippocampus	/stornext/Bioinf/data/lab_bahlo/users/gerring.z/twas/weights/GTExv8.EUR.Brain_Hippocampus/ENSG00000113851.14.wgt.RDat	ENSG00000113851.14	3	3179726	3179727	0.3268	rs4054760	-3.22	rs698206	0.012591	3.75	-0.16	810	810	susie	0.11	3e-05	-1.2653	0.206	0.878	0.119	0.002	0	0	ENSG00000113851	0.617176	1	Brain_Hippocampus
GTExv8.EUR.Brain_Cerebellar_Hemisphere	/stornext/Bioinf/data/lab_bahlo/users/gerring.z/twas/weights/GTExv8.EUR.Brain_Cerebellar_Hemisphere/ENSG00000121904.17.wgt.RDat	ENSG00000121904.17	1	34165841	34165842	0.5837	rs928693	3.538	rs12142853	0.069185	-4.74	1.5410	602	602	susie	0.071	0.00042	-1.26513	0.206	0.44	0.552	0.003	0.003	0.001	ENSG00000121904	0.617176	1	Brain_Cerebellar_Hemisphere
GTExv8.EUR.Brain_Spinal_cord_cervical_c-1	/stornext/Bioinf/data/lab_bahlo/users/gerring.z/twas/weights/GTExv8.EUR.Brain_Spinal_cord_cervical_c-1/ENSG00000132763.14.wgt.RDat	ENSG00000132763.14	1	45500079	45500080	0.45	rs6666743	2.30	rs4660862	0.223334	-5.60	-1.264	280	1	top1	0.22	5.8e-08	1.264	0.206	0.186	0.812	0	0.001	0.002	ENSG00000132763	0.617176	1	Brain_Spinal_cord_cervical_c-1
GTExv8.EUR.Brain_Hippocampus	/stornext/Bioinf/data/lab_bahlo/users/gerring.z/twas/weights/GTExv8.EUR.Brain_Hippocampus/ENSG00000156299.13.wgt.RDat	ENSG00000156299.13	21	31559976	31559977	0.216	rs11701891	-3.4	rs13052373	0.02214	-4.14	-0.734	504	7	lasso	0.029	0.02	1.2642	0.206	0.831	0.165	0.003	0.001	0	ENSG00000156299	0.617176	1	Brain_Hippocampus
GTExv8.EUR.Brain_Substantia_nigra	/stornext/Bioinf/data/lab_bahlo/users/gerring.z/twas/weights/GTExv8.EUR.Brain_Substantia_nigra/ENSG00000163528.12.wgt.RDat	ENSG00000163528.12	3	14124869	14124870	0.3575	rs11714664	3.22	rs2733552	0.110768	4.12	1.016	564	564	susie	0.11	0.0004	1.26601	0.206	0.72	0.275	0.002	0.001	0.001	ENSG00000163528	0.617176	1	Brain_Substantia_nigra
GTExv8.EUR.Brain_Caudate_basal_ganglia	/stornext/Bioinf/data/lab_bahlo/users/gerring.z/twas/weights/GTExv8.EUR.Brain_Caudate_basal_ganglia/ENSG00000180447.6.wgt.RDat	ENSG00000180447.6	9	86947188	86947189	0.2187	rs17052062	2.92	rs7862236	0.041804	-4.11	-0.3170	543	26	enet	0.06	0.00073	-1.26566	0.206	0.855	0.143	0.001	0	0	ENSG00000180447	0.617176	1	Brain_Caudate_basal_ganglia
GTExv8.EUR.Brain_Cerebellar_Hemisphere	/stornext/Bioinf/data/lab_bahlo/users/gerring.z/twas/weights/GTExv8.EUR.Brain_Cerebellar_Hemisphere/ENSG00000188573.7.wgt.RDat	ENSG00000188573.7	5	168529115	168529116	0.4113	rs653568	-3.44	rs6873664	0.25882	7.17	1.2440	607	607	susie	0.28	7e-13	1.26499	0.206	0	0.996	0	0.002	0.002	ENSG00000188573	0.617176	1	Brain_Cerebellar_Hemisphere
GTExv8.EUR.Brain_Spinal_cord_cervical_c-1	/stornext/Bioinf/data/lab_bahlo/users/gerring.z/twas/weights/GTExv8.EUR.Brain_Spinal_cord_cervical_c-1/ENSG00000124570.17.wgt.RDat	ENSG00000124570.17	6	2972164	2972165	0.413	rs928027	2.31	rs11242815	-0.00684	3.11	-2.083	671	49	enet	0.02	0.071	-1.2646	0.20602	0.916	0.083	0.001	0	0	ENSG00000124570	0.617194	1	Brain_Spinal_cord_cervical_c-1
GTExv8.EUR.Brain_Cerebellar_Hemisphere	/stornext/Bioinf/data/lab_bahlo/users/gerring.z/twas/weights/GTExv8.EUR.Brain_Cerebellar_Hemisphere/ENSG00000061656.9.wgt.RDat	ENSG00000061656.9	20	35615891	35615892	0.154	rs6088765	-2.76	rs6088721	0.00828	-3.51	-0.048	309	14	enet	0.044	0.0047	-1.26384	0.206286	0.835	0.164	0.001	0	0	ENSG00000061656	0.617634	1	Brain_Cerebellar_Hemisphere
GTExv8.EUR.Brain_Cortex	/stornext/Bioinf/data/lab_bahlo/users/gerring.z/twas/weights/GTExv8.EUR.Brain_Cortex/ENSG00000141971.12.wgt.RDat	ENSG00000141971.12	19	17419080	17419081	0.2992	rs3212700	-3	rs8103068	0.129875	5.29	-1.397	441	441	susie	0.13	2.1e-07	-1.26323	0.206507	0.122	0.874	0	0.001	0.002	ENSG00000141971	0.617985	1	Brain_Cortex
GTExv8.EUR.Brain_Caudate_basal_ganglia	/stornext/Bioinf/data/lab_bahlo/users/gerring.z/twas/weights/GTExv8.EUR.Brain_Caudate_basal_ganglia/ENSG00000067082.14.wgt.RDat	ENSG00000067082.14	10	3785280	3785281	0.3276	rs17132427	-4.35	rs927750	0.014213	3.45	0.447	627	627	susie	0.015	0.061	1.26287	0.206637	0.902	0.082	0.014	0.001	0.001	ENSG00000067082	0.617985	1	Brain_Caudate_basal_ganglia
GTExv8.EUR.Brain_Cerebellum	/stornext/Bioinf/data/lab_bahlo/users/gerring.z/twas/weights/GTExv8.EUR.Brain_Cerebellum/ENSG00000100181.22.wgt.RDat	ENSG00000100181.22	22	16601886	16601887	0.188	rs17430900	-2.31	rs5992472	0.063331	3.7	0.966	218	5	lasso	0.068	0.00017	1.26233	0.206829	0.948	0.051	0	0	0	ENSG00000100181	0.617985	1	Brain_Cerebellum
GTExv8.EUR.Brain_Cerebellar_Hemisphere	/stornext/Bioinf/data/lab_bahlo/users/gerring.z/twas/weights/GTExv8.EUR.Brain_Cerebellar_Hemisphere/ENSG00000110042.7.wgt.RDat	ENSG00000110042.7	11	59171429	59171430	0.179	rs11229578	2.57	rs6591507	0.081243	4.46	1.262	335	1	top1	0.081	0.00017	1.262	0.206949	0.888	0.111	0.001	0	0	ENSG00000110042	0.617985	1	Brain_Cerebellar_Hemisphere
GTExv8.EUR.Brain_Cerebellar_Hemisphere	/stornext/Bioinf/data/lab_bahlo/users/gerring.z/twas/weights/GTExv8.EUR.Brain_Cerebellar_Hemisphere/ENSG00000160282.13.wgt.RDat	ENSG00000160282.13	21	46155566	46155567	0.668	rs17182739	-3.31	rs4818826	0.23926	-6.52	-1.079	496	496	susie	0.27	1.5e-12	1.262	0.206951	0.001	0.994	0	0.004	0.002	ENSG00000160282	0.617985	1	Brain_Cerebellar_Hemisphere
GTExv8.EUR.Brain_Putamen_basal_ganglia	/stornext/Bioinf/data/lab_bahlo/users/gerring.z/twas/weights/GTExv8.EUR.Brain_Putamen_basal_ganglia/ENSG00000082556.10.wgt.RDat	ENSG00000082556.10	8	53251696	53251697	0.3127	rs4873755	-3.5	rs10958350	0.023321	-3.88	-0.312	467	81	enet	0.087	0.00013	-1.26227	0.207	0.873	0.122	0.003	0	0.001	ENSG00000082556	0.617985	1	Brain_Putamen_basal_ganglia
GTExv8.EUR.Brain_Amygdala	/stornext/Bioinf/data/lab_bahlo/users/gerring.z/twas/weights/GTExv8.EUR.Brain_Amygdala/ENSG00000110917.7.wgt.RDat	ENSG00000110917.7	12	120686868	120686869	0.308	rs1179434	5.2	rs3213569	0.020293	4.03	1.185	437	53	enet	0.058	0.0049	1.26164	0.207	0.177	0.037	0.618	0.131	0.037	ENSG00000110917	0.617985	1	Brain_Amygdala
GTExv8.EUR.Brain_Nucleus_accumbens_basal_ganglia	/stornext/Bioinf/data/lab_bahlo/users/gerring.z/twas/weights/GTExv8.EUR.Brain_Nucleus_accumbens_basal_ganglia/ENSG00000114124.2.wgt.RDat	ENSG00000114124.2	3	141778147	141778148	0.2194	rs9942	4.55	rs4586785	0.047588	4.11	-0.291	390	390	susie	0.051	0.0013	1.26245	0.207	0.67	0.155	0.131	0.03	0.015	ENSG00000114124	0.617985	1	Brain_Nucleus_accumbens_basal_ganglia
GTExv8.EUR.Brain_Cortex	/stornext/Bioinf/data/lab_bahlo/users/gerring.z/twas/weights/GTExv8.EUR.Brain_Cortex/ENSG00000133401.15.wgt.RDat	ENSG00000133401.15	5	31639409	31639410	0.3901	rs6863159	3.50	rs1077606	0.010904	3.75	-0.720	642	642	susie	0.064	0.00034	-1.26281	0.207	0.846	0.151	0.002	0	0.001	ENSG00000133401	0.617985	1	Brain_Cortex
GTExv8.EUR.Brain_Nucleus_accumbens_basal_ganglia	/stornext/Bioinf/data/lab_bahlo/users/gerring.z/twas/weights/GTExv8.EUR.Brain_Nucleus_accumbens_basal_ganglia/ENSG00000146856.14.wgt.RDat	ENSG00000146856.14	7	134986507	134986508	0.1535	rs6964492	2.92	rs6978050	0.048502	-4.42	-0.729	500	11	enet	0.093	1.9e-05	1.26234	0.207	0.676	0.321	0.001	0.001	0.001	ENSG00000146856	0.617985	1	Brain_Nucleus_accumbens_basal_ganglia
GTExv8.EUR.Brain_Hypothalamus	/stornext/Bioinf/data/lab_bahlo/users/gerring.z/twas/weights/GTExv8.EUR.Brain_Hypothalamus/ENSG00000153237.17.wgt.RDat	ENSG00000153237.17	2	158456752	158456753	0.2206	rs1990815	-3.07	rs9917145	1.69e-01	-5.25	1.2610	484	1	top1	0.17	6e-08	-1.261	0.207	0.318	0.679	0.001	0.001	0.001	ENSG00000153237	0.617985	1	Brain_Hypothalamus
GTExv8.EUR.Brain_Hippocampus	/stornext/Bioinf/data/lab_bahlo/users/gerring.z/twas/weights/GTExv8.EUR.Brain_Hippocampus/ENSG00000159110.19.wgt.RDat	ENSG00000159110.19	21	33229900	33229901	0.212	rs2251854	3.62	rs2834147	-0.0065	-3.17	-2.586	453	453	susie	0.023	0.035	1.2623	0.207	0.93	0.065	0.004	0	0.001	ENSG00000159110	0.617985	1	Brain_Hippocampus
GTExv8.EUR.Brain_Cerebellar_Hemisphere	/stornext/Bioinf/data/lab_bahlo/users/gerring.z/twas/weights/GTExv8.EUR.Brain_Cerebellar_Hemisphere/ENSG00000159445.12.wgt.RDat	ENSG00000159445.12	1	151909807	151909808	0.2865	rs7552458	-4.114	rs2999544	0.255801	-6.47	1.2630	327	1	top1	0.26	8.5e-12	-1.263	0.207	0.002	0.963	0	0.033	0.002	ENSG00000159445	0.617985	1	Brain_Cerebellar_Hemisphere
GTExv8.EUR.Brain_Cerebellum	/stornext/Bioinf/data/lab_bahlo/users/gerring.z/twas/weights/GTExv8.EUR.Brain_Cerebellum/ENSG00000160741.16.wgt.RDat	ENSG00000160741.16	1	153958624	153958625	0.1194	rs1194589	-3.270	rs3791186	6.89e-02	-4.17	-1.2610	327	1	top1	0.069	0.00016	1.261	0.207	0.939	0.059	0.001	0	0	ENSG00000160741	0.617985	1	Brain_Cerebellum
GTExv8.EUR.Brain_Cerebellum	/stornext/Bioinf/data/lab_bahlo/users/gerring.z/twas/weights/GTExv8.EUR.Brain_Cerebellum/ENSG00000166405.14.wgt.RDat	ENSG00000166405.14	11	8169054	8169055	0.4249	rs10839972	-3.11	rs10839976	0.355915	8.49	-1.25	612	612	susie	0.36	4.2e-20	-1.26305	0.207	0	0.996	0	0.002	0.002	ENSG00000166405	0.617985	1	Brain_Cerebellum
GTExv8.EUR.Brain_Caudate_basal_ganglia	/stornext/Bioinf/data/lab_bahlo/users/gerring.z/twas/weights/GTExv8.EUR.Brain_Caudate_basal_ganglia/ENSG00000174125.7.wgt.RDat	ENSG00000174125.7	4	38805577	38805578	0.1939	rs1552684	-3.31	rs4513579	0.0648	4.41	-1.242	522	522	susie	0.088	4.7e-05	-1.26266	0.207	0.413	0.581	0.001	0.002	0.002	ENSG00000174125	0.617985	1	Brain_Caudate_basal_ganglia
GTExv8.EUR.Brain_Spinal_cord_cervical_c-1	/stornext/Bioinf/data/lab_bahlo/users/gerring.z/twas/weights/GTExv8.EUR.Brain_Spinal_cord_cervical_c-1/ENSG00000180347.13.wgt.RDat	ENSG00000180347.13	7	31514070	31514071	0.457	rs17160070	-4.07	rs9648034	0.16034	4.42	-1.262	595	1	top1	0.16	5.5e-06	-1.262	0.207	0.904	0.084	0.011	0.001	0.001	ENSG00000180347	0.617985	1	Brain_Spinal_cord_cervical_c-1
GTExv8.EUR.Brain_Frontal_Cortex_BA9	/stornext/Bioinf/data/lab_bahlo/users/gerring.z/twas/weights/GTExv8.EUR.Brain_Frontal_Cortex_BA9/ENSG00000204351.11.wgt.RDat	ENSG00000204351.11	6	31959110	31959111	0.4097	rs1800629	-6.89	rs391165	0.20290	6.56	0.510	220	220	susie	0.23	1.1e-10	1.26156	0.207	0	0	0	1	0	ENSG00000204351	0.617985	1	Brain_Frontal_Cortex_BA9
GTExv8.EUR.Brain_Cerebellum	/stornext/Bioinf/data/lab_bahlo/users/gerring.z/twas/weights/GTExv8.EUR.Brain_Cerebellum/ENSG00000205903.6.wgt.RDat	ENSG00000205903.6	7	6637321	6637322	0.2633	rs6974814	-3.99	rs940870	-0.00523	3.38	0.47	312	7	lasso	0.0022	0.24	1.26194	0.207	0.945	0.045	0.009	0	0.001	ENSG00000205903	0.617985	1	Brain_Cerebellum
GTExv8.EUR.Brain_Putamen_basal_ganglia	/stornext/Bioinf/data/lab_bahlo/users/gerring.z/twas/weights/GTExv8.EUR.Brain_Putamen_basal_ganglia/ENSG00000232633.4.wgt.RDat	ENSG00000232633.4	5	113323027	113323028	0.2058	rs6896340	3.36	rs11739347	0.038319	-3.08	-1.263	540	1	top1	0.038	0.0087	1.263	0.207	0.969	0.027	0.005	0	0	ENSG00000232633	0.617985	1	Brain_Putamen_basal_ganglia
GTExv8.EUR.Brain_Nucleus_accumbens_basal_ganglia	/stornext/Bioinf/data/lab_bahlo/users/gerring.z/twas/weights/GTExv8.EUR.Brain_Nucleus_accumbens_basal_ganglia/ENSG00000244515.1.wgt.RDat	ENSG00000244515.1	3	157163931	157163932	0.3254	rs4679798	-3.53	rs13084070	0.237396	-6.86	1.262	419	1	top1	0.24	2.1e-12	-1.262	0.207	0	0.994	0	0.003	0.002	ENSG00000244515	0.617985	1	Brain_Nucleus_accumbens_basal_ganglia
GTExv8.EUR.Brain_Putamen_basal_ganglia	/stornext/Bioinf/data/lab_bahlo/users/gerring.z/twas/weights/GTExv8.EUR.Brain_Putamen_basal_ganglia/ENSG00000250486.3.wgt.RDat	ENSG00000250486.3	4	164956947	164956948	0.1744	rs1394811	-2.74	rs6848637	0.147382	4.89	1.261	453	1	top1	0.15	5.8e-07	1.261	0.207	0.656	0.342	0.001	0	0.001	ENSG00000250486	0.617985	1	Brain_Putamen_basal_ganglia
GTExv8.EUR.Brain_Cerebellum	/stornext/Bioinf/data/lab_bahlo/users/gerring.z/twas/weights/GTExv8.EUR.Brain_Cerebellum/ENSG00000280311.1.wgt.RDat	ENSG00000280311.1	12	132622972	132622973	0.267	rs11147102	2.92	rs14302	0.214520	6.74	-0.897	275	19	enet	0.23	2.2e-12	-1.26197	0.207	0	0.998	0	0.001	0.002	ENSG00000280311	0.617985	1	Brain_Cerebellum
GTExv8.EUR.Brain_Cerebellar_Hemisphere	/stornext/Bioinf/data/lab_bahlo/users/gerring.z/twas/weights/GTExv8.EUR.Brain_Cerebellar_Hemisphere/ENSG00000029153.14.wgt.RDat	ENSG00000029153.14	12	27332853	27332854	0.1932	rs448088	2.97	rs10506018	0.105911	-4.78	1.26	506	1	top1	0.11	1.9e-05	-1.26	0.208	0.73	0.268	0.001	0	0.001	ENSG00000029153	0.619473	1	Brain_Cerebellar_Hemisphere
GTExv8.EUR.Brain_Cortex	/stornext/Bioinf/data/lab_bahlo/users/gerring.z/twas/weights/GTExv8.EUR.Brain_Cortex/ENSG00000081803.15.wgt.RDat	ENSG00000081803.15	7	122886758	122886759	0.0966	rs12670456	-3.01	rs10500090	-0.000483	-3.38	0.512	350	350	susie	0.019	0.034	-1.25773	0.208	0.901	0.098	0.001	0	0	ENSG00000081803	0.619473	1	Brain_Cortex
GTExv8.EUR.Brain_Cerebellar_Hemisphere	/stornext/Bioinf/data/lab_bahlo/users/gerring.z/twas/weights/GTExv8.EUR.Brain_Cerebellar_Hemisphere/ENSG00000117697.14.wgt.RDat	ENSG00000117697.14	1	212791781	212791782	0.2031	rs2841425	3.042	rs6678961	0.114977	-4.57	1.2580	415	1	top1	0.11	8.3e-06	-1.258	0.208	0.847	0.15	0.002	0	0	ENSG00000117697	0.619473	1	Brain_Cerebellar_Hemisphere
GTExv8.EUR.Brain_Cerebellar_Hemisphere	/stornext/Bioinf/data/lab_bahlo/users/gerring.z/twas/weights/GTExv8.EUR.Brain_Cerebellar_Hemisphere/ENSG00000122483.17.wgt.RDat	ENSG00000122483.17	1	93179918	93179919	0.1139	rs10518536	-2.525	rs12118262	0.093386	-4.32	-1.2600	271	1	top1	0.093	5.9e-05	1.26	0.208	0.926	0.074	0	0	0	ENSG00000122483	0.619473	1	Brain_Cerebellar_Hemisphere
GTExv8.EUR.Brain_Substantia_nigra	/stornext/Bioinf/data/lab_bahlo/users/gerring.z/twas/weights/GTExv8.EUR.Brain_Substantia_nigra/ENSG00000145088.8.wgt.RDat	ENSG00000145088.8	3	121835182	121835183	0.3242	rs6808422	2.61	rs2877561	0.056913	-4.33	-1.239	420	420	susie	0.086	0.0018	1.25781	0.208	0.744	0.255	0.001	0	0.001	ENSG00000145088	0.619473	1	Brain_Substantia_nigra
GTExv8.EUR.Brain_Spinal_cord_cervical_c-1	/stornext/Bioinf/data/lab_bahlo/users/gerring.z/twas/weights/GTExv8.EUR.Brain_Spinal_cord_cervical_c-1/ENSG00000156049.6.wgt.RDat	ENSG00000156049.6	9	77648306	77648307	0.537	rs2184481	3.83	rs11145462	0.317321	6.21	-1.260	382	1	top1	0.32	3.4e-11	-1.26	0.208	0.017	0.978	0	0.003	0.002	ENSG00000156049	0.619473	1	Brain_Spinal_cord_cervical_c-1
GTExv8.EUR.Brain_Spinal_cord_cervical_c-1	/stornext/Bioinf/data/lab_bahlo/users/gerring.z/twas/weights/GTExv8.EUR.Brain_Spinal_cord_cervical_c-1/ENSG00000160323.18.wgt.RDat	ENSG00000160323.18	9	133414357	133414358	0.203	rs739467	3.22	rs3094375	0.149037	4.77	2.020	569	3	lasso	0.16	4.8e-06	1.2582	0.208	0.569	0.428	0.001	0.001	0.001	ENSG00000160323	0.619473	1	Brain_Spinal_cord_cervical_c-1
GTExv8.EUR.Brain_Caudate_basal_ganglia	/stornext/Bioinf/data/lab_bahlo/users/gerring.z/twas/weights/GTExv8.EUR.Brain_Caudate_basal_ganglia/ENSG00000197479.6.wgt.RDat	ENSG00000197479.6	5	141199581	141199582	0.1224	rs3776121	-3.50	rs17097187	0.035841	3.90	1.259	445	1	top1	0.036	0.0074	1.259	0.208	0.958	0.038	0.004	0	0	ENSG00000197479	0.619473	1	Brain_Caudate_basal_ganglia
GTExv8.EUR.Brain_Spinal_cord_cervical_c-1	/stornext/Bioinf/data/lab_bahlo/users/gerring.z/twas/weights/GTExv8.EUR.Brain_Spinal_cord_cervical_c-1/ENSG00000228106.5.wgt.RDat	ENSG00000228106.5	1	222815021	222815022	0.397	rs35700393	-2.89	rs11487861	0.213973	5.24	1.065	352	352	susie	0.23	4.1e-08	1.26018	0.208	0.312	0.685	0	0.001	0.001	ENSG00000228106	0.619473	1	Brain_Spinal_cord_cervical_c-1
GTExv8.EUR.Brain_Cerebellar_Hemisphere	/stornext/Bioinf/data/lab_bahlo/users/gerring.z/twas/weights/GTExv8.EUR.Brain_Cerebellar_Hemisphere/ENSG00000228432.1.wgt.RDat	ENSG00000228432.1	6	31366897	31366898	0.1687	rs1800629	-6.89	rs2523591	0.11067	4.51	1.258	213	1	top1	0.11	1.2e-05	1.2582	0.208	0	0	0.841	0.119	0.04	ENSG00000228432	0.619473	1	Brain_Cerebellar_Hemisphere
GTExv8.EUR.Brain_Cortex	/stornext/Bioinf/data/lab_bahlo/users/gerring.z/twas/weights/GTExv8.EUR.Brain_Cortex/ENSG00000236297.1.wgt.RDat	ENSG00000236297.1	3	193579464	193579465	0.2556	rs875855	-2.89	rs9875686	0.04614	5.05	0.107	462	15	lasso	0.1	5.7e-06	-1.25914	0.208	0.046	0.952	0	0.001	0.001	ENSG00000236297	0.619473	1	Brain_Cortex
GTExv8.EUR.Brain_Hypothalamus	/stornext/Bioinf/data/lab_bahlo/users/gerring.z/twas/weights/GTExv8.EUR.Brain_Hypothalamus/ENSG00000271709.1.wgt.RDat	ENSG00000271709.1	2	120867402	120867403	0.2148	rs4848125	3.76	rs11885427	1.03e-03	3.56	-2.3440	468	468	susie	0.016	0.062	-1.26005	0.208	0.899	0.098	0.002	0	0.001	ENSG00000271709	0.619473	1	Brain_Hypothalamus
GTExv8.EUR.Brain_Cerebellar_Hemisphere	/stornext/Bioinf/data/lab_bahlo/users/gerring.z/twas/weights/GTExv8.EUR.Brain_Cerebellar_Hemisphere/ENSG00000088833.17.wgt.RDat	ENSG00000088833.17	20	1467691	1467692	0.315	rs3818331	3.56	rs3829698	0.102014	4.47	1.259	645	1	top1	0.1	2.7e-05	1.259	0.20803	0.873	0.124	0.002	0	0	ENSG00000088833	0.619473	1	Brain_Cerebellar_Hemisphere
GTExv8.EUR.Brain_Amygdala	/stornext/Bioinf/data/lab_bahlo/users/gerring.z/twas/weights/GTExv8.EUR.Brain_Amygdala/ENSG00000267049.1.wgt.RDat	ENSG00000267049.1	19	35771027	35771028	0.3516	rs401522	-4.19	rs12150953	0.11841	-4.31	1.259	425	1	top1	0.12	7.5e-05	-1.259	0.20803	0.93	0.062	0.007	0	0	ENSG00000267049	0.619473	1	Brain_Amygdala
GTExv8.EUR.Brain_Cerebellum	/stornext/Bioinf/data/lab_bahlo/users/gerring.z/twas/weights/GTExv8.EUR.Brain_Cerebellum/ENSG00000169021.5.wgt.RDat	ENSG00000169021.5	19	29213540	29213541	0.2646	rs6509447	-3.85	rs8100724	0.153926	5.61	-1.290	578	4	lasso	0.17	3.2e-09	-1.25804	0.208376	0.017	0.972	0	0.009	0.002	ENSG00000169021	0.620328	1	Brain_Cerebellum
GTExv8.EUR.Brain_Cerebellum	/stornext/Bioinf/data/lab_bahlo/users/gerring.z/twas/weights/GTExv8.EUR.Brain_Cerebellum/ENSG00000137876.9.wgt.RDat	ENSG00000137876.9	15	55197066	55197067	0.1941	rs530798	-3.14	rs17238192	0.015618	3.78	-1.2580	439	1	top1	0.016	0.048	-1.258	0.20839	0.966	0.032	0.002	0	0	ENSG00000137876	0.620328	1	Brain_Cerebellum
GTExv8.EUR.Brain_Cerebellum	/stornext/Bioinf/data/lab_bahlo/users/gerring.z/twas/weights/GTExv8.EUR.Brain_Cerebellum/ENSG00000131389.16.wgt.RDat	ENSG00000131389.16	3	14402575	14402576	0.5821	rs11714664	3.22	rs3773165	0.303369	7.96	0.8940	571	571	susie	0.33	4.9e-18	1.258	0.208393	0	0.996	0	0.002	0.002	ENSG00000131389	0.620328	1	Brain_Cerebellum
GTExv8.EUR.Brain_Putamen_basal_ganglia	/stornext/Bioinf/data/lab_bahlo/users/gerring.z/twas/weights/GTExv8.EUR.Brain_Putamen_basal_ganglia/ENSG00000124780.13.wgt.RDat	ENSG00000124780.13	6	39314552	39314553	0.366	rs13193976	-2.60	rs6901022	-0.005566	3.45	0.555	603	53	enet	0.031	0.016	-1.25741	0.208606	0.912	0.087	0.001	0	0	ENSG00000124780	0.620741	1	Brain_Putamen_basal_ganglia
GTExv8.EUR.Brain_Putamen_basal_ganglia	/stornext/Bioinf/data/lab_bahlo/users/gerring.z/twas/weights/GTExv8.EUR.Brain_Putamen_basal_ganglia/ENSG00000172006.11.wgt.RDat	ENSG00000172006.11	19	2819873	2819874	0.2403	rs415945	2.53	rs1610062	0.060451	4.06	1.257	438	1	top1	0.06	0.0013	1.257	0.20875	0.952	0.047	0.001	0	0	ENSG00000172006	0.620741	1	Brain_Putamen_basal_ganglia
GTExv8.EUR.Brain_Putamen_basal_ganglia	/stornext/Bioinf/data/lab_bahlo/users/gerring.z/twas/weights/GTExv8.EUR.Brain_Putamen_basal_ganglia/ENSG00000106399.11.wgt.RDat	ENSG00000106399.11	7	7718606	7718607	0.2097	rs17143355	-2.86	rs3735460	0.11913	4.73	-1.257	745	1	top1	0.12	7.4e-06	-1.257	0.208754	0.762	0.236	0.001	0	0.001	ENSG00000106399	0.620741	1	Brain_Putamen_basal_ganglia
GTExv8.EUR.Brain_Amygdala	/stornext/Bioinf/data/lab_bahlo/users/gerring.z/twas/weights/GTExv8.EUR.Brain_Amygdala/ENSG00000228701.1.wgt.RDat	ENSG00000228701.1	10	91798290	91798291	0.516	rs10882018	2.52	rs7085519	0.42527	7.32	-1.257	304	1	top1	0.43	5.7e-16	-1.257	0.208754	0	0.997	0	0	0.002	ENSG00000228701	0.620741	1	Brain_Amygdala
GTExv8.EUR.Brain_Nucleus_accumbens_basal_ganglia	/stornext/Bioinf/data/lab_bahlo/users/gerring.z/twas/weights/GTExv8.EUR.Brain_Nucleus_accumbens_basal_ganglia/ENSG00000134851.12.wgt.RDat	ENSG00000134851.12	4	55395956	55395957	0.231	rs4262039	2.53	rs7663650	-0.000303	-3.81	0.388	394	20	enet	0.066	0.00028	1.25582	0.209	0.863	0.135	0.001	0	0	ENSG00000134851	0.620741	1	Brain_Nucleus_accumbens_basal_ganglia
GTExv8.EUR.Brain_Anterior_cingulate_cortex_BA24	/stornext/Bioinf/data/lab_bahlo/users/gerring.z/twas/weights/GTExv8.EUR.Brain_Anterior_cingulate_cortex_BA24/ENSG00000163749.17.wgt.RDat	ENSG00000163749.17	4	76421867	76421868	0.235	rs10336	2.84	rs10006043	0.16036	4.81	1.255	517	1	top1	0.16	8.9e-07	1.255	0.209	0.754	0.244	0.002	0	0.001	ENSG00000163749	0.620741	1	Brain_Anterior_cingulate_cortex_BA24
GTExv8.EUR.Brain_Nucleus_accumbens_basal_ganglia	/stornext/Bioinf/data/lab_bahlo/users/gerring.z/twas/weights/GTExv8.EUR.Brain_Nucleus_accumbens_basal_ganglia/ENSG00000169519.20.wgt.RDat	ENSG00000169519.20	11	28108308	28108309	0.202	rs7952220	-3.4	rs4572130	0.089517	-5.44	0.824	298	32	enet	0.15	2.8e-08	-1.25586	0.209	0.017	0.979	0	0.003	0.001	ENSG00000169519	0.620741	1	Brain_Nucleus_accumbens_basal_ganglia
GTExv8.EUR.Brain_Spinal_cord_cervical_c-1	/stornext/Bioinf/data/lab_bahlo/users/gerring.z/twas/weights/GTExv8.EUR.Brain_Spinal_cord_cervical_c-1/ENSG00000214872.8.wgt.RDat	ENSG00000214872.8	11	57542640	57542641	0.127	rs12419699	-3.31	rs2848624	0.155163	4.88	-1.257	378	1	top1	0.16	7.9e-06	-1.257	0.209	0.765	0.234	0.001	0	0.001	ENSG00000214872	0.620741	1	Brain_Spinal_cord_cervical_c-1
GTExv8.EUR.Brain_Cerebellum	/stornext/Bioinf/data/lab_bahlo/users/gerring.z/twas/weights/GTExv8.EUR.Brain_Cerebellum/ENSG00000236790.5.wgt.RDat	ENSG00000236790.5	2	8383620	8383621	0.2867	rs3856447	3.09	rs4669275	0.115160	4.96	-1.25700	493	1	top1	0.12	1.1e-06	-1.257	0.209	0.514	0.483	0.001	0.001	0.001	ENSG00000236790	0.620741	1	Brain_Cerebellum
GTExv8.EUR.Brain_Amygdala	/stornext/Bioinf/data/lab_bahlo/users/gerring.z/twas/weights/GTExv8.EUR.Brain_Amygdala/ENSG00000254035.1.wgt.RDat	ENSG00000254035.1	5	178969389	178969390	0.2701	rs459770	-3.34	rs535858	0.041292	-3.81	1.255	556	1	top1	0.041	0.015	-1.255	0.209	0.961	0.038	0.001	0	0	ENSG00000254035	0.620741	1	Brain_Amygdala
GTExv8.EUR.Brain_Nucleus_accumbens_basal_ganglia	/stornext/Bioinf/data/lab_bahlo/users/gerring.z/twas/weights/GTExv8.EUR.Brain_Nucleus_accumbens_basal_ganglia/ENSG00000272172.1.wgt.RDat	ENSG00000272172.1	8	143290620	143290621	0.168	rs921669	3.00	rs2450771	0.022559	4.00	0.236	379	9	enet	0.054	0.00093	1.25666	0.209	0.853	0.146	0.001	0	0	ENSG00000272172	0.620741	1	Brain_Nucleus_accumbens_basal_ganglia
GTExv8.EUR.Brain_Cerebellum	/stornext/Bioinf/data/lab_bahlo/users/gerring.z/twas/weights/GTExv8.EUR.Brain_Cerebellum/ENSG00000272655.2.wgt.RDat	ENSG00000272655.2	7	44019169	44019170	0.3934	rs2075068	3.35	rs2256294	0.104	5.99	0.247	350	350	susie	0.29	6.9e-16	1.25642	0.209	0.003	0.994	0	0.002	0.001	ENSG00000272655	0.620741	1	Brain_Cerebellum
GTExv8.EUR.Brain_Anterior_cingulate_cortex_BA24	/stornext/Bioinf/data/lab_bahlo/users/gerring.z/twas/weights/GTExv8.EUR.Brain_Anterior_cingulate_cortex_BA24/ENSG00000091972.18.wgt.RDat	ENSG00000091972.18	3	112332840	112332841	0.2252	rs9867544	2.79	rs9990216	-0.004378	-3.86	1.637	517	5	lasso	0.018	0.065	-1.25625	0.209027	0.846	0.152	0.001	0	0	ENSG00000091972	0.620789	1	Brain_Anterior_cingulate_cortex_BA24
GTExv8.EUR.Brain_Substantia_nigra	/stornext/Bioinf/data/lab_bahlo/users/gerring.z/twas/weights/GTExv8.EUR.Brain_Substantia_nigra/ENSG00000117242.7.wgt.RDat	ENSG00000117242.7	1	20651765	20651766	0.522	rs522496	-3.57	rs471760	0.128123	4.42	-0.156	464	64	enet	0.18	5.4e-06	1.2559	0.209166	0.76	0.233	0.005	0.002	0.001	ENSG00000117242	0.621084	1	Brain_Substantia_nigra
GTExv8.EUR.Brain_Cerebellar_Hemisphere	/stornext/Bioinf/data/lab_bahlo/users/gerring.z/twas/weights/GTExv8.EUR.Brain_Cerebellar_Hemisphere/ENSG00000267343.2.wgt.RDat	ENSG00000267343.2	19	11680943	11680944	0.635	rs11879596	-3.34	rs10403331	0.324635	-7.66	0.133	343	343	susie	0.54	6.3e-28	-1.2557	0.209226	0	0.994	0	0.001	0.004	ENSG00000267343	0.621218	1	Brain_Cerebellar_Hemisphere
GTExv8.EUR.Brain_Hypothalamus	/stornext/Bioinf/data/lab_bahlo/users/gerring.z/twas/weights/GTExv8.EUR.Brain_Hypothalamus/ENSG00000100216.5.wgt.RDat	ENSG00000100216.5	22	38681947	38681948	0.192	rs138366	-3.09	rs5750678	0.01335	-3.75	1.255	371	1	top1	0.013	0.08	-1.255	0.209479	0.971	0.028	0.001	0	0	ENSG00000100216	0.621678	1	Brain_Hypothalamus
GTExv8.EUR.Brain_Amygdala	/stornext/Bioinf/data/lab_bahlo/users/gerring.z/twas/weights/GTExv8.EUR.Brain_Amygdala/ENSG00000101004.14.wgt.RDat	ENSG00000101004.14	20	25585516	25585517	0.287	rs2424750	-2.46	rs12481037	0.02612	3.84	0.687	264	9	lasso	0.077	0.0013	1.2546	0.2096	0.791	0.208	0	0	0	ENSG00000101004	0.621768	1	Brain_Amygdala
GTExv8.EUR.Brain_Frontal_Cortex_BA9	/stornext/Bioinf/data/lab_bahlo/users/gerring.z/twas/weights/GTExv8.EUR.Brain_Frontal_Cortex_BA9/ENSG00000189007.15.wgt.RDat	ENSG00000189007.15	6	143450672	143450673	0.2371	rs6911131	-2.66	rs9321910	0.001977	3.69	0.316	511	34	enet	0.027	0.022	-1.25413	0.209795	0.86	0.139	0.001	0	0	ENSG00000189007	0.621768	1	Brain_Frontal_Cortex_BA9
GTExv8.EUR.Brain_Frontal_Cortex_BA9	/stornext/Bioinf/data/lab_bahlo/users/gerring.z/twas/weights/GTExv8.EUR.Brain_Frontal_Cortex_BA9/ENSG00000130414.11.wgt.RDat	ENSG00000130414.11	2	240025401	240025402	0.236	rs1106154	-2.98	rs6735806	0.0724	-4.43	1.254	566	1	top1	0.072	0.00038	-1.254	0.209842	0.887	0.11	0.002	0	0	ENSG00000130414	0.621768	1	Brain_Frontal_Cortex_BA9
GTExv8.EUR.Brain_Cerebellum	/stornext/Bioinf/data/lab_bahlo/users/gerring.z/twas/weights/GTExv8.EUR.Brain_Cerebellum/ENSG00000114978.17.wgt.RDat	ENSG00000114978.17	2	74178897	74178898	0.2789	rs828867	-5.12	rs1667601	0.228867	-6.69	1.25300	352	1	top1	0.23	2.3e-12	-1.253	0.21	0	0.674	0	0.324	0.001	ENSG00000114978	0.621768	1	Brain_Cerebellum
GTExv8.EUR.Brain_Cerebellum	/stornext/Bioinf/data/lab_bahlo/users/gerring.z/twas/weights/GTExv8.EUR.Brain_Cerebellum/ENSG00000129493.14.wgt.RDat	ENSG00000129493.14	14	31420284	31420285	0.1786	rs8016747	2.93	rs7150262	0.148	-5.76	0.885	302	302	susie	0.16	8.5e-09	-1.2531	0.21	0.007	0.991	0	0.001	0.002	ENSG00000129493	0.621768	1	Brain_Cerebellum
GTExv8.EUR.Brain_Nucleus_accumbens_basal_ganglia	/stornext/Bioinf/data/lab_bahlo/users/gerring.z/twas/weights/GTExv8.EUR.Brain_Nucleus_accumbens_basal_ganglia/ENSG00000152642.10.wgt.RDat	ENSG00000152642.10	3	32105688	32105689	0.3878	rs9825159	3.94	rs12637969	0.040757	-4.15	-1.459	519	45	enet	0.15	3.4e-08	1.25444	0.21	0.841	0.151	0.006	0.001	0.001	ENSG00000152642	0.621768	1	Brain_Nucleus_accumbens_basal_ganglia
GTExv8.EUR.Brain_Cortex	/stornext/Bioinf/data/lab_bahlo/users/gerring.z/twas/weights/GTExv8.EUR.Brain_Cortex/ENSG00000164983.7.wgt.RDat	ENSG00000164983.7	8	124372691	124372692	0.217	rs7843845	-3.04	rs10956170	0.029931	-4.15	0.887	530	23	enet	0.043	0.0028	-1.2538	0.21	0.785	0.214	0.001	0	0	ENSG00000164983	0.621768	1	Brain_Cortex
GTExv8.EUR.Brain_Caudate_basal_ganglia	/stornext/Bioinf/data/lab_bahlo/users/gerring.z/twas/weights/GTExv8.EUR.Brain_Caudate_basal_ganglia/ENSG00000185838.13.wgt.RDat	ENSG00000185838.13	22	19854938	19854939	0.3908	rs3757	-3.07	rs1468089	0.186894	5.89	-1.101	565	22	enet	0.19	1e-09	-1.25277	0.21	0.005	0.991	0	0.003	0.002	ENSG00000185838	0.621768	1	Brain_Caudate_basal_ganglia
GTExv8.EUR.Brain_Cortex	/stornext/Bioinf/data/lab_bahlo/users/gerring.z/twas/weights/GTExv8.EUR.Brain_Cortex/ENSG00000186193.8.wgt.RDat	ENSG00000186193.8	9	137070587	137070588	0.2515	rs12348881	2.98	rs3750517	1.89e-01	-6.70	-1.319	362	362	susie	0.19	3.1e-10	1.25419	0.21	0	0.997	0	0.001	0.002	ENSG00000186193	0.621768	1	Brain_Cortex
GTExv8.EUR.Brain_Cerebellar_Hemisphere	/stornext/Bioinf/data/lab_bahlo/users/gerring.z/twas/weights/GTExv8.EUR.Brain_Cerebellar_Hemisphere/ENSG00000224165.5.wgt.RDat	ENSG00000224165.5	2	24971389	24971390	0.2009	rs6546183	3.27	rs1982200	0.134287	-4.81	-1.25400	322	1	top1	0.13	1.4e-06	1.254	0.21	0.708	0.289	0.002	0.001	0.001	ENSG00000224165	0.621768	1	Brain_Cerebellar_Hemisphere
GTExv8.EUR.Brain_Hippocampus	/stornext/Bioinf/data/lab_bahlo/users/gerring.z/twas/weights/GTExv8.EUR.Brain_Hippocampus/ENSG00000229666.1.wgt.RDat	ENSG00000229666.1	5	67003952	67003953	0.2101	rs1532122	-3.40	rs10055631	-0.003944	-3.72	-1.0440	516	516	susie	0.033	0.015	1.2524	0.21	0.803	0.193	0.003	0.001	0.001	ENSG00000229666	0.621768	1	Brain_Hippocampus
GTExv8.EUR.Brain_Cortex	/stornext/Bioinf/data/lab_bahlo/users/gerring.z/twas/weights/GTExv8.EUR.Brain_Cortex/ENSG00000243302.3.wgt.RDat	ENSG00000243302.3	7	128651184	128651185	0.2722	rs10954169	2.91	rs2402923	0.069888	5.15	-1.05	365	6	lasso	0.12	5.5e-07	-1.25241	0.21	0.12	0.878	0	0.001	0.001	ENSG00000243302	0.621768	1	Brain_Cortex
GTExv8.EUR.Brain_Hippocampus	/stornext/Bioinf/data/lab_bahlo/users/gerring.z/twas/weights/GTExv8.EUR.Brain_Hippocampus/ENSG00000255595.2.wgt.RDat	ENSG00000255595.2	12	126191262	126191263	0.2092	rs10847023	3.16	rs11614019	0.0309	-4	-1.253	579	1	top1	0.031	0.018	1.253	0.21	0.95	0.048	0.002	0	0	ENSG00000255595	0.621768	1	Brain_Hippocampus
GTExv8.EUR.Brain_Nucleus_accumbens_basal_ganglia	/stornext/Bioinf/data/lab_bahlo/users/gerring.z/twas/weights/GTExv8.EUR.Brain_Nucleus_accumbens_basal_ganglia/ENSG00000275966.1.wgt.RDat	ENSG00000275966.1	17	81345965	81345966	0.1798	rs12453887	3.24	rs7502521	-0.004438	-3.41	0.979	377	377	susie	0.022	0.025	-1.2545	0.21	0.903	0.096	0.001	0	0	ENSG00000275966	0.621768	1	Brain_Nucleus_accumbens_basal_ganglia
GTExv8.EUR.Brain_Amygdala	/stornext/Bioinf/data/lab_bahlo/users/gerring.z/twas/weights/GTExv8.EUR.Brain_Amygdala/ENSG00000176531.10.wgt.RDat	ENSG00000176531.10	19	43504934	43504935	0.3119	rs346522	3.28	rs2599437	0.00356	4.15	0.145	364	21	enet	0.087	0.00066	1.2534	0.210065	0.831	0.167	0.001	0	0	ENSG00000176531	0.621832	1	Brain_Amygdala
GTExv8.EUR.Brain_Frontal_Cortex_BA9	/stornext/Bioinf/data/lab_bahlo/users/gerring.z/twas/weights/GTExv8.EUR.Brain_Frontal_Cortex_BA9/ENSG00000213512.1.wgt.RDat	ENSG00000213512.1	1	89176039	89176040	0.2222	rs10922610	2.242	rs674903	0.129133	4.91	-1.0080	355	6	lasso	0.13	2e-06	-1.25335	0.210079	0.309	0.689	0	0	0.001	ENSG00000213512	0.621841	1	Brain_Frontal_Cortex_BA9
GTExv8.EUR.Brain_Cerebellum	/stornext/Bioinf/data/lab_bahlo/users/gerring.z/twas/weights/GTExv8.EUR.Brain_Cerebellum/ENSG00000146063.19.wgt.RDat	ENSG00000146063.19	5	181222498	181222499	0.226	rs254453	-2.51	rs7727787	1.30e-01	5.69	-1.243	204	204	susie	0.14	4.5e-08	-1.2529	0.210257	0.034	0.963	0	0.001	0.002	ENSG00000146063	0.622109	1	Brain_Cerebellum
GTExv8.EUR.Brain_Amygdala	/stornext/Bioinf/data/lab_bahlo/users/gerring.z/twas/weights/GTExv8.EUR.Brain_Amygdala/ENSG00000131238.16.wgt.RDat	ENSG00000131238.16	1	40097702	40097703	0.2036	rs7533203	3.704	rs3131650	0.041923	4.04	1.3110	415	29	enet	0.058	0.0047	1.25233	0.210449	0.764	0.233	0.002	0.001	0.001	ENSG00000131238	0.622487	1	Brain_Amygdala
GTExv8.EUR.Brain_Hypothalamus	/stornext/Bioinf/data/lab_bahlo/users/gerring.z/twas/weights/GTExv8.EUR.Brain_Hypothalamus/ENSG00000157219.3.wgt.RDat	ENSG00000157219.3	7	155070323	155070324	0.2449	rs10273747	-3.69	rs753116	0.021417	-4.30	-0.657	650	8	lasso	0.093	6.3e-05	1.25209	0.210536	0.685	0.31	0.003	0.001	0.001	ENSG00000157219	0.622564	1	Brain_Hypothalamus
GTExv8.EUR.Brain_Cerebellar_Hemisphere	/stornext/Bioinf/data/lab_bahlo/users/gerring.z/twas/weights/GTExv8.EUR.Brain_Cerebellar_Hemisphere/ENSG00000124104.18.wgt.RDat	ENSG00000124104.18	20	45833809	45833810	0.462	rs6032474	3.21	rs8860	0.298343	6.95	1.251	526	1	top1	0.3	8.3e-14	1.251	0.210934	0	0.996	0	0.001	0.002	ENSG00000124104	0.622564	1	Brain_Cerebellar_Hemisphere
GTExv8.EUR.Brain_Cerebellum	/stornext/Bioinf/data/lab_bahlo/users/gerring.z/twas/weights/GTExv8.EUR.Brain_Cerebellum/ENSG00000153989.7.wgt.RDat	ENSG00000153989.7	6	117675501	117675502	0.3355	rs9398454	-3.05	rs2498586	0.10929	4.82	-1.251	423	1	top1	0.11	2.1e-06	-1.251	0.210934	0.646	0.352	0.001	0	0.001	ENSG00000153989	0.622564	1	Brain_Cerebellum
GTExv8.EUR.Brain_Substantia_nigra	/stornext/Bioinf/data/lab_bahlo/users/gerring.z/twas/weights/GTExv8.EUR.Brain_Substantia_nigra/ENSG00000179698.13.wgt.RDat	ENSG00000179698.13	8	144107725	144107726	0.328	rs921669	3	rs13264654	0.04957	4.05	0.605	264	20	enet	0.13	0.00016	1.2508	0.210991	0.886	0.113	0.001	0	0	ENSG00000179698	0.622564	1	Brain_Substantia_nigra
GTExv8.EUR.Brain_Putamen_basal_ganglia	/stornext/Bioinf/data/lab_bahlo/users/gerring.z/twas/weights/GTExv8.EUR.Brain_Putamen_basal_ganglia/ENSG00000103154.9.wgt.RDat	ENSG00000103154.9	16	83968631	83968632	0.4995	rs2292327	-3.69	rs11862578	-0.000554	-3.97	-0.966	967	27	enet	0.016	0.065	1.252	0.211	0.81	0.185	0.004	0.001	0.001	ENSG00000103154	0.622564	1	Brain_Putamen_basal_ganglia
GTExv8.EUR.Brain_Cerebellum	/stornext/Bioinf/data/lab_bahlo/users/gerring.z/twas/weights/GTExv8.EUR.Brain_Cerebellum/ENSG00000107551.20.wgt.RDat	ENSG00000107551.20	10	44959791	44959792	0.2642	rs17487074	-2.62	rs870204	0.01709	4.06	-0.752	457	7	lasso	0.078	6.4e-05	-1.25158	0.211	0.829	0.17	0.001	0	0	ENSG00000107551	0.622564	1	Brain_Cerebellum
GTExv8.EUR.Brain_Cerebellum	/stornext/Bioinf/data/lab_bahlo/users/gerring.z/twas/weights/GTExv8.EUR.Brain_Cerebellum/ENSG00000108176.14.wgt.RDat	ENSG00000108176.14	10	67838165	67838166	0.1243	rs6480263	-3.37	rs17231602	0.087103	4.23	-1.252	357	1	top1	0.087	2.3e-05	-1.252	0.211	0.925	0.071	0.003	0	0	ENSG00000108176	0.622564	1	Brain_Cerebellum
GTExv8.EUR.Brain_Nucleus_accumbens_basal_ganglia	/stornext/Bioinf/data/lab_bahlo/users/gerring.z/twas/weights/GTExv8.EUR.Brain_Nucleus_accumbens_basal_ganglia/ENSG00000119946.10.wgt.RDat	ENSG00000119946.10	10	99329098	99329099	0.1932	rs1937231	3.62	rs17568778	0.028728	-4.19	-1.012	416	14	enet	0.084	4.5e-05	1.2504	0.211	0.72	0.272	0.004	0.002	0.002	ENSG00000119946	0.622564	1	Brain_Nucleus_accumbens_basal_ganglia
GTExv8.EUR.Brain_Hippocampus	/stornext/Bioinf/data/lab_bahlo/users/gerring.z/twas/weights/GTExv8.EUR.Brain_Hippocampus/ENSG00000126653.17.wgt.RDat	ENSG00000126653.17	17	30115520	30115521	0.0698	rs17606460	4.21	rs9902453	0.0416	3.48	1.251	321	1	top1	0.042	0.007	1.251	0.211	0.972	0.02	0.008	0	0	ENSG00000126653	0.622564	1	Brain_Hippocampus
GTExv8.EUR.Brain_Spinal_cord_cervical_c-1	/stornext/Bioinf/data/lab_bahlo/users/gerring.z/twas/weights/GTExv8.EUR.Brain_Spinal_cord_cervical_c-1/ENSG00000143553.10.wgt.RDat	ENSG00000143553.10	1	153658653	153658654	0.289	rs11576296	-3.36	rs11264236	0.062829	-3.98	1.251	398	1	top1	0.063	0.004	-1.251	0.211	0.963	0.035	0.002	0	0	ENSG00000143553	0.622564	1	Brain_Spinal_cord_cervical_c-1
GTExv8.EUR.Brain_Cerebellar_Hemisphere	/stornext/Bioinf/data/lab_bahlo/users/gerring.z/twas/weights/GTExv8.EUR.Brain_Cerebellar_Hemisphere/ENSG00000166881.9.wgt.RDat	ENSG00000166881.9	12	57088062	57088063	0.2696	rs17119301	-4.01	rs34393899	-0.004745	3.37	-0.827	331	331	susie	0.017	0.059	1.25127	0.211	0.924	0.046	0.027	0.001	0.002	ENSG00000166881	0.622564	1	Brain_Cerebellar_Hemisphere
GTExv8.EUR.Brain_Caudate_basal_ganglia	/stornext/Bioinf/data/lab_bahlo/users/gerring.z/twas/weights/GTExv8.EUR.Brain_Caudate_basal_ganglia/ENSG00000168569.7.wgt.RDat	ENSG00000168569.7	11	62792020	62792021	0.2735	rs11231166	-2.93	rs11231221	0.016	-4.34	-0.191	332	20	enet	0.094	2.5e-05	1.25	0.211	0.809	0.19	0.001	0	0	ENSG00000168569	0.622564	1	Brain_Caudate_basal_ganglia
GTExv8.EUR.Brain_Spinal_cord_cervical_c-1	/stornext/Bioinf/data/lab_bahlo/users/gerring.z/twas/weights/GTExv8.EUR.Brain_Spinal_cord_cervical_c-1/ENSG00000172667.10.wgt.RDat	ENSG00000172667.10	3	179072278	179072279	0.3665	rs1861804	-3.09	rs10936980	-0.006439	3.63	0.278	376	7	lasso	0.0021	0.27	1.25	0.211	0.924	0.073	0.002	0	0.001	ENSG00000172667	0.622564	1	Brain_Spinal_cord_cervical_c-1
GTExv8.EUR.Brain_Hypothalamus	/stornext/Bioinf/data/lab_bahlo/users/gerring.z/twas/weights/GTExv8.EUR.Brain_Hypothalamus/ENSG00000273156.1.wgt.RDat	ENSG00000273156.1	4	82345539	82345540	0.234	rs6843699	-2.77	rs953534	0.003554	-3.7	0.748	453	42	enet	0.036	0.01	-1.252	0.211	0.891	0.108	0.001	0	0	ENSG00000273156	0.622564	1	Brain_Hypothalamus
GTExv8.EUR.Brain_Cerebellum	/stornext/Bioinf/data/lab_bahlo/users/gerring.z/twas/weights/GTExv8.EUR.Brain_Cerebellum/ENSG00000279518.1.wgt.RDat	ENSG00000279518.1	8	134785878	134785879	0.272	rs7840196	-3.35	rs3735773	1.96e-02	-4.33	-0.872	558	70	enet	0.065	0.00023	1.25181	0.211	0.828	0.17	0.002	0	0	ENSG00000279518	0.622564	1	Brain_Cerebellum
GTExv8.EUR.Brain_Cerebellar_Hemisphere	/stornext/Bioinf/data/lab_bahlo/users/gerring.z/twas/weights/GTExv8.EUR.Brain_Cerebellar_Hemisphere/ENSG00000110427.14.wgt.RDat	ENSG00000110427.14	11	33542071	33542072	0.247	rs17679635	3.76	rs4755765	0.024187	3.92	-1.281	439	9	lasso	0.027	0.022	-1.2503	0.211204	0.884	0.113	0.002	0	0.001	ENSG00000110427	0.623075	1	Brain_Cerebellar_Hemisphere
GTExv8.EUR.Brain_Frontal_Cortex_BA9	/stornext/Bioinf/data/lab_bahlo/users/gerring.z/twas/weights/GTExv8.EUR.Brain_Frontal_Cortex_BA9/ENSG00000144895.11.wgt.RDat	ENSG00000144895.11	3	150552353	150552354	0.7738	rs688776	3.54	rs7631671	0.627443	-9.93	0.5470	434	22	enet	0.66	5.2e-38	-1.25026	0.211206	0	0.994	0	0.004	0.001	ENSG00000144895	0.623075	1	Brain_Frontal_Cortex_BA9
GTExv8.EUR.Brain_Cerebellar_Hemisphere	/stornext/Bioinf/data/lab_bahlo/users/gerring.z/twas/weights/GTExv8.EUR.Brain_Cerebellar_Hemisphere/ENSG00000150783.9.wgt.RDat	ENSG00000150783.9	11	112167371	112167372	0.201	rs11214218	2.93	rs17565975	-0.002519	-3.08	-0.192	365	365	susie	0.035	0.011	-1.2496	0.211444	0.931	0.067	0.001	0	0	ENSG00000150783	0.623648	1	Brain_Cerebellar_Hemisphere
GTExv8.EUR.Brain_Amygdala	/stornext/Bioinf/data/lab_bahlo/users/gerring.z/twas/weights/GTExv8.EUR.Brain_Amygdala/ENSG00000083812.11.wgt.RDat	ENSG00000083812.11	19	58467044	58467045	0.2095	rs3794965	2.55	rs35713506	-0.00855	-3.42	1.871	280	280	susie	0.0031	0.24	-1.2487	0.211778	0.92	0.079	0.001	0	0	ENSG00000083812	0.624082	1	Brain_Amygdala
GTExv8.EUR.Brain_Caudate_basal_ganglia	/stornext/Bioinf/data/lab_bahlo/users/gerring.z/twas/weights/GTExv8.EUR.Brain_Caudate_basal_ganglia/ENSG00000136560.13.wgt.RDat	ENSG00000136560.13	2	161136907	161136908	0.1979	rs3769977	-2.94	rs12465423	0.010173	-4.09	-2.4070	365	23	enet	0.023	0.027	1.24864	0.211797	0.642	0.353	0.001	0.001	0.003	ENSG00000136560	0.624082	1	Brain_Caudate_basal_ganglia
GTExv8.EUR.Brain_Putamen_basal_ganglia	/stornext/Bioinf/data/lab_bahlo/users/gerring.z/twas/weights/GTExv8.EUR.Brain_Putamen_basal_ganglia/ENSG00000116288.12.wgt.RDat	ENSG00000116288.12	1	7954290	7954291	0.2362	rs301801	3.413	rs4908656	0.028735	4.41	0.37500	424	424	susie	0.054	0.0022	1.24809	0.211999	0.805	0.187	0.004	0.001	0.002	ENSG00000116288	0.624082	1	Brain_Putamen_basal_ganglia
GTExv8.EUR.Brain_Cortex	/stornext/Bioinf/data/lab_bahlo/users/gerring.z/twas/weights/GTExv8.EUR.Brain_Cortex/ENSG00000066777.8.wgt.RDat	ENSG00000066777.8	8	67343676	67343677	0.1916	rs16933420	-2.87	rs13281842	-0.005023	2.85	-2.023	274	274	susie	0.029	0.012	-1.2481	0.212	0.958	0.041	0.001	0	0	ENSG00000066777	0.624082	1	Brain_Cortex
GTExv8.EUR.Brain_Hippocampus	/stornext/Bioinf/data/lab_bahlo/users/gerring.z/twas/weights/GTExv8.EUR.Brain_Hippocampus/ENSG00000129484.13.wgt.RDat	ENSG00000129484.13	14	20343685	20343686	0.255	rs8006368	-3	rs3827907	-0.00672	-3.26	1.79	617	617	susie	0.0005	0.3	-1.2492	0.212	0.922	0.076	0.001	0	0	ENSG00000129484	0.624082	1	Brain_Hippocampus
GTExv8.EUR.Brain_Hypothalamus	/stornext/Bioinf/data/lab_bahlo/users/gerring.z/twas/weights/GTExv8.EUR.Brain_Hypothalamus/ENSG00000160867.14.wgt.RDat	ENSG00000160867.14	5	177086885	177086886	0.2707	rs2630758	3.29	rs353489	0.05017	4.36	-1.249	384	1	top1	0.05	0.0029	-1.249	0.212	0.912	0.086	0.001	0	0	ENSG00000160867	0.624082	1	Brain_Hypothalamus
GTExv8.EUR.Brain_Cerebellar_Hemisphere	/stornext/Bioinf/data/lab_bahlo/users/gerring.z/twas/weights/GTExv8.EUR.Brain_Cerebellar_Hemisphere/ENSG00000163630.10.wgt.RDat	ENSG00000163630.10	3	63228314	63228315	0.3405	rs12054371	3.72	rs6792508	0.0993	-5.25	-1.292	588	33	enet	0.12	4.4e-06	1.24695	0.212	0.036	0.956	0	0.005	0.002	ENSG00000163630	0.624082	1	Brain_Cerebellar_Hemisphere
GTExv8.EUR.Brain_Cerebellar_Hemisphere	/stornext/Bioinf/data/lab_bahlo/users/gerring.z/twas/weights/GTExv8.EUR.Brain_Cerebellar_Hemisphere/ENSG00000234450.1.wgt.RDat	ENSG00000234450.1	7	156633354	156633355	0.319	rs849080	3.58	rs6960855	-0.004102	-3.61	1.644	472	472	susie	0.0064	0.16	-1.2473	0.212	0.926	0.071	0.002	0	0	ENSG00000234450	0.624082	1	Brain_Cerebellar_Hemisphere
GTExv8.EUR.Brain_Cerebellar_Hemisphere	/stornext/Bioinf/data/lab_bahlo/users/gerring.z/twas/weights/GTExv8.EUR.Brain_Cerebellar_Hemisphere/ENSG00000129152.3.wgt.RDat	ENSG00000129152.3	11	17719567	17719568	0.193	rs916827	-3.38	rs2283250	0.020767	-2.98	-1.248	532	1	top1	0.021	0.04	1.248	0.212031	0.972	0.026	0.002	0	0	ENSG00000129152	0.624082	1	Brain_Cerebellar_Hemisphere
GTExv8.EUR.Brain_Putamen_basal_ganglia	/stornext/Bioinf/data/lab_bahlo/users/gerring.z/twas/weights/GTExv8.EUR.Brain_Putamen_basal_ganglia/ENSG00000272768.1.wgt.RDat	ENSG00000272768.1	7	44885361	44885362	0.1671	rs1852621	-2.83	rs3801407	0.01946	3.62	1.248	435	1	top1	0.019	0.047	1.248	0.212031	0.971	0.027	0.002	0	0	ENSG00000272768	0.624082	1	Brain_Putamen_basal_ganglia
GTExv8.EUR.Brain_Putamen_basal_ganglia	/stornext/Bioinf/data/lab_bahlo/users/gerring.z/twas/weights/GTExv8.EUR.Brain_Putamen_basal_ganglia/ENSG00000143153.12.wgt.RDat	ENSG00000143153.12	1	169105696	169105697	0.2486	rs10157677	-3.619	rs10919062	0.028296	4.38	0.98700	584	584	susie	0.032	0.015	1.24796	0.212045	0.7	0.296	0.002	0.001	0.001	ENSG00000143153	0.624082	1	Brain_Putamen_basal_ganglia
GTExv8.EUR.Brain_Cerebellum	/stornext/Bioinf/data/lab_bahlo/users/gerring.z/twas/weights/GTExv8.EUR.Brain_Cerebellum/ENSG00000160460.15.wgt.RDat	ENSG00000160460.15	19	40466240	40466241	0.3319	rs2607416	2.80	rs2242131	0.208309	-6.35	-1.272	374	14	enet	0.26	7.7e-14	1.24783	0.212093	0.002	0.995	0	0.001	0.002	ENSG00000160460	0.624174	1	Brain_Cerebellum
GTExv8.EUR.Brain_Putamen_basal_ganglia	/stornext/Bioinf/data/lab_bahlo/users/gerring.z/twas/weights/GTExv8.EUR.Brain_Putamen_basal_ganglia/ENSG00000228775.7.wgt.RDat	ENSG00000228775.7	7	141738319	141738320	0.4021	rs217007	3.29	rs12540335	0.19553	5.99	-0.879	440	14	lasso	0.24	1.2e-10	-1.24731	0.212282	0.001	0.996	0	0.002	0.001	ENSG00000228775	0.624601	1	Brain_Putamen_basal_ganglia
GTExv8.EUR.Brain_Cerebellar_Hemisphere	/stornext/Bioinf/data/lab_bahlo/users/gerring.z/twas/weights/GTExv8.EUR.Brain_Cerebellar_Hemisphere/ENSG00000110448.10.wgt.RDat	ENSG00000110448.10	11	61102394	61102395	0.452	rs12803813	-3.19	rs657643	0.45495	8.63	-1.33	352	352	susie	0.47	1.8e-23	-1.2473	0.212301	0	0.997	0	0.001	0.002	ENSG00000110448	0.624625	1	Brain_Cerebellar_Hemisphere
GTExv8.EUR.Brain_Caudate_basal_ganglia	/stornext/Bioinf/data/lab_bahlo/users/gerring.z/twas/weights/GTExv8.EUR.Brain_Caudate_basal_ganglia/ENSG00000261011.1.wgt.RDat	ENSG00000261011.1	10	87001635	87001636	0.1543	rs11202058	4.06	rs2125053	-0.003727	3.64	-1.114	242	16	enet	0.049	0.002	-1.2465	0.212581	0.89	0.104	0.005	0.001	0.001	ENSG00000261011	0.625326	1	Brain_Caudate_basal_ganglia
GTExv8.EUR.Brain_Anterior_cingulate_cortex_BA24	/stornext/Bioinf/data/lab_bahlo/users/gerring.z/twas/weights/GTExv8.EUR.Brain_Anterior_cingulate_cortex_BA24/ENSG00000173480.10.wgt.RDat	ENSG00000173480.10	19	57916609	57916610	0.1713	rs8111498	-3.69	rs7253514	0.04336	3.95	0.043	468	468	susie	0.052	0.0044	1.24637	0.21263	0.841	0.152	0.006	0.001	0.001	ENSG00000173480	0.625326	1	Brain_Anterior_cingulate_cortex_BA24
GTExv8.EUR.Brain_Spinal_cord_cervical_c-1	/stornext/Bioinf/data/lab_bahlo/users/gerring.z/twas/weights/GTExv8.EUR.Brain_Spinal_cord_cervical_c-1/ENSG00000120688.8.wgt.RDat	ENSG00000120688.8	13	41061440	41061441	0.296	rs4346095	3.62	rs17532490	0.044374	3.95	1.009	301	4	lasso	0.079	0.0014	1.2461	0.21273	0.936	0.061	0.002	0	0	ENSG00000120688	0.625326	1	Brain_Spinal_cord_cervical_c-1
GTExv8.EUR.Brain_Cortex	/stornext/Bioinf/data/lab_bahlo/users/gerring.z/twas/weights/GTExv8.EUR.Brain_Cortex/ENSG00000064692.18.wgt.RDat	ENSG00000064692.18	5	122311690	122311691	0.3113	rs17148577	2.49	rs6893318	-0.005459	-3.71	-0.664	346	346	susie	0.0019	0.25	1.24542	0.213	0.905	0.094	0.001	0	0	ENSG00000064692	0.625326	1	Brain_Cortex
GTExv8.EUR.Brain_Cerebellum	/stornext/Bioinf/data/lab_bahlo/users/gerring.z/twas/weights/GTExv8.EUR.Brain_Cerebellum/ENSG00000109684.14.wgt.RDat	ENSG00000109684.14	4	10684864	10684865	0.4339	rs727995	-3.94	rs11726285	2.07e-01	6.69	1.195	576	5	enet	0.23	1.8e-12	1.24611	0.213	0	0.983	0	0.015	0.002	ENSG00000109684	0.625326	1	Brain_Cerebellum
GTExv8.EUR.Brain_Anterior_cingulate_cortex_BA24	/stornext/Bioinf/data/lab_bahlo/users/gerring.z/twas/weights/GTExv8.EUR.Brain_Anterior_cingulate_cortex_BA24/ENSG00000141519.14.wgt.RDat	ENSG00000141519.14	17	80036631	80036632	0.5511	rs4889898	-4.34	rs894310	0.357255	6.97	1.245	401	1	top1	0.36	1.2e-14	1.245	0.213	0	0.978	0	0.02	0.002	ENSG00000141519	0.625326	1	Brain_Anterior_cingulate_cortex_BA24
GTExv8.EUR.Brain_Putamen_basal_ganglia	/stornext/Bioinf/data/lab_bahlo/users/gerring.z/twas/weights/GTExv8.EUR.Brain_Putamen_basal_ganglia/ENSG00000144120.12.wgt.RDat	ENSG00000144120.12	2	119679166	119679167	0.213	rs12990769	-3.62	rs4849797	0.115476	4.93	1.0150	354	354	susie	0.13	4.2e-06	1.24506	0.213	0.309	0.687	0.001	0.002	0.002	ENSG00000144120	0.625326	1	Brain_Putamen_basal_ganglia
GTExv8.EUR.Brain_Frontal_Cortex_BA9	/stornext/Bioinf/data/lab_bahlo/users/gerring.z/twas/weights/GTExv8.EUR.Brain_Frontal_Cortex_BA9/ENSG00000148942.14.wgt.RDat	ENSG00000148942.14	11	26723426	26723427	0.2308	rs11029666	3.11	rs7112514	0.01676	-4.17	0.765	537	6	lasso	0.036	0.01	-1.24431	0.213	0.776	0.221	0.002	0.001	0.001	ENSG00000148942	0.625326	1	Brain_Frontal_Cortex_BA9
GTExv8.EUR.Brain_Cerebellum	/stornext/Bioinf/data/lab_bahlo/users/gerring.z/twas/weights/GTExv8.EUR.Brain_Cerebellum/ENSG00000164967.9.wgt.RDat	ENSG00000164967.9	9	34612103	34612104	0.1098	rs10491510	-2.79	rs10972173	0.05245	4.24	-1.269	361	361	susie	0.076	7.9e-05	-1.24543	0.213	0.64	0.358	0.001	0	0.001	ENSG00000164967	0.625326	1	Brain_Cerebellum
GTExv8.EUR.Brain_Nucleus_accumbens_basal_ganglia	/stornext/Bioinf/data/lab_bahlo/users/gerring.z/twas/weights/GTExv8.EUR.Brain_Nucleus_accumbens_basal_ganglia/ENSG00000223502.1.wgt.RDat	ENSG00000223502.1	10	51068552	51068553	0.2858	rs10996699	-3.36	rs4935216	0.142043	5.28	-1.245	463	1	top1	0.14	1e-07	-1.245	0.213	0.236	0.76	0	0.001	0.002	ENSG00000223502	0.625326	1	Brain_Nucleus_accumbens_basal_ganglia
GTExv8.EUR.Brain_Frontal_Cortex_BA9	/stornext/Bioinf/data/lab_bahlo/users/gerring.z/twas/weights/GTExv8.EUR.Brain_Frontal_Cortex_BA9/ENSG00000228021.7.wgt.RDat	ENSG00000228021.7	10	125683228	125683229	0.187	rs10794203	3.45	rs1459377	0.0375	3.56	-0.84	541	541	susie	0.038	0.0085	-1.24549	0.213	0.855	0.143	0.002	0	0	ENSG00000228021	0.625326	1	Brain_Frontal_Cortex_BA9
GTExv8.EUR.Brain_Hypothalamus	/stornext/Bioinf/data/lab_bahlo/users/gerring.z/twas/weights/GTExv8.EUR.Brain_Hypothalamus/ENSG00000232000.2.wgt.RDat	ENSG00000232000.2	9	15146400	15146401	0.2458	rs7025230	3.65	rs10961817	0.18697	5.56	1.245	555	1	top1	0.19	1e-08	1.245	0.213	0.11	0.886	0	0.003	0.002	ENSG00000232000	0.625326	1	Brain_Hypothalamus
GTExv8.EUR.Brain_Anterior_cingulate_cortex_BA24	/stornext/Bioinf/data/lab_bahlo/users/gerring.z/twas/weights/GTExv8.EUR.Brain_Anterior_cingulate_cortex_BA24/ENSG00000237356.5.wgt.RDat	ENSG00000237356.5	14	53169053	53169054	0.202	rs11846138	2.25	rs7143991	0.21267	5.50	-0.965	400	13	enet	0.22	7.5e-09	-1.24655	0.213	0.078	0.92	0	0.001	0.001	ENSG00000237356	0.625326	1	Brain_Anterior_cingulate_cortex_BA24
GTExv8.EUR.Brain_Putamen_basal_ganglia	/stornext/Bioinf/data/lab_bahlo/users/gerring.z/twas/weights/GTExv8.EUR.Brain_Putamen_basal_ganglia/ENSG00000249700.8.wgt.RDat	ENSG00000249700.8	4	55395841	55395842	0.2148	rs4262039	2.53	rs552792	-0.000339	-3.56	-1.912	394	394	susie	0.031	0.017	1.2463	0.213	0.886	0.113	0.001	0	0	ENSG00000249700	0.625326	1	Brain_Putamen_basal_ganglia
GTExv8.EUR.Brain_Cerebellar_Hemisphere	/stornext/Bioinf/data/lab_bahlo/users/gerring.z/twas/weights/GTExv8.EUR.Brain_Cerebellar_Hemisphere/ENSG00000253741.1.wgt.RDat	ENSG00000253741.1	8	142726972	142726973	0.4447	rs4977103	-3.7	rs10216533	0.261319	6.83	1.274	402	402	susie	0.3	7.6e-14	1.24451	0.213	0	0.993	0	0.005	0.002	ENSG00000253741	0.625326	1	Brain_Cerebellar_Hemisphere
GTExv8.EUR.Brain_Amygdala	/stornext/Bioinf/data/lab_bahlo/users/gerring.z/twas/weights/GTExv8.EUR.Brain_Amygdala/ENSG00000125656.8.wgt.RDat	ENSG00000125656.8	19	6361451	6361452	0.392	rs164017	-2.52	rs17625356	0.02617	3.63	-0.561	397	397	susie	0.029	0.037	-1.2449	0.213162	0.931	0.068	0.001	0	0	ENSG00000125656	0.625705	1	Brain_Amygdala
GTExv8.EUR.Brain_Putamen_basal_ganglia	/stornext/Bioinf/data/lab_bahlo/users/gerring.z/twas/weights/GTExv8.EUR.Brain_Putamen_basal_ganglia/ENSG00000277782.1.wgt.RDat	ENSG00000277782.1	15	80999980	80999981	0.3401	rs4778871	-2.62	rs16972604	0.197089	-5.89	1.131	457	457	susie	0.22	8.8e-10	-1.2448	0.21321	0.004	0.993	0	0.001	0.002	ENSG00000277782	0.625782	1	Brain_Putamen_basal_ganglia
GTExv8.EUR.Brain_Cerebellum	/stornext/Bioinf/data/lab_bahlo/users/gerring.z/twas/weights/GTExv8.EUR.Brain_Cerebellum/ENSG00000154743.17.wgt.RDat	ENSG00000154743.17	3	12484431	12484432	0.3526	rs2028759	-4.51	rs1467025	0.117148	-5.64	-0.5450	453	11	lasso	0.2	1.1e-10	1.24475	0.213222	0.011	0.816	0.002	0.166	0.004	ENSG00000154743	0.625785	1	Brain_Cerebellum
GTExv8.EUR.Brain_Anterior_cingulate_cortex_BA24	/stornext/Bioinf/data/lab_bahlo/users/gerring.z/twas/weights/GTExv8.EUR.Brain_Anterior_cingulate_cortex_BA24/ENSG00000279377.1.wgt.RDat	ENSG00000279377.1	19	21968528	21968529	0.243	rs2435048	-2.99	rs35745398	0.05629	-3.85	-0.209	292	18	lasso	0.069	0.0012	1.24454	0.2133	0.902	0.097	0.001	0	0	ENSG00000279377	0.625981	1	Brain_Anterior_cingulate_cortex_BA24
GTExv8.EUR.Brain_Spinal_cord_cervical_c-1	/stornext/Bioinf/data/lab_bahlo/users/gerring.z/twas/weights/GTExv8.EUR.Brain_Spinal_cord_cervical_c-1/ENSG00000254226.5.wgt.RDat	ENSG00000254226.5	5	151949570	151949571	0.166	rs11750722	-3.51	rs6892117	-0.007886	3.47	1.202	525	525	susie	0.049	0.01	1.24437	0.213365	0.841	0.154	0.004	0.001	0.001	ENSG00000254226	0.626076	1	Brain_Spinal_cord_cervical_c-1
GTExv8.EUR.Brain_Cortex	/stornext/Bioinf/data/lab_bahlo/users/gerring.z/twas/weights/GTExv8.EUR.Brain_Cortex/ENSG00000088881.20.wgt.RDat	ENSG00000088881.20	20	2692877	2692878	0.2775	rs6082889	-2.98	rs555502	-0.000259	3.64	0.808	552	552	susie	0.051	0.0012	1.24385	0.2136	0.885	0.113	0.001	0	0	ENSG00000088881	0.626572	1	Brain_Cortex
GTExv8.EUR.Brain_Hypothalamus	/stornext/Bioinf/data/lab_bahlo/users/gerring.z/twas/weights/GTExv8.EUR.Brain_Hypothalamus/ENSG00000142089.15.wgt.RDat	ENSG00000142089.15	11	321339	321340	0.2653	rs10902179	3.11	rs7944394	0.253824	-6.36	-1.243	330	1	top1	0.25	1.2e-11	1.243	0.213868	0.003	0.994	0	0.001	0.002	ENSG00000142089	0.626585	1	Brain_Hypothalamus
GTExv8.EUR.Brain_Anterior_cingulate_cortex_BA24	/stornext/Bioinf/data/lab_bahlo/users/gerring.z/twas/weights/GTExv8.EUR.Brain_Anterior_cingulate_cortex_BA24/ENSG00000071991.8.wgt.RDat	ENSG00000071991.8	18	66604137	66604138	0.28	rs2333634	-2.89	rs8089263	0.063167	4.06	1.405	373	373	susie	0.087	0.0003	1.24162	0.214	0.851	0.148	0.001	0	0	ENSG00000071991	0.626585	1	Brain_Anterior_cingulate_cortex_BA24
GTExv8.EUR.Brain_Cerebellar_Hemisphere	/stornext/Bioinf/data/lab_bahlo/users/gerring.z/twas/weights/GTExv8.EUR.Brain_Cerebellar_Hemisphere/ENSG00000106688.11.wgt.RDat	ENSG00000106688.11	9	4490443	4490444	0.235	rs159914	3.76	rs7031998	0.138514	-4.87	1.242	810	1	top1	0.14	9.5e-07	-1.242	0.214	0.65	0.344	0.003	0.002	0.001	ENSG00000106688	0.626585	1	Brain_Cerebellar_Hemisphere
GTExv8.EUR.Brain_Cerebellar_Hemisphere	/stornext/Bioinf/data/lab_bahlo/users/gerring.z/twas/weights/GTExv8.EUR.Brain_Cerebellar_Hemisphere/ENSG00000116133.11.wgt.RDat	ENSG00000116133.11	1	54887217	54887218	0.2591	rs6661652	-4.608	rs6676123	0.093522	-4.15	-1.2420	564	1	top1	0.094	5.8e-05	1.242	0.214	0.889	0.058	0.047	0.003	0.002	ENSG00000116133	0.626585	1	Brain_Cerebellar_Hemisphere
GTExv8.EUR.Brain_Cerebellar_Hemisphere	/stornext/Bioinf/data/lab_bahlo/users/gerring.z/twas/weights/GTExv8.EUR.Brain_Cerebellar_Hemisphere/ENSG00000132970.12.wgt.RDat	ENSG00000132970.12	13	26557702	26557703	0.57	rs2420344	3.09	rs41386748	0.234599	-6.66	-1.267	629	40	enet	0.24	5.2e-11	1.2418	0.214	0	0.994	0	0.003	0.003	ENSG00000132970	0.626585	1	Brain_Cerebellar_Hemisphere
GTExv8.EUR.Brain_Hippocampus	/stornext/Bioinf/data/lab_bahlo/users/gerring.z/twas/weights/GTExv8.EUR.Brain_Hippocampus/ENSG00000145428.14.wgt.RDat	ENSG00000145428.14	4	153760234	153760235	0.194	rs6812948	3.37	rs6535918	0.026627	3.53	-1.242	423	1	top1	0.027	0.026	-1.242	0.214	0.971	0.025	0.003	0	0	ENSG00000145428	0.626585	1	Brain_Hippocampus
GTExv8.EUR.Brain_Hypothalamus	/stornext/Bioinf/data/lab_bahlo/users/gerring.z/twas/weights/GTExv8.EUR.Brain_Hypothalamus/ENSG00000150753.11.wgt.RDat	ENSG00000150753.11	5	10249920	10249921	0.2346	rs7708238	3.75	rs2962325	0.00802	3.41	0.048	606	606	susie	0.018	0.053	1.2414	0.214	0.91	0.085	0.004	0	0	ENSG00000150753	0.626585	1	Brain_Hypothalamus
GTExv8.EUR.Brain_Cerebellum	/stornext/Bioinf/data/lab_bahlo/users/gerring.z/twas/weights/GTExv8.EUR.Brain_Cerebellum/ENSG00000157214.13.wgt.RDat	ENSG00000157214.13	7	90167589	90167590	0.6741	rs13437729	-3.38	rs194503	0.617	-10.94	1.346	492	41	enet	0.66	3e-46	-1.24231	0.214	0	0.995	0	0.002	0.003	ENSG00000157214	0.626585	1	Brain_Cerebellum
GTExv8.EUR.Brain_Cortex	/stornext/Bioinf/data/lab_bahlo/users/gerring.z/twas/weights/GTExv8.EUR.Brain_Cortex/ENSG00000161381.13.wgt.RDat	ENSG00000161381.13	17	39154393	39154394	0.4289	rs11657899	-3.22	rs531728	0.003392	3.64	0.641	353	7	lasso	0.0047	0.18	-1.24192	0.214	0.946	0.05	0.004	0	0	ENSG00000161381	0.626585	1	Brain_Cortex
GTExv8.EUR.Brain_Hypothalamus	/stornext/Bioinf/data/lab_bahlo/users/gerring.z/twas/weights/GTExv8.EUR.Brain_Hypothalamus/ENSG00000184602.5.wgt.RDat	ENSG00000184602.5	16	11668413	11668414	0.2353	rs1704147	-3.04	rs28279	3.52e-02	4.19	-1.265	478	5	lasso	0.063	0.00095	-1.2422	0.214	0.745	0.251	0.002	0.001	0.002	ENSG00000184602	0.626585	1	Brain_Hypothalamus
GTExv8.EUR.Brain_Putamen_basal_ganglia	/stornext/Bioinf/data/lab_bahlo/users/gerring.z/twas/weights/GTExv8.EUR.Brain_Putamen_basal_ganglia/ENSG00000205882.8.wgt.RDat	ENSG00000205882.8	8	11996311	11996312	0.1299	rs2409807	-2.67	rs8191663	0.014478	-3.67	1.242	321	1	top1	0.014	0.074	-1.242	0.214	0.976	0.023	0.001	0	0	ENSG00000205882	0.626585	1	Brain_Putamen_basal_ganglia
GTExv8.EUR.Brain_Cerebellum	/stornext/Bioinf/data/lab_bahlo/users/gerring.z/twas/weights/GTExv8.EUR.Brain_Cerebellum/ENSG00000255222.1.wgt.RDat	ENSG00000255222.1	11	86294759	86294760	0.194	rs2374721	-4.16	rs1955189	-0.004769	3.9	-0.116	545	545	susie	0.06	0.0004	1.24263	0.214	0.782	0.184	0.015	0.004	0.015	ENSG00000255222	0.626585	1	Brain_Cerebellum
GTExv8.EUR.Brain_Cerebellar_Hemisphere	/stornext/Bioinf/data/lab_bahlo/users/gerring.z/twas/weights/GTExv8.EUR.Brain_Cerebellar_Hemisphere/ENSG00000272483.1.wgt.RDat	ENSG00000272483.1	3	11611601	11611602	0.1564	rs2600268	-2.75	rs9848960	0.0357	-4.25	0.993	463	25	enet	0.06	0.0012	-1.24369	0.214	0.766	0.233	0.001	0	0.001	ENSG00000272483	0.626585	1	Brain_Cerebellar_Hemisphere
GTExv8.EUR.Brain_Cerebellum	/stornext/Bioinf/data/lab_bahlo/users/gerring.z/twas/weights/GTExv8.EUR.Brain_Cerebellum/ENSG00000112561.17.wgt.RDat	ENSG00000112561.17	6	41736258	41736259	0.4126	rs7762551	-3.43	rs3804279	0.33829	8.14	-1.208	519	519	susie	0.34	7.2e-19	-1.2422	0.214176	0	0.996	0	0.002	0.002	ENSG00000112561	0.626907	1	Brain_Cerebellum
GTExv8.EUR.Brain_Amygdala	/stornext/Bioinf/data/lab_bahlo/users/gerring.z/twas/weights/GTExv8.EUR.Brain_Amygdala/ENSG00000179428.2.wgt.RDat	ENSG00000179428.2	7	22726704	22726705	0.3539	rs4722178	2.3	rs1554606	0.095848	4.63	1.242	511	1	top1	0.096	0.00036	1.242	0.21424	0.866	0.133	0.001	0	0	ENSG00000179428	0.626966	1	Brain_Amygdala
GTExv8.EUR.Brain_Cerebellum	/stornext/Bioinf/data/lab_bahlo/users/gerring.z/twas/weights/GTExv8.EUR.Brain_Cerebellum/ENSG00000181467.4.wgt.RDat	ENSG00000181467.4	3	153162269	153162270	0.2235	rs6778334	3.23	rs10513440	-0.004539	-3.97	1.6900	367	5	lasso	0.051	0.0011	-1.24155	0.214403	0.896	0.103	0.001	0	0	ENSG00000181467	0.627346	1	Brain_Cerebellum
GTExv8.EUR.Brain_Amygdala	/stornext/Bioinf/data/lab_bahlo/users/gerring.z/twas/weights/GTExv8.EUR.Brain_Amygdala/ENSG00000175611.11.wgt.RDat	ENSG00000175611.11	9	95875699	95875700	0.4565	rs2066836	3.31	rs591486	0.373144	7.07	0.9130	519	3	lasso	0.4	5.9e-15	1.24111	0.214564	0	0.995	0	0.002	0.002	ENSG00000175611	0.627448	1	Brain_Amygdala
GTExv8.EUR.Brain_Cerebellar_Hemisphere	/stornext/Bioinf/data/lab_bahlo/users/gerring.z/twas/weights/GTExv8.EUR.Brain_Cerebellar_Hemisphere/ENSG00000120868.13.wgt.RDat	ENSG00000120868.13	12	98645140	98645141	0.2664	rs17364420	-3.79	rs11109582	0.013201	-3.81	1.378	443	443	susie	0.014	0.072	-1.24122	0.215	0.867	0.128	0.004	0.001	0	ENSG00000120868	0.627448	1	Brain_Cerebellar_Hemisphere
GTExv8.EUR.Brain_Cerebellar_Hemisphere	/stornext/Bioinf/data/lab_bahlo/users/gerring.z/twas/weights/GTExv8.EUR.Brain_Cerebellar_Hemisphere/ENSG00000128159.11.wgt.RDat	ENSG00000128159.11	22	50244970	50244971	0.4157	rs11912822	-3.96	rs5771104	0.14803	5.14	1.049	411	12	enet	0.15	2.3e-07	1.24	0.215	0.215	0.779	0.001	0.003	0.002	ENSG00000128159	0.627448	1	Brain_Cerebellar_Hemisphere
GTExv8.EUR.Brain_Anterior_cingulate_cortex_BA24	/stornext/Bioinf/data/lab_bahlo/users/gerring.z/twas/weights/GTExv8.EUR.Brain_Anterior_cingulate_cortex_BA24/ENSG00000131808.10.wgt.RDat	ENSG00000131808.10	11	30231015	30231016	0.2392	rs569724	3.67	rs492828	0.0327	4.05	-2.194	385	7	lasso	0.042	0.0097	-1.2403	0.215	0.682	0.31	0.004	0.002	0.002	ENSG00000131808	0.627448	1	Brain_Anterior_cingulate_cortex_BA24
GTExv8.EUR.Brain_Cerebellar_Hemisphere	/stornext/Bioinf/data/lab_bahlo/users/gerring.z/twas/weights/GTExv8.EUR.Brain_Cerebellar_Hemisphere/ENSG00000138185.18.wgt.RDat	ENSG00000138185.18	10	95711778	95711779	0.2762	rs4357625	3.96	rs12773566	0.028798	3.53	-0.794	506	6	lasso	0.071	0.00044	-1.2399	0.215	0.918	0.077	0.004	0	0	ENSG00000138185	0.627448	1	Brain_Cerebellar_Hemisphere
GTExv8.EUR.Brain_Cortex	/stornext/Bioinf/data/lab_bahlo/users/gerring.z/twas/weights/GTExv8.EUR.Brain_Cortex/ENSG00000152669.8.wgt.RDat	ENSG00000152669.8	5	55233679	55233680	0.305	rs17627141	-2.47	rs334882	0.242197	-7.32	-1.131	401	21	enet	0.29	1.5e-15	1.23879	0.215	0	0.997	0	0.001	0.002	ENSG00000152669	0.627448	1	Brain_Cortex
GTExv8.EUR.Brain_Cortex	/stornext/Bioinf/data/lab_bahlo/users/gerring.z/twas/weights/GTExv8.EUR.Brain_Cortex/ENSG00000163281.11.wgt.RDat	ENSG00000163281.11	4	44726594	44726595	0.5763	rs1948314	2.48	rs12499960	0.421512	9.14	-1.185	374	374	susie	0.45	3e-25	-1.23868	0.215	0	0.997	0	0.001	0.002	ENSG00000163281	0.627448	1	Brain_Cortex
GTExv8.EUR.Brain_Cerebellar_Hemisphere	/stornext/Bioinf/data/lab_bahlo/users/gerring.z/twas/weights/GTExv8.EUR.Brain_Cerebellar_Hemisphere/ENSG00000187742.14.wgt.RDat	ENSG00000187742.14	9	89318505	89318506	0.4639	rs3138489	3.63	rs3211698	0.258222	-6.46	1.201	497	497	susie	0.28	8.6e-13	-1.2402	0.215	0.002	0.985	0	0.011	0.002	ENSG00000187742	0.627448	1	Brain_Cerebellar_Hemisphere
GTExv8.EUR.Brain_Cerebellum	/stornext/Bioinf/data/lab_bahlo/users/gerring.z/twas/weights/GTExv8.EUR.Brain_Cerebellum/ENSG00000198400.11.wgt.RDat	ENSG00000198400.11	1	156815639	156815640	0.1919	rs11360	2.920	rs16837386	3.38e-02	-3.91	-1.2400	456	1	top1	0.034	0.0066	1.24	0.215	0.959	0.039	0.001	0	0	ENSG00000198400	0.627448	1	Brain_Cerebellum
GTExv8.EUR.Brain_Caudate_basal_ganglia	/stornext/Bioinf/data/lab_bahlo/users/gerring.z/twas/weights/GTExv8.EUR.Brain_Caudate_basal_ganglia/ENSG00000198498.9.wgt.RDat	ENSG00000198498.9	4	163494441	163494442	0.2518	rs2320618	-3.02	rs2276979	0.0634	-4.59	-1.285	393	393	susie	0.088	4.6e-05	1.23985	0.215	0.342	0.655	0	0.001	0.001	ENSG00000198498	0.627448	1	Brain_Caudate_basal_ganglia
GTExv8.EUR.Brain_Cerebellar_Hemisphere	/stornext/Bioinf/data/lab_bahlo/users/gerring.z/twas/weights/GTExv8.EUR.Brain_Cerebellar_Hemisphere/ENSG00000198929.12.wgt.RDat	ENSG00000198929.12	1	162069773	162069774	0.4674	rs12087661	-3.066	rs12027674	0.207405	6.74	-1.1020	568	568	susie	0.27	1.2e-12	-1.2392	0.215	0	0.997	0	0.002	0.002	ENSG00000198929	0.627448	1	Brain_Cerebellar_Hemisphere
GTExv8.EUR.Brain_Anterior_cingulate_cortex_BA24	/stornext/Bioinf/data/lab_bahlo/users/gerring.z/twas/weights/GTExv8.EUR.Brain_Anterior_cingulate_cortex_BA24/ENSG00000214530.8.wgt.RDat	ENSG00000214530.8	11	72794167	72794168	0.1903	rs12790447	2.89	rs10793040	0.0881	4.41	-0.433	321	321	susie	0.089	0.00026	-1.2401	0.215	0.666	0.332	0.001	0	0.001	ENSG00000214530	0.627448	1	Brain_Anterior_cingulate_cortex_BA24
GTExv8.EUR.Brain_Spinal_cord_cervical_c-1	/stornext/Bioinf/data/lab_bahlo/users/gerring.z/twas/weights/GTExv8.EUR.Brain_Spinal_cord_cervical_c-1/ENSG00000279419.1.wgt.RDat	ENSG00000279419.1	7	124745016	124745017	0.341	rs6958512	3.64	rs7802263	0.18281	4.80	1.239	366	1	top1	0.18	1.1e-06	1.239	0.215	0.807	0.189	0.003	0.001	0.001	ENSG00000279419	0.627448	1	Brain_Spinal_cord_cervical_c-1
GTExv8.EUR.Brain_Cerebellar_Hemisphere	/stornext/Bioinf/data/lab_bahlo/users/gerring.z/twas/weights/GTExv8.EUR.Brain_Cerebellar_Hemisphere/ENSG00000074201.8.wgt.RDat	ENSG00000074201.8	11	77637804	77637805	0.225	rs616354	-4.15	rs2013296	0.080747	-4.64	1.313	361	361	susie	0.099	3.4e-05	-1.2398	0.215065	0.432	0.516	0.022	0.026	0.003	ENSG00000074201	0.627544	1	Brain_Cerebellar_Hemisphere
GTExv8.EUR.Brain_Frontal_Cortex_BA9	/stornext/Bioinf/data/lab_bahlo/users/gerring.z/twas/weights/GTExv8.EUR.Brain_Frontal_Cortex_BA9/ENSG00000184385.2.wgt.RDat	ENSG00000184385.2	21	42108533	42108534	0.551	rs7277414	-4.52	rs11203184	0.329708	7.64	1.349	848	12	lasso	0.38	7.3e-18	1.239	0.21534	0	0.97	0	0.028	0.002	ENSG00000184385	0.628055	1	Brain_Frontal_Cortex_BA9
GTExv8.EUR.Brain_Cerebellum	/stornext/Bioinf/data/lab_bahlo/users/gerring.z/twas/weights/GTExv8.EUR.Brain_Cerebellum/ENSG00000113269.13.wgt.RDat	ENSG00000113269.13	5	180072117	180072118	0.1602	rs30386	-3.58	rs26075	4.24e-02	-4.10	-2.831	408	20	enet	0.052	0.00095	1.2387	0.215442	0.72	0.267	0.002	0.001	0.011	ENSG00000113269	0.628236	1	Brain_Cerebellum
GTExv8.EUR.Brain_Anterior_cingulate_cortex_BA24	/stornext/Bioinf/data/lab_bahlo/users/gerring.z/twas/weights/GTExv8.EUR.Brain_Anterior_cingulate_cortex_BA24/ENSG00000162702.7.wgt.RDat	ENSG00000162702.7	1	200410055	200410056	0.2657	rs1060061	-3.44	rs2363455	5.03e-02	-3.64	1.391	492	39	enet	0.09	0.00024	-1.2381	0.21568	0.904	0.094	0.001	0	0	ENSG00000162702	0.628236	1	Brain_Anterior_cingulate_cortex_BA24
GTExv8.EUR.Brain_Caudate_basal_ganglia	/stornext/Bioinf/data/lab_bahlo/users/gerring.z/twas/weights/GTExv8.EUR.Brain_Caudate_basal_ganglia/ENSG00000115129.13.wgt.RDat	ENSG00000115129.13	2	24085860	24085861	0.1966	rs2712089	-4.26	rs1134516	0.126163	-4.88	-1.2380	315	1	top1	0.13	1e-06	1.238	0.215716	0.608	0.359	0.02	0.012	0.002	ENSG00000115129	0.628236	1	Brain_Caudate_basal_ganglia
GTExv8.EUR.Brain_Hypothalamus	/stornext/Bioinf/data/lab_bahlo/users/gerring.z/twas/weights/GTExv8.EUR.Brain_Hypothalamus/ENSG00000163191.5.wgt.RDat	ENSG00000163191.5	1	152047906	152047907	0.3261	rs1390489	3.32	rs11581947	3.07e-02	3.29	-1.238	348	1	top1	0.031	0.016	-1.238	0.215716	0.979	0.019	0.002	0	0	ENSG00000163191	0.628236	1	Brain_Hypothalamus
GTExv8.EUR.Brain_Frontal_Cortex_BA9	/stornext/Bioinf/data/lab_bahlo/users/gerring.z/twas/weights/GTExv8.EUR.Brain_Frontal_Cortex_BA9/ENSG00000122574.10.wgt.RDat	ENSG00000122574.10	7	29806485	29806486	0.3132	rs1362361	-3.02	rs174916	-0.003955	-3.52	0.336	544	544	susie	0.07	0.00049	1.2369	0.216	0.868	0.131	0.001	0	0	ENSG00000122574	0.628236	1	Brain_Frontal_Cortex_BA9
GTExv8.EUR.Brain_Caudate_basal_ganglia	/stornext/Bioinf/data/lab_bahlo/users/gerring.z/twas/weights/GTExv8.EUR.Brain_Caudate_basal_ganglia/ENSG00000133265.10.wgt.RDat	ENSG00000133265.10	19	55280380	55280381	0.2102	rs4806656	-3.62	rs4806656	-0.004581	3.50	-3.624	459	25	enet	0.044	0.0032	-1.23697	0.216	0.915	0.076	0.003	0	0.005	ENSG00000133265	0.628236	1	Brain_Caudate_basal_ganglia
GTExv8.EUR.Brain_Hypothalamus	/stornext/Bioinf/data/lab_bahlo/users/gerring.z/twas/weights/GTExv8.EUR.Brain_Hypothalamus/ENSG00000135945.9.wgt.RDat	ENSG00000135945.9	2	99490034	99490035	0.0874	rs10207981	-3.62	rs10206082	3.96e-02	4.34	0.7530	324	324	susie	0.068	0.00061	1.23807	0.216	0.653	0.342	0.003	0.002	0.001	ENSG00000135945	0.628236	1	Brain_Hypothalamus
GTExv8.EUR.Brain_Spinal_cord_cervical_c-1	/stornext/Bioinf/data/lab_bahlo/users/gerring.z/twas/weights/GTExv8.EUR.Brain_Spinal_cord_cervical_c-1/ENSG00000149177.12.wgt.RDat	ENSG00000149177.12	11	47980557	47980558	0.222	rs4752865	1.86	rs666165	0.103433	4.8	-0.693	235	235	susie	0.15	8.3e-06	-1.2379	0.216	0.287	0.712	0	0	0.001	ENSG00000149177	0.628236	1	Brain_Spinal_cord_cervical_c-1
GTExv8.EUR.Brain_Nucleus_accumbens_basal_ganglia	/stornext/Bioinf/data/lab_bahlo/users/gerring.z/twas/weights/GTExv8.EUR.Brain_Nucleus_accumbens_basal_ganglia/ENSG00000175697.10.wgt.RDat	ENSG00000175697.10	3	120285093	120285094	0.0908	rs11927974	-3.38	rs3732360	0.066981	4.06	1.2382	394	1	lasso	0.069	0.0002	1.23819	0.216	0.822	0.176	0.001	0	0	ENSG00000175697	0.628236	1	Brain_Nucleus_accumbens_basal_ganglia
GTExv8.EUR.Brain_Spinal_cord_cervical_c-1	/stornext/Bioinf/data/lab_bahlo/users/gerring.z/twas/weights/GTExv8.EUR.Brain_Spinal_cord_cervical_c-1/ENSG00000181781.9.wgt.RDat	ENSG00000181781.9	19	474982	474983	0.373	rs3787011	-3.31	rs7258832	0.161	-5.35	1.333	356	356	susie	0.19	6.8e-07	-1.23836	0.216	0.198	0.798	0	0.001	0.002	ENSG00000181781	0.628236	1	Brain_Spinal_cord_cervical_c-1
GTExv8.EUR.Brain_Frontal_Cortex_BA9	/stornext/Bioinf/data/lab_bahlo/users/gerring.z/twas/weights/GTExv8.EUR.Brain_Frontal_Cortex_BA9/ENSG00000213931.5.wgt.RDat	ENSG00000213931.5	11	5281950	5281951	0.2314	rs7945471	-2.87	rs3759071	0.02354	4.29	-2.007	907	24	enet	0.057	0.0015	-1.23649	0.216	0.594	0.398	0.002	0.001	0.005	ENSG00000213931	0.628236	1	Brain_Frontal_Cortex_BA9
GTExv8.EUR.Brain_Hypothalamus	/stornext/Bioinf/data/lab_bahlo/users/gerring.z/twas/weights/GTExv8.EUR.Brain_Hypothalamus/ENSG00000219626.8.wgt.RDat	ENSG00000219626.8	2	24076525	24076526	0.1986	rs2712089	-4.26	rs1134516	1.41e-01	-5.01	-1.2380	317	1	top1	0.14	8.1e-07	1.238	0.216	0.53	0.437	0.017	0.014	0.002	ENSG00000219626	0.628236	1	Brain_Hypothalamus
GTExv8.EUR.Brain_Putamen_basal_ganglia	/stornext/Bioinf/data/lab_bahlo/users/gerring.z/twas/weights/GTExv8.EUR.Brain_Putamen_basal_ganglia/ENSG00000226363.3.wgt.RDat	ENSG00000226363.3	2	176178424	176178425	0.23	rs7426104	4.04	rs1446575	0.098727	-4.58	-0.3530	458	16	enet	0.11	1.8e-05	-1.23756	0.216	0.597	0.389	0.004	0.003	0.007	ENSG00000226363	0.628236	1	Brain_Putamen_basal_ganglia
GTExv8.EUR.Brain_Cerebellar_Hemisphere	/stornext/Bioinf/data/lab_bahlo/users/gerring.z/twas/weights/GTExv8.EUR.Brain_Cerebellar_Hemisphere/ENSG00000226677.3.wgt.RDat	ENSG00000226677.3	14	34939323	34939324	0.193	rs4982211	4.19	rs1967723	0.07679	-4.96	-1.314	378	378	susie	0.087	0.0001	1.2378	0.216	0.298	0.69	0.003	0.007	0.002	ENSG00000226677	0.628236	1	Brain_Cerebellar_Hemisphere
GTExv8.EUR.Brain_Cerebellum	/stornext/Bioinf/data/lab_bahlo/users/gerring.z/twas/weights/GTExv8.EUR.Brain_Cerebellum/ENSG00000127870.16.wgt.RDat	ENSG00000127870.16	13	26222189	26222190	0.3336	rs2420344	3.09	rs504652	0.025165	4.21	-0.272	508	20	enet	0.069	0.00017	-1.23721	0.216007	0.672	0.325	0.001	0.001	0.001	ENSG00000127870	0.628236	1	Brain_Cerebellum
GTExv8.EUR.Brain_Frontal_Cortex_BA9	/stornext/Bioinf/data/lab_bahlo/users/gerring.z/twas/weights/GTExv8.EUR.Brain_Frontal_Cortex_BA9/ENSG00000261781.1.wgt.RDat	ENSG00000261781.1	1	18065656	18065657	0.3137	rs485291	3.661	rs17433514	0.185812	5.60	1.2370	648	1	top1	0.19	1e-08	1.237	0.216087	0.093	0.901	0	0.004	0.002	ENSG00000261781	0.628407	1	Brain_Frontal_Cortex_BA9
GTExv8.EUR.Brain_Amygdala	/stornext/Bioinf/data/lab_bahlo/users/gerring.z/twas/weights/GTExv8.EUR.Brain_Amygdala/ENSG00000103978.15.wgt.RDat	ENSG00000103978.15	15	42273077	42273078	0.2036	rs4924613	-3.31	rs1712429	-0.00211	-3.04	1.907	418	418	susie	0.059	0.0045	-1.23644	0.2163	0.935	0.061	0.003	0	0	ENSG00000103978	0.628992	1	Brain_Amygdala
GTExv8.EUR.Brain_Nucleus_accumbens_basal_ganglia	/stornext/Bioinf/data/lab_bahlo/users/gerring.z/twas/weights/GTExv8.EUR.Brain_Nucleus_accumbens_basal_ganglia/ENSG00000267799.1.wgt.RDat	ENSG00000267799.1	19	28792870	28792871	0.1186	rs11666812	-2.66	rs12977406	0.017056	-3.64	-2.040	493	13	enet	0.045	0.0024	1.23609	0.216425	0.851	0.148	0.001	0	0.001	ENSG00000267799	0.629259	1	Brain_Nucleus_accumbens_basal_ganglia
GTExv8.EUR.Brain_Caudate_basal_ganglia	/stornext/Bioinf/data/lab_bahlo/users/gerring.z/twas/weights/GTExv8.EUR.Brain_Caudate_basal_ganglia/ENSG00000237263.1.wgt.RDat	ENSG00000237263.1	13	42071092	42071093	0.1545	rs7994531	2.53	rs1170183	0.0078	-4.08	-1.531	482	5	lasso	0.035	0.0077	1.2355	0.21664	0.84	0.159	0.001	0	0	ENSG00000237263	0.629262	1	Brain_Caudate_basal_ganglia
GTExv8.EUR.Brain_Hypothalamus	/stornext/Bioinf/data/lab_bahlo/users/gerring.z/twas/weights/GTExv8.EUR.Brain_Hypothalamus/ENSG00000120254.15.wgt.RDat	ENSG00000120254.15	6	150865548	150865549	0.4127	rs2295084	-3.19	rs25517	0.011449	-3.58	0.174	725	725	susie	0.1	2.3e-05	-1.23546	0.216659	0.878	0.12	0.002	0	0	ENSG00000120254	0.629262	1	Brain_Hypothalamus
GTExv8.EUR.Brain_Spinal_cord_cervical_c-1	/stornext/Bioinf/data/lab_bahlo/users/gerring.z/twas/weights/GTExv8.EUR.Brain_Spinal_cord_cervical_c-1/ENSG00000273888.1.wgt.RDat	ENSG00000273888.1	14	51651743	51651744	0.3019	rs1953862	4.124	rs9672038	0.03739	3.52	1.795	692	7	lasso	0.049	0.0096	1.2352	0.216743	0.888	0.082	0.025	0.002	0.002	ENSG00000273888	0.629262	1	Brain_Spinal_cord_cervical_c-1
GTExv8.EUR.Brain_Cerebellar_Hemisphere	/stornext/Bioinf/data/lab_bahlo/users/gerring.z/twas/weights/GTExv8.EUR.Brain_Cerebellar_Hemisphere/ENSG00000135336.14.wgt.RDat	ENSG00000135336.14	6	87590066	87590067	0.182	rs17731731	2.84	rs16879411	-0.004096	3.11	1.047	441	441	susie	0.058	0.0014	1.2347	0.216946	0.915	0.084	0.001	0	0	ENSG00000135336	0.629262	1	Brain_Cerebellar_Hemisphere
GTExv8.EUR.Brain_Cortex	/stornext/Bioinf/data/lab_bahlo/users/gerring.z/twas/weights/GTExv8.EUR.Brain_Cortex/ENSG00000047315.15.wgt.RDat	ENSG00000047315.15	4	56978823	56978824	0.3002	rs7661194	-5.13	rs10222715	-0.00225	-3.47	0.42	541	11	lasso	0.037	0.005	1.23342	0.217	0.407	0.038	0.475	0.045	0.035	ENSG00000047315	0.629262	1	Brain_Cortex
GTExv8.EUR.Brain_Spinal_cord_cervical_c-1	/stornext/Bioinf/data/lab_bahlo/users/gerring.z/twas/weights/GTExv8.EUR.Brain_Spinal_cord_cervical_c-1/ENSG00000064393.15.wgt.RDat	ENSG00000064393.15	7	139777777	139777778	0.425	rs4726457	-2.88	rs12539357	-0.00883	-3.41	-1.163	422	20	enet	0.066	0.0032	1.23403	0.217	0.924	0.074	0.001	0	0	ENSG00000064393	0.629262	1	Brain_Spinal_cord_cervical_c-1
GTExv8.EUR.Brain_Cerebellum	/stornext/Bioinf/data/lab_bahlo/users/gerring.z/twas/weights/GTExv8.EUR.Brain_Cerebellum/ENSG00000118096.7.wgt.RDat	ENSG00000118096.7	11	118572969	118572970	0.3821	rs4936459	-3.49	rs10736492	0.121694	5.93	-0.661	435	15	lasso	0.25	1.8e-13	-1.23583	0.217	0.007	0.99	0	0.002	0.001	ENSG00000118096	0.629262	1	Brain_Cerebellum
GTExv8.EUR.Brain_Cerebellar_Hemisphere	/stornext/Bioinf/data/lab_bahlo/users/gerring.z/twas/weights/GTExv8.EUR.Brain_Cerebellar_Hemisphere/ENSG00000129910.7.wgt.RDat	ENSG00000129910.7	16	89171766	89171767	0.2728	rs3218726	-2.74	rs4530136	0.041704	-5.02	1.464	421	5	lasso	0.12	4.1e-06	-1.23526	0.217	0.261	0.734	0	0.001	0.004	ENSG00000129910	0.629262	1	Brain_Cerebellar_Hemisphere
GTExv8.EUR.Brain_Putamen_basal_ganglia	/stornext/Bioinf/data/lab_bahlo/users/gerring.z/twas/weights/GTExv8.EUR.Brain_Putamen_basal_ganglia/ENSG00000141644.17.wgt.RDat	ENSG00000141644.17	18	50281773	50281774	0.158	rs9957722	3.38	rs1790428	-0.006145	3.66	0.531	582	582	susie	0.015	0.072	-1.2348	0.217	0.891	0.107	0.002	0	0	ENSG00000141644	0.629262	1	Brain_Putamen_basal_ganglia
GTExv8.EUR.Brain_Spinal_cord_cervical_c-1	/stornext/Bioinf/data/lab_bahlo/users/gerring.z/twas/weights/GTExv8.EUR.Brain_Spinal_cord_cervical_c-1/ENSG00000142686.7.wgt.RDat	ENSG00000142686.7	1	35719471	35719472	0.276	rs12408030	2.84	rs676614	0.065178	-4.16	-0.215	198	198	susie	0.11	0.0002	1.23448	0.217	0.723	0.275	0	0	0.001	ENSG00000142686	0.629262	1	Brain_Spinal_cord_cervical_c-1
GTExv8.EUR.Brain_Cortex	/stornext/Bioinf/data/lab_bahlo/users/gerring.z/twas/weights/GTExv8.EUR.Brain_Cortex/ENSG00000152253.8.wgt.RDat	ENSG00000152253.8	2	168913370	168913371	0.1536	rs700550	-4.691	rs577192	2.58e-02	4.46	-0.483	568	8	lasso	0.046	0.0021	-1.23492	0.217	0.526	0.401	0.038	0.029	0.007	ENSG00000152253	0.629262	1	Brain_Cortex
GTExv8.EUR.Brain_Cerebellum	/stornext/Bioinf/data/lab_bahlo/users/gerring.z/twas/weights/GTExv8.EUR.Brain_Cerebellum/ENSG00000166889.13.wgt.RDat	ENSG00000166889.13	11	59668979	59668980	0.1232	rs498100	-2.58	rs643273	0.080756	4.03	1.234	338	1	top1	0.081	4.6e-05	1.234	0.217	0.955	0.044	0.001	0	0	ENSG00000166889	0.629262	1	Brain_Cerebellum
GTExv8.EUR.Brain_Hippocampus	/stornext/Bioinf/data/lab_bahlo/users/gerring.z/twas/weights/GTExv8.EUR.Brain_Hippocampus/ENSG00000167554.14.wgt.RDat	ENSG00000167554.14	19	52336244	52336245	0.209	rs7259175	3.25	rs324126	-0.002502	-3.3	-0.277	489	14	lasso	0.0032	0.23	1.2357	0.217	0.922	0.075	0.003	0	0	ENSG00000167554	0.629262	1	Brain_Hippocampus
GTExv8.EUR.Brain_Cerebellum	/stornext/Bioinf/data/lab_bahlo/users/gerring.z/twas/weights/GTExv8.EUR.Brain_Cerebellum/ENSG00000185674.9.wgt.RDat	ENSG00000185674.9	2	99255281	99255282	0.1231	rs10207981	-3.62	rs6711977	0.029163	4.15	1.37200	302	302	susie	0.045	0.002	1.23565	0.217	0.611	0.384	0.002	0.001	0.001	ENSG00000185674	0.629262	1	Brain_Cerebellum
GTExv8.EUR.Brain_Caudate_basal_ganglia	/stornext/Bioinf/data/lab_bahlo/users/gerring.z/twas/weights/GTExv8.EUR.Brain_Caudate_basal_ganglia/ENSG00000197943.9.wgt.RDat	ENSG00000197943.9	16	81779257	81779258	0.5154	rs2967392	3.41	rs8043593	0.444466	8.80	1.144	698	5	lasso	0.46	1.2e-24	1.2336	0.217	0	0.995	0	0.003	0.002	ENSG00000197943	0.629262	1	Brain_Caudate_basal_ganglia
GTExv8.EUR.Brain_Cerebellar_Hemisphere	/stornext/Bioinf/data/lab_bahlo/users/gerring.z/twas/weights/GTExv8.EUR.Brain_Cerebellar_Hemisphere/ENSG00000223855.1.wgt.RDat	ENSG00000223855.1	7	520390	520391	0.148	rs7782358	3.53	rs10950954	-0.006416	-3.08	0.679	267	267	susie	0.026	0.024	-1.2339	0.217	0.952	0.045	0.002	0	0	ENSG00000223855	0.629262	1	Brain_Cerebellar_Hemisphere
GTExv8.EUR.Brain_Putamen_basal_ganglia	/stornext/Bioinf/data/lab_bahlo/users/gerring.z/twas/weights/GTExv8.EUR.Brain_Putamen_basal_ganglia/ENSG00000225460.1.wgt.RDat	ENSG00000225460.1	9	89472236	89472237	0.4357	rs3138489	3.63	rs2149879	0.00157	-3.70	-1.1810	472	472	susie	0.0091	0.12	1.23347	0.217	0.902	0.084	0.01	0.001	0.002	ENSG00000225460	0.629262	1	Brain_Putamen_basal_ganglia
GTExv8.EUR.Brain_Anterior_cingulate_cortex_BA24	/stornext/Bioinf/data/lab_bahlo/users/gerring.z/twas/weights/GTExv8.EUR.Brain_Anterior_cingulate_cortex_BA24/ENSG00000226752.9.wgt.RDat	ENSG00000226752.9	9	120824827	120824828	0.8407	rs4836817	2.562	rs1060817	0.647765	9.40	-1.241	341	341	susie	0.67	6.6e-34	-1.23434	0.217	0	0.997	0	0.001	0.002	ENSG00000226752	0.629262	1	Brain_Anterior_cingulate_cortex_BA24
GTExv8.EUR.Brain_Frontal_Cortex_BA9	/stornext/Bioinf/data/lab_bahlo/users/gerring.z/twas/weights/GTExv8.EUR.Brain_Frontal_Cortex_BA9/ENSG00000243806.1.wgt.RDat	ENSG00000243806.1	5	94826693	94826694	0.3888	rs1895865	3.39	rs152286	3.60e-01	7.56	-1.192	408	3	lasso	0.36	5.6e-17	-1.2338	0.217	0	0.996	0	0.002	0.002	ENSG00000243806	0.629262	1	Brain_Frontal_Cortex_BA9
GTExv8.EUR.Brain_Frontal_Cortex_BA9	/stornext/Bioinf/data/lab_bahlo/users/gerring.z/twas/weights/GTExv8.EUR.Brain_Frontal_Cortex_BA9/ENSG00000246448.2.wgt.RDat	ENSG00000246448.2	4	143738974	143738975	0.2396	rs1995931	-2.56	rs1822842	0.172915	-5.31	-1.235	252	1	top1	0.17	3.7e-08	1.235	0.217	0.265	0.733	0	0	0.002	ENSG00000246448	0.629262	1	Brain_Frontal_Cortex_BA9
GTExv8.EUR.Brain_Caudate_basal_ganglia	/stornext/Bioinf/data/lab_bahlo/users/gerring.z/twas/weights/GTExv8.EUR.Brain_Caudate_basal_ganglia/ENSG00000261434.1.wgt.RDat	ENSG00000261434.1	5	195777	195778	0.1645	rs17563161	2.70	rs9654453	0.061011	4.33	-1.588	289	7	lasso	0.09	3.8e-05	-1.2345	0.217	0.471	0.527	0	0	0.002	ENSG00000261434	0.629262	1	Brain_Caudate_basal_ganglia
GTExv8.EUR.Brain_Anterior_cingulate_cortex_BA24	/stornext/Bioinf/data/lab_bahlo/users/gerring.z/twas/weights/GTExv8.EUR.Brain_Anterior_cingulate_cortex_BA24/ENSG00000265763.3.wgt.RDat	ENSG00000265763.3	10	47384272	47384273	0.146	rs11817788	-3.14	rs11204207	0.03492	3.78	-1.027	185	6	lasso	0.11	6.4e-05	-1.23331	0.217	0.935	0.064	0	0	0	ENSG00000265763	0.629262	1	Brain_Anterior_cingulate_cortex_BA24
GTExv8.EUR.Brain_Cerebellar_Hemisphere	/stornext/Bioinf/data/lab_bahlo/users/gerring.z/twas/weights/GTExv8.EUR.Brain_Cerebellar_Hemisphere/ENSG00000219755.1.wgt.RDat	ENSG00000219755.1	6	99575711	99575712	0.348	rs9403180	-4.43	rs2057518	0.1538	-5.9	-0.738	441	44	enet	0.2	4.1e-09	1.2344	0.217046	0.002	0.96	0	0.036	0.001	ENSG00000219755	0.629364	1	Brain_Cerebellar_Hemisphere
GTExv8.EUR.Brain_Caudate_basal_ganglia	/stornext/Bioinf/data/lab_bahlo/users/gerring.z/twas/weights/GTExv8.EUR.Brain_Caudate_basal_ganglia/ENSG00000171798.17.wgt.RDat	ENSG00000171798.17	10	133160446	133160447	0.1927	rs3008304	-2.98	rs3810967	0.114376	4.69	1.234	442	1	top1	0.11	3.4e-06	1.234	0.217203	0.764	0.235	0.001	0	0	ENSG00000171798	0.629665	1	Brain_Caudate_basal_ganglia
GTExv8.EUR.Brain_Spinal_cord_cervical_c-1	/stornext/Bioinf/data/lab_bahlo/users/gerring.z/twas/weights/GTExv8.EUR.Brain_Spinal_cord_cervical_c-1/ENSG00000164334.15.wgt.RDat	ENSG00000164334.15	5	119629558	119629559	0.461	rs3992620	2.28	rs6898518	0.185970	5.36	-1.277	375	32	enet	0.27	1.4e-09	-1.23366	0.217331	0.157	0.84	0	0.001	0.002	ENSG00000164334	0.629665	1	Brain_Spinal_cord_cervical_c-1
GTExv8.EUR.Brain_Hippocampus	/stornext/Bioinf/data/lab_bahlo/users/gerring.z/twas/weights/GTExv8.EUR.Brain_Hippocampus/ENSG00000024862.17.wgt.RDat	ENSG00000024862.17	6	138773508	138773509	0.2233	rs6918404	3.47	rs3763185	-0.000518	-3.16	-1.253	434	434	susie	0.023	0.034	1.2336	0.217345	0.939	0.054	0.006	0	0	ENSG00000024862	0.629665	1	Brain_Hippocampus
GTExv8.EUR.Brain_Amygdala	/stornext/Bioinf/data/lab_bahlo/users/gerring.z/twas/weights/GTExv8.EUR.Brain_Amygdala/ENSG00000100033.16.wgt.RDat	ENSG00000100033.16	22	18936409	18936410	0.275	rs5748156	2.66	rs807751	0.03605	3.85	0.952	260	39	enet	0.098	0.00031	1.2335	0.217372	0.878	0.121	0.001	0	0	ENSG00000100033	0.629665	1	Brain_Amygdala
GTExv8.EUR.Brain_Spinal_cord_cervical_c-1	/stornext/Bioinf/data/lab_bahlo/users/gerring.z/twas/weights/GTExv8.EUR.Brain_Spinal_cord_cervical_c-1/ENSG00000215424.9.wgt.RDat	ENSG00000215424.9	21	46229216	46229217	0.295	rs17182739	-3.31	rs2839187	0.034755	-4.09	-0.995	477	55	enet	0.065	0.0034	1.23341	0.2174	0.74	0.255	0.003	0.001	0.001	ENSG00000215424	0.629665	1	Brain_Spinal_cord_cervical_c-1
GTExv8.EUR.Brain_Cortex	/stornext/Bioinf/data/lab_bahlo/users/gerring.z/twas/weights/GTExv8.EUR.Brain_Cortex/ENSG00000171574.17.wgt.RDat	ENSG00000171574.17	19	58401503	58401504	0.3901	rs8111498	-3.69	rs893188	0.220765	6.63	-1.365	311	311	susie	0.24	1.3e-12	-1.23338	0.217434	0	0.993	0	0.004	0.002	ENSG00000171574	0.629665	1	Brain_Cortex
GTExv8.EUR.Brain_Amygdala	/stornext/Bioinf/data/lab_bahlo/users/gerring.z/twas/weights/GTExv8.EUR.Brain_Amygdala/ENSG00000231234.2.wgt.RDat	ENSG00000231234.2	7	66423892	66423893	0.1513	rs10235423	-4.07	rs12540589	0.002284	-3.25	-2.549	237	39	enet	0.024	0.051	1.23323	0.21749	0.901	0.066	0.028	0.002	0.003	ENSG00000231234	0.629665	1	Brain_Amygdala
GTExv8.EUR.Brain_Cerebellum	/stornext/Bioinf/data/lab_bahlo/users/gerring.z/twas/weights/GTExv8.EUR.Brain_Cerebellum/ENSG00000176761.7.wgt.RDat	ENSG00000176761.7	19	44467640	44467641	0.2472	rs2854640	-2.91	rs1897823	0.089201	4.67	-1.232	449	1	top1	0.089	1.9e-05	-1.232	0.217949	0.757	0.241	0.001	0	0.001	ENSG00000176761	0.629665	1	Brain_Cerebellum
GTExv8.EUR.Brain_Cerebellar_Hemisphere	/stornext/Bioinf/data/lab_bahlo/users/gerring.z/twas/weights/GTExv8.EUR.Brain_Cerebellar_Hemisphere/ENSG00000004766.15.wgt.RDat	ENSG00000004766.15	7	93232339	93232340	0.2223	rs4729068	-4.58	rs4268	0.086426	-4.34	0.85	345	345	susie	0.11	1.3e-05	-1.2321	0.218	0.544	0.418	0.02	0.015	0.002	ENSG00000004766	0.629665	1	Brain_Cerebellar_Hemisphere
GTExv8.EUR.Brain_Cerebellar_Hemisphere	/stornext/Bioinf/data/lab_bahlo/users/gerring.z/twas/weights/GTExv8.EUR.Brain_Cerebellar_Hemisphere/ENSG00000053900.10.wgt.RDat	ENSG00000053900.10	4	25377212	25377213	0.5208	rs6820540	3.68	rs316776	0.168	6.11	-0.491	539	51	enet	0.25	1.2e-11	-1.23174	0.218	0.002	0.994	0	0.003	0.001	ENSG00000053900	0.629665	1	Brain_Cerebellar_Hemisphere
GTExv8.EUR.Brain_Cerebellum	/stornext/Bioinf/data/lab_bahlo/users/gerring.z/twas/weights/GTExv8.EUR.Brain_Cerebellum/ENSG00000064042.17.wgt.RDat	ENSG00000064042.17	4	41359606	41359607	0.3145	rs4634261	-2.66	rs6447103	7.03e-02	4.92	0.802	463	39	enet	0.16	5.1e-09	1.23229	0.218	0.146	0.852	0	0.001	0.001	ENSG00000064042	0.629665	1	Brain_Cerebellum
GTExv8.EUR.Brain_Putamen_basal_ganglia	/stornext/Bioinf/data/lab_bahlo/users/gerring.z/twas/weights/GTExv8.EUR.Brain_Putamen_basal_ganglia/ENSG00000114200.9.wgt.RDat	ENSG00000114200.9	3	165837471	165837472	0.1993	rs6809868	-3.79	rs1355535	9.05e-02	4.34	-1.2330	338	1	top1	0.091	9.3e-05	-1.233	0.218	0.919	0.079	0.002	0	0	ENSG00000114200	0.629665	1	Brain_Putamen_basal_ganglia
GTExv8.EUR.Brain_Cerebellar_Hemisphere	/stornext/Bioinf/data/lab_bahlo/users/gerring.z/twas/weights/GTExv8.EUR.Brain_Cerebellar_Hemisphere/ENSG00000119471.14.wgt.RDat	ENSG00000119471.14	9	112379936	112379937	0.3322	rs7873908	-3.63	rs4979108	0.055391	-3.83	1.578	454	454	susie	0.057	0.0015	-1.2321	0.218	0.866	0.128	0.005	0.001	0	ENSG00000119471	0.629665	1	Brain_Cerebellar_Hemisphere
GTExv8.EUR.Brain_Cortex	/stornext/Bioinf/data/lab_bahlo/users/gerring.z/twas/weights/GTExv8.EUR.Brain_Cortex/ENSG00000127334.10.wgt.RDat	ENSG00000127334.10	12	67648337	67648338	0.1613	rs11176946	-2.93	rs1904552	-0.003655	3.53	-0.172	529	529	susie	0.053	0.00098	1.23197	0.218	0.907	0.091	0.002	0	0.001	ENSG00000127334	0.629665	1	Brain_Cortex
GTExv8.EUR.Brain_Cerebellum	/stornext/Bioinf/data/lab_bahlo/users/gerring.z/twas/weights/GTExv8.EUR.Brain_Cerebellum/ENSG00000162927.13.wgt.RDat	ENSG00000162927.13	2	61018160	61018161	0.2462	rs842777	-4.00	rs13019590	0.065076	4.72	-0.02500	324	4	lasso	0.079	5.3e-05	1.23207	0.218	0.416	0.573	0.004	0.005	0.002	ENSG00000162927	0.629665	1	Brain_Cerebellum
GTExv8.EUR.Brain_Hypothalamus	/stornext/Bioinf/data/lab_bahlo/users/gerring.z/twas/weights/GTExv8.EUR.Brain_Hypothalamus/ENSG00000163162.8.wgt.RDat	ENSG00000163162.8	2	101308700	101308701	0.1877	rs11123901	-4.38	rs13025261	1.51e-01	5.10	-1.2320	399	1	top1	0.15	3.3e-07	-1.232	0.218	0.446	0.525	0.012	0.014	0.002	ENSG00000163162	0.629665	1	Brain_Hypothalamus
GTExv8.EUR.Brain_Hippocampus	/stornext/Bioinf/data/lab_bahlo/users/gerring.z/twas/weights/GTExv8.EUR.Brain_Hippocampus/ENSG00000164970.14.wgt.RDat	ENSG00000164970.14	9	34458569	34458570	0.1528	rs10814183	-2.53	rs17258783	1.03e-01	-4.40	-1.232	349	1	top1	0.1	3.6e-05	1.232	0.218	0.909	0.09	0.001	0	0	ENSG00000164970	0.629665	1	Brain_Hippocampus
GTExv8.EUR.Brain_Frontal_Cortex_BA9	/stornext/Bioinf/data/lab_bahlo/users/gerring.z/twas/weights/GTExv8.EUR.Brain_Frontal_Cortex_BA9/ENSG00000165868.13.wgt.RDat	ENSG00000165868.13	10	116849740	116849741	0.207	rs10787760	3.18	rs2921966	0.00645	3.74	-1.06	436	436	susie	0.048	0.0034	-1.23108	0.218	0.859	0.139	0.001	0	0	ENSG00000165868	0.629665	1	Brain_Frontal_Cortex_BA9
GTExv8.EUR.Brain_Cortex	/stornext/Bioinf/data/lab_bahlo/users/gerring.z/twas/weights/GTExv8.EUR.Brain_Cortex/ENSG00000170667.14.wgt.RDat	ENSG00000170667.14	7	102517780	102517781	0.3743	rs4729790	3.17	rs1129271	0.053142	4.97	2.465	238	238	susie	0.072	0.00015	1.23254	0.218	0.225	0.751	0	0.001	0.023	ENSG00000170667	0.629665	1	Brain_Cortex
GTExv8.EUR.Brain_Anterior_cingulate_cortex_BA24	/stornext/Bioinf/data/lab_bahlo/users/gerring.z/twas/weights/GTExv8.EUR.Brain_Anterior_cingulate_cortex_BA24/ENSG00000202058.1.wgt.RDat	ENSG00000202058.1	22	42565329	42565330	0.189	rs4822101	5.77	rs7288411	-0.006498	-3.08	-0.962	415	415	susie	0.05	0.0054	1.2326	0.218	0.012	0.001	0.753	0.051	0.183	ENSG00000202058	0.629665	1	Brain_Anterior_cingulate_cortex_BA24
GTExv8.EUR.Brain_Cortex	/stornext/Bioinf/data/lab_bahlo/users/gerring.z/twas/weights/GTExv8.EUR.Brain_Cortex/ENSG00000204311.12.wgt.RDat	ENSG00000204311.12	2	178451512	178451513	0.2511	rs16866111	3.756	rs334603	-4.14e-03	3.25	0.567	469	469	susie	0.039	0.0042	1.23141	0.218	0.896	0.094	0.007	0.001	0.001	ENSG00000204311	0.629665	1	Brain_Cortex
GTExv8.EUR.Brain_Cerebellum	/stornext/Bioinf/data/lab_bahlo/users/gerring.z/twas/weights/GTExv8.EUR.Brain_Cerebellum/ENSG00000215912.12.wgt.RDat	ENSG00000215912.12	1	2801716	2801717	0.2305	rs11583804	3.547	rs2260976	1.71e-01	5.91	1.2320	369	1	top1	0.17	2.3e-09	1.232	0.218	0.016	0.98	0	0.002	0.002	ENSG00000215912	0.629665	1	Brain_Cerebellum
GTExv8.EUR.Brain_Caudate_basal_ganglia	/stornext/Bioinf/data/lab_bahlo/users/gerring.z/twas/weights/GTExv8.EUR.Brain_Caudate_basal_ganglia/ENSG00000223403.3.wgt.RDat	ENSG00000223403.3	14	101069910	101069911	0.374	rs7155649	3.87	rs11623978	0.000377	3.28	1.222	524	50	enet	0.025	0.02	-1.2323	0.218	0.929	0.06	0.009	0.001	0.002	ENSG00000223403	0.629665	1	Brain_Caudate_basal_ganglia
GTExv8.EUR.Brain_Hypothalamus	/stornext/Bioinf/data/lab_bahlo/users/gerring.z/twas/weights/GTExv8.EUR.Brain_Hypothalamus/ENSG00000228570.7.wgt.RDat	ENSG00000228570.7	10	79841357	79841358	0.6622	rs1063119	-2.83	rs10885307	0.331	7.86	0.969	316	316	susie	0.44	3e-21	1.23222	0.218	0	0.998	0	0	0.002	ENSG00000228570	0.629665	1	Brain_Hypothalamus
GTExv8.EUR.Brain_Cerebellar_Hemisphere	/stornext/Bioinf/data/lab_bahlo/users/gerring.z/twas/weights/GTExv8.EUR.Brain_Cerebellar_Hemisphere/ENSG00000229431.1.wgt.RDat	ENSG00000229431.1	1	43385112	43385113	0.1445	rs841860	-3.058	rs4141741	0.010360	-3.54	-1.1100	457	457	susie	0.037	0.0093	1.23283	0.218	0.82	0.178	0.001	0	0.001	ENSG00000229431	0.629665	1	Brain_Cerebellar_Hemisphere
GTExv8.EUR.Brain_Cerebellum	/stornext/Bioinf/data/lab_bahlo/users/gerring.z/twas/weights/GTExv8.EUR.Brain_Cerebellum/ENSG00000235944.7.wgt.RDat	ENSG00000235944.7	7	5823159	5823160	0.306	rs6974814	-3.99	rs10226253	0.0325	-4.33	0.337	337	337	susie	0.054	0.00082	-1.23176	0.218	0.772	0.21	0.006	0.002	0.01	ENSG00000235944	0.629665	1	Brain_Cerebellum
GTExv8.EUR.Brain_Cortex	/stornext/Bioinf/data/lab_bahlo/users/gerring.z/twas/weights/GTExv8.EUR.Brain_Cortex/ENSG00000279090.1.wgt.RDat	ENSG00000279090.1	11	132404059	132404060	0.4932	rs718851	5.5	rs12286374	0.144087	6.05	-1.284	709	709	susie	0.18	1.9e-09	-1.2317	0.218068	0	0.135	0.002	0.862	0.001	ENSG00000279090	0.629771	1	Brain_Cortex
GTExv8.EUR.Brain_Spinal_cord_cervical_c-1	/stornext/Bioinf/data/lab_bahlo/users/gerring.z/twas/weights/GTExv8.EUR.Brain_Spinal_cord_cervical_c-1/ENSG00000282876.1.wgt.RDat	ENSG00000282876.1	20	43590595	43590596	0.238	rs6030698	-3.30	rs393115	-0.008488	3.65	0.087	484	484	susie	-0.0018	0.37	-1.23148	0.2181	0.89	0.106	0.002	0	0.001	ENSG00000282876	0.629826	1	Brain_Spinal_cord_cervical_c-1
GTExv8.EUR.Brain_Cerebellum	/stornext/Bioinf/data/lab_bahlo/users/gerring.z/twas/weights/GTExv8.EUR.Brain_Cerebellum/ENSG00000170919.15.wgt.RDat	ENSG00000170919.15	13	45341370	45341371	0.495	rs9567568	-3.14	rs2234211	0.21169	6.38	-0.977	443	443	susie	0.22	7.8e-12	-1.23141	0.21817	0.001	0.996	0	0.001	0.002	ENSG00000170919	0.629964	1	Brain_Cerebellum
GTExv8.EUR.Brain_Amygdala	/stornext/Bioinf/data/lab_bahlo/users/gerring.z/twas/weights/GTExv8.EUR.Brain_Amygdala/ENSG00000107371.12.wgt.RDat	ENSG00000107371.12	9	37801436	37801437	0.3761	rs3861003	3.61	rs3208406	-0.001849	3.92	1.1570	489	489	susie	0.034	0.025	1.23118	0.218254	0.858	0.133	0.007	0.001	0.001	ENSG00000107371	0.630111	1	Brain_Amygdala
GTExv8.EUR.Brain_Nucleus_accumbens_basal_ganglia	/stornext/Bioinf/data/lab_bahlo/users/gerring.z/twas/weights/GTExv8.EUR.Brain_Nucleus_accumbens_basal_ganglia/ENSG00000279861.1.wgt.RDat	ENSG00000279861.1	19	47489518	47489519	0.2756	rs8102394	-3.14	rs11878840	0.054264	4.40	-3.057	355	22	enet	0.085	3.9e-05	-1.23024	0.218606	0.66	0.321	0.001	0.001	0.017	ENSG00000279861	0.630494	1	Brain_Nucleus_accumbens_basal_ganglia
GTExv8.EUR.Brain_Frontal_Cortex_BA9	/stornext/Bioinf/data/lab_bahlo/users/gerring.z/twas/weights/GTExv8.EUR.Brain_Frontal_Cortex_BA9/ENSG00000232388.4.wgt.RDat	ENSG00000232388.4	20	18567346	18567347	0.2934	rs13043171	-3.53	rs6045570	0.186014	-5.52	1.230	474	1	top1	0.19	1e-08	-1.23	0.2187	0.126	0.869	0	0.002	0.002	ENSG00000232388	0.630494	1	Brain_Frontal_Cortex_BA9
GTExv8.EUR.Brain_Anterior_cingulate_cortex_BA24	/stornext/Bioinf/data/lab_bahlo/users/gerring.z/twas/weights/GTExv8.EUR.Brain_Anterior_cingulate_cortex_BA24/ENSG00000237721.1.wgt.RDat	ENSG00000237721.1	21	39011328	39011329	0.212	rs2070865	3.05	rs2251210	-0.00735	3.62	-1.118	619	26	enet	0.051	0.005	-1.2299	0.21874	0.89	0.108	0.002	0	0.001	ENSG00000237721	0.630494	1	Brain_Anterior_cingulate_cortex_BA24
GTExv8.EUR.Brain_Frontal_Cortex_BA9	/stornext/Bioinf/data/lab_bahlo/users/gerring.z/twas/weights/GTExv8.EUR.Brain_Frontal_Cortex_BA9/ENSG00000162722.8.wgt.RDat	ENSG00000162722.8	1	247857198	247857199	0.4292	rs7516127	-3.776	rs11204519	0.094295	-4.72	-0.1360	452	42	enet	0.15	3.2e-07	1.22964	0.218833	0.41	0.579	0.004	0.006	0.001	ENSG00000162722	0.630494	1	Brain_Frontal_Cortex_BA9
GTExv8.EUR.Brain_Nucleus_accumbens_basal_ganglia	/stornext/Bioinf/data/lab_bahlo/users/gerring.z/twas/weights/GTExv8.EUR.Brain_Nucleus_accumbens_basal_ganglia/ENSG00000104738.16.wgt.RDat	ENSG00000104738.16	8	47960184	47960185	0.1917	rs10109005	-3.79	rs4873772	0.078396	-4.89	-1.370	186	5	enet	0.11	2.5e-06	1.22798	0.219	0.31	0.686	0.001	0.002	0.001	ENSG00000104738	0.630494	1	Brain_Nucleus_accumbens_basal_ganglia
GTExv8.EUR.Brain_Hypothalamus	/stornext/Bioinf/data/lab_bahlo/users/gerring.z/twas/weights/GTExv8.EUR.Brain_Hypothalamus/ENSG00000108187.15.wgt.RDat	ENSG00000108187.15	10	68333048	68333049	0.2285	rs7899885	-3.41	rs731063	0.117	4.89	-0.656	381	37	enet	0.13	2.7e-06	-1.2293	0.219	0.133	0.863	0	0.002	0.002	ENSG00000108187	0.630494	1	Brain_Hypothalamus
GTExv8.EUR.Brain_Spinal_cord_cervical_c-1	/stornext/Bioinf/data/lab_bahlo/users/gerring.z/twas/weights/GTExv8.EUR.Brain_Spinal_cord_cervical_c-1/ENSG00000119965.12.wgt.RDat	ENSG00000119965.12	10	122954379	122954380	0.2615	rs11248472	4.53	rs6599641	0.110457	4.38	-1.228	557	1	top1	0.11	0.00017	-1.228	0.219	0.889	0.073	0.033	0.003	0.002	ENSG00000119965	0.630494	1	Brain_Spinal_cord_cervical_c-1
GTExv8.EUR.Brain_Anterior_cingulate_cortex_BA24	/stornext/Bioinf/data/lab_bahlo/users/gerring.z/twas/weights/GTExv8.EUR.Brain_Anterior_cingulate_cortex_BA24/ENSG00000124935.3.wgt.RDat	ENSG00000124935.3	11	62242209	62242210	0.1989	rs174576	3.75	rs2232946	0.024	-4.02	1.052	439	9	enet	0.027	0.031	-1.2304	0.219	0.895	0.094	0.009	0.001	0.001	ENSG00000124935	0.630494	1	Brain_Anterior_cingulate_cortex_BA24
GTExv8.EUR.Brain_Cerebellum	/stornext/Bioinf/data/lab_bahlo/users/gerring.z/twas/weights/GTExv8.EUR.Brain_Cerebellum/ENSG00000143365.17.wgt.RDat	ENSG00000143365.17	1	151831871	151831872	0.1103	rs7552458	-4.114	rs3828057	8.77e-04	-3.79	1.4970	327	327	susie	0.022	0.023	-1.22829	0.219	0.795	0.166	0.031	0.006	0.002	ENSG00000143365	0.630494	1	Brain_Cerebellum
GTExv8.EUR.Brain_Nucleus_accumbens_basal_ganglia	/stornext/Bioinf/data/lab_bahlo/users/gerring.z/twas/weights/GTExv8.EUR.Brain_Nucleus_accumbens_basal_ganglia/ENSG00000175106.16.wgt.RDat	ENSG00000175106.16	17	15563594	15563595	0.1875	rs2779211	3.65	rs12943480	0.116460	-4.73	-1.229	380	1	top1	0.12	1.5e-06	1.229	0.219	0.724	0.267	0.006	0.002	0.001	ENSG00000175106	0.630494	1	Brain_Nucleus_accumbens_basal_ganglia
GTExv8.EUR.Brain_Caudate_basal_ganglia	/stornext/Bioinf/data/lab_bahlo/users/gerring.z/twas/weights/GTExv8.EUR.Brain_Caudate_basal_ganglia/ENSG00000184319.15.wgt.RDat	ENSG00000184319.15	22	50756947	50756948	0.3216	rs11912822	-3.96	rs28729663	0.207949	-6.03	1.228	198	1	top1	0.21	2e-10	-1.228	0.219	0.012	0.983	0	0.003	0.002	ENSG00000184319	0.630494	1	Brain_Caudate_basal_ganglia
GTExv8.EUR.Brain_Cortex	/stornext/Bioinf/data/lab_bahlo/users/gerring.z/twas/weights/GTExv8.EUR.Brain_Cortex/ENSG00000243224.1.wgt.RDat	ENSG00000243224.1	3	52239260	52239261	0.0995	rs352140	-3.08	rs1546737	0.02592	-4.18	1.313	322	12	enet	0.054	0.00092	-1.23049	0.219	0.744	0.252	0.001	0	0.002	ENSG00000243224	0.630494	1	Brain_Cortex
GTExv8.EUR.Brain_Caudate_basal_ganglia	/stornext/Bioinf/data/lab_bahlo/users/gerring.z/twas/weights/GTExv8.EUR.Brain_Caudate_basal_ganglia/ENSG00000267855.5.wgt.RDat	ENSG00000267855.5	19	8321395	8321396	0.2966	rs4804079	2.96	rs1104768	0.003740	3.69	1.591	372	11	enet	0.019	0.04	1.2282	0.219	0.935	0.064	0.001	0	0	ENSG00000267855	0.630494	1	Brain_Caudate_basal_ganglia
GTExv8.EUR.Brain_Nucleus_accumbens_basal_ganglia	/stornext/Bioinf/data/lab_bahlo/users/gerring.z/twas/weights/GTExv8.EUR.Brain_Nucleus_accumbens_basal_ganglia/ENSG00000158715.5.wgt.RDat	ENSG00000158715.5	1	205680458	205680459	0.2658	rs823082	-3.66	rs11540014	-4.53e-03	-3.86	0.1520	466	42	enet	0.056	0.0008	-1.22856	0.219236	0.838	0.156	0.005	0.001	0.001	ENSG00000158715	0.630775	1	Brain_Nucleus_accumbens_basal_ganglia
GTExv8.EUR.Brain_Spinal_cord_cervical_c-1	/stornext/Bioinf/data/lab_bahlo/users/gerring.z/twas/weights/GTExv8.EUR.Brain_Spinal_cord_cervical_c-1/ENSG00000205838.13.wgt.RDat	ENSG00000205838.13	5	34839163	34839164	0.21	rs10064495	-2.97	rs7444875	-0.005770	3.84	-1.228	498	1	top1	-0.0058	0.56	-1.228	0.219447	0.963	0.036	0.002	0	0	ENSG00000205838	0.631231	1	Brain_Spinal_cord_cervical_c-1
GTExv8.EUR.Brain_Caudate_basal_ganglia	/stornext/Bioinf/data/lab_bahlo/users/gerring.z/twas/weights/GTExv8.EUR.Brain_Caudate_basal_ganglia/ENSG00000123485.11.wgt.RDat	ENSG00000123485.11	2	233854565	233854566	0.1746	rs17865679	3.07	rs6431643	0.063746	-4.59	-1.2270	763	1	top1	0.064	0.00049	1.227	0.219823	0.811	0.186	0.002	0	0	ENSG00000123485	0.631519	1	Brain_Caudate_basal_ganglia
GTExv8.EUR.Brain_Cerebellum	/stornext/Bioinf/data/lab_bahlo/users/gerring.z/twas/weights/GTExv8.EUR.Brain_Cerebellum/ENSG00000131379.9.wgt.RDat	ENSG00000131379.9	3	14675098	14675099	0.434	rs11714664	3.22	rs9821143	0.175415	-5.95	1.2270	622	1	top1	0.18	1.3e-09	-1.227	0.219823	0.013	0.983	0	0.002	0.002	ENSG00000131379	0.631519	1	Brain_Cerebellum
GTExv8.EUR.Brain_Caudate_basal_ganglia	/stornext/Bioinf/data/lab_bahlo/users/gerring.z/twas/weights/GTExv8.EUR.Brain_Caudate_basal_ganglia/ENSG00000166984.11.wgt.RDat	ENSG00000166984.11	6	167146413	167146414	0.214	rs9355592	2.89	rs12665391	0.095894	-4.54	1.227	511	1	top1	0.096	2.1e-05	-1.227	0.219823	0.84	0.158	0.001	0	0	ENSG00000166984	0.631519	1	Brain_Caudate_basal_ganglia
GTExv8.EUR.Brain_Caudate_basal_ganglia	/stornext/Bioinf/data/lab_bahlo/users/gerring.z/twas/weights/GTExv8.EUR.Brain_Caudate_basal_ganglia/ENSG00000115073.7.wgt.RDat	ENSG00000115073.7	2	97664106	97664107	0.0985	rs17022373	-3.30	rs1800649	0.036103	-4.13	-1.7070	143	29	enet	0.071	0.00024	1.22698	0.219829	0.751	0.247	0.001	0	0.001	ENSG00000115073	0.631519	1	Brain_Caudate_basal_ganglia
GTExv8.EUR.Brain_Anterior_cingulate_cortex_BA24	/stornext/Bioinf/data/lab_bahlo/users/gerring.z/twas/weights/GTExv8.EUR.Brain_Anterior_cingulate_cortex_BA24/ENSG00000110651.11.wgt.RDat	ENSG00000110651.11	11	2376176	2376177	0.262	rs1548428	-3.16	rs2651802	0.0222	4.14	-0.252	434	29	enet	0.13	9.2e-06	-1.2277	0.22	0.852	0.147	0.001	0	0	ENSG00000110651	0.631519	1	Brain_Anterior_cingulate_cortex_BA24
GTExv8.EUR.Brain_Caudate_basal_ganglia	/stornext/Bioinf/data/lab_bahlo/users/gerring.z/twas/weights/GTExv8.EUR.Brain_Caudate_basal_ganglia/ENSG00000114544.16.wgt.RDat	ENSG00000114544.16	3	126101560	126101561	0.2024	rs9863762	2.83	rs4502539	0.069509	4.15	1.2270	454	1	top1	0.07	0.00028	1.227	0.22	0.939	0.06	0.001	0	0	ENSG00000114544	0.631519	1	Brain_Caudate_basal_ganglia
GTExv8.EUR.Brain_Hippocampus	/stornext/Bioinf/data/lab_bahlo/users/gerring.z/twas/weights/GTExv8.EUR.Brain_Hippocampus/ENSG00000130787.13.wgt.RDat	ENSG00000130787.13	12	122835425	122835426	0.1175	rs7304782	3	rs11060064	0.0879	-3.87	-1.227	299	1	top1	0.088	0.00013	1.227	0.22	0.97	0.029	0.002	0	0	ENSG00000130787	0.631519	1	Brain_Hippocampus
GTExv8.EUR.Brain_Cerebellum	/stornext/Bioinf/data/lab_bahlo/users/gerring.z/twas/weights/GTExv8.EUR.Brain_Cerebellum/ENSG00000226261.1.wgt.RDat	ENSG00000226261.1	2	202336726	202336727	0.1365	rs2036927	-3.64	rs7572505	0.026414	3.98	1.59900	337	337	susie	0.043	0.0024	1.22568	0.22	0.723	0.271	0.003	0.001	0.002	ENSG00000226261	0.631519	1	Brain_Cerebellum
GTExv8.EUR.Brain_Cerebellar_Hemisphere	/stornext/Bioinf/data/lab_bahlo/users/gerring.z/twas/weights/GTExv8.EUR.Brain_Cerebellar_Hemisphere/ENSG00000226413.2.wgt.RDat	ENSG00000226413.2	12	48442946	48442947	0.1461	rs953673	-2.78	rs7959684	0.04696	4.46	-1.248	458	3	lasso	0.063	0.00089	-1.22663	0.22	0.746	0.253	0.001	0	0	ENSG00000226413	0.631519	1	Brain_Cerebellar_Hemisphere
GTExv8.EUR.Brain_Putamen_basal_ganglia	/stornext/Bioinf/data/lab_bahlo/users/gerring.z/twas/weights/GTExv8.EUR.Brain_Putamen_basal_ganglia/ENSG00000235049.1.wgt.RDat	ENSG00000235049.1	12	1936573	1936574	0.411	rs2283283	3.68	rs9669556	0.240687	6.23	1.139	516	516	susie	0.24	6e-11	1.22556	0.22	0.006	0.986	0	0.006	0.002	ENSG00000235049	0.631519	1	Brain_Putamen_basal_ganglia
GTExv8.EUR.Brain_Cerebellum	/stornext/Bioinf/data/lab_bahlo/users/gerring.z/twas/weights/GTExv8.EUR.Brain_Cerebellum/ENSG00000259881.1.wgt.RDat	ENSG00000259881.1	16	88881148	88881149	0.2587	rs3218726	-2.74	rs12149609	0.162440	-6.33	-0.672	436	5	lasso	0.17	2.6e-09	1.22683	0.22	0.001	0.996	0	0.001	0.002	ENSG00000259881	0.631519	1	Brain_Cerebellum
GTExv8.EUR.Brain_Putamen_basal_ganglia	/stornext/Bioinf/data/lab_bahlo/users/gerring.z/twas/weights/GTExv8.EUR.Brain_Putamen_basal_ganglia/ENSG00000277382.1.wgt.RDat	ENSG00000277382.1	17	76709759	76709760	0.2286	rs2240772	-3.81	rs12603564	0.0314	-3.73	-0.418	514	6	lasso	0.065	0.00089	1.2267	0.22	0.883	0.103	0.009	0.001	0.004	ENSG00000277382	0.631519	1	Brain_Putamen_basal_ganglia
GTExv8.EUR.Brain_Hippocampus	/stornext/Bioinf/data/lab_bahlo/users/gerring.z/twas/weights/GTExv8.EUR.Brain_Hippocampus/ENSG00000001561.6.wgt.RDat	ENSG00000001561.6	6	46129992	46129993	0.3455	rs1867015	-2.69	rs2179759	0.121425	4.84	1.226	503	1	top1	0.12	7.4e-06	1.226	0.220199	0.701	0.297	0.001	0	0.001	ENSG00000001561	0.631983	1	Brain_Hippocampus
GTExv8.EUR.Brain_Frontal_Cortex_BA9	/stornext/Bioinf/data/lab_bahlo/users/gerring.z/twas/weights/GTExv8.EUR.Brain_Frontal_Cortex_BA9/ENSG00000203965.12.wgt.RDat	ENSG00000203965.12	1	63523502	63523503	0.4562	rs602227	-2.399	rs11208199	0.052582	-4.26	0.3980	493	493	susie	0.16	1.4e-07	-1.22534	0.220449	0.668	0.331	0.001	0	0	ENSG00000203965	0.632531	1	Brain_Frontal_Cortex_BA9
GTExv8.EUR.Brain_Cerebellar_Hemisphere	/stornext/Bioinf/data/lab_bahlo/users/gerring.z/twas/weights/GTExv8.EUR.Brain_Cerebellar_Hemisphere/ENSG00000142082.14.wgt.RDat	ENSG00000142082.14	11	236430	236431	0.416	rs10902179	3.11	rs4758633	0.170308	-5.74	0.15	295	295	susie	0.19	7.9e-09	-1.2253	0.22047	0.009	0.988	0	0.001	0.002	ENSG00000142082	0.632531	1	Brain_Cerebellar_Hemisphere
GTExv8.EUR.Brain_Frontal_Cortex_BA9	/stornext/Bioinf/data/lab_bahlo/users/gerring.z/twas/weights/GTExv8.EUR.Brain_Frontal_Cortex_BA9/ENSG00000260257.2.wgt.RDat	ENSG00000260257.2	20	32856620	32856621	0.245	rs4911241	3.58	rs6119294	0.013723	-4.12	0.380	432	32	enet	0.057	0.0015	1.2251	0.22052	0.883	0.113	0.003	0	0	ENSG00000260257	0.632531	1	Brain_Frontal_Cortex_BA9
GTExv8.EUR.Brain_Spinal_cord_cervical_c-1	/stornext/Bioinf/data/lab_bahlo/users/gerring.z/twas/weights/GTExv8.EUR.Brain_Spinal_cord_cervical_c-1/ENSG00000173638.18.wgt.RDat	ENSG00000173638.18	21	45544410	45544411	0.342	rs2839039	-3.1	rs2838933	0.083834	-4.36	-0.044	478	39	enet	0.18	1.9e-06	-1.2244	0.2208	0.738	0.26	0.001	0	0.001	ENSG00000173638	0.632531	1	Brain_Spinal_cord_cervical_c-1
GTExv8.EUR.Brain_Substantia_nigra	/stornext/Bioinf/data/lab_bahlo/users/gerring.z/twas/weights/GTExv8.EUR.Brain_Substantia_nigra/ENSG00000257829.1.wgt.RDat	ENSG00000257829.1	12	52308370	52308371	0.544	rs11521	3.35	rs35583030	-0.01012	-3.57	-0.158	777	777	susie	0.088	0.0016	1.2244	0.220802	0.891	0.105	0.003	0	0	ENSG00000257829	0.632531	1	Brain_Substantia_nigra
GTExv8.EUR.Brain_Nucleus_accumbens_basal_ganglia	/stornext/Bioinf/data/lab_bahlo/users/gerring.z/twas/weights/GTExv8.EUR.Brain_Nucleus_accumbens_basal_ganglia/ENSG00000179846.9.wgt.RDat	ENSG00000179846.9	19	45158736	45158737	0.2111	rs28399660	-2.82	rs12460041	0.009353	-2.92	-1.224	364	1	top1	0.0094	0.1	1.224	0.220952	0.982	0.017	0.001	0	0	ENSG00000179846	0.632531	1	Brain_Nucleus_accumbens_basal_ganglia
GTExv8.EUR.Brain_Putamen_basal_ganglia	/stornext/Bioinf/data/lab_bahlo/users/gerring.z/twas/weights/GTExv8.EUR.Brain_Putamen_basal_ganglia/ENSG00000204947.8.wgt.RDat	ENSG00000204947.8	7	149126345	149126346	0.2446	rs1723692	2.47	rs7796282	0.00253	-3.89	-0.904	375	4	lasso	0.025	0.027	1.22388	0.220999	0.918	0.081	0.001	0	0	ENSG00000204947	0.632531	1	Brain_Putamen_basal_ganglia
GTExv8.EUR.Brain_Caudate_basal_ganglia	/stornext/Bioinf/data/lab_bahlo/users/gerring.z/twas/weights/GTExv8.EUR.Brain_Caudate_basal_ganglia/ENSG00000072840.12.wgt.RDat	ENSG00000072840.12	4	5711196	5711197	0.2696	rs1383178	2.72	rs41328048	0.0248	3.94	-1.223	722	1	top1	0.025	0.022	-1.223	0.221	0.947	0.052	0.001	0	0	ENSG00000072840	0.632531	1	Brain_Caudate_basal_ganglia
GTExv8.EUR.Brain_Hypothalamus	/stornext/Bioinf/data/lab_bahlo/users/gerring.z/twas/weights/GTExv8.EUR.Brain_Hypothalamus/ENSG00000103510.19.wgt.RDat	ENSG00000103510.19	16	31115753	31115754	0.2398	rs8051354	-2.81	rs35675346	1.54e-01	5.85	-1.606	244	244	susie	0.19	8.7e-09	-1.2232	0.221	0.007	0.99	0	0.001	0.003	ENSG00000103510	0.632531	1	Brain_Hypothalamus
GTExv8.EUR.Brain_Putamen_basal_ganglia	/stornext/Bioinf/data/lab_bahlo/users/gerring.z/twas/weights/GTExv8.EUR.Brain_Putamen_basal_ganglia/ENSG00000107362.13.wgt.RDat	ENSG00000107362.13	9	71910930	71910931	0.2385	rs1880329	-3.50	rs11142962	0.08151	3.97	-1.2240	429	1	top1	0.082	0.0002	-1.224	0.221	0.956	0.04	0.003	0	0	ENSG00000107362	0.632531	1	Brain_Putamen_basal_ganglia
GTExv8.EUR.Brain_Caudate_basal_ganglia	/stornext/Bioinf/data/lab_bahlo/users/gerring.z/twas/weights/GTExv8.EUR.Brain_Caudate_basal_ganglia/ENSG00000111644.7.wgt.RDat	ENSG00000111644.7	12	6647459	6647460	0.239	rs4149584	2.76	rs887478	-1.34e-05	3.37	-0.025	297	34	enet	0.022	0.03	1.22367	0.221	0.929	0.07	0.001	0	0	ENSG00000111644	0.632531	1	Brain_Caudate_basal_ganglia
GTExv8.EUR.Brain_Cortex	/stornext/Bioinf/data/lab_bahlo/users/gerring.z/twas/weights/GTExv8.EUR.Brain_Cortex/ENSG00000125037.12.wgt.RDat	ENSG00000125037.12	3	9986891	9986892	0.1538	rs520006	-2.66	rs9819655	-0.00393	-3.43	0.435	524	524	susie	0.033	0.0081	1.22457	0.221	0.918	0.08	0.001	0	0	ENSG00000125037	0.632531	1	Brain_Cortex
GTExv8.EUR.Brain_Caudate_basal_ganglia	/stornext/Bioinf/data/lab_bahlo/users/gerring.z/twas/weights/GTExv8.EUR.Brain_Caudate_basal_ganglia/ENSG00000135108.14.wgt.RDat	ENSG00000135108.14	12	117190530	117190531	0.3227	rs10850828	-3.45	rs2036311	0.0736	-4.06	1.225	558	1	top1	0.074	0.00019	-1.225	0.221	0.942	0.054	0.004	0	0	ENSG00000135108	0.632531	1	Brain_Caudate_basal_ganglia
GTExv8.EUR.Brain_Nucleus_accumbens_basal_ganglia	/stornext/Bioinf/data/lab_bahlo/users/gerring.z/twas/weights/GTExv8.EUR.Brain_Nucleus_accumbens_basal_ganglia/ENSG00000139651.10.wgt.RDat	ENSG00000139651.10	12	53180699	53180700	0.1513	rs17746603	3.23	rs11170632	-0.002836	-3.23	1.011	478	478	susie	0.028	0.013	-1.2238	0.221	0.894	0.104	0.001	0	0	ENSG00000139651	0.632531	1	Brain_Nucleus_accumbens_basal_ganglia
GTExv8.EUR.Brain_Putamen_basal_ganglia	/stornext/Bioinf/data/lab_bahlo/users/gerring.z/twas/weights/GTExv8.EUR.Brain_Putamen_basal_ganglia/ENSG00000144712.11.wgt.RDat	ENSG00000144712.11	3	12796471	12796472	0.4069	rs2028759	-4.51	rs2002218	-6.47e-03	-3.67	0.0750	539	7	lasso	0.028	0.022	-1.2231	0.221	0.738	0.086	0.15	0.018	0.008	ENSG00000144712	0.632531	1	Brain_Putamen_basal_ganglia
GTExv8.EUR.Brain_Frontal_Cortex_BA9	/stornext/Bioinf/data/lab_bahlo/users/gerring.z/twas/weights/GTExv8.EUR.Brain_Frontal_Cortex_BA9/ENSG00000166575.16.wgt.RDat	ENSG00000166575.16	11	87037843	87037844	0.2146	rs1048338	-3.27	rs4363628	0.00651	3.72	2.178	577	14	enet	0.043	0.0055	1.22359	0.221	0.818	0.18	0.001	0	0	ENSG00000166575	0.632531	1	Brain_Frontal_Cortex_BA9
GTExv8.EUR.Brain_Spinal_cord_cervical_c-1	/stornext/Bioinf/data/lab_bahlo/users/gerring.z/twas/weights/GTExv8.EUR.Brain_Spinal_cord_cervical_c-1/ENSG00000214243.3.wgt.RDat	ENSG00000214243.3	7	76650896	76650897	0.312	rs12334209	-2.61	rs7799234	0.04362	-5.12	-0.947	160	8	enet	0.19	4.9e-07	1.2244	0.221	0.363	0.636	0	0	0.001	ENSG00000214243	0.632531	1	Brain_Spinal_cord_cervical_c-1
GTExv8.EUR.Brain_Putamen_basal_ganglia	/stornext/Bioinf/data/lab_bahlo/users/gerring.z/twas/weights/GTExv8.EUR.Brain_Putamen_basal_ganglia/ENSG00000225200.2.wgt.RDat	ENSG00000225200.2	14	105979145	105979146	0.21	rs12435645	0.976	rs12893134	0.022929	-3.59	0.895	28	8	enet	0.049	0.0035	-1.2227	0.221	0.978	0.022	0	0	0	ENSG00000225200	0.632531	1	Brain_Putamen_basal_ganglia
GTExv8.EUR.Brain_Cerebellum	/stornext/Bioinf/data/lab_bahlo/users/gerring.z/twas/weights/GTExv8.EUR.Brain_Cerebellum/ENSG00000271889.1.wgt.RDat	ENSG00000271889.1	2	61162104	61162105	0.2042	rs10181042	-2.77	rs11498	0.155190	5.66	-1.56500	311	21	enet	0.17	3.5e-09	-1.22329	0.221	0.007	0.989	0	0.001	0.003	ENSG00000271889	0.632531	1	Brain_Cerebellum
GTExv8.EUR.Brain_Frontal_Cortex_BA9	/stornext/Bioinf/data/lab_bahlo/users/gerring.z/twas/weights/GTExv8.EUR.Brain_Frontal_Cortex_BA9/ENSG00000272578.5.wgt.RDat	ENSG00000272578.5	22	23717355	23717356	0.38	rs140152	3.12	rs6003847	0.24040	-6.27	1.2230	476	1	top1	0.24	4.3e-11	-1.223	0.221	0.005	0.992	0	0.002	0.002	ENSG00000272578	0.632531	1	Brain_Frontal_Cortex_BA9
GTExv8.EUR.Brain_Nucleus_accumbens_basal_ganglia	/stornext/Bioinf/data/lab_bahlo/users/gerring.z/twas/weights/GTExv8.EUR.Brain_Nucleus_accumbens_basal_ganglia/ENSG00000177954.11.wgt.RDat	ENSG00000177954.11	1	153990758	153990759	0.1583	rs1194589	-3.27	rs11265621	2.09e-02	-3.42	0.7690	329	30	enet	0.055	0.0009	1.22338	0.221185	0.912	0.087	0.001	0	0	ENSG00000177954	0.632934	1	Brain_Nucleus_accumbens_basal_ganglia
GTExv8.EUR.Brain_Nucleus_accumbens_basal_ganglia	/stornext/Bioinf/data/lab_bahlo/users/gerring.z/twas/weights/GTExv8.EUR.Brain_Nucleus_accumbens_basal_ganglia/ENSG00000277013.1.wgt.RDat	ENSG00000277013.1	19	33906351	33906352	0.2065	rs185350	-3.63	rs4560028	0.015334	3.67	1.223	434	1	top1	0.015	0.053	1.223	0.22133	0.967	0.028	0.005	0	0	ENSG00000277013	0.63319	1	Brain_Nucleus_accumbens_basal_ganglia
GTExv8.EUR.Brain_Anterior_cingulate_cortex_BA24	/stornext/Bioinf/data/lab_bahlo/users/gerring.z/twas/weights/GTExv8.EUR.Brain_Anterior_cingulate_cortex_BA24/ENSG00000122543.10.wgt.RDat	ENSG00000122543.10	7	5879826	5879827	0.1811	rs6974814	-3.99	rs3793202	0.048	3.98	-1.42	333	333	susie	0.07	0.0011	-1.22207	0.22168	0.854	0.137	0.007	0.001	0.001	ENSG00000122543	0.633454	1	Brain_Anterior_cingulate_cortex_BA24
GTExv8.EUR.Brain_Cerebellar_Hemisphere	/stornext/Bioinf/data/lab_bahlo/users/gerring.z/twas/weights/GTExv8.EUR.Brain_Cerebellar_Hemisphere/ENSG00000111834.12.wgt.RDat	ENSG00000111834.12	6	116616478	116616479	0.304	rs17078051	3.14	rs2806720	0.120047	-4.83	-1.079	353	39	enet	0.15	2.2e-07	-1.222	0.2217	0.475	0.523	0.001	0.001	0.001	ENSG00000111834	0.633454	1	Brain_Cerebellar_Hemisphere
GTExv8.EUR.Brain_Nucleus_accumbens_basal_ganglia	/stornext/Bioinf/data/lab_bahlo/users/gerring.z/twas/weights/GTExv8.EUR.Brain_Nucleus_accumbens_basal_ganglia/ENSG00000162600.11.wgt.RDat	ENSG00000162600.11	1	58546801	58546802	0.139	rs17117430	-4.55	rs3087585	-5.58e-03	3.59	-0.8340	548	548	susie	-0.0049	0.73	-1.22127	0.221983	0.842	0.115	0.036	0.005	0.002	ENSG00000162600	0.633454	1	Brain_Nucleus_accumbens_basal_ganglia
GTExv8.EUR.Brain_Cortex	/stornext/Bioinf/data/lab_bahlo/users/gerring.z/twas/weights/GTExv8.EUR.Brain_Cortex/ENSG00000058799.14.wgt.RDat	ENSG00000058799.14	1	53889833	53889834	0.314	rs17386087	3.941	rs6588496	1.69e-01	-5.65	-1.2210	498	1	top1	0.17	4.6e-09	1.221	0.222	0.056	0.928	0.001	0.013	0.002	ENSG00000058799	0.633454	1	Brain_Cortex
GTExv8.EUR.Brain_Caudate_basal_ganglia	/stornext/Bioinf/data/lab_bahlo/users/gerring.z/twas/weights/GTExv8.EUR.Brain_Caudate_basal_ganglia/ENSG00000108666.9.wgt.RDat	ENSG00000108666.9	17	32350022	32350023	0.3949	rs1979706	3.87	rs6505294	-0.00109	2.95	1.544	252	252	susie	0.033	0.0094	1.2224	0.222	0.957	0.04	0.003	0	0	ENSG00000108666	0.633454	1	Brain_Caudate_basal_ganglia
GTExv8.EUR.Brain_Spinal_cord_cervical_c-1	/stornext/Bioinf/data/lab_bahlo/users/gerring.z/twas/weights/GTExv8.EUR.Brain_Spinal_cord_cervical_c-1/ENSG00000135447.16.wgt.RDat	ENSG00000135447.16	12	54588658	54588659	0.338	rs2036067	-2.86	rs2706217	0.021934	-3.51	0.845	408	408	susie	0.072	0.0022	-1.21996	0.222	0.938	0.061	0.001	0	0	ENSG00000135447	0.633454	1	Brain_Spinal_cord_cervical_c-1
GTExv8.EUR.Brain_Cortex	/stornext/Bioinf/data/lab_bahlo/users/gerring.z/twas/weights/GTExv8.EUR.Brain_Cortex/ENSG00000151834.15.wgt.RDat	ENSG00000151834.15	4	46475229	46475230	0.1634	rs2055942	3.17	rs1545234	0.01897	4.45	-1.105	265	24	enet	0.1	7.4e-06	-1.21991	0.222	0.486	0.51	0.001	0.001	0.001	ENSG00000151834	0.633454	1	Brain_Cortex
GTExv8.EUR.Brain_Putamen_basal_ganglia	/stornext/Bioinf/data/lab_bahlo/users/gerring.z/twas/weights/GTExv8.EUR.Brain_Putamen_basal_ganglia/ENSG00000153832.11.wgt.RDat	ENSG00000153832.11	2	229922301	229922302	0.2075	rs12615975	-2.49	rs13398034	-0.006609	-3.73	1.5840	466	31	enet	0.01	0.11	-1.22248	0.222	0.91	0.089	0.001	0	0	ENSG00000153832	0.633454	1	Brain_Putamen_basal_ganglia
GTExv8.EUR.Brain_Cortex	/stornext/Bioinf/data/lab_bahlo/users/gerring.z/twas/weights/GTExv8.EUR.Brain_Cortex/ENSG00000162817.6.wgt.RDat	ENSG00000162817.6	1	220689844	220689845	0.2454	rs10495161	-2.954	rs17008307	9.30e-02	4.64	-1.2220	406	1	top1	0.093	1.6e-05	-1.222	0.222	0.786	0.213	0.001	0	0	ENSG00000162817	0.633454	1	Brain_Cortex
GTExv8.EUR.Brain_Caudate_basal_ganglia	/stornext/Bioinf/data/lab_bahlo/users/gerring.z/twas/weights/GTExv8.EUR.Brain_Caudate_basal_ganglia/ENSG00000167397.14.wgt.RDat	ENSG00000167397.14	16	31095979	31095980	0.1495	rs10843	-2.56	rs4889603	0.064658	4.97	1.090	240	240	susie	0.088	4.7e-05	1.2207	0.222	0.231	0.767	0	0	0.002	ENSG00000167397	0.633454	1	Brain_Caudate_basal_ganglia
GTExv8.EUR.Brain_Cortex	/stornext/Bioinf/data/lab_bahlo/users/gerring.z/twas/weights/GTExv8.EUR.Brain_Cortex/ENSG00000205356.9.wgt.RDat	ENSG00000205356.9	7	98252250	98252251	0.1371	rs2017923	-3.8	rs6969321	0.018421	-3.95	0.518	351	37	enet	0.069	0.00019	1.22021	0.222	0.869	0.126	0.003	0	0	ENSG00000205356	0.633454	1	Brain_Cortex
GTExv8.EUR.Brain_Nucleus_accumbens_basal_ganglia	/stornext/Bioinf/data/lab_bahlo/users/gerring.z/twas/weights/GTExv8.EUR.Brain_Nucleus_accumbens_basal_ganglia/ENSG00000227279.1.wgt.RDat	ENSG00000227279.1	18	27954518	27954519	0.1762	rs2289664	3.30	rs8098920	0.065534	-4.95	0.861	442	442	susie	0.075	0.00011	-1.222	0.222	0.309	0.687	0.001	0.001	0.002	ENSG00000227279	0.633454	1	Brain_Nucleus_accumbens_basal_ganglia
GTExv8.EUR.Brain_Caudate_basal_ganglia	/stornext/Bioinf/data/lab_bahlo/users/gerring.z/twas/weights/GTExv8.EUR.Brain_Caudate_basal_ganglia/ENSG00000228399.1.wgt.RDat	ENSG00000228399.1	1	101256273	101256274	0.1418	rs11164282	-2.746	rs7520882	0.013203	3.75	1.2200	478	1	top1	0.013	0.072	1.22	0.222	0.966	0.032	0.001	0	0	ENSG00000228399	0.633454	1	Brain_Caudate_basal_ganglia
GTExv8.EUR.Brain_Hippocampus	/stornext/Bioinf/data/lab_bahlo/users/gerring.z/twas/weights/GTExv8.EUR.Brain_Hippocampus/ENSG00000230732.4.wgt.RDat	ENSG00000230732.4	3	196912645	196912646	0.349	rs11185544	3.83	rs555582	0.154764	5.15	1.221	445	1	top1	0.15	3.8e-07	1.221	0.222	0.418	0.575	0.002	0.003	0.001	ENSG00000230732	0.633454	1	Brain_Hippocampus
GTExv8.EUR.Brain_Nucleus_accumbens_basal_ganglia	/stornext/Bioinf/data/lab_bahlo/users/gerring.z/twas/weights/GTExv8.EUR.Brain_Nucleus_accumbens_basal_ganglia/ENSG00000112280.15.wgt.RDat	ENSG00000112280.15	6	70303082	70303083	0.1897	rs9346388	3.69	rs7764822	0.036292	-4.07	-0.207	482	31	enet	0.056	0.00082	-1.2208	0.22216	0.873	0.124	0.002	0	0	ENSG00000112280	0.633784	1	Brain_Nucleus_accumbens_basal_ganglia
GTExv8.EUR.Brain_Substantia_nigra	/stornext/Bioinf/data/lab_bahlo/users/gerring.z/twas/weights/GTExv8.EUR.Brain_Substantia_nigra/ENSG00000105576.15.wgt.RDat	ENSG00000105576.15	19	12724010	12724011	0.254	rs12972734	-3.58	rs8104821	0.093062	4.21	1.22	298	1	top1	0.093	0.0012	1.22	0.222465	0.956	0.041	0.003	0	0	ENSG00000105576	0.634622	1	Brain_Substantia_nigra
GTExv8.EUR.Brain_Cerebellum	/stornext/Bioinf/data/lab_bahlo/users/gerring.z/twas/weights/GTExv8.EUR.Brain_Cerebellum/ENSG00000272086.1.wgt.RDat	ENSG00000272086.1	5	32174470	32174471	0.1649	rs6863159	3.50	rs671118	4.17e-02	4.24	1.281	542	542	susie	0.056	0.0006	1.2199	0.222485	0.786	0.211	0.002	0	0.001	ENSG00000272086	0.634648	1	Brain_Cerebellum
GTExv8.EUR.Brain_Cortex	/stornext/Bioinf/data/lab_bahlo/users/gerring.z/twas/weights/GTExv8.EUR.Brain_Cortex/ENSG00000176700.19.wgt.RDat	ENSG00000176700.19	15	84632278	84632279	0.4742	rs4842868	-2.3	rs1374463	0.196865	6.13	0.696	327	327	susie	0.31	1.2e-16	1.2197	0.222582	0.001	0.997	0	0.001	0.001	ENSG00000176700	0.634751	1	Brain_Cortex
GTExv8.EUR.Brain_Cerebellum	/stornext/Bioinf/data/lab_bahlo/users/gerring.z/twas/weights/GTExv8.EUR.Brain_Cerebellum/ENSG00000220848.4.wgt.RDat	ENSG00000220848.4	6	149594083	149594084	0.141	rs559848	3.12	rs9791197	0.018225	-3.65	1.22	427	1	top1	0.018	0.036	-1.2196	0.222625	0.97	0.027	0.002	0	0	ENSG00000220848	0.634751	1	Brain_Cerebellum
GTExv8.EUR.Brain_Nucleus_accumbens_basal_ganglia	/stornext/Bioinf/data/lab_bahlo/users/gerring.z/twas/weights/GTExv8.EUR.Brain_Nucleus_accumbens_basal_ganglia/ENSG00000267612.1.wgt.RDat	ENSG00000267612.1	19	9730852	9730853	0.1168	rs4804469	-2.85	rs10422772	0.020745	-4.04	-1.563	341	341	susie	0.067	0.00025	1.21953	0.222642	0.575	0.424	0.001	0	0.001	ENSG00000267612	0.634751	1	Brain_Nucleus_accumbens_basal_ganglia
GTExv8.EUR.Brain_Putamen_basal_ganglia	/stornext/Bioinf/data/lab_bahlo/users/gerring.z/twas/weights/GTExv8.EUR.Brain_Putamen_basal_ganglia/ENSG00000010318.20.wgt.RDat	ENSG00000010318.20	3	52410656	52410657	0.1561	rs352140	-3.08	rs11707864	5.05e-02	-4.12	1.2810	360	360	susie	0.061	0.0013	-1.2174	0.223	0.693	0.305	0.001	0.001	0.001	ENSG00000010318	0.634751	1	Brain_Putamen_basal_ganglia
GTExv8.EUR.Brain_Caudate_basal_ganglia	/stornext/Bioinf/data/lab_bahlo/users/gerring.z/twas/weights/GTExv8.EUR.Brain_Caudate_basal_ganglia/ENSG00000085832.16.wgt.RDat	ENSG00000085832.16	1	51519327	51519328	0.1396	rs7541663	-3.270	rs2185592	0.042744	4.24	1.2190	203	1	top1	0.043	0.0038	1.219	0.223	0.936	0.063	0.001	0	0	ENSG00000085832	0.634751	1	Brain_Caudate_basal_ganglia
GTExv8.EUR.Brain_Hippocampus	/stornext/Bioinf/data/lab_bahlo/users/gerring.z/twas/weights/GTExv8.EUR.Brain_Hippocampus/ENSG00000104660.17.wgt.RDat	ENSG00000104660.17	8	30095397	30095398	0.2369	rs10112805	3.69	rs11985384	0.097096	-4.64	-1.218	377	1	top1	0.097	6.1e-05	1.218	0.223	0.823	0.174	0.002	0	0	ENSG00000104660	0.634751	1	Brain_Hippocampus
GTExv8.EUR.Brain_Cerebellar_Hemisphere	/stornext/Bioinf/data/lab_bahlo/users/gerring.z/twas/weights/GTExv8.EUR.Brain_Cerebellar_Hemisphere/ENSG00000123607.14.wgt.RDat	ENSG00000123607.14	2	165953842	165953843	0.2819	rs2288704	-2.85	rs10180814	0.090536	5.34	1.21800	431	1	top1	0.091	7.6e-05	1.218	0.223	0.239	0.758	0	0.001	0.002	ENSG00000123607	0.634751	1	Brain_Cerebellar_Hemisphere
GTExv8.EUR.Brain_Cerebellum	/stornext/Bioinf/data/lab_bahlo/users/gerring.z/twas/weights/GTExv8.EUR.Brain_Cerebellum/ENSG00000197580.11.wgt.RDat	ENSG00000197580.11	11	112175466	112175467	0.3853	rs11214218	2.93	rs7123686	0.147344	6.06	-1.183	368	7	lasso	0.2	5.3e-11	-1.21856	0.223	0.003	0.994	0	0.001	0.002	ENSG00000197580	0.634751	1	Brain_Cerebellum
GTExv8.EUR.Brain_Substantia_nigra	/stornext/Bioinf/data/lab_bahlo/users/gerring.z/twas/weights/GTExv8.EUR.Brain_Substantia_nigra/ENSG00000249207.1.wgt.RDat	ENSG00000249207.1	4	39120284	39120285	0.206	rs17508078	-3.18	rs7666822	-0.010016	-3.57	0.328	459	459	susie	-0.0025	0.39	1.21972	0.223	0.906	0.091	0.002	0	0	ENSG00000249207	0.634751	1	Brain_Substantia_nigra
GTExv8.EUR.Brain_Cortex	/stornext/Bioinf/data/lab_bahlo/users/gerring.z/twas/weights/GTExv8.EUR.Brain_Cortex/ENSG00000270321.1.wgt.RDat	ENSG00000270321.1	3	177959797	177959798	0.1508	rs7629696	-2.67	rs11919642	0.03264	4.12	-0.694	387	6	lasso	0.066	0.00026	-1.21766	0.223	0.809	0.19	0.001	0	0	ENSG00000270321	0.634751	1	Brain_Cortex
GTExv8.EUR.Brain_Substantia_nigra	/stornext/Bioinf/data/lab_bahlo/users/gerring.z/twas/weights/GTExv8.EUR.Brain_Substantia_nigra/ENSG00000248265.1.wgt.RDat	ENSG00000248265.1	12	54058253	54058254	0.468	rs11608918	2.9	rs7310771	-0.00405	3.59	1.412	421	421	susie	0.043	0.022	1.2184	0.223056	0.922	0.076	0.001	0	0	ENSG00000248265	0.634879	1	Brain_Substantia_nigra
GTExv8.EUR.Brain_Cortex	/stornext/Bioinf/data/lab_bahlo/users/gerring.z/twas/weights/GTExv8.EUR.Brain_Cortex/ENSG00000198185.11.wgt.RDat	ENSG00000198185.11	20	46513558	46513559	0.2543	rs85021	-3.04	rs847052	0.030415	5.46	-1.191	558	558	susie	0.1	4.9e-06	-1.21759	0.2234	0.037	0.959	0	0.002	0.002	ENSG00000198185	0.6357	1	Brain_Cortex
GTExv8.EUR.Brain_Cerebellar_Hemisphere	/stornext/Bioinf/data/lab_bahlo/users/gerring.z/twas/weights/GTExv8.EUR.Brain_Cerebellar_Hemisphere/ENSG00000186895.2.wgt.RDat	ENSG00000186895.2	11	69819023	69819024	0.331	rs624765	3.12	rs10796852	0.084225	-4.99	1.237	472	472	susie	0.11	1.1e-05	-1.2171	0.22358	0.331	0.666	0.001	0.001	0.001	ENSG00000186895	0.63609	1	Brain_Cerebellar_Hemisphere
GTExv8.EUR.Brain_Amygdala	/stornext/Bioinf/data/lab_bahlo/users/gerring.z/twas/weights/GTExv8.EUR.Brain_Amygdala/ENSG00000142609.17.wgt.RDat	ENSG00000142609.17	1	2003836	2003837	0.1991	rs12126768	-3.412	rs4648727	0.120134	-4.78	-1.8520	357	357	susie	0.14	1.7e-05	1.21704	0.223589	0.383	0.612	0.001	0.002	0.002	ENSG00000142609	0.63609	1	Brain_Amygdala
GTExv8.EUR.Brain_Amygdala	/stornext/Bioinf/data/lab_bahlo/users/gerring.z/twas/weights/GTExv8.EUR.Brain_Amygdala/ENSG00000110675.12.wgt.RDat	ENSG00000110675.12	11	107591090	107591091	0.304	rs1532819	2.87	rs10890774	0.07493	4.13	-1.217	456	1	top1	0.075	0.0015	-1.217	0.223604	0.952	0.047	0.001	0	0	ENSG00000110675	0.63609	1	Brain_Amygdala
GTExv8.EUR.Brain_Hypothalamus	/stornext/Bioinf/data/lab_bahlo/users/gerring.z/twas/weights/GTExv8.EUR.Brain_Hypothalamus/ENSG00000255190.2.wgt.RDat	ENSG00000255190.2	11	49874944	49874945	0.1903	rs7927440	-2.94	rs4881692	0.116544	4.98	-1.217	208	1	top1	0.12	7.7e-06	-1.217	0.223604	0.572	0.426	0	0	0.001	ENSG00000255190	0.63609	1	Brain_Hypothalamus
GTExv8.EUR.Brain_Cerebellum	/stornext/Bioinf/data/lab_bahlo/users/gerring.z/twas/weights/GTExv8.EUR.Brain_Cerebellum/ENSG00000112941.13.wgt.RDat	ENSG00000112941.13	5	6713006	6713007	0.3634	rs17776761	2.91	rs28363343	1.85e-02	4.94	-2.743	621	621	susie	0.13	1.8e-07	-1.2164	0.223843	0.264	0.714	0.001	0.001	0.021	ENSG00000112941	0.636137	1	Brain_Cerebellum
GTExv8.EUR.Brain_Caudate_basal_ganglia	/stornext/Bioinf/data/lab_bahlo/users/gerring.z/twas/weights/GTExv8.EUR.Brain_Caudate_basal_ganglia/ENSG00000013288.8.wgt.RDat	ENSG00000013288.8	4	6575174	6575175	0.3323	rs7664714	3.52	rs4075006	0.000445	3.54	1.21	527	26	enet	0.048	0.0022	1.21603	0.224	0.913	0.082	0.003	0	0.001	ENSG00000013288	0.636137	1	Brain_Caudate_basal_ganglia
GTExv8.EUR.Brain_Frontal_Cortex_BA9	/stornext/Bioinf/data/lab_bahlo/users/gerring.z/twas/weights/GTExv8.EUR.Brain_Frontal_Cortex_BA9/ENSG00000104490.17.wgt.RDat	ENSG00000104490.17	8	102124906	102124907	0.1982	rs4734646	-3.27	rs7010848	0.066126	4.27	-0.890	484	484	susie	0.076	0.00028	-1.21658	0.224	0.707	0.29	0.001	0.001	0.001	ENSG00000104490	0.636137	1	Brain_Frontal_Cortex_BA9
GTExv8.EUR.Brain_Spinal_cord_cervical_c-1	/stornext/Bioinf/data/lab_bahlo/users/gerring.z/twas/weights/GTExv8.EUR.Brain_Spinal_cord_cervical_c-1/ENSG00000227827.3.wgt.RDat	ENSG00000227827.3	16	16356223	16356224	0.538	rs215105	3.58	rs2856553	0.30499	5.98	0.890	308	308	susie	0.31	5.3e-11	1.2148	0.224	0.045	0.951	0	0.002	0.001	ENSG00000227827	0.636137	1	Brain_Spinal_cord_cervical_c-1
GTExv8.EUR.Brain_Anterior_cingulate_cortex_BA24	/stornext/Bioinf/data/lab_bahlo/users/gerring.z/twas/weights/GTExv8.EUR.Brain_Anterior_cingulate_cortex_BA24/ENSG00000246174.7.wgt.RDat	ENSG00000246174.7	11	78139770	78139771	0.7672	rs616354	-4.15	rs977978	0.557	-8.72	1.215	342	1	top1	0.56	1.8e-25	-1.215	0.224	0	0.949	0	0.049	0.002	ENSG00000246174	0.636137	1	Brain_Anterior_cingulate_cortex_BA24
GTExv8.EUR.Brain_Cerebellum	/stornext/Bioinf/data/lab_bahlo/users/gerring.z/twas/weights/GTExv8.EUR.Brain_Cerebellum/ENSG00000248406.1.wgt.RDat	ENSG00000248406.1	19	12383686	12383687	0.1406	rs12972734	-3.58	rs17001965	0.152819	-5.73	-1.274	272	272	susie	0.16	1.4e-08	1.21577	0.224073	0.01	0.986	0	0.003	0.002	ENSG00000248406	0.636281	1	Brain_Cerebellum
GTExv8.EUR.Brain_Cortex	/stornext/Bioinf/data/lab_bahlo/users/gerring.z/twas/weights/GTExv8.EUR.Brain_Cortex/ENSG00000270804.1.wgt.RDat	ENSG00000270804.1	19	57868172	57868173	0.2604	rs8111498	-3.69	rs1047128	0.011316	3.53	0.224	463	463	susie	0.056	0.00075	-1.21541	0.224208	0.891	0.102	0.006	0.001	0	ENSG00000270804	0.636633	1	Brain_Cortex
GTExv8.EUR.Brain_Anterior_cingulate_cortex_BA24	/stornext/Bioinf/data/lab_bahlo/users/gerring.z/twas/weights/GTExv8.EUR.Brain_Anterior_cingulate_cortex_BA24/ENSG00000183655.12.wgt.RDat	ENSG00000183655.12	15	85795029	85795030	0.3297	rs6496310	-3.27	rs7165064	-0.000675	-3.88	0.119	577	38	enet	0.037	0.015	1.215	0.2244	0.89	0.107	0.002	0	0	ENSG00000183655	0.637019	1	Brain_Anterior_cingulate_cortex_BA24
GTExv8.EUR.Brain_Cerebellum	/stornext/Bioinf/data/lab_bahlo/users/gerring.z/twas/weights/GTExv8.EUR.Brain_Cerebellum/ENSG00000156642.16.wgt.RDat	ENSG00000156642.16	15	73634133	73634134	0.1947	rs11634382	3.81	rs8033242	-0.002052	-3.44	0.8940	357	357	susie	0.0097	0.094	-1.21469	0.22448	0.904	0.092	0.003	0	0	ENSG00000156642	0.637042	1	Brain_Cerebellum
GTExv8.EUR.Brain_Putamen_basal_ganglia	/stornext/Bioinf/data/lab_bahlo/users/gerring.z/twas/weights/GTExv8.EUR.Brain_Putamen_basal_ganglia/ENSG00000137193.13.wgt.RDat	ENSG00000137193.13	6	37170202	37170203	0.26	rs9349017	4.10	rs9394437	0.003066	3.75	0.841	625	5	lasso	0.048	0.0037	1.214	0.224747	0.862	0.112	0.021	0.003	0.002	ENSG00000137193	0.637042	1	Brain_Putamen_basal_ganglia
GTExv8.EUR.Brain_Hypothalamus	/stornext/Bioinf/data/lab_bahlo/users/gerring.z/twas/weights/GTExv8.EUR.Brain_Hypothalamus/ENSG00000227066.1.wgt.RDat	ENSG00000227066.1	1	20154337	20154338	0.4096	rs10799839	-4.65	rs2301475	3.68e-01	7.65	-1.214	596	1	top1	0.37	3e-17	-1.214	0.224748	0	0.946	0	0.052	0.002	ENSG00000227066	0.637042	1	Brain_Hypothalamus
GTExv8.EUR.Brain_Nucleus_accumbens_basal_ganglia	/stornext/Bioinf/data/lab_bahlo/users/gerring.z/twas/weights/GTExv8.EUR.Brain_Nucleus_accumbens_basal_ganglia/ENSG00000116652.6.wgt.RDat	ENSG00000116652.6	1	63547081	63547082	0.2548	rs602227	-2.40	rs2886919	1.73e-02	-4.11	0.7800	484	484	susie	0.036	0.0062	-1.21374	0.224848	0.619	0.38	0.001	0	0.001	ENSG00000116652	0.637042	1	Brain_Nucleus_accumbens_basal_ganglia
GTExv8.EUR.Brain_Cerebellum	/stornext/Bioinf/data/lab_bahlo/users/gerring.z/twas/weights/GTExv8.EUR.Brain_Cerebellum/ENSG00000048740.18.wgt.RDat	ENSG00000048740.18	10	10798396	10798397	0.1804	rs606139	4.86	rs932918	0.093015	-4.38	1.213	646	1	top1	0.093	1.2e-05	-1.213	0.225	0.682	0.089	0.194	0.025	0.009	ENSG00000048740	0.637042	1	Brain_Cerebellum
GTExv8.EUR.Brain_Caudate_basal_ganglia	/stornext/Bioinf/data/lab_bahlo/users/gerring.z/twas/weights/GTExv8.EUR.Brain_Caudate_basal_ganglia/ENSG00000106624.10.wgt.RDat	ENSG00000106624.10	7	44104360	44104361	0.3668	rs2075068	3.35	rs9784990	0.152	5.41	-1.213	350	1	top1	0.15	7.5e-08	-1.213	0.225	0.161	0.836	0	0.001	0.002	ENSG00000106624	0.637042	1	Brain_Caudate_basal_ganglia
GTExv8.EUR.Brain_Cerebellum	/stornext/Bioinf/data/lab_bahlo/users/gerring.z/twas/weights/GTExv8.EUR.Brain_Cerebellum/ENSG00000111713.2.wgt.RDat	ENSG00000111713.2	12	21604846	21604847	0.1991	rs2417978	2.88	rs1473421	0.081787	5.05	1.304	563	563	susie	0.096	9.5e-06	1.21249	0.225	0.082	0.914	0	0.001	0.002	ENSG00000111713	0.637042	1	Brain_Cerebellum
GTExv8.EUR.Brain_Cerebellum	/stornext/Bioinf/data/lab_bahlo/users/gerring.z/twas/weights/GTExv8.EUR.Brain_Cerebellum/ENSG00000142669.14.wgt.RDat	ENSG00000142669.14	1	26279175	26279176	0.1125	rs6666121	2.979	rs6598955	-5.13e-03	3.59	1.0890	415	415	susie	0.043	0.0024	1.21311	0.225	0.84	0.157	0.002	0	0.001	ENSG00000142669	0.637042	1	Brain_Cerebellum
GTExv8.EUR.Brain_Cerebellum	/stornext/Bioinf/data/lab_bahlo/users/gerring.z/twas/weights/GTExv8.EUR.Brain_Cerebellum/ENSG00000143382.14.wgt.RDat	ENSG00000143382.14	1	150549368	150549369	0.3673	rs17661357	3.568	rs12119250	-7.79e-04	-3.41	2.6100	291	33	enet	0.046	0.0018	-1.2123	0.225	0.965	0.032	0.002	0	0	ENSG00000143382	0.637042	1	Brain_Cerebellum
GTExv8.EUR.Brain_Cerebellum	/stornext/Bioinf/data/lab_bahlo/users/gerring.z/twas/weights/GTExv8.EUR.Brain_Cerebellum/ENSG00000143768.12.wgt.RDat	ENSG00000143768.12	1	225941488	225941489	0.2502	rs2184778	2.618	rs2292568	4.39e-02	4.27	1.2140	377	1	top1	0.044	0.0023	1.214	0.225	0.921	0.078	0.001	0	0	ENSG00000143768	0.637042	1	Brain_Cerebellum
GTExv8.EUR.Brain_Spinal_cord_cervical_c-1	/stornext/Bioinf/data/lab_bahlo/users/gerring.z/twas/weights/GTExv8.EUR.Brain_Spinal_cord_cervical_c-1/ENSG00000149575.5.wgt.RDat	ENSG00000149575.5	11	118176672	118176673	0.421	rs6589652	-3.35	rs1617182	0.358182	6.51	1.213	544	1	top1	0.36	9.8e-13	1.213	0.225	0.004	0.992	0	0.002	0.002	ENSG00000149575	0.637042	1	Brain_Spinal_cord_cervical_c-1
GTExv8.EUR.Brain_Cerebellar_Hemisphere	/stornext/Bioinf/data/lab_bahlo/users/gerring.z/twas/weights/GTExv8.EUR.Brain_Cerebellar_Hemisphere/ENSG00000154359.12.wgt.RDat	ENSG00000154359.12	8	12756072	12756073	0.1957	rs537148	2.37	rs505480	0.031743	-4.42	0.808	370	11	enet	0.076	0.00029	-1.21456	0.225	0.709	0.29	0.001	0	0.001	ENSG00000154359	0.637042	1	Brain_Cerebellar_Hemisphere
GTExv8.EUR.Brain_Cerebellum	/stornext/Bioinf/data/lab_bahlo/users/gerring.z/twas/weights/GTExv8.EUR.Brain_Cerebellum/ENSG00000198168.8.wgt.RDat	ENSG00000198168.8	11	22830298	22830299	0.2573	rs11026723	-3.51	rs10833823	0.165935	-5.78	-1.213	437	1	top1	0.17	3.9e-09	1.213	0.225	0.03	0.962	0	0.006	0.002	ENSG00000198168	0.637042	1	Brain_Cerebellum
GTExv8.EUR.Brain_Anterior_cingulate_cortex_BA24	/stornext/Bioinf/data/lab_bahlo/users/gerring.z/twas/weights/GTExv8.EUR.Brain_Anterior_cingulate_cortex_BA24/ENSG00000258702.1.wgt.RDat	ENSG00000258702.1	14	96592732	96592733	0.513	rs7154058	-3.03	rs8019325	0.30096	6.40	1.214	559	1	top1	0.3	3.4e-12	1.214	0.225	0.004	0.993	0	0.001	0.002	ENSG00000258702	0.637042	1	Brain_Anterior_cingulate_cortex_BA24
GTExv8.EUR.Brain_Cerebellum	/stornext/Bioinf/data/lab_bahlo/users/gerring.z/twas/weights/GTExv8.EUR.Brain_Cerebellum/ENSG00000237927.1.wgt.RDat	ENSG00000237927.1	6	159589168	159589169	0.128	rs2245599	-2.48	rs1339325	-0.003933	3.77	0.809	561	21	enet	0.034	0.0064	1.2127	0.225243	0.836	0.163	0.001	0	0	ENSG00000237927	0.637508	1	Brain_Cerebellum
GTExv8.EUR.Brain_Caudate_basal_ganglia	/stornext/Bioinf/data/lab_bahlo/users/gerring.z/twas/weights/GTExv8.EUR.Brain_Caudate_basal_ganglia/ENSG00000203999.8.wgt.RDat	ENSG00000203999.8	20	50292719	50292720	0.2492	rs10485614	-3.56	rs11905919	0.21561	6.14	-1.212	432	1	top1	0.22	8.4e-11	-1.212	0.22551	0.007	0.989	0	0.002	0.002	ENSG00000203999	0.638106	1	Brain_Caudate_basal_ganglia
GTExv8.EUR.Brain_Putamen_basal_ganglia	/stornext/Bioinf/data/lab_bahlo/users/gerring.z/twas/weights/GTExv8.EUR.Brain_Putamen_basal_ganglia/ENSG00000119913.4.wgt.RDat	ENSG00000119913.4	10	112283734	112283735	0.408	rs34525937	-3.89	rs11195846	0.291465	6.7	0.987	453	10	lasso	0.29	2.5e-13	1.2119	0.225558	0	0.993	0	0.005	0.001	ENSG00000119913	0.63821	1	Brain_Putamen_basal_ganglia
GTExv8.EUR.Brain_Hypothalamus	/stornext/Bioinf/data/lab_bahlo/users/gerring.z/twas/weights/GTExv8.EUR.Brain_Hypothalamus/ENSG00000186439.12.wgt.RDat	ENSG00000186439.12	6	123637092	123637093	0.2188	rs11154200	3.78	rs7773653	0.009114	-3.54	-1.211	455	1	top1	0.0091	0.12	1.211	0.225895	0.969	0.027	0.004	0	0	ENSG00000186439	0.638226	1	Brain_Hypothalamus
GTExv8.EUR.Brain_Substantia_nigra	/stornext/Bioinf/data/lab_bahlo/users/gerring.z/twas/weights/GTExv8.EUR.Brain_Substantia_nigra/ENSG00000103363.14.wgt.RDat	ENSG00000103363.14	16	2777296	2777297	0.305	rs9934223	3.54	rs11649450	-0.01019	3.23	-1.704	305	305	susie	-0.0075	0.61	-1.21137	0.226	0.94	0.056	0.004	0	0	ENSG00000103363	0.638226	1	Brain_Substantia_nigra
GTExv8.EUR.Brain_Frontal_Cortex_BA9	/stornext/Bioinf/data/lab_bahlo/users/gerring.z/twas/weights/GTExv8.EUR.Brain_Frontal_Cortex_BA9/ENSG00000118762.7.wgt.RDat	ENSG00000118762.7	4	88007667	88007668	0.3108	rs4693847	3.04	rs7655182	0.017252	-5.3	1.088	502	3	lasso	0.1	3.3e-05	-1.2106	0.226	0.084	0.913	0	0.001	0.001	ENSG00000118762	0.638226	1	Brain_Frontal_Cortex_BA9
GTExv8.EUR.Brain_Hypothalamus	/stornext/Bioinf/data/lab_bahlo/users/gerring.z/twas/weights/GTExv8.EUR.Brain_Hypothalamus/ENSG00000154328.15.wgt.RDat	ENSG00000154328.15	8	11769638	11769639	0.4418	rs2409807	-2.67	rs1736067	0.105911	-5.7	1.583	473	473	susie	0.21	1.7e-09	-1.2095	0.226	0.023	0.975	0	0.001	0.002	ENSG00000154328	0.638226	1	Brain_Hypothalamus
GTExv8.EUR.Brain_Cerebellum	/stornext/Bioinf/data/lab_bahlo/users/gerring.z/twas/weights/GTExv8.EUR.Brain_Cerebellum/ENSG00000182134.15.wgt.RDat	ENSG00000182134.15	1	151791415	151791416	0.3073	rs7552458	-4.114	rs1781423	3.07e-01	7.80	-1.1300	327	327	susie	0.31	5.3e-17	-1.20987	0.226	0	0.961	0	0.037	0.002	ENSG00000182134	0.638226	1	Brain_Cerebellum
GTExv8.EUR.Brain_Cerebellar_Hemisphere	/stornext/Bioinf/data/lab_bahlo/users/gerring.z/twas/weights/GTExv8.EUR.Brain_Cerebellar_Hemisphere/ENSG00000232956.8.wgt.RDat	ENSG00000232956.8	7	44986960	44986961	0.2192	rs1852621	-2.83	rs6958168	0.022515	3.56	-0.278	434	434	susie	0.026	0.025	-1.2115	0.226	0.879	0.119	0.001	0	0	ENSG00000232956	0.638226	1	Brain_Cerebellar_Hemisphere
GTExv8.EUR.Brain_Cortex	/stornext/Bioinf/data/lab_bahlo/users/gerring.z/twas/weights/GTExv8.EUR.Brain_Cortex/ENSG00000235475.1.wgt.RDat	ENSG00000235475.1	7	67335975	67335976	0.1321	rs10264873	-4.12	rs11760843	0.068706	4.52	1.211	364	1	top1	0.069	0.0002	1.211	0.226	0.816	0.146	0.031	0.006	0.002	ENSG00000235475	0.638226	1	Brain_Cortex
GTExv8.EUR.Brain_Cerebellum	/stornext/Bioinf/data/lab_bahlo/users/gerring.z/twas/weights/GTExv8.EUR.Brain_Cerebellum/ENSG00000272622.1.wgt.RDat	ENSG00000272622.1	2	226800145	226800146	0.242	rs10206370	-3.88	rs1317770	-0.001013	-3.33	-1.92300	458	458	susie	0.026	0.015	1.2097	0.226	0.866	0.123	0.009	0.001	0.002	ENSG00000272622	0.638226	1	Brain_Cerebellum
GTExv8.EUR.Brain_Frontal_Cortex_BA9	/stornext/Bioinf/data/lab_bahlo/users/gerring.z/twas/weights/GTExv8.EUR.Brain_Frontal_Cortex_BA9/ENSG00000281490.1.wgt.RDat	ENSG00000281490.1	7	128658790	128658791	0.457	rs10954169	2.91	rs2402923	0.156473	5.13	-1.05	360	8	lasso	0.17	3.4e-08	-1.2101	0.226	0.2	0.798	0	0.001	0.001	ENSG00000281490	0.638226	1	Brain_Frontal_Cortex_BA9
GTExv8.EUR.Brain_Anterior_cingulate_cortex_BA24	/stornext/Bioinf/data/lab_bahlo/users/gerring.z/twas/weights/GTExv8.EUR.Brain_Anterior_cingulate_cortex_BA24/ENSG00000090273.13.wgt.RDat	ENSG00000090273.13	1	26902281	26902282	0.2948	rs3170660	3.13	rs35308549	1.88e-01	5.12	-1.210	254	1	top1	0.19	9e-08	-1.21	0.226279	0.512	0.486	0.001	0.001	0.001	ENSG00000090273	0.638886	1	Brain_Anterior_cingulate_cortex_BA24
GTExv8.EUR.Brain_Cerebellum	/stornext/Bioinf/data/lab_bahlo/users/gerring.z/twas/weights/GTExv8.EUR.Brain_Cerebellum/ENSG00000129437.9.wgt.RDat	ENSG00000129437.9	19	51084244	51084245	0.2618	rs2455066	3.31	rs2691272	0.044555	5.26	0.707	611	15	enet	0.14	9.3e-08	1.20997	0.22629	0.129	0.868	0	0.001	0.002	ENSG00000129437	0.638886	1	Brain_Cerebellum
GTExv8.EUR.Brain_Putamen_basal_ganglia	/stornext/Bioinf/data/lab_bahlo/users/gerring.z/twas/weights/GTExv8.EUR.Brain_Putamen_basal_ganglia/ENSG00000162571.13.wgt.RDat	ENSG00000162571.13	1	1179188	1179189	0.2125	rs3748597	-3.650	rs6668667	0.216453	5.87	1.21000	221	221	susie	0.22	6.9e-10	1.20959	0.226436	0.025	0.969	0	0.004	0.002	ENSG00000162571	0.639235	1	Brain_Putamen_basal_ganglia
GTExv8.EUR.Brain_Hypothalamus	/stornext/Bioinf/data/lab_bahlo/users/gerring.z/twas/weights/GTExv8.EUR.Brain_Hypothalamus/ENSG00000280053.1.wgt.RDat	ENSG00000280053.1	3	126973064	126973065	0.1849	rs4974424	3.48	rs7627238	-0.00536	-3.58	-0.645	473	473	susie	0.0016	0.26	1.20887	0.22671	0.898	0.099	0.002	0	0	ENSG00000280053	0.639534	1	Brain_Hypothalamus
GTExv8.EUR.Brain_Anterior_cingulate_cortex_BA24	/stornext/Bioinf/data/lab_bahlo/users/gerring.z/twas/weights/GTExv8.EUR.Brain_Anterior_cingulate_cortex_BA24/ENSG00000132958.17.wgt.RDat	ENSG00000132958.17	13	19536761	19536762	0.259	rs7489676	2.58	rs1336628	0.102732	5	-0.877	320	320	susie	0.14	4.8e-06	-1.2083	0.226931	0.173	0.825	0	0	0.002	ENSG00000132958	0.639534	1	Brain_Anterior_cingulate_cortex_BA24
GTExv8.EUR.Brain_Cerebellar_Hemisphere	/stornext/Bioinf/data/lab_bahlo/users/gerring.z/twas/weights/GTExv8.EUR.Brain_Cerebellar_Hemisphere/ENSG00000053371.12.wgt.RDat	ENSG00000053371.12	1	19312145	19312146	0.228	rs214314	-2.374	rs2473808	0.012122	-4.51	-1.0180	487	20	enet	0.077	0.00026	1.20882	0.227	0.5	0.497	0	0	0.002	ENSG00000053371	0.639534	1	Brain_Cerebellar_Hemisphere
GTExv8.EUR.Brain_Cerebellar_Hemisphere	/stornext/Bioinf/data/lab_bahlo/users/gerring.z/twas/weights/GTExv8.EUR.Brain_Cerebellar_Hemisphere/ENSG00000127463.13.wgt.RDat	ENSG00000127463.13	1	19251537	19251538	0.4036	rs214314	-2.374	rs2273046	0.194244	-6.71	-1.0630	505	37	enet	0.28	8.2e-13	1.2086	0.227	0	0.998	0	0.001	0.001	ENSG00000127463	0.639534	1	Brain_Cerebellar_Hemisphere
GTExv8.EUR.Brain_Cerebellar_Hemisphere	/stornext/Bioinf/data/lab_bahlo/users/gerring.z/twas/weights/GTExv8.EUR.Brain_Cerebellar_Hemisphere/ENSG00000134262.12.wgt.RDat	ENSG00000134262.12	1	113905139	113905140	0.2632	rs1217395	-3.829	rs1217397	0.175913	-5.37	-0.4820	469	4	lasso	0.2	1.6e-09	1.20884	0.227	0.101	0.856	0.004	0.033	0.006	ENSG00000134262	0.639534	1	Brain_Cerebellar_Hemisphere
GTExv8.EUR.Brain_Putamen_basal_ganglia	/stornext/Bioinf/data/lab_bahlo/users/gerring.z/twas/weights/GTExv8.EUR.Brain_Putamen_basal_ganglia/ENSG00000138764.14.wgt.RDat	ENSG00000138764.14	4	77157150	77157151	0.158	rs344144	-2.58	rs11724432	0.150432	5.07	-1.208	534	1	top1	0.15	4.4e-07	-1.208	0.227	0.494	0.504	0	0	0.001	ENSG00000138764	0.639534	1	Brain_Putamen_basal_ganglia
GTExv8.EUR.Brain_Cerebellar_Hemisphere	/stornext/Bioinf/data/lab_bahlo/users/gerring.z/twas/weights/GTExv8.EUR.Brain_Cerebellar_Hemisphere/ENSG00000150510.16.wgt.RDat	ENSG00000150510.16	13	51222333	51222334	0.309	rs13378739	3.57	rs9535622	0.148635	-5.08	1.207	452	1	top1	0.15	3.7e-07	-1.207	0.227	0.475	0.522	0.001	0.001	0.001	ENSG00000150510	0.639534	1	Brain_Cerebellar_Hemisphere
GTExv8.EUR.Brain_Cerebellar_Hemisphere	/stornext/Bioinf/data/lab_bahlo/users/gerring.z/twas/weights/GTExv8.EUR.Brain_Cerebellar_Hemisphere/ENSG00000151835.14.wgt.RDat	ENSG00000151835.14	13	23411512	23411513	0.54	rs1889180	3.58	rs17378869	0.196425	-6.04	-1.208	670	1	top1	0.2	3.7e-09	1.208	0.227	0.014	0.98	0	0.004	0.002	ENSG00000151835	0.639534	1	Brain_Cerebellar_Hemisphere
GTExv8.EUR.Brain_Cerebellar_Hemisphere	/stornext/Bioinf/data/lab_bahlo/users/gerring.z/twas/weights/GTExv8.EUR.Brain_Cerebellar_Hemisphere/ENSG00000168827.14.wgt.RDat	ENSG00000168827.14	3	158644277	158644278	0.6096	rs1503102	3.29	rs2060017	0.401	-8.06	1.007	387	26	enet	0.45	6.3e-22	-1.20771	0.227	0	0.996	0	0.002	0.002	ENSG00000168827	0.639534	1	Brain_Cerebellar_Hemisphere
GTExv8.EUR.Brain_Putamen_basal_ganglia	/stornext/Bioinf/data/lab_bahlo/users/gerring.z/twas/weights/GTExv8.EUR.Brain_Putamen_basal_ganglia/ENSG00000171444.17.wgt.RDat	ENSG00000171444.17	5	113488829	113488830	0.1061	rs6896340	3.36	rs6891711	0.000576	3.31	-1.651	556	556	susie	0.03	0.018	-1.20924	0.227	0.895	0.101	0.003	0	0.001	ENSG00000171444	0.639534	1	Brain_Putamen_basal_ganglia
GTExv8.EUR.Brain_Cerebellum	/stornext/Bioinf/data/lab_bahlo/users/gerring.z/twas/weights/GTExv8.EUR.Brain_Cerebellum/ENSG00000176410.7.wgt.RDat	ENSG00000176410.7	7	73683452	73683453	0.3978	rs6959538	-3.18	rs6956879	0.00657	-3.81	-0.046	267	48	enet	0.093	1.2e-05	-1.20725	0.227	0.931	0.068	0.001	0	0	ENSG00000176410	0.639534	1	Brain_Cerebellum
GTExv8.EUR.Brain_Frontal_Cortex_BA9	/stornext/Bioinf/data/lab_bahlo/users/gerring.z/twas/weights/GTExv8.EUR.Brain_Frontal_Cortex_BA9/ENSG00000189157.13.wgt.RDat	ENSG00000189157.13	4	76214039	76214040	0.6468	rs6816705	-4.53	rs1876539	0.428821	-8.36	0.608	482	29	enet	0.48	4.3e-24	-1.2069	0.227	0	0.923	0	0.076	0.001	ENSG00000189157	0.639534	1	Brain_Frontal_Cortex_BA9
GTExv8.EUR.Brain_Cortex	/stornext/Bioinf/data/lab_bahlo/users/gerring.z/twas/weights/GTExv8.EUR.Brain_Cortex/ENSG00000277182.1.wgt.RDat	ENSG00000277182.1	17	38749359	38749360	0.168	rs597234	-3.22	rs33955609	-0.001388	-3.45	-0.935	344	344	susie	0.058	0.00063	1.20693	0.227	0.939	0.06	0.001	0	0	ENSG00000277182	0.639534	1	Brain_Cortex
GTExv8.EUR.Brain_Anterior_cingulate_cortex_BA24	/stornext/Bioinf/data/lab_bahlo/users/gerring.z/twas/weights/GTExv8.EUR.Brain_Anterior_cingulate_cortex_BA24/ENSG00000277186.1.wgt.RDat	ENSG00000277186.1	12	132593697	132593698	0.224	rs11147102	2.92	rs7294615	0.172928	4.99	-1.207	278	1	top1	0.17	3.2e-07	-1.207	0.227	0.627	0.371	0	0	0.001	ENSG00000277186	0.639534	1	Brain_Anterior_cingulate_cortex_BA24
GTExv8.EUR.Brain_Caudate_basal_ganglia	/stornext/Bioinf/data/lab_bahlo/users/gerring.z/twas/weights/GTExv8.EUR.Brain_Caudate_basal_ganglia/ENSG00000174032.16.wgt.RDat	ENSG00000174032.16	13	45411937	45411938	0.1983	rs9567568	-3.14	rs6561211	0.034377	-4.06	-0.655	457	457	susie	0.074	0.00017	1.208	0.22704	0.832	0.165	0.001	0	0.001	ENSG00000174032	0.639534	1	Brain_Caudate_basal_ganglia
GTExv8.EUR.Brain_Cortex	/stornext/Bioinf/data/lab_bahlo/users/gerring.z/twas/weights/GTExv8.EUR.Brain_Cortex/ENSG00000280423.1.wgt.RDat	ENSG00000280423.1	6	2561946	2561947	0.2858	rs9503157	2.33	rs9328110	0.17	-5.67	1.208	584	1	top1	0.17	4.2e-09	-1.208	0.227047	0.051	0.946	0	0.001	0.002	ENSG00000280423	0.639534	1	Brain_Cortex
GTExv8.EUR.Brain_Putamen_basal_ganglia	/stornext/Bioinf/data/lab_bahlo/users/gerring.z/twas/weights/GTExv8.EUR.Brain_Putamen_basal_ganglia/ENSG00000137831.14.wgt.RDat	ENSG00000137831.14	15	70763592	70763593	0.4637	rs11072177	-3.06	rs8037348	0.049836	4.13	-0.817	364	91	enet	0.11	1.4e-05	-1.2079	0.22707	0.62	0.379	0.001	0	0.001	ENSG00000137831	0.639534	1	Brain_Putamen_basal_ganglia
GTExv8.EUR.Brain_Hypothalamus	/stornext/Bioinf/data/lab_bahlo/users/gerring.z/twas/weights/GTExv8.EUR.Brain_Hypothalamus/ENSG00000259219.1.wgt.RDat	ENSG00000259219.1	15	99976480	99976481	0.2757	rs11858287	4.07	rs1503474	0.089968	-4.22	1.207	521	1	top1	0.09	8.4e-05	-1.207	0.22743	0.927	0.067	0.006	0	0	ENSG00000259219	0.640456	1	Brain_Hypothalamus
GTExv8.EUR.Brain_Hypothalamus	/stornext/Bioinf/data/lab_bahlo/users/gerring.z/twas/weights/GTExv8.EUR.Brain_Hypothalamus/ENSG00000060749.14.wgt.RDat	ENSG00000060749.14	11	32893177	32893178	0.231	rs17679635	3.76	rs7104368	0.067578	-3.68	1.206	327	1	top1	0.068	0.00061	-1.206	0.227817	0.974	0.024	0.002	0	0	ENSG00000060749	0.640669	1	Brain_Hypothalamus
GTExv8.EUR.Brain_Caudate_basal_ganglia	/stornext/Bioinf/data/lab_bahlo/users/gerring.z/twas/weights/GTExv8.EUR.Brain_Caudate_basal_ganglia/ENSG00000095713.13.wgt.RDat	ENSG00000095713.13	10	98030827	98030828	0.2266	rs11189572	4.02	rs10882986	-0.001437	-3.41	-1.397	502	502	susie	0.058	0.00086	1.20557	0.227984	0.901	0.091	0.007	0.001	0.001	ENSG00000095713	0.640669	1	Brain_Caudate_basal_ganglia
GTExv8.EUR.Brain_Putamen_basal_ganglia	/stornext/Bioinf/data/lab_bahlo/users/gerring.z/twas/weights/GTExv8.EUR.Brain_Putamen_basal_ganglia/ENSG00000115421.12.wgt.RDat	ENSG00000115421.12	2	60756229	60756230	0.2671	rs7565301	-4.97	rs13011022	-0.006120	3.52	0.3690	442	22	enet	0.047	0.004	-1.20511	0.228	0.711	0.074	0.187	0.019	0.01	ENSG00000115421	0.640669	1	Brain_Putamen_basal_ganglia
GTExv8.EUR.Brain_Nucleus_accumbens_basal_ganglia	/stornext/Bioinf/data/lab_bahlo/users/gerring.z/twas/weights/GTExv8.EUR.Brain_Nucleus_accumbens_basal_ganglia/ENSG00000127080.9.wgt.RDat	ENSG00000127080.9	9	92670264	92670265	0.0875	rs4743863	-2.73	rs10820997	8.25e-02	-4.57	-1.2060	383	1	top1	0.083	5.2e-05	1.206	0.228	0.825	0.174	0.001	0	0	ENSG00000127080	0.640669	1	Brain_Nucleus_accumbens_basal_ganglia
GTExv8.EUR.Brain_Cortex	/stornext/Bioinf/data/lab_bahlo/users/gerring.z/twas/weights/GTExv8.EUR.Brain_Cortex/ENSG00000163743.13.wgt.RDat	ENSG00000163743.13	4	75514216	75514217	0.2908	rs6816705	-4.53	rs1841932	0.081343	-5.3	-1.705	426	426	susie	0.098	9.8e-06	1.20443	0.228	0.02	0.903	0.002	0.073	0.003	ENSG00000163743	0.640669	1	Brain_Cortex
GTExv8.EUR.Brain_Amygdala	/stornext/Bioinf/data/lab_bahlo/users/gerring.z/twas/weights/GTExv8.EUR.Brain_Amygdala/ENSG00000178498.15.wgt.RDat	ENSG00000178498.15	12	57604621	57604622	0.293	rs7967749	3.31	rs10783815	0.028946	3.95	-1.192	332	332	susie	0.1	0.00026	-1.20513	0.228	0.815	0.181	0.003	0.001	0.001	ENSG00000178498	0.640669	1	Brain_Amygdala
GTExv8.EUR.Brain_Cerebellum	/stornext/Bioinf/data/lab_bahlo/users/gerring.z/twas/weights/GTExv8.EUR.Brain_Cerebellum/ENSG00000196072.11.wgt.RDat	ENSG00000196072.11	10	100286711	100286712	0.2743	rs11557934	-2.93	rs2862954	0.033476	4.95	0.714	399	23	enet	0.13	3.8e-07	1.20431	0.228	0.11	0.888	0	0.001	0.001	ENSG00000196072	0.640669	1	Brain_Cerebellum
GTExv8.EUR.Brain_Nucleus_accumbens_basal_ganglia	/stornext/Bioinf/data/lab_bahlo/users/gerring.z/twas/weights/GTExv8.EUR.Brain_Nucleus_accumbens_basal_ganglia/ENSG00000196814.14.wgt.RDat	ENSG00000196814.14	9	126326848	126326849	0.4276	rs13285227	-3.66	rs6478740	8.53e-02	-4.84	-1.3480	480	480	susie	0.15	4e-08	1.2047	0.228	0.204	0.79	0.001	0.003	0.002	ENSG00000196814	0.640669	1	Brain_Nucleus_accumbens_basal_ganglia
GTExv8.EUR.Brain_Nucleus_accumbens_basal_ganglia	/stornext/Bioinf/data/lab_bahlo/users/gerring.z/twas/weights/GTExv8.EUR.Brain_Nucleus_accumbens_basal_ganglia/ENSG00000205143.2.wgt.RDat	ENSG00000205143.2	9	34628106	34628107	0.1992	rs10814183	-2.53	rs11791806	1.09e-01	5.44	1.1990	364	364	susie	0.13	4e-07	1.2068	0.228	0.047	0.951	0	0.001	0.002	ENSG00000205143	0.640669	1	Brain_Nucleus_accumbens_basal_ganglia
GTExv8.EUR.Brain_Putamen_basal_ganglia	/stornext/Bioinf/data/lab_bahlo/users/gerring.z/twas/weights/GTExv8.EUR.Brain_Putamen_basal_ganglia/ENSG00000268266.1.wgt.RDat	ENSG00000268266.1	19	57477648	57477649	0.3949	rs12609093	3.44	rs8113039	0.123566	5.80	-1.226	485	485	susie	0.21	1.6e-09	-1.20497	0.22821	0.007	0.988	0	0.003	0.002	ENSG00000268266	0.64107	1	Brain_Putamen_basal_ganglia
GTExv8.EUR.Brain_Cerebellum	/stornext/Bioinf/data/lab_bahlo/users/gerring.z/twas/weights/GTExv8.EUR.Brain_Cerebellum/ENSG00000126858.16.wgt.RDat	ENSG00000126858.16	17	32142713	32142714	0.2084	rs2249246	2.93	rs9915569	0.0134	-4.05	-0.65	306	41	enet	0.052	0.00097	1.2028	0.229	0.527	0.471	0.001	0.001	0.001	ENSG00000126858	0.641866	1	Brain_Cerebellum
GTExv8.EUR.Brain_Cerebellar_Hemisphere	/stornext/Bioinf/data/lab_bahlo/users/gerring.z/twas/weights/GTExv8.EUR.Brain_Cerebellar_Hemisphere/ENSG00000128294.15.wgt.RDat	ENSG00000128294.15	22	26596716	26596717	0.2859	rs136549	-4.03	rs4820735	-0.00187	-3.17	0.581	847	6	lasso	0.022	0.036	-1.202	0.229	0.887	0.094	0.015	0.002	0.002	ENSG00000128294	0.641866	1	Brain_Cerebellar_Hemisphere
GTExv8.EUR.Brain_Cerebellum	/stornext/Bioinf/data/lab_bahlo/users/gerring.z/twas/weights/GTExv8.EUR.Brain_Cerebellum/ENSG00000132406.11.wgt.RDat	ENSG00000132406.11	4	4248211	4248212	0.4558	rs4234835	3.48	rs2980103	1.35e-01	5.38	1.093	369	369	susie	0.14	9.8e-08	1.20166	0.229	0.051	0.946	0	0.002	0.002	ENSG00000132406	0.641866	1	Brain_Cerebellum
GTExv8.EUR.Brain_Cerebellum	/stornext/Bioinf/data/lab_bahlo/users/gerring.z/twas/weights/GTExv8.EUR.Brain_Cerebellum/ENSG00000134533.6.wgt.RDat	ENSG00000134533.6	12	15348674	15348675	0.3183	rs11056457	-3.13	rs2041902	0.101270	-4.97	1.202	393	1	top1	0.1	5.1e-06	-1.202	0.229	0.508	0.489	0.001	0.001	0.001	ENSG00000134533	0.641866	1	Brain_Cerebellum
GTExv8.EUR.Brain_Cerebellar_Hemisphere	/stornext/Bioinf/data/lab_bahlo/users/gerring.z/twas/weights/GTExv8.EUR.Brain_Cerebellar_Hemisphere/ENSG00000145362.17.wgt.RDat	ENSG00000145362.17	4	112818108	112818109	0.3189	rs313938	-3.65	rs2158199	0.0229	4.36	0.064	504	28	enet	0.15	2.3e-07	1.20219	0.229	0.729	0.267	0.002	0.001	0.001	ENSG00000145362	0.641866	1	Brain_Cerebellar_Hemisphere
GTExv8.EUR.Brain_Cerebellar_Hemisphere	/stornext/Bioinf/data/lab_bahlo/users/gerring.z/twas/weights/GTExv8.EUR.Brain_Cerebellar_Hemisphere/ENSG00000161204.11.wgt.RDat	ENSG00000161204.11	3	184186022	184186023	0.1825	rs4912518	-3.57	rs6806162	0.0433	4.41	-0.725	484	13	enet	0.062	0.00093	-1.2023	0.229	0.788	0.204	0.005	0.001	0.001	ENSG00000161204	0.641866	1	Brain_Cerebellar_Hemisphere
GTExv8.EUR.Brain_Frontal_Cortex_BA9	/stornext/Bioinf/data/lab_bahlo/users/gerring.z/twas/weights/GTExv8.EUR.Brain_Frontal_Cortex_BA9/ENSG00000182450.12.wgt.RDat	ENSG00000182450.12	11	64291324	64291325	0.1723	rs2361216	3.62	rs11603212	0.05476	4.08	0.428	348	3	lasso	0.079	0.00021	1.20298	0.229	0.718	0.266	0.01	0.004	0.001	ENSG00000182450	0.641866	1	Brain_Frontal_Cortex_BA9
GTExv8.EUR.Brain_Cortex	/stornext/Bioinf/data/lab_bahlo/users/gerring.z/twas/weights/GTExv8.EUR.Brain_Cortex/ENSG00000241945.7.wgt.RDat	ENSG00000241945.7	21	44107289	44107290	0.7435	rs2018054	-2.82	rs2277805	0.428749	9.1	-0.815	340	11	lasso	0.46	1.9e-26	-1.20306	0.229	0	0.998	0	0.001	0.001	ENSG00000241945	0.641866	1	Brain_Cortex
GTExv8.EUR.Brain_Putamen_basal_ganglia	/stornext/Bioinf/data/lab_bahlo/users/gerring.z/twas/weights/GTExv8.EUR.Brain_Putamen_basal_ganglia/ENSG00000249506.3.wgt.RDat	ENSG00000249506.3	4	16397322	16397323	0.6602	rs1483009	-4.08	rs1501146	0.496645	8.71	-0.808	580	8	lasso	0.51	1.5e-25	-1.2028	0.229	0	0.988	0	0.011	0.001	ENSG00000249506	0.641866	1	Brain_Putamen_basal_ganglia
GTExv8.EUR.Brain_Spinal_cord_cervical_c-1	/stornext/Bioinf/data/lab_bahlo/users/gerring.z/twas/weights/GTExv8.EUR.Brain_Spinal_cord_cervical_c-1/ENSG00000009844.15.wgt.RDat	ENSG00000009844.15	6	142147161	142147162	0.181	rs4072064	-2.71	rs9376674	0.0352	-3.62	0.065	336	336	susie	0.064	0.0037	-1.2028	0.22906	0.924	0.075	0.001	0	0	ENSG00000009844	0.642003	1	Brain_Spinal_cord_cervical_c-1
GTExv8.EUR.Brain_Putamen_basal_ganglia	/stornext/Bioinf/data/lab_bahlo/users/gerring.z/twas/weights/GTExv8.EUR.Brain_Putamen_basal_ganglia/ENSG00000270164.1.wgt.RDat	ENSG00000270164.1	19	41535182	41535183	0.246	rs10426454	3.86	rs7255742	0.012477	3.84	0.322	319	5	lasso	0.047	0.0041	1.2024	0.22921	0.917	0.078	0.004	0	0.001	ENSG00000270164	0.642329	1	Brain_Putamen_basal_ganglia
GTExv8.EUR.Brain_Hypothalamus	/stornext/Bioinf/data/lab_bahlo/users/gerring.z/twas/weights/GTExv8.EUR.Brain_Hypothalamus/ENSG00000135362.13.wgt.RDat	ENSG00000135362.13	11	36296287	36296288	0.1877	rs671068	-3.23	rs5030411	0.131039	4.96	1.202	610	1	top1	0.13	2e-06	1.202	0.229364	0.586	0.411	0.001	0.001	0.001	ENSG00000135362	0.642679	1	Brain_Hypothalamus
GTExv8.EUR.Brain_Putamen_basal_ganglia	/stornext/Bioinf/data/lab_bahlo/users/gerring.z/twas/weights/GTExv8.EUR.Brain_Putamen_basal_ganglia/ENSG00000065883.14.wgt.RDat	ENSG00000065883.14	7	39950036	39950037	0.1607	rs17538328	-3.87	rs17687978	0.01932	-3.67	-0.901	300	300	susie	0.061	0.0012	1.20199	0.229369	0.929	0.066	0.004	0	0	ENSG00000065883	0.642679	1	Brain_Putamen_basal_ganglia
GTExv8.EUR.Brain_Cerebellum	/stornext/Bioinf/data/lab_bahlo/users/gerring.z/twas/weights/GTExv8.EUR.Brain_Cerebellum/ENSG00000125967.16.wgt.RDat	ENSG00000125967.16	20	33674462	33674463	0.1287	rs4911323	-2.57	rs2747568	0.00178	-3.61	-1.747	270	13	lasso	0.011	0.079	1.2018	0.229431	0.898	0.101	0.001	0	0	ENSG00000125967	0.642822	1	Brain_Cerebellum
GTExv8.EUR.Brain_Hippocampus	/stornext/Bioinf/data/lab_bahlo/users/gerring.z/twas/weights/GTExv8.EUR.Brain_Hippocampus/ENSG00000106610.14.wgt.RDat	ENSG00000106610.14	7	67305986	67305987	0.6345	rs10264873	-4.12	rs13230948	0.381296	-7.60	0.336	363	18	enet	0.45	2.8e-21	-1.201	0.229735	0	0.958	0	0.041	0.001	ENSG00000106610	0.643499	1	Brain_Hippocampus
GTExv8.EUR.Brain_Cerebellum	/stornext/Bioinf/data/lab_bahlo/users/gerring.z/twas/weights/GTExv8.EUR.Brain_Cerebellum/ENSG00000126259.19.wgt.RDat	ENSG00000126259.19	19	35855860	35855861	0.2079	rs401522	-4.19	rs10469279	-0.005322	3.51	-1.526	387	387	susie	0.012	0.071	-1.20101	0.229748	0.931	0.061	0.006	0	0.001	ENSG00000126259	0.643499	1	Brain_Cerebellum
GTExv8.EUR.Brain_Nucleus_accumbens_basal_ganglia	/stornext/Bioinf/data/lab_bahlo/users/gerring.z/twas/weights/GTExv8.EUR.Brain_Nucleus_accumbens_basal_ganglia/ENSG00000162407.8.wgt.RDat	ENSG00000162407.8	1	56645300	56645301	0.4096	rs1156845	-3.00	rs12085435	-3.88e-03	3.39	0.2550	625	15	lasso	0.033	0.0083	-1.20059	0.22991	0.899	0.099	0.002	0	0	ENSG00000162407	0.643499	1	Brain_Nucleus_accumbens_basal_ganglia
GTExv8.EUR.Brain_Cortex	/stornext/Bioinf/data/lab_bahlo/users/gerring.z/twas/weights/GTExv8.EUR.Brain_Cortex/ENSG00000085365.17.wgt.RDat	ENSG00000085365.17	5	78360582	78360583	0.226	rs7709822	2.92	rs10474554	0.127024	5.48	1.318	438	438	susie	0.14	7.3e-08	1.19946	0.23	0.014	0.983	0	0.001	0.002	ENSG00000085365	0.643499	1	Brain_Cortex
GTExv8.EUR.Brain_Cerebellum	/stornext/Bioinf/data/lab_bahlo/users/gerring.z/twas/weights/GTExv8.EUR.Brain_Cerebellum/ENSG00000109189.12.wgt.RDat	ENSG00000109189.12	4	52659334	52659335	0.1278	rs13133059	2.54	rs9990776	6.96e-02	-4.69	1.058	293	293	susie	0.07	0.00014	-1.20159	0.23	0.233	0.765	0	0.001	0.002	ENSG00000109189	0.643499	1	Brain_Cerebellum
GTExv8.EUR.Brain_Nucleus_accumbens_basal_ganglia	/stornext/Bioinf/data/lab_bahlo/users/gerring.z/twas/weights/GTExv8.EUR.Brain_Nucleus_accumbens_basal_ganglia/ENSG00000130720.12.wgt.RDat	ENSG00000130720.12	9	130939285	130939286	0.2994	rs11243608	4.25	rs7021981	2.87e-02	3.78	-0.3220	444	4	lasso	0.032	0.0088	-1.2006	0.23	0.878	0.102	0.016	0.002	0.001	ENSG00000130720	0.643499	1	Brain_Nucleus_accumbens_basal_ganglia
GTExv8.EUR.Brain_Nucleus_accumbens_basal_ganglia	/stornext/Bioinf/data/lab_bahlo/users/gerring.z/twas/weights/GTExv8.EUR.Brain_Nucleus_accumbens_basal_ganglia/ENSG00000167113.10.wgt.RDat	ENSG00000167113.10	9	128322742	128322743	0.1798	rs2282394	-2.72	rs3003569	1.04e-02	-3.84	-0.2240	290	19	enet	0.02	0.031	-1.2004	0.23	0.92	0.079	0.001	0	0	ENSG00000167113	0.643499	1	Brain_Nucleus_accumbens_basal_ganglia
GTExv8.EUR.Brain_Spinal_cord_cervical_c-1	/stornext/Bioinf/data/lab_bahlo/users/gerring.z/twas/weights/GTExv8.EUR.Brain_Spinal_cord_cervical_c-1/ENSG00000185479.5.wgt.RDat	ENSG00000185479.5	12	52452125	52452126	0.519	rs11521	3.35	rs2125120	-0.001768	3.17	0.618	793	108	enet	0.006	0.2	-1.2002	0.23	0.913	0.083	0.003	0	0	ENSG00000185479	0.643499	1	Brain_Spinal_cord_cervical_c-1
GTExv8.EUR.Brain_Anterior_cingulate_cortex_BA24	/stornext/Bioinf/data/lab_bahlo/users/gerring.z/twas/weights/GTExv8.EUR.Brain_Anterior_cingulate_cortex_BA24/ENSG00000223313.1.wgt.RDat	ENSG00000223313.1	15	40529569	40529570	0.1515	rs11070295	-2.47	rs1044474	-0.006051	-3.23	1.147	350	350	susie	0.043	0.0093	-1.2004	0.23	0.918	0.081	0.001	0	0	ENSG00000223313	0.643499	1	Brain_Anterior_cingulate_cortex_BA24
GTExv8.EUR.Brain_Cerebellar_Hemisphere	/stornext/Bioinf/data/lab_bahlo/users/gerring.z/twas/weights/GTExv8.EUR.Brain_Cerebellar_Hemisphere/ENSG00000223718.3.wgt.RDat	ENSG00000223718.3	7	135660038	135660039	0.2641	rs7806221	-2.95	rs12531882	0.188806	5.64	-1.201	455	1	top1	0.19	7.8e-09	-1.201	0.23	0.08	0.917	0	0.001	0.002	ENSG00000223718	0.643499	1	Brain_Cerebellar_Hemisphere
GTExv8.EUR.Brain_Cerebellum	/stornext/Bioinf/data/lab_bahlo/users/gerring.z/twas/weights/GTExv8.EUR.Brain_Cerebellum/ENSG00000238358.2.wgt.RDat	ENSG00000238358.2	7	90122889	90122890	0.1896	rs13437729	-3.38	rs11563944	0.0221	-3.89	1.152	470	24	enet	0.073	0.00011	-1.20015	0.23	0.744	0.254	0.001	0	0.001	ENSG00000238358	0.643499	1	Brain_Cerebellum
GTExv8.EUR.Brain_Cerebellum	/stornext/Bioinf/data/lab_bahlo/users/gerring.z/twas/weights/GTExv8.EUR.Brain_Cerebellum/ENSG00000244701.1.wgt.RDat	ENSG00000244701.1	7	141656726	141656727	0.3303	rs217007	3.29	rs1859570	-0.00536	3.7	0.358	443	93	enet	0.031	0.0086	1.20125	0.23	0.909	0.089	0.002	0	0	ENSG00000244701	0.643499	1	Brain_Cerebellum
GTExv8.EUR.Brain_Cortex	/stornext/Bioinf/data/lab_bahlo/users/gerring.z/twas/weights/GTExv8.EUR.Brain_Cortex/ENSG00000257576.1.wgt.RDat	ENSG00000257576.1	12	56511001	56511002	0.1023	rs17119301	-4.01	rs773652	0.069886	3.95	1.308	302	14	lasso	0.075	9.9e-05	1.2	0.23	0.621	0.358	0.012	0.007	0.001	ENSG00000257576	0.643499	1	Brain_Cortex
GTExv8.EUR.Brain_Cerebellar_Hemisphere	/stornext/Bioinf/data/lab_bahlo/users/gerring.z/twas/weights/GTExv8.EUR.Brain_Cerebellar_Hemisphere/ENSG00000270988.1.wgt.RDat	ENSG00000270988.1	8	1974817	1974818	0.4093	rs10102743	2.86	rs13269070	0.053168	-4.67	1.039	628	628	susie	0.079	0.00021	-1.19919	0.23	0.585	0.412	0.001	0.001	0.001	ENSG00000270988	0.643499	1	Brain_Cerebellar_Hemisphere
GTExv8.EUR.Brain_Anterior_cingulate_cortex_BA24	/stornext/Bioinf/data/lab_bahlo/users/gerring.z/twas/weights/GTExv8.EUR.Brain_Anterior_cingulate_cortex_BA24/ENSG00000274248.1.wgt.RDat	ENSG00000274248.1	21	45974488	45974489	0.341	rs17182739	-3.31	rs8134872	0.15128	-5.28	0.929	464	464	susie	0.17	2.7e-07	-1.2	0.23014	0.089	0.907	0	0.002	0.002	ENSG00000274248	0.643796	1	Brain_Anterior_cingulate_cortex_BA24
GTExv8.EUR.Brain_Putamen_basal_ganglia	/stornext/Bioinf/data/lab_bahlo/users/gerring.z/twas/weights/GTExv8.EUR.Brain_Putamen_basal_ganglia/ENSG00000104825.16.wgt.RDat	ENSG00000104825.16	19	38899951	38899952	0.31	rs11667030	3.27	rs934421	0.005153	-3.62	-0.253	390	16	enet	0.036	0.011	1.19996	0.23016	0.924	0.074	0.001	0	0.001	ENSG00000104825	0.64382	1	Brain_Putamen_basal_ganglia
GTExv8.EUR.Brain_Cerebellum	/stornext/Bioinf/data/lab_bahlo/users/gerring.z/twas/weights/GTExv8.EUR.Brain_Cerebellum/ENSG00000164175.14.wgt.RDat	ENSG00000164175.14	5	33984729	33984730	0.1546	rs4866342	-2.83	rs10078039	8.34e-03	3.23	-1.792	409	409	susie	0.024	0.02	-1.1997	0.230245	0.934	0.065	0.001	0	0	ENSG00000164175	0.644026	1	Brain_Cerebellum
GTExv8.EUR.Brain_Cerebellar_Hemisphere	/stornext/Bioinf/data/lab_bahlo/users/gerring.z/twas/weights/GTExv8.EUR.Brain_Cerebellar_Hemisphere/ENSG00000120253.13.wgt.RDat	ENSG00000120253.13	6	149749441	149749442	0.296	rs559848	3.12	rs9718079	0.229576	7.01	-1.333	450	450	susie	0.27	1.9e-12	-1.1997	0.230267	0	0.996	0	0.002	0.002	ENSG00000120253	0.644056	1	Brain_Cerebellar_Hemisphere
GTExv8.EUR.Brain_Caudate_basal_ganglia	/stornext/Bioinf/data/lab_bahlo/users/gerring.z/twas/weights/GTExv8.EUR.Brain_Caudate_basal_ganglia/ENSG00000138207.13.wgt.RDat	ENSG00000138207.13	10	93601743	93601744	0.249	rs17415646	-3.15	rs2901694	0.228577	-6.39	-1.199	549	1	top1	0.23	2e-11	1.199	0.230528	0.002	0.994	0	0.002	0.002	ENSG00000138207	0.644723	1	Brain_Caudate_basal_ganglia
GTExv8.EUR.Brain_Cerebellar_Hemisphere	/stornext/Bioinf/data/lab_bahlo/users/gerring.z/twas/weights/GTExv8.EUR.Brain_Cerebellar_Hemisphere/ENSG00000151365.2.wgt.RDat	ENSG00000151365.2	11	78063860	78063861	0.506	rs616354	-4.15	rs2372897	0.338867	-7.45	-1.294	346	346	susie	0.34	4.5e-16	1.1986	0.230667	0	0.949	0	0.049	0.002	ENSG00000151365	0.644873	1	Brain_Cerebellar_Hemisphere
GTExv8.EUR.Brain_Amygdala	/stornext/Bioinf/data/lab_bahlo/users/gerring.z/twas/weights/GTExv8.EUR.Brain_Amygdala/ENSG00000106133.17.wgt.RDat	ENSG00000106133.17	7	72954789	72954790	0.303	rs7798868	2.35	rs2909987	0.015314	-3.66	0.09	89	19	enet	0.14	1.6e-05	1.19818	0.23085	0.918	0.082	0	0	0	ENSG00000106133	0.644873	1	Brain_Amygdala
GTExv8.EUR.Brain_Cerebellum	/stornext/Bioinf/data/lab_bahlo/users/gerring.z/twas/weights/GTExv8.EUR.Brain_Cerebellum/ENSG00000036530.8.wgt.RDat	ENSG00000036530.8	14	99684303	99684304	0.6583	rs4905917	3.19	rs17098927	0.374	8.51	1.199	443	1	top1	0.37	7.4e-21	1.199	0.231	0	0.997	0	0.001	0.002	ENSG00000036530	0.644873	1	Brain_Cerebellum
GTExv8.EUR.Brain_Nucleus_accumbens_basal_ganglia	/stornext/Bioinf/data/lab_bahlo/users/gerring.z/twas/weights/GTExv8.EUR.Brain_Nucleus_accumbens_basal_ganglia/ENSG00000090238.11.wgt.RDat	ENSG00000090238.11	16	30096243	30096244	0.1856	rs3087437	-2.69	rs12933575	0.094168	4.98	1.138	224	5	lasso	0.11	3.8e-06	1.19868	0.231	0.094	0.904	0	0	0.002	ENSG00000090238	0.644873	1	Brain_Nucleus_accumbens_basal_ganglia
GTExv8.EUR.Brain_Spinal_cord_cervical_c-1	/stornext/Bioinf/data/lab_bahlo/users/gerring.z/twas/weights/GTExv8.EUR.Brain_Spinal_cord_cervical_c-1/ENSG00000105088.8.wgt.RDat	ENSG00000105088.8	19	9936551	9936552	0.404	rs4804469	-2.85	rs2287808	0.153	4.5	1.197	333	1	top1	0.15	9.1e-06	1.197	0.231	0.911	0.088	0.001	0	0	ENSG00000105088	0.644873	1	Brain_Spinal_cord_cervical_c-1
GTExv8.EUR.Brain_Cortex	/stornext/Bioinf/data/lab_bahlo/users/gerring.z/twas/weights/GTExv8.EUR.Brain_Cortex/ENSG00000128805.14.wgt.RDat	ENSG00000128805.14	10	48656264	48656265	0.2169	rs12257645	-2.9	rs10857614	0.075189	-4.17	1.198	607	1	top1	0.075	0.0001	-1.198	0.231	0.929	0.07	0.001	0	0	ENSG00000128805	0.644873	1	Brain_Cortex
GTExv8.EUR.Brain_Nucleus_accumbens_basal_ganglia	/stornext/Bioinf/data/lab_bahlo/users/gerring.z/twas/weights/GTExv8.EUR.Brain_Nucleus_accumbens_basal_ganglia/ENSG00000182575.7.wgt.RDat	ENSG00000182575.7	17	49575857	49575858	0.2337	rs596783	-3.38	rs11651074	0.088626	-4.20	-1.198	375	1	top1	0.089	2.8e-05	1.198	0.231	0.932	0.065	0.003	0	0	ENSG00000182575	0.644873	1	Brain_Nucleus_accumbens_basal_ganglia
GTExv8.EUR.Brain_Spinal_cord_cervical_c-1	/stornext/Bioinf/data/lab_bahlo/users/gerring.z/twas/weights/GTExv8.EUR.Brain_Spinal_cord_cervical_c-1/ENSG00000184992.10.wgt.RDat	ENSG00000184992.10	12	124993699	124993700	0.561	rs2297478	3.87	rs11058065	0.021322	-3.59	0.76	539	16	lasso	0.088	0.00075	-1.1979	0.231	0.898	0.088	0.01	0.001	0.003	ENSG00000184992	0.644873	1	Brain_Spinal_cord_cervical_c-1
GTExv8.EUR.Brain_Cerebellum	/stornext/Bioinf/data/lab_bahlo/users/gerring.z/twas/weights/GTExv8.EUR.Brain_Cerebellum/ENSG00000112852.6.wgt.RDat	ENSG00000112852.6	5	141094577	141094578	0.3271	rs3776121	-3.50	rs12521934	1.06e-01	5.15	0.435	435	17	enet	0.11	1.6e-06	1.1977	0.231041	0.194	0.801	0.001	0.003	0.001	ENSG00000112852	0.644893	1	Brain_Cerebellum
GTExv8.EUR.Brain_Nucleus_accumbens_basal_ganglia	/stornext/Bioinf/data/lab_bahlo/users/gerring.z/twas/weights/GTExv8.EUR.Brain_Nucleus_accumbens_basal_ganglia/ENSG00000079739.15.wgt.RDat	ENSG00000079739.15	1	63593275	63593276	0.2463	rs602227	-2.40	rs6671606	-5.29e-03	-3.86	-1.3370	474	5	lasso	0.022	0.026	1.19759	0.231077	0.852	0.146	0.001	0	0	ENSG00000079739	0.644939	1	Brain_Nucleus_accumbens_basal_ganglia
GTExv8.EUR.Brain_Spinal_cord_cervical_c-1	/stornext/Bioinf/data/lab_bahlo/users/gerring.z/twas/weights/GTExv8.EUR.Brain_Spinal_cord_cervical_c-1/ENSG00000125991.19.wgt.RDat	ENSG00000125991.19	20	35542020	35542021	0.428	rs6088765	-2.76	rs2104417	0.075448	4.77	-0.588	312	18	enet	0.25	6e-09	-1.19759	0.2311	0.495	0.504	0	0	0.001	ENSG00000125991	0.644959	1	Brain_Spinal_cord_cervical_c-1
GTExv8.EUR.Brain_Cerebellum	/stornext/Bioinf/data/lab_bahlo/users/gerring.z/twas/weights/GTExv8.EUR.Brain_Cerebellum/ENSG00000164609.9.wgt.RDat	ENSG00000164609.9	5	160421710	160421711	0.3271	rs10042120	-2.53	rs17057781	5.88e-02	4.69	-1.126	464	33	enet	0.091	1.5e-05	-1.1968	0.231394	0.609	0.389	0.001	0	0.001	ENSG00000164609	0.645264	1	Brain_Cerebellum
GTExv8.EUR.Brain_Spinal_cord_cervical_c-1	/stornext/Bioinf/data/lab_bahlo/users/gerring.z/twas/weights/GTExv8.EUR.Brain_Spinal_cord_cervical_c-1/ENSG00000250407.1.wgt.RDat	ENSG00000250407.1	5	146563225	146563226	0.298	rs2926170	3.98	rs7735001	0.135020	-4.38	1.037	430	9	lasso	0.14	2.7e-05	-1.19625	0.231597	0.73	0.254	0.009	0.003	0.003	ENSG00000250407	0.645264	1	Brain_Spinal_cord_cervical_c-1
GTExv8.EUR.Brain_Cerebellar_Hemisphere	/stornext/Bioinf/data/lab_bahlo/users/gerring.z/twas/weights/GTExv8.EUR.Brain_Cerebellar_Hemisphere/ENSG00000214788.2.wgt.RDat	ENSG00000214788.2	11	59938454	59938455	0.185	rs498100	-2.58	rs477729	0.161336	5.51	1.621	395	395	susie	0.18	2.9e-08	1.1959	0.231719	0.006	0.991	0	0.001	0.002	ENSG00000214788	0.645264	1	Brain_Cerebellar_Hemisphere
GTExv8.EUR.Brain_Caudate_basal_ganglia	/stornext/Bioinf/data/lab_bahlo/users/gerring.z/twas/weights/GTExv8.EUR.Brain_Caudate_basal_ganglia/ENSG00000006071.12.wgt.RDat	ENSG00000006071.12	11	17476844	17476845	0.4328	rs916827	-3.38	rs2299638	0.0419	-4.32	1.969	509	45	enet	0.077	0.00014	1.2	0.232	0.752	0.244	0.002	0.001	0.001	ENSG00000006071	0.645264	1	Brain_Caudate_basal_ganglia
GTExv8.EUR.Brain_Cortex	/stornext/Bioinf/data/lab_bahlo/users/gerring.z/twas/weights/GTExv8.EUR.Brain_Cortex/ENSG00000018236.14.wgt.RDat	ENSG00000018236.14	12	40692441	40692442	0.2172	rs10431573	4.97	rs7305101	-0.005524	3.31	-0.907	559	559	susie	0.026	0.016	1.19403	0.232	0.551	0.059	0.274	0.029	0.086	ENSG00000018236	0.645264	1	Brain_Cortex
GTExv8.EUR.Brain_Cortex	/stornext/Bioinf/data/lab_bahlo/users/gerring.z/twas/weights/GTExv8.EUR.Brain_Cortex/ENSG00000040731.10.wgt.RDat	ENSG00000040731.10	5	24644977	24644978	0.1688	rs17403440	3.07	rs12518815	0.018271	-3.72	1.248	342	7	lasso	0.049	0.0014	-1.19414	0.232	0.935	0.064	0.001	0	0	ENSG00000040731	0.645264	1	Brain_Cortex
GTExv8.EUR.Brain_Substantia_nigra	/stornext/Bioinf/data/lab_bahlo/users/gerring.z/twas/weights/GTExv8.EUR.Brain_Substantia_nigra/ENSG00000103226.17.wgt.RDat	ENSG00000103226.17	16	16232494	16232495	0.646	rs215105	3.58	rs2856553	0.03843	-4.99	0.613	348	83	enet	0.25	7.2e-08	-1.19494	0.232	0.682	0.315	0.002	0.001	0.001	ENSG00000103226	0.645264	1	Brain_Substantia_nigra
GTExv8.EUR.Brain_Caudate_basal_ganglia	/stornext/Bioinf/data/lab_bahlo/users/gerring.z/twas/weights/GTExv8.EUR.Brain_Caudate_basal_ganglia/ENSG00000105671.11.wgt.RDat	ENSG00000105671.11	19	18919674	18919675	0.2501	rs2905424	-2.99	rs10330	-0.005859	-3.21	-0.246	338	33	enet	0.067	0.00035	-1.19497	0.232	0.944	0.054	0.002	0	0	ENSG00000105671	0.645264	1	Brain_Caudate_basal_ganglia
GTExv8.EUR.Brain_Caudate_basal_ganglia	/stornext/Bioinf/data/lab_bahlo/users/gerring.z/twas/weights/GTExv8.EUR.Brain_Caudate_basal_ganglia/ENSG00000125445.10.wgt.RDat	ENSG00000125445.10	17	75261804	75261805	0.1564	rs959260	3.63	rs6501772	0.0869	-4.48	1.196	373	1	top1	0.087	5.1e-05	-1.196	0.232	0.865	0.129	0.005	0.001	0	ENSG00000125445	0.645264	1	Brain_Caudate_basal_ganglia
GTExv8.EUR.Brain_Nucleus_accumbens_basal_ganglia	/stornext/Bioinf/data/lab_bahlo/users/gerring.z/twas/weights/GTExv8.EUR.Brain_Nucleus_accumbens_basal_ganglia/ENSG00000138641.15.wgt.RDat	ENSG00000138641.15	4	88522029	88522030	0.154	rs7657817	-3.32	rs2930807	0.079668	4.88	-1.489	406	406	susie	0.091	2.1e-05	-1.1964	0.232	0.137	0.859	0	0.002	0.002	ENSG00000138641	0.645264	1	Brain_Nucleus_accumbens_basal_ganglia
GTExv8.EUR.Brain_Cerebellar_Hemisphere	/stornext/Bioinf/data/lab_bahlo/users/gerring.z/twas/weights/GTExv8.EUR.Brain_Cerebellar_Hemisphere/ENSG00000158163.14.wgt.RDat	ENSG00000158163.14	3	138115817	138115818	0.3632	rs9846722	2.79	rs7622521	0.149	-5.02	-0.561	351	9	lasso	0.21	1e-09	1.19545	0.232	0.406	0.592	0	0.001	0.001	ENSG00000158163	0.645264	1	Brain_Cerebellar_Hemisphere
GTExv8.EUR.Brain_Spinal_cord_cervical_c-1	/stornext/Bioinf/data/lab_bahlo/users/gerring.z/twas/weights/GTExv8.EUR.Brain_Spinal_cord_cervical_c-1/ENSG00000165023.6.wgt.RDat	ENSG00000165023.6	9	90643104	90643105	0.31	rs7864740	-2.36	rs10761383	0.274364	5.71	1.192	573	3	lasso	0.28	8.5e-10	1.1944	0.232	0.035	0.961	0	0.001	0.003	ENSG00000165023	0.645264	1	Brain_Spinal_cord_cervical_c-1
GTExv8.EUR.Brain_Nucleus_accumbens_basal_ganglia	/stornext/Bioinf/data/lab_bahlo/users/gerring.z/twas/weights/GTExv8.EUR.Brain_Nucleus_accumbens_basal_ganglia/ENSG00000169957.9.wgt.RDat	ENSG00000169957.9	16	30526820	30526821	0.0969	rs3087437	-2.69	rs8050463	0.143533	5.27	1.195	184	1	top1	0.14	8.7e-08	1.195	0.232	0.242	0.756	0	0	0.002	ENSG00000169957	0.645264	1	Brain_Nucleus_accumbens_basal_ganglia
GTExv8.EUR.Brain_Cerebellum	/stornext/Bioinf/data/lab_bahlo/users/gerring.z/twas/weights/GTExv8.EUR.Brain_Cerebellum/ENSG00000171729.13.wgt.RDat	ENSG00000171729.13	1	15152531	15152532	0.2568	rs4661526	3.943	rs1883761	4.07e-02	-4.33	0.7460	556	22	enet	0.042	0.0028	-1.19411	0.232	0.711	0.279	0.007	0.003	0.001	ENSG00000171729	0.645264	1	Brain_Cerebellum
GTExv8.EUR.Brain_Hippocampus	/stornext/Bioinf/data/lab_bahlo/users/gerring.z/twas/weights/GTExv8.EUR.Brain_Hippocampus/ENSG00000227888.4.wgt.RDat	ENSG00000227888.4	8	12362018	12362019	0.4647	rs9886596	2.48	rs11250186	0.442845	-8.17	-1.194	174	1	top1	0.44	9.4e-21	1.194	0.232	0	0.998	0	0	0.002	ENSG00000227888	0.645264	1	Brain_Hippocampus
GTExv8.EUR.Brain_Cerebellum	/stornext/Bioinf/data/lab_bahlo/users/gerring.z/twas/weights/GTExv8.EUR.Brain_Cerebellum/ENSG00000232642.1.wgt.RDat	ENSG00000232642.1	2	24175004	24175005	0.2216	rs2712089	-4.26	rs7603997	0.075186	5.01	-0.90700	282	282	susie	0.12	5.6e-07	-1.19527	0.232	0.069	0.897	0.002	0.029	0.002	ENSG00000232642	0.645264	1	Brain_Cerebellum
GTExv8.EUR.Brain_Spinal_cord_cervical_c-1	/stornext/Bioinf/data/lab_bahlo/users/gerring.z/twas/weights/GTExv8.EUR.Brain_Spinal_cord_cervical_c-1/ENSG00000255893.1.wgt.RDat	ENSG00000255893.1	11	94473569	94473570	0.444	rs2171186	-3.08	rs12224966	0.182998	5.97	-1.214	426	426	susie	0.25	8.4e-09	-1.1949	0.232	0.01	0.987	0	0.001	0.002	ENSG00000255893	0.645264	1	Brain_Spinal_cord_cervical_c-1
GTExv8.EUR.Brain_Putamen_basal_ganglia	/stornext/Bioinf/data/lab_bahlo/users/gerring.z/twas/weights/GTExv8.EUR.Brain_Putamen_basal_ganglia/ENSG00000260439.1.wgt.RDat	ENSG00000260439.1	16	921032	921033	0.2269	rs7200757	-4.09	rs7202025	0.102310	4.47	1.196	424	1	top1	0.1	3.3e-05	1.196	0.232	0.858	0.11	0.028	0.004	0.001	ENSG00000260439	0.645264	1	Brain_Putamen_basal_ganglia
GTExv8.EUR.Brain_Cerebellum	/stornext/Bioinf/data/lab_bahlo/users/gerring.z/twas/weights/GTExv8.EUR.Brain_Cerebellum/ENSG00000271659.1.wgt.RDat	ENSG00000271659.1	9	95514044	95514045	0.1458	rs2066836	3.31	rs2897050	0.05846	-4.51	0.683	416	11	enet	0.07	0.00014	-1.19618	0.232	0.691	0.303	0.002	0.001	0.004	ENSG00000271659	0.645264	1	Brain_Cerebellum
GTExv8.EUR.Brain_Substantia_nigra	/stornext/Bioinf/data/lab_bahlo/users/gerring.z/twas/weights/GTExv8.EUR.Brain_Substantia_nigra/ENSG00000213463.4.wgt.RDat	ENSG00000213463.4	14	70417060	70417061	0.272	rs10139234	3.25	rs6573971	0.00738	3.99	0.207	552	11	enet	0.082	0.0023	1.194	0.23233	0.788	0.21	0.002	0	0.001	ENSG00000213463	0.645993	1	Brain_Substantia_nigra
GTExv8.EUR.Brain_Hippocampus	/stornext/Bioinf/data/lab_bahlo/users/gerring.z/twas/weights/GTExv8.EUR.Brain_Hippocampus/ENSG00000214846.4.wgt.RDat	ENSG00000214846.4	4	15731626	15731627	0.214	rs6857601	3.57	rs10023845	0.008139	3.93	-0.86	549	24	enet	0.084	0.00019	-1.19311	0.233	0.832	0.164	0.003	0.001	0.001	ENSG00000214846	0.646563	1	Brain_Hippocampus
GTExv8.EUR.Brain_Cerebellum	/stornext/Bioinf/data/lab_bahlo/users/gerring.z/twas/weights/GTExv8.EUR.Brain_Cerebellum/ENSG00000242607.1.wgt.RDat	ENSG00000242607.1	8	12571129	12571130	0.29	rs537148	2.37	rs13272288	6.02e-02	4.76	0.149	266	20	enet	0.12	8e-07	1.19222	0.233	0.453	0.546	0	0	0.001	ENSG00000242607	0.646563	1	Brain_Cerebellum
GTExv8.EUR.Brain_Nucleus_accumbens_basal_ganglia	/stornext/Bioinf/data/lab_bahlo/users/gerring.z/twas/weights/GTExv8.EUR.Brain_Nucleus_accumbens_basal_ganglia/ENSG00000260951.1.wgt.RDat	ENSG00000260951.1	7	25359907	25359908	0.2117	rs2058002	-2.64	rs7798971	0.060714	5.02	1.240	630	6	lasso	0.081	6.1e-05	1.19307	0.233	0.415	0.583	0	0.001	0.001	ENSG00000260951	0.646563	1	Brain_Nucleus_accumbens_basal_ganglia
GTExv8.EUR.Brain_Cerebellum	/stornext/Bioinf/data/lab_bahlo/users/gerring.z/twas/weights/GTExv8.EUR.Brain_Cerebellum/ENSG00000278873.1.wgt.RDat	ENSG00000278873.1	17	69235011	69235012	0.1129	rs12941110	-2.6	rs740517	0.0465	4.27	1.193	421	1	top1	0.046	0.0017	1.193	0.233	0.919	0.08	0.001	0	0	ENSG00000278873	0.646563	1	Brain_Cerebellum
GTExv8.EUR.Brain_Hippocampus	/stornext/Bioinf/data/lab_bahlo/users/gerring.z/twas/weights/GTExv8.EUR.Brain_Hippocampus/ENSG00000105967.15.wgt.RDat	ENSG00000105967.15	7	116159895	116159896	0.2756	rs11770268	-2.86	rs9920	0.017908	-3.86	-0.991	353	18	enet	0.079	0.00029	1.1919	0.2333	0.909	0.089	0.001	0	0	ENSG00000105967	0.647081	1	Brain_Hippocampus
GTExv8.EUR.Brain_Hypothalamus	/stornext/Bioinf/data/lab_bahlo/users/gerring.z/twas/weights/GTExv8.EUR.Brain_Hypothalamus/ENSG00000114670.13.wgt.RDat	ENSG00000114670.13	3	131026854	131026855	0.1345	rs1022033	3.24	rs9811392	0.0105	3.82	1.196	337	337	susie	0.031	0.016	1.1919	0.2333	0.847	0.15	0.002	0	0	ENSG00000114670	0.647081	1	Brain_Hypothalamus
GTExv8.EUR.Brain_Spinal_cord_cervical_c-1	/stornext/Bioinf/data/lab_bahlo/users/gerring.z/twas/weights/GTExv8.EUR.Brain_Spinal_cord_cervical_c-1/ENSG00000250387.2.wgt.RDat	ENSG00000250387.2	5	71446058	71446059	0.331	rs13178975	-3.61	rs1692420	-0.004629	-2.92	0.073	247	247	susie	0.044	0.014	1.19185	0.233318	0.951	0.047	0.002	0	0	ENSG00000250387	0.647099	1	Brain_Spinal_cord_cervical_c-1
GTExv8.EUR.Brain_Putamen_basal_ganglia	/stornext/Bioinf/data/lab_bahlo/users/gerring.z/twas/weights/GTExv8.EUR.Brain_Putamen_basal_ganglia/ENSG00000135541.20.wgt.RDat	ENSG00000135541.20	6	135497775	135497776	0.511	rs9494139	-3.14	rs11154801	0.209639	-6.51	-0.888	350	37	enet	0.38	8.2e-18	1.1916	0.233417	0	0.997	0	0.001	0.002	ENSG00000135541	0.64728	1	Brain_Putamen_basal_ganglia
GTExv8.EUR.Brain_Cerebellar_Hemisphere	/stornext/Bioinf/data/lab_bahlo/users/gerring.z/twas/weights/GTExv8.EUR.Brain_Cerebellar_Hemisphere/ENSG00000100376.11.wgt.RDat	ENSG00000100376.11	22	45308967	45308968	0.7907	rs2235152	3.28	rs104664	0.49785	9.11	0.951	610	610	susie	0.6	6e-33	1.1901	0.234	0	0.996	0	0.002	0.002	ENSG00000100376	0.647574	1	Brain_Cerebellar_Hemisphere
GTExv8.EUR.Brain_Cerebellum	/stornext/Bioinf/data/lab_bahlo/users/gerring.z/twas/weights/GTExv8.EUR.Brain_Cerebellum/ENSG00000134317.17.wgt.RDat	ENSG00000134317.17	2	9951692	9951693	0.4427	rs12466375	2.57	rs2003911	0.082662	5.17	0.25300	541	48	enet	0.25	1.9e-13	1.18956	0.234	0.079	0.918	0	0.001	0.002	ENSG00000134317	0.647574	1	Brain_Cerebellum
GTExv8.EUR.Brain_Cerebellar_Hemisphere	/stornext/Bioinf/data/lab_bahlo/users/gerring.z/twas/weights/GTExv8.EUR.Brain_Cerebellar_Hemisphere/ENSG00000135124.14.wgt.RDat	ENSG00000135124.14	12	121209856	121209857	0.4427	rs11838335	4.18	rs3892756	0.069625	-5.49	-0.722	406	26	enet	0.18	1.7e-08	1.19024	0.234	0.083	0.87	0.004	0.042	0.001	ENSG00000135124	0.647574	1	Brain_Cerebellar_Hemisphere
GTExv8.EUR.Brain_Cortex	/stornext/Bioinf/data/lab_bahlo/users/gerring.z/twas/weights/GTExv8.EUR.Brain_Cortex/ENSG00000150961.14.wgt.RDat	ENSG00000150961.14	4	118838682	118838683	0.3082	rs12186272	-2.73	rs2203039	0.012127	-3.78	-0.788	373	55	enet	0.069	0.00019	-1.18897	0.234	0.821	0.178	0.001	0	0	ENSG00000150961	0.647574	1	Brain_Cortex
GTExv8.EUR.Brain_Hypothalamus	/stornext/Bioinf/data/lab_bahlo/users/gerring.z/twas/weights/GTExv8.EUR.Brain_Hypothalamus/ENSG00000169592.14.wgt.RDat	ENSG00000169592.14	16	29995293	29995294	0.1526	rs3087437	-2.69	rs12917712	1.23e-01	-4.61	-1.190	202	1	top1	0.12	4.4e-06	1.19	0.234	0.838	0.161	0	0	0	ENSG00000169592	0.647574	1	Brain_Hypothalamus
GTExv8.EUR.Brain_Cerebellum	/stornext/Bioinf/data/lab_bahlo/users/gerring.z/twas/weights/GTExv8.EUR.Brain_Cerebellum/ENSG00000213542.3.wgt.RDat	ENSG00000213542.3	7	77116191	77116192	0.1443	rs6976567	2.97	rs17544690	0.0777	4.39	-1.086	284	3	lasso	0.089	1.9e-05	-1.19032	0.234	0.794	0.205	0.001	0	0	ENSG00000213542	0.647574	1	Brain_Cerebellum
GTExv8.EUR.Brain_Hippocampus	/stornext/Bioinf/data/lab_bahlo/users/gerring.z/twas/weights/GTExv8.EUR.Brain_Hippocampus/ENSG00000215452.4.wgt.RDat	ENSG00000215452.4	20	46459275	46459276	0.2291	rs85021	-3.04	rs847052	0.05545	4.09	-1.191	548	1	top1	0.055	0.0022	-1.191	0.234	0.945	0.053	0.002	0	0	ENSG00000215452	0.647574	1	Brain_Hippocampus
GTExv8.EUR.Brain_Substantia_nigra	/stornext/Bioinf/data/lab_bahlo/users/gerring.z/twas/weights/GTExv8.EUR.Brain_Substantia_nigra/ENSG00000250334.5.wgt.RDat	ENSG00000250334.5	4	79492415	79492416	0.286	rs7670335	2.81	rs2196978	0.023175	4.35	-0.398	347	27	enet	0.092	0.0013	1.19097	0.234	0.628	0.37	0.001	0	0	ENSG00000250334	0.647574	1	Brain_Substantia_nigra
GTExv8.EUR.Brain_Amygdala	/stornext/Bioinf/data/lab_bahlo/users/gerring.z/twas/weights/GTExv8.EUR.Brain_Amygdala/ENSG00000272267.2.wgt.RDat	ENSG00000272267.2	8	9555912	9555913	0.1641	rs17150793	-3.27	rs1458942	0.0853	-4.41	-1.189	576	1	top1	0.085	0.00074	1.19	0.234	0.915	0.083	0.002	0	0	ENSG00000272267	0.647574	1	Brain_Amygdala
GTExv8.EUR.Brain_Nucleus_accumbens_basal_ganglia	/stornext/Bioinf/data/lab_bahlo/users/gerring.z/twas/weights/GTExv8.EUR.Brain_Nucleus_accumbens_basal_ganglia/ENSG00000272789.1.wgt.RDat	ENSG00000272789.1	2	127626847	127626848	0.1676	rs11685164	3.98	rs6743767	-6.06e-04	-3.82	-0.145	402	402	susie	0.028	0.013	1.19087	0.234	0.826	0.165	0.006	0.001	0.001	ENSG00000272789	0.647574	1	Brain_Nucleus_accumbens_basal_ganglia
GTExv8.EUR.Brain_Hippocampus	/stornext/Bioinf/data/lab_bahlo/users/gerring.z/twas/weights/GTExv8.EUR.Brain_Hippocampus/ENSG00000124813.20.wgt.RDat	ENSG00000124813.20	6	45328156	45328157	0.3335	rs16873811	-2.37	rs10214519	0.141707	-5.51	1.104	353	9	lasso	0.19	1.5e-08	-1.19	0.234035	0.018	0.98	0	0.001	0.002	ENSG00000124813	0.647618	1	Brain_Hippocampus
GTExv8.EUR.Brain_Nucleus_accumbens_basal_ganglia	/stornext/Bioinf/data/lab_bahlo/users/gerring.z/twas/weights/GTExv8.EUR.Brain_Nucleus_accumbens_basal_ganglia/ENSG00000146281.5.wgt.RDat	ENSG00000146281.5	6	89146049	89146050	0.22	rs12665654	-3.27	rs7764681	0.15885	5.88	-1.112	407	407	susie	0.17	4.7e-09	-1.19	0.23405	0.002	0.995	0	0.001	0.002	ENSG00000146281	0.647618	1	Brain_Nucleus_accumbens_basal_ganglia
GTExv8.EUR.Brain_Substantia_nigra	/stornext/Bioinf/data/lab_bahlo/users/gerring.z/twas/weights/GTExv8.EUR.Brain_Substantia_nigra/ENSG00000254547.1.wgt.RDat	ENSG00000254547.1	11	55874536	55874537	0.143	rs6591700	2.46	rs11229683	0.065093	3.66	1.789	404	11	enet	0.09	0.0014	1.1898	0.23412	0.868	0.131	0.001	0	0	ENSG00000254547	0.64778	1	Brain_Substantia_nigra
GTExv8.EUR.Brain_Cerebellum	/stornext/Bioinf/data/lab_bahlo/users/gerring.z/twas/weights/GTExv8.EUR.Brain_Cerebellum/ENSG00000101443.17.wgt.RDat	ENSG00000101443.17	20	45469705	45469706	0.4361	rs2180291	3.64	rs13217	0.142	-6.18	-0.255	496	20	enet	0.23	3.6e-12	-1.1895	0.23424	0.003	0.993	0	0.003	0.001	ENSG00000101443	0.648081	1	Brain_Cerebellum
GTExv8.EUR.Brain_Anterior_cingulate_cortex_BA24	/stornext/Bioinf/data/lab_bahlo/users/gerring.z/twas/weights/GTExv8.EUR.Brain_Anterior_cingulate_cortex_BA24/ENSG00000233542.1.wgt.RDat	ENSG00000233542.1	1	2015529	2015530	0.4163	rs12126768	-3.41	rs13303344	3.19e-01	-6.77	-1.189	362	362	susie	0.32	3.6e-13	1.18898	0.234448	0.001	0.994	0	0.003	0.002	ENSG00000233542	0.648593	1	Brain_Anterior_cingulate_cortex_BA24
GTExv8.EUR.Brain_Nucleus_accumbens_basal_ganglia	/stornext/Bioinf/data/lab_bahlo/users/gerring.z/twas/weights/GTExv8.EUR.Brain_Nucleus_accumbens_basal_ganglia/ENSG00000215483.9.wgt.RDat	ENSG00000215483.9	13	40535806	40535807	0.3943	rs2145811	2.99	rs1319281	0.084211	-4.84	-0.902	487	487	susie	0.095	1.5e-05	1.18851	0.23463	0.508	0.489	0.001	0.001	0.001	ENSG00000215483	0.649002	1	Brain_Nucleus_accumbens_basal_ganglia
GTExv8.EUR.Brain_Hippocampus	/stornext/Bioinf/data/lab_bahlo/users/gerring.z/twas/weights/GTExv8.EUR.Brain_Hippocampus/ENSG00000211689.7.wgt.RDat	ENSG00000211689.7	7	38265677	38265678	0.4612	rs3823593	-3.46	rs1860517	0.238812	-6.12	-0.479	646	18	enet	0.28	2e-12	1.1881	0.234799	0.01	0.985	0	0.004	0.002	ENSG00000211689	0.649018	1	Brain_Hippocampus
GTExv8.EUR.Brain_Hippocampus	/stornext/Bioinf/data/lab_bahlo/users/gerring.z/twas/weights/GTExv8.EUR.Brain_Hippocampus/ENSG00000133661.15.wgt.RDat	ENSG00000133661.15	10	79982613	79982614	0.5888	rs7070394	1.95	rs11201011	0.317055	-6.95	1.188	305	1	top1	0.32	3.8e-14	-1.188	0.234833	0	0.997	0	0	0.002	ENSG00000133661	0.649018	1	Brain_Hippocampus
GTExv8.EUR.Brain_Cerebellum	/stornext/Bioinf/data/lab_bahlo/users/gerring.z/twas/weights/GTExv8.EUR.Brain_Cerebellum/ENSG00000231607.10.wgt.RDat	ENSG00000231607.10	13	50125719	50125720	0.1627	rs7986486	-3.11	rs2687935	0.011894	-4.01	-1.188	389	1	top1	0.012	0.073	1.188	0.234833	0.954	0.044	0.001	0	0	ENSG00000231607	0.649018	1	Brain_Cerebellum
GTExv8.EUR.Brain_Nucleus_accumbens_basal_ganglia	/stornext/Bioinf/data/lab_bahlo/users/gerring.z/twas/weights/GTExv8.EUR.Brain_Nucleus_accumbens_basal_ganglia/ENSG00000269896.2.wgt.RDat	ENSG00000269896.2	1	2352819	2352820	0.2069	rs745910	-3.38	rs4648831	1.77e-01	-5.85	1.1880	351	1	top1	0.18	2.2e-09	-1.188	0.234833	0.024	0.973	0	0.002	0.002	ENSG00000269896	0.649018	1	Brain_Nucleus_accumbens_basal_ganglia
GTExv8.EUR.Brain_Cerebellar_Hemisphere	/stornext/Bioinf/data/lab_bahlo/users/gerring.z/twas/weights/GTExv8.EUR.Brain_Cerebellar_Hemisphere/ENSG00000120051.14.wgt.RDat	ENSG00000120051.14	10	104353763	104353764	0.1678	rs2496029	5.05	rs2147269	0.071785	-3.79	-1.188	434	1	top1	0.072	0.00041	1.188	0.235	0.458	0.015	0.488	0.016	0.023	ENSG00000120051	0.649018	1	Brain_Cerebellar_Hemisphere
GTExv8.EUR.Brain_Caudate_basal_ganglia	/stornext/Bioinf/data/lab_bahlo/users/gerring.z/twas/weights/GTExv8.EUR.Brain_Caudate_basal_ganglia/ENSG00000136457.9.wgt.RDat	ENSG00000136457.9	17	50468965	50468966	0.4594	rs4148412	4.22	rs7218003	0.292	-7.13	-0.77	483	40	enet	0.31	1.9e-15	1.18816	0.235	0	0.99	0	0.009	0.001	ENSG00000136457	0.649018	1	Brain_Caudate_basal_ganglia
GTExv8.EUR.Brain_Cerebellum	/stornext/Bioinf/data/lab_bahlo/users/gerring.z/twas/weights/GTExv8.EUR.Brain_Cerebellum/ENSG00000149506.11.wgt.RDat	ENSG00000149506.11	11	60867561	60867562	0.2818	rs12803813	-3.19	rs522141	0.077209	-5.68	-1.406	421	421	susie	0.12	5.4e-07	1.1885	0.235	0.005	0.992	0	0.001	0.002	ENSG00000149506	0.649018	1	Brain_Cerebellum
GTExv8.EUR.Brain_Nucleus_accumbens_basal_ganglia	/stornext/Bioinf/data/lab_bahlo/users/gerring.z/twas/weights/GTExv8.EUR.Brain_Nucleus_accumbens_basal_ganglia/ENSG00000155087.3.wgt.RDat	ENSG00000155087.3	8	102551571	102551572	0.2631	rs4734646	-3.27	rs892507	0.068233	-4.89	1.059	478	27	enet	0.11	3.4e-06	-1.18843	0.235	0.171	0.825	0	0.002	0.002	ENSG00000155087	0.649018	1	Brain_Nucleus_accumbens_basal_ganglia
GTExv8.EUR.Brain_Caudate_basal_ganglia	/stornext/Bioinf/data/lab_bahlo/users/gerring.z/twas/weights/GTExv8.EUR.Brain_Caudate_basal_ganglia/ENSG00000185065.6.wgt.RDat	ENSG00000185065.6	22	19448232	19448233	0.3963	rs11705109	3.04	rs737810	0.21818	-6.29	-1.082	553	553	susie	0.23	2.1e-11	1.18668	0.235	0.001	0.995	0	0.002	0.002	ENSG00000185065	0.649018	1	Brain_Caudate_basal_ganglia
GTExv8.EUR.Brain_Cerebellum	/stornext/Bioinf/data/lab_bahlo/users/gerring.z/twas/weights/GTExv8.EUR.Brain_Cerebellum/ENSG00000188191.14.wgt.RDat	ENSG00000188191.14	7	727649	727650	0.2995	rs3808340	3.5	rs6964358	0.128	5.25	-0.903	295	10	enet	0.14	7.7e-08	-1.18841	0.235	0.134	0.863	0	0.001	0.001	ENSG00000188191	0.649018	1	Brain_Cerebellum
GTExv8.EUR.Brain_Substantia_nigra	/stornext/Bioinf/data/lab_bahlo/users/gerring.z/twas/weights/GTExv8.EUR.Brain_Substantia_nigra/ENSG00000205085.10.wgt.RDat	ENSG00000205085.10	7	128672265	128672266	0.305	rs4731412	2.79	rs13224451	-0.005981	-3.42	-0.119	367	367	susie	0.045	0.019	-1.1872	0.235	0.905	0.094	0.001	0	0	ENSG00000205085	0.649018	1	Brain_Substantia_nigra
GTExv8.EUR.Brain_Nucleus_accumbens_basal_ganglia	/stornext/Bioinf/data/lab_bahlo/users/gerring.z/twas/weights/GTExv8.EUR.Brain_Nucleus_accumbens_basal_ganglia/ENSG00000225473.1.wgt.RDat	ENSG00000225473.1	3	193553212	193553213	0.3388	rs875855	-2.89	rs13317338	0.150905	-5.68	1.187	464	1	top1	0.15	3.9e-08	-1.187	0.235	0.05	0.947	0	0.001	0.002	ENSG00000225473	0.649018	1	Brain_Nucleus_accumbens_basal_ganglia
GTExv8.EUR.Brain_Caudate_basal_ganglia	/stornext/Bioinf/data/lab_bahlo/users/gerring.z/twas/weights/GTExv8.EUR.Brain_Caudate_basal_ganglia/ENSG00000231449.1.wgt.RDat	ENSG00000231449.1	3	37196203	37196204	0.2136	rs7632683	-3.34	rs1500794	0.008485	-3.50	-1.1790	430	2	lasso	0.059	0.00081	1.1865	0.235	0.878	0.12	0.002	0	0	ENSG00000231449	0.649018	1	Brain_Caudate_basal_ganglia
GTExv8.EUR.Brain_Caudate_basal_ganglia	/stornext/Bioinf/data/lab_bahlo/users/gerring.z/twas/weights/GTExv8.EUR.Brain_Caudate_basal_ganglia/ENSG00000277734.7.wgt.RDat	ENSG00000277734.7	14	22547505	22547506	0.3098	rs17120310	2.57	rs227011	0.02303	3.84	2.074	672	58	enet	0.036	0.0069	1.1877	0.235	0.887	0.111	0.001	0	0	ENSG00000277734	0.649018	1	Brain_Caudate_basal_ganglia
GTExv8.EUR.Brain_Cerebellum	/stornext/Bioinf/data/lab_bahlo/users/gerring.z/twas/weights/GTExv8.EUR.Brain_Cerebellum/ENSG00000213471.9.wgt.RDat	ENSG00000213471.9	15	90249529	90249530	0.6882	rs11853768	2.71	rs12912620	0.348325	-8.29	1.2270	400	32	enet	0.38	3.7e-21	-1.18737	0.23508	0	0.997	0	0.001	0.002	ENSG00000213471	0.649208	1	Brain_Cerebellum
GTExv8.EUR.Brain_Frontal_Cortex_BA9	/stornext/Bioinf/data/lab_bahlo/users/gerring.z/twas/weights/GTExv8.EUR.Brain_Frontal_Cortex_BA9/ENSG00000260388.2.wgt.RDat	ENSG00000260388.2	13	47932621	47932622	0.215	rs751312	-3.57	rs7325115	0.05606	-4.04	-2.098	377	377	susie	0.076	0.00028	1.1872	0.235137	0.67	0.324	0.004	0.002	0.001	ENSG00000260388	0.649271	1	Brain_Frontal_Cortex_BA9
GTExv8.EUR.Brain_Cerebellum	/stornext/Bioinf/data/lab_bahlo/users/gerring.z/twas/weights/GTExv8.EUR.Brain_Cerebellum/ENSG00000102781.13.wgt.RDat	ENSG00000102781.13	13	30307483	30307484	0.4713	rs9578146	-3.59	rs9508701	0.237685	-6.89	1.187	574	1	top1	0.24	7.8e-13	-1.187	0.235228	0	0.995	0	0.003	0.002	ENSG00000102781	0.649491	1	Brain_Cerebellum
GTExv8.EUR.Brain_Putamen_basal_ganglia	/stornext/Bioinf/data/lab_bahlo/users/gerring.z/twas/weights/GTExv8.EUR.Brain_Putamen_basal_ganglia/ENSG00000228408.6.wgt.RDat	ENSG00000228408.6	6	149217925	149217926	0.261	rs559848	3.12	rs17725371	0.096740	5.25	0.410	509	10	enet	0.13	2.1e-06	1.18662	0.235378	0.186	0.811	0	0.002	0.001	ENSG00000228408	0.649779	1	Brain_Putamen_basal_ganglia
GTExv8.EUR.Brain_Cortex	/stornext/Bioinf/data/lab_bahlo/users/gerring.z/twas/weights/GTExv8.EUR.Brain_Cortex/ENSG00000259205.2.wgt.RDat	ENSG00000259205.2	15	100558953	100558954	0.6484	rs11858287	4.07	rs12460	0.440792	-9.05	-0.93	593	11	enet	0.48	1.8e-27	1.1865	0.235417	0	0.992	0	0.007	0.002	ENSG00000259205	0.649838	1	Brain_Cortex
GTExv8.EUR.Brain_Putamen_basal_ganglia	/stornext/Bioinf/data/lab_bahlo/users/gerring.z/twas/weights/GTExv8.EUR.Brain_Putamen_basal_ganglia/ENSG00000081087.14.wgt.RDat	ENSG00000081087.14	6	108165853	108165854	0.24	rs9400129	3.44	rs7662	0.080828	4.36	-1.186	391	1	top1	0.081	0.00022	-1.186	0.235622	0.913	0.084	0.002	0	0	ENSG00000081087	0.649838	1	Brain_Putamen_basal_ganglia
GTExv8.EUR.Brain_Amygdala	/stornext/Bioinf/data/lab_bahlo/users/gerring.z/twas/weights/GTExv8.EUR.Brain_Amygdala/ENSG00000069431.11.wgt.RDat	ENSG00000069431.11	12	21942528	21942529	0.266	rs1061626	2.72	rs7968102	0.010401	-3.61	-1.437	415	20	enet	0.024	0.049	1.18394	0.236	0.924	0.075	0.001	0	0	ENSG00000069431	0.649838	1	Brain_Amygdala
GTExv8.EUR.Brain_Spinal_cord_cervical_c-1	/stornext/Bioinf/data/lab_bahlo/users/gerring.z/twas/weights/GTExv8.EUR.Brain_Spinal_cord_cervical_c-1/ENSG00000125734.15.wgt.RDat	ENSG00000125734.15	19	6737602	6737603	0.431	rs7251963	2.67	rs3810223	0.421	-6.97	-1.185	468	1	top1	0.42	2.6e-15	1.185	0.236	0	0.997	0	0.001	0.002	ENSG00000125734	0.649838	1	Brain_Spinal_cord_cervical_c-1
GTExv8.EUR.Brain_Cortex	/stornext/Bioinf/data/lab_bahlo/users/gerring.z/twas/weights/GTExv8.EUR.Brain_Cortex/ENSG00000134962.6.wgt.RDat	ENSG00000134962.6	4	39406852	39406853	0.6248	rs17508078	-3.18	rs17510142	0.426808	-8.85	0.715	408	408	susie	0.48	7e-28	-1.18414	0.236	0	0.998	0	0.001	0.001	ENSG00000134962	0.649838	1	Brain_Cortex
GTExv8.EUR.Brain_Frontal_Cortex_BA9	/stornext/Bioinf/data/lab_bahlo/users/gerring.z/twas/weights/GTExv8.EUR.Brain_Frontal_Cortex_BA9/ENSG00000135390.17.wgt.RDat	ENSG00000135390.17	12	53677407	53677408	0.2552	rs11608918	2.9	rs916134	0.146863	5.6	0.21	416	4	lasso	0.19	6.1e-09	1.1856	0.236	0.022	0.975	0	0.001	0.001	ENSG00000135390	0.649838	1	Brain_Frontal_Cortex_BA9
GTExv8.EUR.Brain_Cerebellum	/stornext/Bioinf/data/lab_bahlo/users/gerring.z/twas/weights/GTExv8.EUR.Brain_Cerebellum/ENSG00000156026.14.wgt.RDat	ENSG00000156026.14	10	72692130	72692131	0.2738	rs6480664	2.5	rs3009546	0.412119	8.91	1.185	265	1	top1	0.41	1.9e-23	1.185	0.236	0	0.997	0	0.001	0.002	ENSG00000156026	0.649838	1	Brain_Cerebellum
GTExv8.EUR.Brain_Cerebellum	/stornext/Bioinf/data/lab_bahlo/users/gerring.z/twas/weights/GTExv8.EUR.Brain_Cerebellum/ENSG00000197566.9.wgt.RDat	ENSG00000197566.9	17	16653855	16653856	0.2055	rs178830	3.81	rs7222875	0.0732	4.87	1.17	333	333	susie	0.11	3.1e-06	1.18579	0.236	0.131	0.856	0.001	0.01	0.002	ENSG00000197566	0.649838	1	Brain_Cerebellum
GTExv8.EUR.Brain_Cerebellar_Hemisphere	/stornext/Bioinf/data/lab_bahlo/users/gerring.z/twas/weights/GTExv8.EUR.Brain_Cerebellar_Hemisphere/ENSG00000229195.1.wgt.RDat	ENSG00000229195.1	2	165846090	165846091	0.1658	rs2288704	-2.85	rs16851176	0.056408	4.92	-0.59500	426	11	enet	0.12	3.6e-06	-1.18412	0.236	0.203	0.794	0	0.001	0.002	ENSG00000229195	0.649838	1	Brain_Cerebellar_Hemisphere
GTExv8.EUR.Brain_Cerebellum	/stornext/Bioinf/data/lab_bahlo/users/gerring.z/twas/weights/GTExv8.EUR.Brain_Cerebellum/ENSG00000230911.1.wgt.RDat	ENSG00000230911.1	11	112030366	112030367	0.0983	rs11214218	2.93	rs10502145	0.0436	-4.12	-2.108	329	329	susie	0.066	0.00022	1.1861	0.236	0.516	0.482	0.001	0.001	0.001	ENSG00000230911	0.649838	1	Brain_Cerebellum
GTExv8.EUR.Brain_Cerebellar_Hemisphere	/stornext/Bioinf/data/lab_bahlo/users/gerring.z/twas/weights/GTExv8.EUR.Brain_Cerebellar_Hemisphere/ENSG00000238132.2.wgt.RDat	ENSG00000238132.2	13	19564899	19564900	0.149	rs7489676	2.58	rs2611298	-0.003268	-3.52	-1.397	304	10	lasso	0.048	0.0035	1.1839	0.236	0.894	0.105	0.001	0	0	ENSG00000238132	0.649838	1	Brain_Cerebellar_Hemisphere
GTExv8.EUR.Brain_Nucleus_accumbens_basal_ganglia	/stornext/Bioinf/data/lab_bahlo/users/gerring.z/twas/weights/GTExv8.EUR.Brain_Nucleus_accumbens_basal_ganglia/ENSG00000259904.1.wgt.RDat	ENSG00000259904.1	15	34374602	34374603	0.2382	rs2077422	-2.93	rs4299123	0.02841	4.37	-1.186	439	1	top1	0.028	0.013	-1.186	0.236	0.896	0.103	0.001	0	0	ENSG00000259904	0.649838	1	Brain_Nucleus_accumbens_basal_ganglia
GTExv8.EUR.Brain_Cerebellar_Hemisphere	/stornext/Bioinf/data/lab_bahlo/users/gerring.z/twas/weights/GTExv8.EUR.Brain_Cerebellar_Hemisphere/ENSG00000275005.1.wgt.RDat	ENSG00000275005.1	10	129845327	129845328	0.4976	rs1334010	3.7	rs3750832	0.110263	-5.9	0.057	558	558	susie	0.3	7.3e-14	1.1844	0.236	0.011	0.983	0	0.003	0.004	ENSG00000275005	0.649838	1	Brain_Cerebellar_Hemisphere
GTExv8.EUR.Brain_Cerebellar_Hemisphere	/stornext/Bioinf/data/lab_bahlo/users/gerring.z/twas/weights/GTExv8.EUR.Brain_Cerebellar_Hemisphere/ENSG00000275963.1.wgt.RDat	ENSG00000275963.1	12	12648938	12648939	0.6195	rs10845586	3.71	rs11055008	0.040385	-4.13	1.515	465	37	enet	0.056	0.0017	-1.1855	0.236	0.819	0.174	0.003	0.001	0.003	ENSG00000275963	0.649838	1	Brain_Cerebellar_Hemisphere
GTExv8.EUR.Brain_Caudate_basal_ganglia	/stornext/Bioinf/data/lab_bahlo/users/gerring.z/twas/weights/GTExv8.EUR.Brain_Caudate_basal_ganglia/ENSG00000283973.1.wgt.RDat	ENSG00000283973.1	1	42961863	42961864	0.3656	rs841860	-3.058	rs2297977	0.038415	4.38	1.1850	433	1	top1	0.038	0.0057	1.185	0.236	0.897	0.102	0.001	0	0	ENSG00000283973	0.649838	1	Brain_Caudate_basal_ganglia
GTExv8.EUR.Brain_Frontal_Cortex_BA9	/stornext/Bioinf/data/lab_bahlo/users/gerring.z/twas/weights/GTExv8.EUR.Brain_Frontal_Cortex_BA9/ENSG00000096996.15.wgt.RDat	ENSG00000096996.15	19	18098943	18098944	0.4426	rs3730179	-4.73	rs372889	0.158	5.19	1.185	418	1	top1	0.16	1.5e-07	1.185	0.236017	0.279	0.479	0.087	0.149	0.005	ENSG00000096996	0.649838	1	Brain_Frontal_Cortex_BA9
GTExv8.EUR.Brain_Putamen_basal_ganglia	/stornext/Bioinf/data/lab_bahlo/users/gerring.z/twas/weights/GTExv8.EUR.Brain_Putamen_basal_ganglia/ENSG00000226380.9.wgt.RDat	ENSG00000226380.9	7	130913309	130913310	0.2669	rs7788814	4.19	rs157916	-0.00127	-3.36	-0.019	403	403	susie	0.053	0.0024	-1.18287	0.236861	0.913	0.069	0.016	0.001	0.001	ENSG00000226380	0.651199	1	Brain_Putamen_basal_ganglia
GTExv8.EUR.Brain_Putamen_basal_ganglia	/stornext/Bioinf/data/lab_bahlo/users/gerring.z/twas/weights/GTExv8.EUR.Brain_Putamen_basal_ganglia/ENSG00000106993.11.wgt.RDat	ENSG00000106993.11	9	4679558	4679559	0.287	rs159914	3.76	rs10974436	-0.00308	-3.59	-1.3180	665	32	enet	0.048	0.0039	1.18171	0.237	0.898	0.097	0.004	0	0.001	ENSG00000106993	0.651199	1	Brain_Putamen_basal_ganglia
GTExv8.EUR.Brain_Cortex	/stornext/Bioinf/data/lab_bahlo/users/gerring.z/twas/weights/GTExv8.EUR.Brain_Cortex/ENSG00000118804.8.wgt.RDat	ENSG00000118804.8	4	76306025	76306026	0.1994	rs6816705	-4.53	rs1876534	0.030618	-4.31	0.857	499	20	enet	0.086	3.5e-05	-1.18164	0.237	0.528	0.394	0.043	0.032	0.003	ENSG00000118804	0.651199	1	Brain_Cortex
GTExv8.EUR.Brain_Cortex	/stornext/Bioinf/data/lab_bahlo/users/gerring.z/twas/weights/GTExv8.EUR.Brain_Cortex/ENSG00000148120.16.wgt.RDat	ENSG00000148120.16	9	94726700	94726701	0.2459	rs10821326	-2.90	rs10761374	6.88e-02	-4.95	1.691	359	359	susie	0.092	1.8e-05	-1.18297	0.237	0.219	0.777	0	0.001	0.002	ENSG00000148120	0.651199	1	Brain_Cortex
GTExv8.EUR.Brain_Spinal_cord_cervical_c-1	/stornext/Bioinf/data/lab_bahlo/users/gerring.z/twas/weights/GTExv8.EUR.Brain_Spinal_cord_cervical_c-1/ENSG00000154447.14.wgt.RDat	ENSG00000154447.14	4	169271104	169271105	0.525	rs6850430	2.9	rs13106653	0.0903	-5.41	-1.4	379	11	lasso	0.2	2.4e-07	1.18151	0.237	0.149	0.849	0	0.001	0.002	ENSG00000154447	0.651199	1	Brain_Spinal_cord_cervical_c-1
GTExv8.EUR.Brain_Cortex	/stornext/Bioinf/data/lab_bahlo/users/gerring.z/twas/weights/GTExv8.EUR.Brain_Cortex/ENSG00000180376.16.wgt.RDat	ENSG00000180376.16	3	56557160	56557161	0.4957	rs9311634	-3.10	rs6791987	0.37644	-8.37	-0.977	435	4	lasso	0.4	2.2e-22	1.18317	0.237	0	0.997	0	0.001	0.002	ENSG00000180376	0.651199	1	Brain_Cortex
GTExv8.EUR.Brain_Cerebellum	/stornext/Bioinf/data/lab_bahlo/users/gerring.z/twas/weights/GTExv8.EUR.Brain_Cerebellum/ENSG00000270605.1.wgt.RDat	ENSG00000270605.1	1	28241452	28241453	0.7768	rs6656720	3.070	rs2938867	6.66e-01	-11.19	0.8050	256	20	lasso	0.67	2.7e-47	-1.1831	0.237	0	0.997	0	0.001	0.001	ENSG00000270605	0.651199	1	Brain_Cerebellum
GTExv8.EUR.Brain_Cerebellum	/stornext/Bioinf/data/lab_bahlo/users/gerring.z/twas/weights/GTExv8.EUR.Brain_Cerebellum/ENSG00000159496.14.wgt.RDat	ENSG00000159496.14	22	23688135	23688136	0.2639	rs140152	3.12	rs4820571	-0.005074	3.57	1.332	473	34	enet	0.03	0.01	1.18218	0.237133	0.902	0.096	0.002	0	0	ENSG00000159496	0.651502	1	Brain_Cerebellum
GTExv8.EUR.Brain_Nucleus_accumbens_basal_ganglia	/stornext/Bioinf/data/lab_bahlo/users/gerring.z/twas/weights/GTExv8.EUR.Brain_Nucleus_accumbens_basal_ganglia/ENSG00000267014.5.wgt.RDat	ENSG00000267014.5	19	29002554	29002555	0.218	rs8106118	-3.65	rs12975753	0.008602	4.54	-0.668	522	24	enet	0.06	0.00051	-1.18215	0.237145	0.693	0.303	0.002	0.001	0.001	ENSG00000267014	0.651503	1	Brain_Nucleus_accumbens_basal_ganglia
GTExv8.EUR.Brain_Amygdala	/stornext/Bioinf/data/lab_bahlo/users/gerring.z/twas/weights/GTExv8.EUR.Brain_Amygdala/ENSG00000185043.10.wgt.RDat	ENSG00000185043.10	15	90233702	90233703	0.2937	rs5011653	2.46	rs12902511	0.10311	4.29	-1.543	394	6	lasso	0.13	3.7e-05	-1.18179	0.23729	0.858	0.141	0.001	0	0	ENSG00000185043	0.651713	1	Brain_Amygdala
GTExv8.EUR.Brain_Substantia_nigra	/stornext/Bioinf/data/lab_bahlo/users/gerring.z/twas/weights/GTExv8.EUR.Brain_Substantia_nigra/ENSG00000256660.5.wgt.RDat	ENSG00000256660.5	12	10010626	10010627	0.259	rs12305497	-2.39	rs619563	-0.00107	3.47	-0.751	348	348	susie	0.0017	0.28	-1.1811	0.237579	0.91	0.089	0	0	0	ENSG00000256660	0.652062	1	Brain_Substantia_nigra
GTExv8.EUR.Brain_Nucleus_accumbens_basal_ganglia	/stornext/Bioinf/data/lab_bahlo/users/gerring.z/twas/weights/GTExv8.EUR.Brain_Nucleus_accumbens_basal_ganglia/ENSG00000117791.15.wgt.RDat	ENSG00000117791.15	1	220748224	220748225	0.2323	rs10495161	-2.95	rs9431295	5.45e-02	-4.23	-1.1810	407	1	top1	0.055	0.00091	1.181	0.237603	0.928	0.071	0.001	0	0	ENSG00000117791	0.652062	1	Brain_Nucleus_accumbens_basal_ganglia
GTExv8.EUR.Brain_Cerebellum	/stornext/Bioinf/data/lab_bahlo/users/gerring.z/twas/weights/GTExv8.EUR.Brain_Cerebellum/ENSG00000250069.1.wgt.RDat	ENSG00000250069.1	5	140200162	140200163	0.2727	rs264346	-4.21	rs156080	1.87e-01	-6.03	1.181	301	1	top1	0.19	3.4e-10	-1.181	0.237603	0.009	0.967	0	0.022	0.002	ENSG00000250069	0.652062	1	Brain_Cerebellum
GTExv8.EUR.Brain_Hippocampus	/stornext/Bioinf/data/lab_bahlo/users/gerring.z/twas/weights/GTExv8.EUR.Brain_Hippocampus/ENSG00000106049.8.wgt.RDat	ENSG00000106049.8	7	27662994	27662995	0.1936	rs1076210	2.44	rs1014373	0.044898	4.07	-0.393	486	486	susie	0.061	0.0013	-1.1807	0.237708	0.701	0.298	0.001	0	0.001	ENSG00000106049	0.652062	1	Brain_Hippocampus
GTExv8.EUR.Brain_Cerebellar_Hemisphere	/stornext/Bioinf/data/lab_bahlo/users/gerring.z/twas/weights/GTExv8.EUR.Brain_Cerebellar_Hemisphere/ENSG00000186073.11.wgt.RDat	ENSG00000186073.11	15	36579610	36579611	0.3265	rs1020499	-3.59	rs7183890	0.039398	-4.1	-1.164	556	556	susie	0.042	0.0058	1.18062	0.23775	0.853	0.145	0.002	0	0	ENSG00000186073	0.652062	1	Brain_Cerebellar_Hemisphere
GTExv8.EUR.Brain_Frontal_Cortex_BA9	/stornext/Bioinf/data/lab_bahlo/users/gerring.z/twas/weights/GTExv8.EUR.Brain_Frontal_Cortex_BA9/ENSG00000087338.4.wgt.RDat	ENSG00000087338.4	2	69829641	69829642	0.167	rs3796097	2.67	rs6546558	0.0778	-4.55	-1.218	312	312	susie	0.09	7.9e-05	1.18044	0.237823	0.336	0.662	0	0	0.001	ENSG00000087338	0.652062	1	Brain_Frontal_Cortex_BA9
GTExv8.EUR.Brain_Frontal_Cortex_BA9	/stornext/Bioinf/data/lab_bahlo/users/gerring.z/twas/weights/GTExv8.EUR.Brain_Frontal_Cortex_BA9/ENSG00000120756.12.wgt.RDat	ENSG00000120756.12	3	142596386	142596387	0.2054	rs7426584	2.98	rs11928203	0.010502	3.96	-0.5660	335	335	susie	0.065	0.00074	-1.18012	0.237952	0.634	0.365	0.001	0	0.001	ENSG00000120756	0.652062	1	Brain_Frontal_Cortex_BA9
GTExv8.EUR.Brain_Frontal_Cortex_BA9	/stornext/Bioinf/data/lab_bahlo/users/gerring.z/twas/weights/GTExv8.EUR.Brain_Frontal_Cortex_BA9/ENSG00000104312.7.wgt.RDat	ENSG00000104312.7	8	89757746	89757747	0.2173	rs2697668	4.16	rs431264	0.023047	4.50	-0.010	379	12	enet	0.094	5.8e-05	1.17988	0.238	0.338	0.64	0.007	0.013	0.002	ENSG00000104312	0.652062	1	Brain_Frontal_Cortex_BA9
GTExv8.EUR.Brain_Hypothalamus	/stornext/Bioinf/data/lab_bahlo/users/gerring.z/twas/weights/GTExv8.EUR.Brain_Hypothalamus/ENSG00000165934.12.wgt.RDat	ENSG00000165934.12	14	92121936	92121937	0.412	rs910368	3.89	rs7149665	0.048435	-5.01	0.855	526	33	enet	0.12	6.5e-06	-1.18115	0.238	0.171	0.824	0.001	0.003	0.001	ENSG00000165934	0.652062	1	Brain_Hypothalamus
GTExv8.EUR.Brain_Cerebellum	/stornext/Bioinf/data/lab_bahlo/users/gerring.z/twas/weights/GTExv8.EUR.Brain_Cerebellum/ENSG00000187796.13.wgt.RDat	ENSG00000187796.13	9	136373680	136373681	0.3681	rs884072	2.91	rs11145766	0.01949	3.92	1.490	370	29	enet	0.075	8.7e-05	1.18021	0.238	0.929	0.07	0.001	0	0	ENSG00000187796	0.652062	1	Brain_Cerebellum
GTExv8.EUR.Brain_Spinal_cord_cervical_c-1	/stornext/Bioinf/data/lab_bahlo/users/gerring.z/twas/weights/GTExv8.EUR.Brain_Spinal_cord_cervical_c-1/ENSG00000229153.5.wgt.RDat	ENSG00000229153.5	7	143407812	143407813	0.418	rs6971222	2.84	rs7789906	0.08306	4.07	-1.179	278	1	top1	0.083	0.001	-1.179	0.238	0.965	0.034	0.001	0	0	ENSG00000229153	0.652062	1	Brain_Spinal_cord_cervical_c-1
GTExv8.EUR.Brain_Hippocampus	/stornext/Bioinf/data/lab_bahlo/users/gerring.z/twas/weights/GTExv8.EUR.Brain_Hippocampus/ENSG00000239650.4.wgt.RDat	ENSG00000239650.4	6	57930290	57930291	0.3223	rs2012049	1.33	rs6918757	0.228689	-5.95	1.18	99	1	top1	0.23	3.6e-10	-1.18	0.238	0.024	0.974	0	0	0.002	ENSG00000239650	0.652062	1	Brain_Hippocampus
GTExv8.EUR.Brain_Cortex	/stornext/Bioinf/data/lab_bahlo/users/gerring.z/twas/weights/GTExv8.EUR.Brain_Cortex/ENSG00000242349.5.wgt.RDat	ENSG00000242349.5	1	11843703	11843704	0.2927	rs2379159	-4.380	rs12404124	1.76e-01	-6.51	-0.5470	478	24	enet	0.28	8.5e-15	1.17881	0.238	0	0.966	0	0.033	0.001	ENSG00000242349	0.652062	1	Brain_Cortex
GTExv8.EUR.Brain_Frontal_Cortex_BA9	/stornext/Bioinf/data/lab_bahlo/users/gerring.z/twas/weights/GTExv8.EUR.Brain_Frontal_Cortex_BA9/ENSG00000278619.4.wgt.RDat	ENSG00000278619.4	17	36601571	36601572	0.3082	rs9889382	3.92	rs2028068	0.030686	4.13	-0.3900	319	40	enet	0.087	0.00011	1.17913	0.238	0.88	0.115	0.003	0	0.001	ENSG00000278619	0.652062	1	Brain_Frontal_Cortex_BA9
GTExv8.EUR.Brain_Nucleus_accumbens_basal_ganglia	/stornext/Bioinf/data/lab_bahlo/users/gerring.z/twas/weights/GTExv8.EUR.Brain_Nucleus_accumbens_basal_ganglia/ENSG00000279059.1.wgt.RDat	ENSG00000279059.1	17	54958425	54958426	0.177	rs3794752	3.37	rs2958872	0.002184	3.71	0.883	496	496	susie	0.0023	0.24	1.1797	0.238	0.901	0.096	0.002	0	0	ENSG00000279059	0.652062	1	Brain_Nucleus_accumbens_basal_ganglia
GTExv8.EUR.Brain_Substantia_nigra	/stornext/Bioinf/data/lab_bahlo/users/gerring.z/twas/weights/GTExv8.EUR.Brain_Substantia_nigra/ENSG00000165269.12.wgt.RDat	ENSG00000165269.12	9	33402681	33402682	0.545	rs13285633	-2.21	rs855434	-0.002988	3.34	0.359	403	31	enet	0.065	0.0061	1.17981	0.23808	0.934	0.065	0.001	0	0	ENSG00000165269	0.652218	1	Brain_Substantia_nigra
GTExv8.EUR.Brain_Cerebellar_Hemisphere	/stornext/Bioinf/data/lab_bahlo/users/gerring.z/twas/weights/GTExv8.EUR.Brain_Cerebellar_Hemisphere/ENSG00000260233.3.wgt.RDat	ENSG00000260233.3	11	65570422	65570423	0.21	rs658794	2.75	rs1152620	0.004807	3.43	-1.622	353	8	lasso	0.02	0.042	-1.1795	0.238214	0.906	0.093	0.001	0	0	ENSG00000260233	0.65246	1	Brain_Cerebellar_Hemisphere
GTExv8.EUR.Brain_Hypothalamus	/stornext/Bioinf/data/lab_bahlo/users/gerring.z/twas/weights/GTExv8.EUR.Brain_Hypothalamus/ENSG00000146425.10.wgt.RDat	ENSG00000146425.10	6	158644738	158644739	0.3289	rs4709189	-3.27	rs2451256	0.001641	3.51	-1.563	495	495	susie	0.053	0.0022	-1.17903	0.238388	0.916	0.079	0.005	0	0	ENSG00000146425	0.652842	1	Brain_Hypothalamus
GTExv8.EUR.Brain_Nucleus_accumbens_basal_ganglia	/stornext/Bioinf/data/lab_bahlo/users/gerring.z/twas/weights/GTExv8.EUR.Brain_Nucleus_accumbens_basal_ganglia/ENSG00000226445.1.wgt.RDat	ENSG00000226445.1	6	169213253	169213254	0.3668	rs7382358	-2.92	rs6422750	0.124871	5.39	0.779	617	37	enet	0.21	5.3e-11	-1.17878	0.23848	0.054	0.942	0	0.002	0.001	ENSG00000226445	0.652982	1	Brain_Nucleus_accumbens_basal_ganglia
GTExv8.EUR.Brain_Anterior_cingulate_cortex_BA24	/stornext/Bioinf/data/lab_bahlo/users/gerring.z/twas/weights/GTExv8.EUR.Brain_Anterior_cingulate_cortex_BA24/ENSG00000277938.1.wgt.RDat	ENSG00000277938.1	20	25229149	25229150	0.1797	rs11700219	2.86	rs11700338	-0.000115	3.77	0.595	432	33	enet	0.12	3e-05	1.17868	0.23852	0.866	0.133	0.001	0	0	ENSG00000277938	0.652982	1	Brain_Anterior_cingulate_cortex_BA24
GTExv8.EUR.Brain_Hippocampus	/stornext/Bioinf/data/lab_bahlo/users/gerring.z/twas/weights/GTExv8.EUR.Brain_Hippocampus/ENSG00000142892.14.wgt.RDat	ENSG00000142892.14	1	77219429	77219430	0.26	rs1004878	2.78	rs4949766	1.15e-02	3.64	1.125	460	15	enet	0.041	0.0077	1.1787	0.238536	0.929	0.069	0.001	0	0	ENSG00000142892	0.652982	1	Brain_Hippocampus
GTExv8.EUR.Brain_Putamen_basal_ganglia	/stornext/Bioinf/data/lab_bahlo/users/gerring.z/twas/weights/GTExv8.EUR.Brain_Putamen_basal_ganglia/ENSG00000105889.14.wgt.RDat	ENSG00000105889.14	7	22632924	22632925	0.3922	rs17146362	-3.17	rs10234308	0.17734	5.3	1.227	541	10	lasso	0.19	9.7e-09	1.17864	0.238543	0.116	0.881	0	0.001	0.002	ENSG00000105889	0.652982	1	Brain_Putamen_basal_ganglia
GTExv8.EUR.Brain_Hypothalamus	/stornext/Bioinf/data/lab_bahlo/users/gerring.z/twas/weights/GTExv8.EUR.Brain_Hypothalamus/ENSG00000271943.1.wgt.RDat	ENSG00000271943.1	3	27638314	27638315	0.2498	rs9828781	-2.56	rs2643845	0.0202	4.74	0.577	430	3	lasso	0.099	3.7e-05	1.17855	0.23858	0.437	0.561	0	0.001	0.001	ENSG00000271943	0.652982	1	Brain_Hypothalamus
GTExv8.EUR.Brain_Cerebellar_Hemisphere	/stornext/Bioinf/data/lab_bahlo/users/gerring.z/twas/weights/GTExv8.EUR.Brain_Cerebellar_Hemisphere/ENSG00000130244.12.wgt.RDat	ENSG00000130244.12	19	38403134	38403135	0.233	rs11667030	3.27	rs3745964	0.063477	4.31	-1.178	377	1	top1	0.063	0.00085	-1.178	0.238797	0.921	0.077	0.001	0	0	ENSG00000130244	0.652982	1	Brain_Cerebellar_Hemisphere
GTExv8.EUR.Brain_Cerebellum	/stornext/Bioinf/data/lab_bahlo/users/gerring.z/twas/weights/GTExv8.EUR.Brain_Cerebellum/ENSG00000214491.8.wgt.RDat	ENSG00000214491.8	22	30546681	30546682	0.5863	rs136229	-2.95	rs2899151	0.286214	-7.5	1.178	427	1	top1	0.29	1.6e-15	-1.178	0.238797	0	0.997	0	0.001	0.002	ENSG00000214491	0.652982	1	Brain_Cerebellum
GTExv8.EUR.Brain_Cerebellum	/stornext/Bioinf/data/lab_bahlo/users/gerring.z/twas/weights/GTExv8.EUR.Brain_Cerebellum/ENSG00000226696.5.wgt.RDat	ENSG00000226696.5	19	54448885	54448886	0.2094	rs1671160	3.38	rs7257986	0.063775	4.71	1.178	457	1	top1	0.064	0.00028	1.178	0.238797	0.734	0.264	0.001	0	0.001	ENSG00000226696	0.652982	1	Brain_Cerebellum
GTExv8.EUR.Brain_Amygdala	/stornext/Bioinf/data/lab_bahlo/users/gerring.z/twas/weights/GTExv8.EUR.Brain_Amygdala/ENSG00000089220.4.wgt.RDat	ENSG00000089220.4	12	118136026	118136027	0.291	rs11069000	2.76	rs708868	0.069264	4.06	0.517	501	12	enet	0.1	0.00027	1.17647	0.239	0.801	0.197	0.001	0	0	ENSG00000089220	0.652982	1	Brain_Amygdala
GTExv8.EUR.Brain_Putamen_basal_ganglia	/stornext/Bioinf/data/lab_bahlo/users/gerring.z/twas/weights/GTExv8.EUR.Brain_Putamen_basal_ganglia/ENSG00000124370.10.wgt.RDat	ENSG00000124370.10	2	71130238	71130239	0.2255	rs397458	-3.39	rs13023145	-0.001711	-3.60	-0.8690	527	9	lasso	0.0081	0.14	1.17661	0.239	0.881	0.116	0.002	0	0	ENSG00000124370	0.652982	1	Brain_Putamen_basal_ganglia
GTExv8.EUR.Brain_Caudate_basal_ganglia	/stornext/Bioinf/data/lab_bahlo/users/gerring.z/twas/weights/GTExv8.EUR.Brain_Caudate_basal_ganglia/ENSG00000169045.17.wgt.RDat	ENSG00000169045.17	5	179634783	179634784	0.18	rs30386	-3.58	rs13162707	0.008743	-3.78	0.865	478	478	susie	0.025	0.022	-1.17858	0.239	0.882	0.115	0.002	0	0	ENSG00000169045	0.652982	1	Brain_Caudate_basal_ganglia
GTExv8.EUR.Brain_Cortex	/stornext/Bioinf/data/lab_bahlo/users/gerring.z/twas/weights/GTExv8.EUR.Brain_Cortex/ENSG00000214331.8.wgt.RDat	ENSG00000214331.8	16	74360858	74360859	0.2321	rs12446725	3.54	rs200264	0.001150	-3.31	-1.01700	365	365	susie	0.058	0.00061	1.1774	0.239	0.934	0.064	0.002	0	0	ENSG00000214331	0.652982	1	Brain_Cortex
GTExv8.EUR.Brain_Putamen_basal_ganglia	/stornext/Bioinf/data/lab_bahlo/users/gerring.z/twas/weights/GTExv8.EUR.Brain_Putamen_basal_ganglia/ENSG00000230847.4.wgt.RDat	ENSG00000230847.4	5	71093192	71093193	0.7439	rs7449295	2.35	rs6453406	0.314419	7.05	0.757	62	21	enet	0.32	2.4e-14	1.17694	0.239	0	0.999	0	0	0.001	ENSG00000230847	0.652982	1	Brain_Putamen_basal_ganglia
GTExv8.EUR.Brain_Putamen_basal_ganglia	/stornext/Bioinf/data/lab_bahlo/users/gerring.z/twas/weights/GTExv8.EUR.Brain_Putamen_basal_ganglia/ENSG00000233221.6.wgt.RDat	ENSG00000233221.6	2	130836993	130836994	0.1852	rs11895872	-2.75	rs11887132	-0.004967	3.69	1.3550	143	143	susie	0.016	0.065	1.17769	0.239	0.947	0.052	0.001	0	0	ENSG00000233221	0.652982	1	Brain_Putamen_basal_ganglia
GTExv8.EUR.Brain_Caudate_basal_ganglia	/stornext/Bioinf/data/lab_bahlo/users/gerring.z/twas/weights/GTExv8.EUR.Brain_Caudate_basal_ganglia/ENSG00000260588.1.wgt.RDat	ENSG00000260588.1	8	41829933	41829934	0.2178	rs2304877	2.88	rs12680139	0.0348	-4.4	1.142	400	400	susie	0.047	0.0024	-1.17819	0.239	0.625	0.374	0.001	0	0.001	ENSG00000260588	0.652982	1	Brain_Caudate_basal_ganglia
GTExv8.EUR.Brain_Cerebellum	/stornext/Bioinf/data/lab_bahlo/users/gerring.z/twas/weights/GTExv8.EUR.Brain_Cerebellum/ENSG00000267072.2.wgt.RDat	ENSG00000267072.2	16	5033728	5033729	0.4499	rs9925477	3.27	rs9924614	0.262603	-7.13	1.340	437	16	enet	0.28	2.7e-15	-1.1773	0.239	0	0.996	0	0.002	0.002	ENSG00000267072	0.652982	1	Brain_Cerebellum
GTExv8.EUR.Brain_Nucleus_accumbens_basal_ganglia	/stornext/Bioinf/data/lab_bahlo/users/gerring.z/twas/weights/GTExv8.EUR.Brain_Nucleus_accumbens_basal_ganglia/ENSG00000283907.1.wgt.RDat	ENSG00000283907.1	19	35557955	35557956	0.2122	rs401522	-4.19	rs10420543	0.014220	3.59	-0.425	471	471	susie	0.043	0.0029	-1.1773	0.239076	0.906	0.086	0.007	0.001	0	ENSG00000283907	0.653158	1	Brain_Nucleus_accumbens_basal_ganglia
GTExv8.EUR.Brain_Cerebellum	/stornext/Bioinf/data/lab_bahlo/users/gerring.z/twas/weights/GTExv8.EUR.Brain_Cerebellum/ENSG00000174007.7.wgt.RDat	ENSG00000174007.7	3	196712292	196712293	0.2773	rs11185544	3.83	rs7616240	0.001148	-3.47	-0.2270	403	37	enet	0.0084	0.11	1.17712	0.239148	0.922	0.071	0.006	0	0	ENSG00000174007	0.653261	1	Brain_Cerebellum
GTExv8.EUR.Brain_Amygdala	/stornext/Bioinf/data/lab_bahlo/users/gerring.z/twas/weights/GTExv8.EUR.Brain_Amygdala/ENSG00000243795.1.wgt.RDat	ENSG00000243795.1	3	113167818	113167819	0.3807	rs3773688	-2.84	rs2613946	0.203124	5.02	1.177	465	1	top1	0.2	1.6e-07	1.177	0.239196	0.65	0.348	0.001	0	0.001	ENSG00000243795	0.653361	1	Brain_Amygdala
GTExv8.EUR.Brain_Cerebellum	/stornext/Bioinf/data/lab_bahlo/users/gerring.z/twas/weights/GTExv8.EUR.Brain_Cerebellum/ENSG00000241527.1.wgt.RDat	ENSG00000241527.1	22	19034563	19034564	0.3407	rs11705109	3.04	rs10483099	0.171171	-6.39	1.49	318	9	lasso	0.2	9.6e-11	-1.17671	0.239309	0.001	0.996	0	0.002	0.002	ENSG00000241527	0.653607	1	Brain_Cerebellum
GTExv8.EUR.Brain_Caudate_basal_ganglia	/stornext/Bioinf/data/lab_bahlo/users/gerring.z/twas/weights/GTExv8.EUR.Brain_Caudate_basal_ganglia/ENSG00000204740.10.wgt.RDat	ENSG00000204740.10	10	19048770	19048771	0.4442	rs4293025	3.41	rs7089570	0.068212	5.41	-1.231	550	22	enet	0.17	8.3e-09	-1.17622	0.239509	0.042	0.954	0	0.002	0.002	ENSG00000204740	0.653741	1	Brain_Caudate_basal_ganglia
GTExv8.EUR.Brain_Substantia_nigra	/stornext/Bioinf/data/lab_bahlo/users/gerring.z/twas/weights/GTExv8.EUR.Brain_Substantia_nigra/ENSG00000101158.13.wgt.RDat	ENSG00000101158.13	20	58981207	58981208	0.46	rs6070788	-3.40	rs6070684	0.22303	-5.40	-0.066	553	37	enet	0.27	1.8e-08	1.1758	0.2397	0.214	0.783	0	0.002	0.001	ENSG00000101158	0.653741	1	Brain_Substantia_nigra
GTExv8.EUR.Brain_Substantia_nigra	/stornext/Bioinf/data/lab_bahlo/users/gerring.z/twas/weights/GTExv8.EUR.Brain_Substantia_nigra/ENSG00000259685.2.wgt.RDat	ENSG00000259685.2	15	90102648	90102649	0.4343	rs1106990	-2.45	rs9672635	0.258468	-5.43	0.848	418	6	lasso	0.28	8.6e-09	-1.1754	0.23982	0.173	0.825	0	0.001	0.001	ENSG00000259685	0.653741	1	Brain_Substantia_nigra
GTExv8.EUR.Brain_Caudate_basal_ganglia	/stornext/Bioinf/data/lab_bahlo/users/gerring.z/twas/weights/GTExv8.EUR.Brain_Caudate_basal_ganglia/ENSG00000244041.7.wgt.RDat	ENSG00000244041.7	6	2987966	2987967	0.347	rs928027	2.31	rs10223369	0.067058	5	-0.993	680	15	lasso	0.078	0.00012	-1.1753	0.239874	0.284	0.713	0	0.001	0.001	ENSG00000244041	0.653741	1	Brain_Caudate_basal_ganglia
GTExv8.EUR.Brain_Hypothalamus	/stornext/Bioinf/data/lab_bahlo/users/gerring.z/twas/weights/GTExv8.EUR.Brain_Hypothalamus/ENSG00000112234.8.wgt.RDat	ENSG00000112234.8	6	98948005	98948006	0.2004	rs9375573	4	rs17533909	0.020232	-3.66	0.548	451	33	enet	0.11	1.9e-05	1.1752	0.239916	0.854	0.135	0.009	0.001	0.001	ENSG00000112234	0.653741	1	Brain_Hypothalamus
GTExv8.EUR.Brain_Nucleus_accumbens_basal_ganglia	/stornext/Bioinf/data/lab_bahlo/users/gerring.z/twas/weights/GTExv8.EUR.Brain_Nucleus_accumbens_basal_ganglia/ENSG00000145794.16.wgt.RDat	ENSG00000145794.16	5	127290830	127290831	0.1638	rs17165192	2.90	rs6859304	0.015885	-3.51	1.175	375	1	top1	0.016	0.05	-1.175	0.239995	0.976	0.022	0.001	0	0	ENSG00000145794	0.653741	1	Brain_Nucleus_accumbens_basal_ganglia
GTExv8.EUR.Brain_Cerebellar_Hemisphere	/stornext/Bioinf/data/lab_bahlo/users/gerring.z/twas/weights/GTExv8.EUR.Brain_Cerebellar_Hemisphere/ENSG00000006607.13.wgt.RDat	ENSG00000006607.13	2	241356242	241356243	0.5466	rs10204525	4.08	rs17387035	0.464229	8.55	-1.17500	366	1	top1	0.46	5.6e-23	-1.175	0.24	0	0.992	0	0.006	0.002	ENSG00000006607	0.653741	1	Brain_Cerebellar_Hemisphere
GTExv8.EUR.Brain_Amygdala	/stornext/Bioinf/data/lab_bahlo/users/gerring.z/twas/weights/GTExv8.EUR.Brain_Amygdala/ENSG00000058729.10.wgt.RDat	ENSG00000058729.10	5	97183259	97183260	0.499	rs27306	-4.10	rs27439	0.025217	-4.01	-0.062	412	10	enet	0.067	0.0027	-1.175	0.24	0.858	0.081	0.051	0.005	0.006	ENSG00000058729	0.653741	1	Brain_Amygdala
GTExv8.EUR.Brain_Cerebellar_Hemisphere	/stornext/Bioinf/data/lab_bahlo/users/gerring.z/twas/weights/GTExv8.EUR.Brain_Cerebellar_Hemisphere/ENSG00000106077.18.wgt.RDat	ENSG00000106077.18	7	73738866	73738867	0.6781	rs6959538	-3.33	rs6460052	0.194195	-5.69	-0.971	279	279	susie	0.25	1e-11	1.1758	0.24	0.047	0.951	0	0.001	0.001	ENSG00000106077	0.653741	1	Brain_Cerebellar_Hemisphere
GTExv8.EUR.Brain_Putamen_basal_ganglia	/stornext/Bioinf/data/lab_bahlo/users/gerring.z/twas/weights/GTExv8.EUR.Brain_Putamen_basal_ganglia/ENSG00000109654.14.wgt.RDat	ENSG00000109654.14	4	153152341	153152342	0.2568	rs6858521	-2.44	rs34205168	0.023638	4.33	1.471	441	7	enet	0.078	0.00027	1.1752	0.24	0.797	0.202	0.001	0	0	ENSG00000109654	0.653741	1	Brain_Putamen_basal_ganglia
GTExv8.EUR.Brain_Hippocampus	/stornext/Bioinf/data/lab_bahlo/users/gerring.z/twas/weights/GTExv8.EUR.Brain_Hippocampus/ENSG00000111224.13.wgt.RDat	ENSG00000111224.13	12	3873447	3873448	0.3796	rs10849038	3.87	rs11829149	-0.00436	3.66	-0.866	623	623	susie	0.008	0.14	-1.1757	0.24	0.904	0.09	0.004	0	0.001	ENSG00000111224	0.653741	1	Brain_Hippocampus
GTExv8.EUR.Brain_Frontal_Cortex_BA9	/stornext/Bioinf/data/lab_bahlo/users/gerring.z/twas/weights/GTExv8.EUR.Brain_Frontal_Cortex_BA9/ENSG00000141252.19.wgt.RDat	ENSG00000141252.19	17	721716	721717	0.3024	rs7207116	-3.30	rs8072041	0.089108	4.95	0.4440	448	448	susie	0.13	2e-06	1.17589	0.24	0.333	0.664	0.001	0.001	0.001	ENSG00000141252	0.653741	1	Brain_Frontal_Cortex_BA9
GTExv8.EUR.Brain_Cortex	/stornext/Bioinf/data/lab_bahlo/users/gerring.z/twas/weights/GTExv8.EUR.Brain_Cortex/ENSG00000147316.12.wgt.RDat	ENSG00000147316.12	8	6409278	6409279	0.4036	rs7825811	3.13	rs2083914	0.027419	4.52	-0.053	976	35	enet	0.09	2.2e-05	-1.175	0.24	0.337	0.659	0.001	0.002	0.001	ENSG00000147316	0.653741	1	Brain_Cortex
GTExv8.EUR.Brain_Caudate_basal_ganglia	/stornext/Bioinf/data/lab_bahlo/users/gerring.z/twas/weights/GTExv8.EUR.Brain_Caudate_basal_ganglia/ENSG00000154928.16.wgt.RDat	ENSG00000154928.16	3	134597800	134597801	0.2286	rs11719058	-3.91	rs9874454	0.045512	-4.75	-1.3380	456	456	susie	0.1	1.4e-05	1.1742	0.24	0.661	0.333	0.003	0.002	0.001	ENSG00000154928	0.653741	1	Brain_Caudate_basal_ganglia
GTExv8.EUR.Brain_Frontal_Cortex_BA9	/stornext/Bioinf/data/lab_bahlo/users/gerring.z/twas/weights/GTExv8.EUR.Brain_Frontal_Cortex_BA9/ENSG00000159461.14.wgt.RDat	ENSG00000159461.14	16	56425537	56425538	0.1429	rs3811360	3.44	rs8060037	0.013696	4.37	-0.6490	453	5	lasso	0.042	0.0057	-1.17435	0.24	0.74	0.258	0.001	0	0	ENSG00000159461	0.653741	1	Brain_Frontal_Cortex_BA9
GTExv8.EUR.Brain_Spinal_cord_cervical_c-1	/stornext/Bioinf/data/lab_bahlo/users/gerring.z/twas/weights/GTExv8.EUR.Brain_Spinal_cord_cervical_c-1/ENSG00000168137.15.wgt.RDat	ENSG00000168137.15	3	9397614	9397615	0.2528	rs7642020	3.06	rs2600168	0.011154	-3.8	0.985	532	4	enet	0.07	0.0025	-1.176	0.24	0.921	0.078	0.001	0	0	ENSG00000168137	0.653741	1	Brain_Spinal_cord_cervical_c-1
GTExv8.EUR.Brain_Frontal_Cortex_BA9	/stornext/Bioinf/data/lab_bahlo/users/gerring.z/twas/weights/GTExv8.EUR.Brain_Frontal_Cortex_BA9/ENSG00000174429.3.wgt.RDat	ENSG00000174429.3	8	106770244	106770245	0.1864	rs1954756	4.05	rs6469081	0.070297	-4.38	-1.174	471	1	top1	0.07	0.00046	1.174	0.24	0.89	0.095	0.013	0.001	0.001	ENSG00000174429	0.653741	1	Brain_Frontal_Cortex_BA9
GTExv8.EUR.Brain_Spinal_cord_cervical_c-1	/stornext/Bioinf/data/lab_bahlo/users/gerring.z/twas/weights/GTExv8.EUR.Brain_Spinal_cord_cervical_c-1/ENSG00000187546.13.wgt.RDat	ENSG00000187546.13	7	15562014	15562015	0.486	rs11765502	-2.67	rs6949707	0.10066	4.59	1.809	521	21	enet	0.22	7.3e-08	1.17609	0.24	0.577	0.421	0.001	0	0.001	ENSG00000187546	0.653741	1	Brain_Spinal_cord_cervical_c-1
GTExv8.EUR.Brain_Hippocampus	/stornext/Bioinf/data/lab_bahlo/users/gerring.z/twas/weights/GTExv8.EUR.Brain_Hippocampus/ENSG00000230074.1.wgt.RDat	ENSG00000230074.1	9	34678099	34678100	0.3369	rs10814183	-2.53	rs928150	2.28e-01	-5.96	1.014	364	7	lasso	0.25	4.3e-11	-1.1756	0.24	0.017	0.98	0	0.001	0.002	ENSG00000230074	0.653741	1	Brain_Hippocampus
GTExv8.EUR.Brain_Cerebellar_Hemisphere	/stornext/Bioinf/data/lab_bahlo/users/gerring.z/twas/weights/GTExv8.EUR.Brain_Cerebellar_Hemisphere/ENSG00000140391.14.wgt.RDat	ENSG00000140391.14	15	77083983	77083984	0.1399	rs4886508	2.72	rs7169831	0.106916	-4.36	1.174	255	1	top1	0.11	1.7e-05	-1.174	0.2404	0.917	0.082	0.001	0	0	ENSG00000140391	0.654612	1	Brain_Cerebellar_Hemisphere
GTExv8.EUR.Brain_Hippocampus	/stornext/Bioinf/data/lab_bahlo/users/gerring.z/twas/weights/GTExv8.EUR.Brain_Hippocampus/ENSG00000270419.1.wgt.RDat	ENSG00000270419.1	6	163413959	163413960	0.3378	rs1737317	-3.82	rs4709715	-0.001305	-3.82	-2.606	566	566	susie	0.043	0.0063	1.1731	0.240744	0.847	0.138	0.005	0.001	0.009	ENSG00000270419	0.654807	1	Brain_Hippocampus
GTExv8.EUR.Brain_Putamen_basal_ganglia	/stornext/Bioinf/data/lab_bahlo/users/gerring.z/twas/weights/GTExv8.EUR.Brain_Putamen_basal_ganglia/ENSG00000125818.17.wgt.RDat	ENSG00000125818.17	20	1113262	1113263	0.251	rs3818331	3.56	rs6032877	0.154383	-5.17	-1.173	705	1	top1	0.15	3e-07	1.173	0.240796	0.395	0.601	0.001	0.002	0.001	ENSG00000125818	0.654807	1	Brain_Putamen_basal_ganglia
GTExv8.EUR.Brain_Putamen_basal_ganglia	/stornext/Bioinf/data/lab_bahlo/users/gerring.z/twas/weights/GTExv8.EUR.Brain_Putamen_basal_ganglia/ENSG00000003509.15.wgt.RDat	ENSG00000003509.15	2	37231713	37231714	0.2163	rs12712518	3.24	rs11124574	0.015065	4.46	0.8300	478	5	lasso	0.067	0.00072	1.17281	0.241	0.711	0.288	0.001	0	0	ENSG00000003509	0.654807	1	Brain_Putamen_basal_ganglia
GTExv8.EUR.Brain_Putamen_basal_ganglia	/stornext/Bioinf/data/lab_bahlo/users/gerring.z/twas/weights/GTExv8.EUR.Brain_Putamen_basal_ganglia/ENSG00000087502.17.wgt.RDat	ENSG00000087502.17	12	29381188	29381189	0.1974	rs10771544	-3.06	rs10843436	-0.003602	3.74	-1.332	569	21	enet	0.01	0.11	-1.172	0.241	0.873	0.126	0.001	0	0	ENSG00000087502	0.654807	1	Brain_Putamen_basal_ganglia
GTExv8.EUR.Brain_Cerebellum	/stornext/Bioinf/data/lab_bahlo/users/gerring.z/twas/weights/GTExv8.EUR.Brain_Cerebellum/ENSG00000107949.16.wgt.RDat	ENSG00000107949.16	10	125823545	125823546	0.1519	rs10901528	-3.08	rs3781058	0.06408	-4.41	1.012	587	587	susie	0.078	6e-05	-1.17188	0.241	0.324	0.672	0.001	0.001	0.002	ENSG00000107949	0.654807	1	Brain_Cerebellum
GTExv8.EUR.Brain_Nucleus_accumbens_basal_ganglia	/stornext/Bioinf/data/lab_bahlo/users/gerring.z/twas/weights/GTExv8.EUR.Brain_Nucleus_accumbens_basal_ganglia/ENSG00000114744.8.wgt.RDat	ENSG00000114744.8	3	149752498	149752499	0.1938	rs1545782	3.73	rs7633238	0.107982	-5.13	-1.081	477	477	susie	0.12	1.4e-06	1.17131	0.241	0.167	0.825	0.001	0.006	0.001	ENSG00000114744	0.654807	1	Brain_Nucleus_accumbens_basal_ganglia
GTExv8.EUR.Brain_Hippocampus	/stornext/Bioinf/data/lab_bahlo/users/gerring.z/twas/weights/GTExv8.EUR.Brain_Hippocampus/ENSG00000148384.12.wgt.RDat	ENSG00000148384.12	9	136439822	136439823	0.5331	rs7024579	-2.85	rs11145756	2.58e-01	-7.05	-0.575	368	23	enet	0.27	3.5e-12	1.1733	0.241	0	0.998	0	0.001	0.001	ENSG00000148384	0.654807	1	Brain_Hippocampus
GTExv8.EUR.Brain_Putamen_basal_ganglia	/stornext/Bioinf/data/lab_bahlo/users/gerring.z/twas/weights/GTExv8.EUR.Brain_Putamen_basal_ganglia/ENSG00000156030.13.wgt.RDat	ENSG00000156030.13	14	73790284	73790285	0.273	rs10137031	-3.823	rs2075026	-0.006583	-4.07	-1.19	387	11	enet	0.067	0.00071	1.1723	0.241	0.83	0.163	0.005	0.001	0.001	ENSG00000156030	0.654807	1	Brain_Putamen_basal_ganglia
GTExv8.EUR.Brain_Putamen_basal_ganglia	/stornext/Bioinf/data/lab_bahlo/users/gerring.z/twas/weights/GTExv8.EUR.Brain_Putamen_basal_ganglia/ENSG00000168743.12.wgt.RDat	ENSG00000168743.12	4	105894774	105894775	0.1252	rs2726528	-3.7	rs2544425	-0.006106	3.28	2.384	393	393	susie	0.012	0.096	1.1733	0.241	0.912	0.083	0.004	0	0.001	ENSG00000168743	0.654807	1	Brain_Putamen_basal_ganglia
GTExv8.EUR.Brain_Cortex	/stornext/Bioinf/data/lab_bahlo/users/gerring.z/twas/weights/GTExv8.EUR.Brain_Cortex/ENSG00000205002.3.wgt.RDat	ENSG00000205002.3	8	116938198	116938199	0.2799	rs6998120	3.40	rs16889293	0.198853	6.12	1.173	464	464	susie	0.2	1.5e-10	1.1732	0.241	0.006	0.989	0	0.002	0.002	ENSG00000205002	0.654807	1	Brain_Cortex
GTExv8.EUR.Brain_Cerebellum	/stornext/Bioinf/data/lab_bahlo/users/gerring.z/twas/weights/GTExv8.EUR.Brain_Cerebellum/ENSG00000233392.5.wgt.RDat	ENSG00000233392.5	2	240967343	240967344	0.1776	rs4676432	-2.85	rs4464265	0.021615	-4.28	1.04000	469	469	susie	0.038	0.004	-1.17249	0.241	0.587	0.411	0.001	0.001	0.001	ENSG00000233392	0.654807	1	Brain_Cerebellum
GTExv8.EUR.Brain_Hippocampus	/stornext/Bioinf/data/lab_bahlo/users/gerring.z/twas/weights/GTExv8.EUR.Brain_Hippocampus/ENSG00000236088.9.wgt.RDat	ENSG00000236088.9	17	14069494	14069495	0.2038	rs10521271	2.69	rs10775377	0.0512	4.17	-0.439	586	34	enet	0.11	1.8e-05	-1.17266	0.241	0.77	0.228	0.001	0	0	ENSG00000236088	0.654807	1	Brain_Hippocampus
GTExv8.EUR.Brain_Spinal_cord_cervical_c-1	/stornext/Bioinf/data/lab_bahlo/users/gerring.z/twas/weights/GTExv8.EUR.Brain_Spinal_cord_cervical_c-1/ENSG00000237764.2.wgt.RDat	ENSG00000237764.2	7	125172217	125172218	0.228	rs2524878	-2.46	rs685909	0.01476	3.44	1.343	321	321	susie	0.023	0.057	1.17267	0.241	0.908	0.091	0.001	0	0	ENSG00000237764	0.654807	1	Brain_Spinal_cord_cervical_c-1
GTExv8.EUR.Brain_Cortex	/stornext/Bioinf/data/lab_bahlo/users/gerring.z/twas/weights/GTExv8.EUR.Brain_Cortex/ENSG00000243710.7.wgt.RDat	ENSG00000243710.7	1	43172863	43172864	0.2691	rs841860	-3.058	rs1494904	1.63e-01	-5.74	-0.9590	464	464	susie	0.16	7.8e-09	1.17309	0.241	0.004	0.992	0	0.001	0.002	ENSG00000243710	0.654807	1	Brain_Cortex
GTExv8.EUR.Brain_Substantia_nigra	/stornext/Bioinf/data/lab_bahlo/users/gerring.z/twas/weights/GTExv8.EUR.Brain_Substantia_nigra/ENSG00000196284.15.wgt.RDat	ENSG00000196284.15	6	45377952	45377953	0.249	rs16873811	-2.37	rs1321080	0.000205	3.59	-1.14	361	33	enet	0.029	0.05	-1.17218	0.24112	0.897	0.102	0.001	0	0	ENSG00000196284	0.655102	1	Brain_Substantia_nigra
GTExv8.EUR.Brain_Cerebellum	/stornext/Bioinf/data/lab_bahlo/users/gerring.z/twas/weights/GTExv8.EUR.Brain_Cerebellum/ENSG00000125871.13.wgt.RDat	ENSG00000125871.13	20	17968980	17968981	0.3186	rs2618610	-3.1	rs3736771	-0.00429	-4.17	-0.996	568	568	susie	0.03	0.01	1.1716	0.241378	0.754	0.244	0.002	0.001	0.001	ENSG00000125871	0.655494	1	Brain_Cerebellum
GTExv8.EUR.Brain_Cerebellar_Hemisphere	/stornext/Bioinf/data/lab_bahlo/users/gerring.z/twas/weights/GTExv8.EUR.Brain_Cerebellar_Hemisphere/ENSG00000249853.7.wgt.RDat	ENSG00000249853.7	6	114343044	114343045	0.21	rs1889556	2.75	rs2205734	0.105677	4.24	1.171	347	1	top1	0.11	1.9e-05	1.171	0.241599	0.935	0.064	0.001	0	0	ENSG00000249853	0.655494	1	Brain_Cerebellar_Hemisphere
GTExv8.EUR.Brain_Cerebellum	/stornext/Bioinf/data/lab_bahlo/users/gerring.z/twas/weights/GTExv8.EUR.Brain_Cerebellum/ENSG00000130023.15.wgt.RDat	ENSG00000130023.15	6	169751621	169751622	0.1551	rs9478086	2.75	rs6933520	0.040803	4.51	1.024	426	426	susie	0.062	0.00033	1.1704	0.241859	0.319	0.679	0	0.001	0.001	ENSG00000130023	0.655494	1	Brain_Cerebellum
GTExv8.EUR.Brain_Nucleus_accumbens_basal_ganglia	/stornext/Bioinf/data/lab_bahlo/users/gerring.z/twas/weights/GTExv8.EUR.Brain_Nucleus_accumbens_basal_ganglia/ENSG00000100583.4.wgt.RDat	ENSG00000100583.4	14	77376688	77376689	0.3163	rs17105411	3.55	rs176781	0.149	-5.54	1.179	544	544	susie	0.16	2.3e-08	-1.1702	0.241914	0.006	0.99	0	0.003	0.002	ENSG00000100583	0.655494	1	Brain_Nucleus_accumbens_basal_ganglia
GTExv8.EUR.Brain_Amygdala	/stornext/Bioinf/data/lab_bahlo/users/gerring.z/twas/weights/GTExv8.EUR.Brain_Amygdala/ENSG00000002549.12.wgt.RDat	ENSG00000002549.12	4	17577191	17577192	0.239	rs642395	3.67	rs4479701	0.14063	4.41	-1.17	433	1	top1	0.14	1.6e-05	-1.17	0.242	0.918	0.078	0.003	0	0	ENSG00000002549	0.655494	1	Brain_Amygdala
GTExv8.EUR.Brain_Frontal_Cortex_BA9	/stornext/Bioinf/data/lab_bahlo/users/gerring.z/twas/weights/GTExv8.EUR.Brain_Frontal_Cortex_BA9/ENSG00000139626.15.wgt.RDat	ENSG00000139626.15	12	53207306	53207307	0.328	rs17746603	3.23	rs941138	-0.005686	-3.57	-0.05	472	64	enet	0.021	0.039	-1.1702	0.242	0.903	0.096	0.001	0	0	ENSG00000139626	0.655494	1	Brain_Frontal_Cortex_BA9
GTExv8.EUR.Brain_Spinal_cord_cervical_c-1	/stornext/Bioinf/data/lab_bahlo/users/gerring.z/twas/weights/GTExv8.EUR.Brain_Spinal_cord_cervical_c-1/ENSG00000143252.14.wgt.RDat	ENSG00000143252.14	1	161314256	161314257	0.364	rs2099684	-3.20	rs13375736	0.016860	-3.82	0.548	420	47	enet	0.12	7.8e-05	-1.16958	0.242	0.809	0.19	0.001	0	0	ENSG00000143252	0.655494	1	Brain_Spinal_cord_cervical_c-1
GTExv8.EUR.Brain_Frontal_Cortex_BA9	/stornext/Bioinf/data/lab_bahlo/users/gerring.z/twas/weights/GTExv8.EUR.Brain_Frontal_Cortex_BA9/ENSG00000164284.14.wgt.RDat	ENSG00000164284.14	5	149345429	149345430	0.2536	rs899174	-3.85	rs13160429	1.34e-01	5.09	1.340	570	570	susie	0.14	6.3e-07	1.16972	0.242	0.125	0.867	0.001	0.005	0.002	ENSG00000164284	0.655494	1	Brain_Frontal_Cortex_BA9
GTExv8.EUR.Brain_Cortex	/stornext/Bioinf/data/lab_bahlo/users/gerring.z/twas/weights/GTExv8.EUR.Brain_Cortex/ENSG00000165695.9.wgt.RDat	ENSG00000165695.9	9	132878776	132878777	0.4862	rs739442	-3.43	rs2771995	3.36e-01	-7.90	-0.287	539	28	enet	0.37	2.3e-20	1.17	0.242	0	0.997	0	0.002	0.001	ENSG00000165695	0.655494	1	Brain_Cortex
GTExv8.EUR.Brain_Cortex	/stornext/Bioinf/data/lab_bahlo/users/gerring.z/twas/weights/GTExv8.EUR.Brain_Cortex/ENSG00000177359.17.wgt.RDat	ENSG00000177359.17	12	31206153	31206154	0.189	rs2099028	3.45	rs7971718	0.078703	4.93	0.264	465	5	enet	0.094	1.5e-05	1.17007	0.242	0.323	0.674	0.001	0.001	0.001	ENSG00000177359	0.655494	1	Brain_Cortex
GTExv8.EUR.Brain_Cerebellum	/stornext/Bioinf/data/lab_bahlo/users/gerring.z/twas/weights/GTExv8.EUR.Brain_Cerebellum/ENSG00000178971.13.wgt.RDat	ENSG00000178971.13	17	8248043	8248044	0.3123	rs12602213	2.8	rs3027237	0.0816	5.78	1.02	448	448	susie	0.11	2.2e-06	1.17081	0.242	0.009	0.987	0	0.001	0.002	ENSG00000178971	0.655494	1	Brain_Cerebellum
GTExv8.EUR.Brain_Nucleus_accumbens_basal_ganglia	/stornext/Bioinf/data/lab_bahlo/users/gerring.z/twas/weights/GTExv8.EUR.Brain_Nucleus_accumbens_basal_ganglia/ENSG00000185565.11.wgt.RDat	ENSG00000185565.11	3	117139388	117139389	0.2756	rs10934409	-4.06	rs6438385	-0.005346	-3.19	-1.476	520	9	lasso	0.02	0.032	1.16932	0.242	0.932	0.058	0.009	0.001	0.001	ENSG00000185565	0.655494	1	Brain_Nucleus_accumbens_basal_ganglia
GTExv8.EUR.Brain_Nucleus_accumbens_basal_ganglia	/stornext/Bioinf/data/lab_bahlo/users/gerring.z/twas/weights/GTExv8.EUR.Brain_Nucleus_accumbens_basal_ganglia/ENSG00000197774.12.wgt.RDat	ENSG00000197774.12	16	1773206	1773207	0.5286	rs17814754	-3.47	rs182939	0.356069	8.38	-0.608	469	20	enet	0.39	3.2e-21	-1.16998	0.242	0	0.995	0	0.004	0.001	ENSG00000197774	0.655494	1	Brain_Nucleus_accumbens_basal_ganglia
GTExv8.EUR.Brain_Caudate_basal_ganglia	/stornext/Bioinf/data/lab_bahlo/users/gerring.z/twas/weights/GTExv8.EUR.Brain_Caudate_basal_ganglia/ENSG00000221986.6.wgt.RDat	ENSG00000221986.6	1	109307040	109307041	0.1896	rs11582294	2.632	rs7519293	-0.005729	-3.14	-0.0560	445	445	susie	0.0081	0.12	-1.16884	0.242	0.923	0.076	0.001	0	0	ENSG00000221986	0.655494	1	Brain_Caudate_basal_ganglia
GTExv8.EUR.Brain_Cortex	/stornext/Bioinf/data/lab_bahlo/users/gerring.z/twas/weights/GTExv8.EUR.Brain_Cortex/ENSG00000232237.3.wgt.RDat	ENSG00000232237.3	1	201127183	201127184	0.2091	rs947485	-3.814	rs7533782	-4.79e-03	3.53	0.2960	656	23	enet	0.0096	0.098	1.17029	0.242	0.885	0.109	0.004	0.001	0.001	ENSG00000232237	0.655494	1	Brain_Cortex
GTExv8.EUR.Brain_Caudate_basal_ganglia	/stornext/Bioinf/data/lab_bahlo/users/gerring.z/twas/weights/GTExv8.EUR.Brain_Caudate_basal_ganglia/ENSG00000255248.7.wgt.RDat	ENSG00000255248.7	11	122556720	122556721	0.3108	rs7933723	3.24	rs2155093	0.127	-5.03	-1.298	490	490	susie	0.15	1.3e-07	1.17	0.242	0.188	0.808	0	0.002	0.001	ENSG00000255248	0.655494	1	Brain_Caudate_basal_ganglia
GTExv8.EUR.Brain_Anterior_cingulate_cortex_BA24	/stornext/Bioinf/data/lab_bahlo/users/gerring.z/twas/weights/GTExv8.EUR.Brain_Anterior_cingulate_cortex_BA24/ENSG00000274717.1.wgt.RDat	ENSG00000274717.1	22	42794312	42794313	0.214	rs4822101	5.77	rs5751372	0.187417	-5.57	-1.253	508	508	susie	0.19	5.8e-08	1.1707	0.242	0	0.016	0.012	0.971	0.001	ENSG00000274717	0.655494	1	Brain_Anterior_cingulate_cortex_BA24
GTExv8.EUR.Brain_Hypothalamus	/stornext/Bioinf/data/lab_bahlo/users/gerring.z/twas/weights/GTExv8.EUR.Brain_Hypothalamus/ENSG00000233406.5.wgt.RDat	ENSG00000233406.5	1	51251471	51251472	0.2186	rs7541663	-3.27	rs7538988	-5.77e-04	-4.31	-1.313	188	188	susie	0.086	0.00012	1.16994	0.242027	0.62	0.378	0.001	0	0.001	ENSG00000233406	0.655536	1	Brain_Hypothalamus
GTExv8.EUR.Brain_Cerebellar_Hemisphere	/stornext/Bioinf/data/lab_bahlo/users/gerring.z/twas/weights/GTExv8.EUR.Brain_Cerebellar_Hemisphere/ENSG00000197619.13.wgt.RDat	ENSG00000197619.13	19	52008229	52008230	0.153	rs7259175	3.25	rs17835649	0.044978	-4.37	-1.244	598	598	susie	0.064	0.0008	1.16968	0.242131	0.573	0.423	0.002	0.001	0.001	ENSG00000197619	0.655701	1	Brain_Cerebellar_Hemisphere
GTExv8.EUR.Brain_Cerebellum	/stornext/Bioinf/data/lab_bahlo/users/gerring.z/twas/weights/GTExv8.EUR.Brain_Cerebellum/ENSG00000267317.2.wgt.RDat	ENSG00000267317.2	19	1458579	1458580	0.3577	rs4807121	-3.68	rs3894776	0.155297	-5.66	1.169	397	1	top1	0.16	1.3e-08	-1.169	0.242404	0.05	0.945	0	0.003	0.002	ENSG00000267317	0.656215	1	Brain_Cerebellum
GTExv8.EUR.Brain_Substantia_nigra	/stornext/Bioinf/data/lab_bahlo/users/gerring.z/twas/weights/GTExv8.EUR.Brain_Substantia_nigra/ENSG00000133812.15.wgt.RDat	ENSG00000133812.15	11	10294206	10294207	0.381	rs421752	3.12	rs10770128	-0.009978	-3.21	0.183	487	487	susie	0.055	0.011	-1.1677	0.24293	0.931	0.066	0.002	0	0	ENSG00000133812	0.656706	1	Brain_Substantia_nigra
GTExv8.EUR.Brain_Cerebellar_Hemisphere	/stornext/Bioinf/data/lab_bahlo/users/gerring.z/twas/weights/GTExv8.EUR.Brain_Cerebellar_Hemisphere/ENSG00000109787.12.wgt.RDat	ENSG00000109787.12	4	38680586	38680587	0.2943	rs1552684	-3.31	rs1466414	2.93e-05	-3.4	-1.938	572	572	susie	0.041	0.0061	1.1684	0.243	0.916	0.079	0.003	0	0.001	ENSG00000109787	0.656706	1	Brain_Cerebellar_Hemisphere
GTExv8.EUR.Brain_Nucleus_accumbens_basal_ganglia	/stornext/Bioinf/data/lab_bahlo/users/gerring.z/twas/weights/GTExv8.EUR.Brain_Nucleus_accumbens_basal_ganglia/ENSG00000136982.5.wgt.RDat	ENSG00000136982.5	8	119856009	119856010	0.5448	rs4871824	-2.95	rs7815122	0.392572	-8.89	0.776	453	10	enet	0.42	2.8e-23	-1.16638	0.243	0	0.997	0	0.001	0.002	ENSG00000136982	0.656706	1	Brain_Nucleus_accumbens_basal_ganglia
GTExv8.EUR.Brain_Cerebellum	/stornext/Bioinf/data/lab_bahlo/users/gerring.z/twas/weights/GTExv8.EUR.Brain_Cerebellum/ENSG00000151164.18.wgt.RDat	ENSG00000151164.18	12	110503805	110503806	0.0744	rs4766522	4.86	rs7304923	0.022293	3.59	-0.470	239	15	enet	0.033	0.0075	-1.16663	0.243	0.5	0.089	0.255	0.045	0.11	ENSG00000151164	0.656706	1	Brain_Cerebellum
GTExv8.EUR.Brain_Frontal_Cortex_BA9	/stornext/Bioinf/data/lab_bahlo/users/gerring.z/twas/weights/GTExv8.EUR.Brain_Frontal_Cortex_BA9/ENSG00000176387.6.wgt.RDat	ENSG00000176387.6	16	67430651	67430652	0.1137	rs12923138	-3.19	rs6979	0.028027	3.82	1.1670	222	1	top1	0.028	0.02	1.167	0.243	0.975	0.024	0.001	0	0	ENSG00000176387	0.656706	1	Brain_Frontal_Cortex_BA9
GTExv8.EUR.Brain_Hippocampus	/stornext/Bioinf/data/lab_bahlo/users/gerring.z/twas/weights/GTExv8.EUR.Brain_Hippocampus/ENSG00000198026.7.wgt.RDat	ENSG00000198026.7	20	45972171	45972172	0.1354	rs6032474	3.21	rs2868359	0.06814	-4.2	1.168	492	1	top1	0.068	0.00073	-1.168	0.243	0.936	0.063	0.001	0	0	ENSG00000198026	0.656706	1	Brain_Hippocampus
GTExv8.EUR.Brain_Hypothalamus	/stornext/Bioinf/data/lab_bahlo/users/gerring.z/twas/weights/GTExv8.EUR.Brain_Hypothalamus/ENSG00000235151.1.wgt.RDat	ENSG00000235151.1	2	241844379	241844380	0.2609	rs4072221	4.14	rs28528975	8.26e-02	3.79	1.1670	177	1	top1	0.083	0.00016	1.167	0.243	0.964	0.02	0.015	0	0.001	ENSG00000235151	0.656706	1	Brain_Hypothalamus
GTExv8.EUR.Brain_Hypothalamus	/stornext/Bioinf/data/lab_bahlo/users/gerring.z/twas/weights/GTExv8.EUR.Brain_Hypothalamus/ENSG00000250616.2.wgt.RDat	ENSG00000250616.2	16	30096429	30096430	0.1196	rs3087437	-2.69	rs4788212	9.75e-02	-4.45	1.116	224	224	susie	0.1	3.4e-05	-1.1681	0.243	0.417	0.581	0	0	0.001	ENSG00000250616	0.656706	1	Brain_Hypothalamus
GTExv8.EUR.Brain_Cerebellum	/stornext/Bioinf/data/lab_bahlo/users/gerring.z/twas/weights/GTExv8.EUR.Brain_Cerebellum/ENSG00000257302.1.wgt.RDat	ENSG00000257302.1	12	70671917	70671918	0.4361	rs10784887	3.42	rs7309888	0.330102	-8.27	1.173	530	530	susie	0.34	1.1e-18	-1.16801	0.243	0	0.995	0	0.003	0.002	ENSG00000257302	0.656706	1	Brain_Cerebellum
GTExv8.EUR.Brain_Nucleus_accumbens_basal_ganglia	/stornext/Bioinf/data/lab_bahlo/users/gerring.z/twas/weights/GTExv8.EUR.Brain_Nucleus_accumbens_basal_ganglia/ENSG00000270040.1.wgt.RDat	ENSG00000270040.1	1	39206511	39206512	0.3146	rs6665494	-3.60	rs2282231	1.36e-02	-4.35	-0.2380	373	16	enet	0.031	0.011	-1.16745	0.243029	0.505	0.49	0.002	0.002	0.001	ENSG00000270040	0.656753	1	Brain_Nucleus_accumbens_basal_ganglia
GTExv8.EUR.Brain_Cortex	/stornext/Bioinf/data/lab_bahlo/users/gerring.z/twas/weights/GTExv8.EUR.Brain_Cortex/ENSG00000268460.1.wgt.RDat	ENSG00000268460.1	19	46203425	46203426	0.134	rs8105297	-2.75	rs2017924	0.025588	4.06	1.127	413	5	lasso	0.034	0.0075	1.1674	0.243051	0.777	0.221	0.001	0	0	ENSG00000268460	0.656781	1	Brain_Cortex
GTExv8.EUR.Brain_Putamen_basal_ganglia	/stornext/Bioinf/data/lab_bahlo/users/gerring.z/twas/weights/GTExv8.EUR.Brain_Putamen_basal_ganglia/ENSG00000096063.15.wgt.RDat	ENSG00000096063.15	6	35921341	35921342	0.14	rs12110812	-3.24	rs879667	0.102944	4.70	-1.167	417	1	top1	0.1	3.1e-05	-1.167	0.24321	0.786	0.212	0.001	0	0	ENSG00000096063	0.657113	1	Brain_Putamen_basal_ganglia
GTExv8.EUR.Brain_Cerebellar_Hemisphere	/stornext/Bioinf/data/lab_bahlo/users/gerring.z/twas/weights/GTExv8.EUR.Brain_Cerebellar_Hemisphere/ENSG00000083828.15.wgt.RDat	ENSG00000083828.15	19	57769654	57769655	0.235	rs8111498	-3.69	rs9284432	0.064569	-4.79	-1.533	480	480	susie	0.066	0.00067	1.16626	0.24351	0.215	0.776	0.002	0.005	0.002	ENSG00000083828	0.657476	1	Brain_Cerebellar_Hemisphere
GTExv8.EUR.Brain_Amygdala	/stornext/Bioinf/data/lab_bahlo/users/gerring.z/twas/weights/GTExv8.EUR.Brain_Amygdala/ENSG00000278869.1.wgt.RDat	ENSG00000278869.1	22	49934073	49934074	0.214	rs5770638	-3.44	rs138845	0.00408	4.23	1.166	435	1	top1	0.0041	0.23	1.166	0.243614	0.944	0.054	0.002	0	0	ENSG00000278869	0.657476	1	Brain_Amygdala
GTExv8.EUR.Brain_Cortex	/stornext/Bioinf/data/lab_bahlo/users/gerring.z/twas/weights/GTExv8.EUR.Brain_Cortex/ENSG00000206145.8.wgt.RDat	ENSG00000206145.8	22	21045016	21045017	0.404	rs5997982	3.26	rs2541943	0.02775	4.52	-0.798	348	9	enet	0.11	1.6e-06	-1.16553	0.243803	0.703	0.295	0.001	0	0	ENSG00000206145	0.657476	1	Brain_Cortex
GTExv8.EUR.Brain_Cerebellar_Hemisphere	/stornext/Bioinf/data/lab_bahlo/users/gerring.z/twas/weights/GTExv8.EUR.Brain_Cerebellar_Hemisphere/ENSG00000081665.13.wgt.RDat	ENSG00000081665.13	19	19821750	19821751	0.295	rs2905424	-2.99	rs7258519	0.004713	-4.21	-1.24	298	20	enet	0.087	0.0001	1.16537	0.243869	0.833	0.164	0.002	0	0	ENSG00000081665	0.657476	1	Brain_Cerebellar_Hemisphere
GTExv8.EUR.Brain_Frontal_Cortex_BA9	/stornext/Bioinf/data/lab_bahlo/users/gerring.z/twas/weights/GTExv8.EUR.Brain_Frontal_Cortex_BA9/ENSG00000119703.13.wgt.RDat	ENSG00000119703.13	14	75064169	75064170	0.189	rs10431720	-3.01	rs4903292	0.061469	-4.33	-1.077	418	418	susie	0.078	0.00024	1.1653	0.24388	0.289	0.708	0	0.001	0.001	ENSG00000119703	0.657476	1	Brain_Frontal_Cortex_BA9
GTExv8.EUR.Brain_Putamen_basal_ganglia	/stornext/Bioinf/data/lab_bahlo/users/gerring.z/twas/weights/GTExv8.EUR.Brain_Putamen_basal_ganglia/ENSG00000103522.15.wgt.RDat	ENSG00000103522.15	16	27402161	27402162	0.1381	rs4787899	3.70	rs7205677	0.000266	-3.96	0.963	508	14	enet	0.016	0.062	-1.1652	0.244	0.654	0.343	0.001	0.001	0.001	ENSG00000103522	0.657476	1	Brain_Putamen_basal_ganglia
GTExv8.EUR.Brain_Cerebellum	/stornext/Bioinf/data/lab_bahlo/users/gerring.z/twas/weights/GTExv8.EUR.Brain_Cerebellum/ENSG00000132740.8.wgt.RDat	ENSG00000132740.8	11	68903841	68903842	0.4019	rs4326823	2.95	rs4930624	0.181467	-7.47	1.098	430	28	enet	0.33	2.6e-18	-1.16465	0.244	0	0.996	0	0.001	0.003	ENSG00000132740	0.657476	1	Brain_Cerebellum
GTExv8.EUR.Brain_Cortex	/stornext/Bioinf/data/lab_bahlo/users/gerring.z/twas/weights/GTExv8.EUR.Brain_Cortex/ENSG00000138449.10.wgt.RDat	ENSG00000138449.10	2	189583757	189583758	0.2728	rs13404927	2.718	rs994227	1.29e-01	5.46	-1.165	275	1	top1	0.13	3.7e-07	-1.165	0.244	0.124	0.874	0	0.001	0.002	ENSG00000138449	0.657476	1	Brain_Cortex
GTExv8.EUR.Brain_Cortex	/stornext/Bioinf/data/lab_bahlo/users/gerring.z/twas/weights/GTExv8.EUR.Brain_Cortex/ENSG00000163956.10.wgt.RDat	ENSG00000163956.10	4	3532558	3532559	0.5612	rs3748034	-4.47	rs6789	0.106946	6.7	-0.319	327	47	enet	0.29	1.6e-15	-1.16596	0.244	0	0.839	0	0.16	0.001	ENSG00000163956	0.657476	1	Brain_Cortex
GTExv8.EUR.Brain_Cerebellar_Hemisphere	/stornext/Bioinf/data/lab_bahlo/users/gerring.z/twas/weights/GTExv8.EUR.Brain_Cerebellar_Hemisphere/ENSG00000170390.15.wgt.RDat	ENSG00000170390.15	4	150078273	150078274	0.1733	rs17631619	3.08	rs11734817	-0.00623	3.68	1.649	387	387	susie	0.035	0.011	1.1656	0.244	0.823	0.176	0.001	0	0	ENSG00000170390	0.657476	1	Brain_Cerebellar_Hemisphere
GTExv8.EUR.Brain_Cerebellum	/stornext/Bioinf/data/lab_bahlo/users/gerring.z/twas/weights/GTExv8.EUR.Brain_Cerebellum/ENSG00000177098.8.wgt.RDat	ENSG00000177098.8	11	118152887	118152888	0.208	rs6589652	-3.35	rs1814964	0.019056	3.79	-1.166	561	1	top1	0.019	0.033	-1.166	0.244	0.96	0.038	0.002	0	0	ENSG00000177098	0.657476	1	Brain_Cerebellum
GTExv8.EUR.Brain_Cerebellar_Hemisphere	/stornext/Bioinf/data/lab_bahlo/users/gerring.z/twas/weights/GTExv8.EUR.Brain_Cerebellar_Hemisphere/ENSG00000223813.2.wgt.RDat	ENSG00000223813.2	7	29563669	29563670	0.4945	rs1362361	-3.02	rs850015	0.011896	4.22	-1.625	629	16	lasso	0.041	0.0063	-1.1656	0.244	0.81	0.188	0.001	0	0	ENSG00000223813	0.657476	1	Brain_Cerebellar_Hemisphere
GTExv8.EUR.Brain_Anterior_cingulate_cortex_BA24	/stornext/Bioinf/data/lab_bahlo/users/gerring.z/twas/weights/GTExv8.EUR.Brain_Anterior_cingulate_cortex_BA24/ENSG00000228544.1.wgt.RDat	ENSG00000228544.1	9	136808847	136808848	0.2131	rs12348881	2.979	rs2811794	0.149857	4.87	1.164	407	1	top1	0.15	2.1e-06	1.164	0.244	0.716	0.282	0.001	0	0.001	ENSG00000228544	0.657476	1	Brain_Anterior_cingulate_cortex_BA24
GTExv8.EUR.Brain_Caudate_basal_ganglia	/stornext/Bioinf/data/lab_bahlo/users/gerring.z/twas/weights/GTExv8.EUR.Brain_Caudate_basal_ganglia/ENSG00000234921.1.wgt.RDat	ENSG00000234921.1	9	124032418	124032419	0.2616	rs10760344	3.15	rs10818873	0.010482	-3.65	-2.0100	439	439	susie	0.037	0.0064	1.16415	0.244	0.889	0.108	0.003	0	0.001	ENSG00000234921	0.657476	1	Brain_Caudate_basal_ganglia
GTExv8.EUR.Brain_Hypothalamus	/stornext/Bioinf/data/lab_bahlo/users/gerring.z/twas/weights/GTExv8.EUR.Brain_Hypothalamus/ENSG00000248161.5.wgt.RDat	ENSG00000248161.5	4	102450009	102450010	0.198	rs13107325	-4.31	rs964504	0.029033	-3.99	-1.164	356	1	top1	0.029	0.019	1.164	0.244	0.945	0.037	0.017	0.001	0.001	ENSG00000248161	0.657476	1	Brain_Hypothalamus
GTExv8.EUR.Brain_Cerebellar_Hemisphere	/stornext/Bioinf/data/lab_bahlo/users/gerring.z/twas/weights/GTExv8.EUR.Brain_Cerebellar_Hemisphere/ENSG00000254042.1.wgt.RDat	ENSG00000254042.1	5	168706566	168706567	0.2935	rs653568	-3.44	rs4867894	0.13693	4.87	1.0670	643	643	susie	0.14	8.9e-07	1.16473	0.244	0.216	0.781	0	0.002	0.001	ENSG00000254042	0.657476	1	Brain_Cerebellar_Hemisphere
GTExv8.EUR.Brain_Cerebellar_Hemisphere	/stornext/Bioinf/data/lab_bahlo/users/gerring.z/twas/weights/GTExv8.EUR.Brain_Cerebellar_Hemisphere/ENSG00000254507.2.wgt.RDat	ENSG00000254507.2	8	12004081	12004082	0.8312	rs2409807	-2.67	rs11250186	0.484461	-9.07	-1.194	316	316	susie	0.5	3.6e-25	1.16392	0.244	0	0.998	0	0.001	0.002	ENSG00000254507	0.657476	1	Brain_Cerebellar_Hemisphere
GTExv8.EUR.Brain_Anterior_cingulate_cortex_BA24	/stornext/Bioinf/data/lab_bahlo/users/gerring.z/twas/weights/GTExv8.EUR.Brain_Anterior_cingulate_cortex_BA24/ENSG00000259207.7.wgt.RDat	ENSG00000259207.7	17	47253845	47253846	0.2246	rs3785874	4.49	rs2292867	0.054631	-4.97	2.024	330	330	susie	0.063	0.0019	-1.1646	0.244	0.183	0.724	0.018	0.072	0.003	ENSG00000259207	0.657476	1	Brain_Anterior_cingulate_cortex_BA24
GTExv8.EUR.Brain_Cerebellar_Hemisphere	/stornext/Bioinf/data/lab_bahlo/users/gerring.z/twas/weights/GTExv8.EUR.Brain_Cerebellar_Hemisphere/ENSG00000262898.1.wgt.RDat	ENSG00000262898.1	17	83144130	83144131	0.2434	rs7215871	-3.31	rs4986109	0.002737	3.67	-0.301	217	8	lasso	0.016	0.065	-1.16573	0.244	0.947	0.052	0.001	0	0	ENSG00000262898	0.657476	1	Brain_Cerebellar_Hemisphere
GTExv8.EUR.Brain_Cerebellar_Hemisphere	/stornext/Bioinf/data/lab_bahlo/users/gerring.z/twas/weights/GTExv8.EUR.Brain_Cerebellar_Hemisphere/ENSG00000269489.1.wgt.RDat	ENSG00000269489.1	1	151798053	151798054	0.2198	rs7552458	-4.114	rs4845355	0.029237	4.32	-1.2020	327	327	susie	0.041	0.0065	-1.16427	0.244	0.544	0.417	0.021	0.016	0.003	ENSG00000269489	0.657476	1	Brain_Cerebellar_Hemisphere
GTExv8.EUR.Brain_Frontal_Cortex_BA9	/stornext/Bioinf/data/lab_bahlo/users/gerring.z/twas/weights/GTExv8.EUR.Brain_Frontal_Cortex_BA9/ENSG00000088280.18.wgt.RDat	ENSG00000088280.18	1	23484567	23484568	0.4406	rs2235541	4.353	rs1555024	0.132714	-5.55	0.6500	299	11	enet	0.17	6.5e-08	-1.16387	0.244476	0.056	0.929	0.001	0.013	0.001	ENSG00000088280	0.658572	1	Brain_Frontal_Cortex_BA9
GTExv8.EUR.Brain_Anterior_cingulate_cortex_BA24	/stornext/Bioinf/data/lab_bahlo/users/gerring.z/twas/weights/GTExv8.EUR.Brain_Anterior_cingulate_cortex_BA24/ENSG00000272087.1.wgt.RDat	ENSG00000272087.1	3	158693767	158693768	0.1259	rs1503102	3.29	rs4680460	-0.002193	-3.65	-0.708	392	4	lasso	0.0021	0.26	1.16285	0.244889	0.907	0.091	0.002	0	0	ENSG00000272087	0.658957	1	Brain_Anterior_cingulate_cortex_BA24
GTExv8.EUR.Brain_Putamen_basal_ganglia	/stornext/Bioinf/data/lab_bahlo/users/gerring.z/twas/weights/GTExv8.EUR.Brain_Putamen_basal_ganglia/ENSG00000188707.5.wgt.RDat	ENSG00000188707.5	7	150329788	150329789	0.4468	rs11772925	-2.25	rs3735172	0.26629	-6.54	-1.016	350	5	lasso	0.28	2e-12	1.16282	0.244901	0	0.997	0	0.001	0.002	ENSG00000188707	0.658957	1	Brain_Putamen_basal_ganglia
GTExv8.EUR.Brain_Putamen_basal_ganglia	/stornext/Bioinf/data/lab_bahlo/users/gerring.z/twas/weights/GTExv8.EUR.Brain_Putamen_basal_ganglia/ENSG00000109861.15.wgt.RDat	ENSG00000109861.15	11	88337786	88337787	0.3265	rs17754282	-4.33	rs11019400	0.0553	4.39	-1.123	567	10	lasso	0.075	0.00037	-1.1628	0.244928	0.733	0.247	0.014	0.005	0.001	ENSG00000109861	0.658957	1	Brain_Putamen_basal_ganglia
GTExv8.EUR.Brain_Caudate_basal_ganglia	/stornext/Bioinf/data/lab_bahlo/users/gerring.z/twas/weights/GTExv8.EUR.Brain_Caudate_basal_ganglia/ENSG00000025423.11.wgt.RDat	ENSG00000025423.11	12	56752160	56752161	0.2895	rs17119301	-4.01	rs1078043	0.195	6.22	1.12	333	333	susie	0.21	2.3e-10	1.16288	0.245	0.004	0.966	0	0.028	0.002	ENSG00000025423	0.658957	1	Brain_Caudate_basal_ganglia
GTExv8.EUR.Brain_Spinal_cord_cervical_c-1	/stornext/Bioinf/data/lab_bahlo/users/gerring.z/twas/weights/GTExv8.EUR.Brain_Spinal_cord_cervical_c-1/ENSG00000065361.14.wgt.RDat	ENSG00000065361.14	12	56079856	56079857	0.201	rs3741499	-3.66	rs4759186	-0.004822	3.33	0.963	287	287	susie	0.024	0.055	1.16149	0.245	0.941	0.054	0.004	0	0.001	ENSG00000065361	0.658957	1	Brain_Spinal_cord_cervical_c-1
GTExv8.EUR.Brain_Spinal_cord_cervical_c-1	/stornext/Bioinf/data/lab_bahlo/users/gerring.z/twas/weights/GTExv8.EUR.Brain_Spinal_cord_cervical_c-1/ENSG00000142065.13.wgt.RDat	ENSG00000142065.13	19	36379198	36379199	0.151	rs2385655	-2.9	rs12976232	0.0187	3.47	1.332	295	295	susie	0.046	0.012	1.16214	0.245	0.927	0.072	0.001	0	0	ENSG00000142065	0.658957	1	Brain_Spinal_cord_cervical_c-1
GTExv8.EUR.Brain_Frontal_Cortex_BA9	/stornext/Bioinf/data/lab_bahlo/users/gerring.z/twas/weights/GTExv8.EUR.Brain_Frontal_Cortex_BA9/ENSG00000161999.11.wgt.RDat	ENSG00000161999.11	16	684438	684439	0.3002	rs7200757	-4.09	rs6597	0.094693	5.50	1.3550	441	34	enet	0.11	1.3e-05	1.1618	0.245	0.097	0.871	0.003	0.027	0.002	ENSG00000161999	0.658957	1	Brain_Frontal_Cortex_BA9
GTExv8.EUR.Brain_Cortex	/stornext/Bioinf/data/lab_bahlo/users/gerring.z/twas/weights/GTExv8.EUR.Brain_Cortex/ENSG00000176022.4.wgt.RDat	ENSG00000176022.4	1	1232264	1232265	0.2719	rs3748597	-3.650	rs7515488	7.60e-02	-4.95	1.1630	229	1	top1	0.076	9.3e-05	-1.163	0.245	0.535	0.46	0.002	0.002	0.001	ENSG00000176022	0.658957	1	Brain_Cortex
GTExv8.EUR.Brain_Cerebellar_Hemisphere	/stornext/Bioinf/data/lab_bahlo/users/gerring.z/twas/weights/GTExv8.EUR.Brain_Cerebellar_Hemisphere/ENSG00000238286.1.wgt.RDat	ENSG00000238286.1	13	20607267	20607268	0.196	rs5030702	-3.78	rs3002170	0.131522	5.24	0.974	514	514	susie	0.14	9.3e-07	1.1623	0.245	0.04	0.953	0	0.005	0.002	ENSG00000238286	0.658957	1	Brain_Cerebellar_Hemisphere
GTExv8.EUR.Brain_Hypothalamus	/stornext/Bioinf/data/lab_bahlo/users/gerring.z/twas/weights/GTExv8.EUR.Brain_Hypothalamus/ENSG00000253669.3.wgt.RDat	ENSG00000253669.3	8	102805516	102805517	0.2333	rs12707776	-3.37	rs2513922	0.065386	-4.3	1.208	492	492	susie	0.077	0.00026	-1.1636	0.245	0.58	0.416	0.002	0.001	0.001	ENSG00000253669	0.658957	1	Brain_Hypothalamus
GTExv8.EUR.Brain_Anterior_cingulate_cortex_BA24	/stornext/Bioinf/data/lab_bahlo/users/gerring.z/twas/weights/GTExv8.EUR.Brain_Anterior_cingulate_cortex_BA24/ENSG00000270876.1.wgt.RDat	ENSG00000270876.1	19	34926811	34926812	0.4258	rs3787037	-3.24	rs565791	0.05688	-4.12	-0.153	462	28	enet	0.082	0.00045	1.16235	0.2451	0.874	0.124	0.001	0	0	ENSG00000270876	0.659195	1	Brain_Anterior_cingulate_cortex_BA24
GTExv8.EUR.Brain_Substantia_nigra	/stornext/Bioinf/data/lab_bahlo/users/gerring.z/twas/weights/GTExv8.EUR.Brain_Substantia_nigra/ENSG00000266028.7.wgt.RDat	ENSG00000266028.7	1	206203558	206203559	0.426	rs823082	-3.66	rs12405921	0.012387	4.18	0.652	339	34	enet	0.11	0.00041	1.162	0.245236	0.872	0.124	0.003	0	0.001	ENSG00000266028	0.659467	1	Brain_Substantia_nigra
GTExv8.EUR.Brain_Cerebellum	/stornext/Bioinf/data/lab_bahlo/users/gerring.z/twas/weights/GTExv8.EUR.Brain_Cerebellum/ENSG00000064651.13.wgt.RDat	ENSG00000064651.13	5	128083765	128083766	0.2387	rs17764334	2.83	rs732236	1.75e-01	-6.08	1.161	380	1	top1	0.17	1.4e-09	-1.161	0.245642	0.007	0.989	0	0.001	0.002	ENSG00000064651	0.660307	1	Brain_Cerebellum
GTExv8.EUR.Brain_Cerebellar_Hemisphere	/stornext/Bioinf/data/lab_bahlo/users/gerring.z/twas/weights/GTExv8.EUR.Brain_Cerebellar_Hemisphere/ENSG00000118961.14.wgt.RDat	ENSG00000118961.14	2	20823129	20823130	0.2708	rs1898432	3.22	rs16982023	0.098987	4.63	1.15000	528	19	enet	0.14	8.1e-07	1.15985	0.246	0.341	0.656	0.001	0.001	0.001	ENSG00000118961	0.660307	1	Brain_Cerebellar_Hemisphere
GTExv8.EUR.Brain_Cerebellar_Hemisphere	/stornext/Bioinf/data/lab_bahlo/users/gerring.z/twas/weights/GTExv8.EUR.Brain_Cerebellar_Hemisphere/ENSG00000124406.16.wgt.RDat	ENSG00000124406.16	4	42657104	42657105	0.2196	rs4257684	-3.18	rs6832142	0.00867	3.64	0.562	483	483	susie	0.015	0.071	1.16084	0.246	0.891	0.107	0.002	0	0	ENSG00000124406	0.660307	1	Brain_Cerebellar_Hemisphere
GTExv8.EUR.Brain_Cortex	/stornext/Bioinf/data/lab_bahlo/users/gerring.z/twas/weights/GTExv8.EUR.Brain_Cortex/ENSG00000160948.13.wgt.RDat	ENSG00000160948.13	8	144428562	144428563	0.7159	rs3757973	2.79	rs11992877	0.407639	8.59	1.159	223	1	top1	0.41	1.5e-22	1.159	0.246	0	0.997	0	0.001	0.002	ENSG00000160948	0.660307	1	Brain_Cortex
GTExv8.EUR.Brain_Hippocampus	/stornext/Bioinf/data/lab_bahlo/users/gerring.z/twas/weights/GTExv8.EUR.Brain_Hippocampus/ENSG00000161551.14.wgt.RDat	ENSG00000161551.14	19	51887975	51887976	0.461	rs7259175	3.25	rs7256036	0.151467	-5.21	-1.161	616	1	top1	0.15	5.1e-07	1.161	0.246	0.367	0.629	0.001	0.002	0.001	ENSG00000161551	0.660307	1	Brain_Hippocampus
GTExv8.EUR.Brain_Cerebellum	/stornext/Bioinf/data/lab_bahlo/users/gerring.z/twas/weights/GTExv8.EUR.Brain_Cerebellum/ENSG00000179818.13.wgt.RDat	ENSG00000179818.13	2	70103219	70103220	0.1481	rs3771496	2.70	rs7578666	0.068197	-4.17	-1.16100	376	1	top1	0.068	0.00017	1.161	0.246	0.937	0.062	0.001	0	0	ENSG00000179818	0.660307	1	Brain_Cerebellum
GTExv8.EUR.Brain_Caudate_basal_ganglia	/stornext/Bioinf/data/lab_bahlo/users/gerring.z/twas/weights/GTExv8.EUR.Brain_Caudate_basal_ganglia/ENSG00000185818.7.wgt.RDat	ENSG00000185818.7	4	2059511	2059512	0.2339	rs1374468	2.75	rs2071678	-0.00173	-3.18	0.634	309	51	enet	0.016	0.055	-1.15959	0.246	0.967	0.032	0.001	0	0	ENSG00000185818	0.660307	1	Brain_Caudate_basal_ganglia
GTExv8.EUR.Brain_Caudate_basal_ganglia	/stornext/Bioinf/data/lab_bahlo/users/gerring.z/twas/weights/GTExv8.EUR.Brain_Caudate_basal_ganglia/ENSG00000275178.1.wgt.RDat	ENSG00000275178.1	18	77093085	77093086	0.244	rs948720	3.23	rs5374	0.021709	4.06	-0.622	687	3	lasso	0.041	0.0043	-1.1613	0.246	0.88	0.117	0.003	0	0	ENSG00000275178	0.660307	1	Brain_Caudate_basal_ganglia
GTExv8.EUR.Brain_Cerebellum	/stornext/Bioinf/data/lab_bahlo/users/gerring.z/twas/weights/GTExv8.EUR.Brain_Cerebellum/ENSG00000277738.1.wgt.RDat	ENSG00000277738.1	12	91634886	91634887	0.299	rs10859269	-3.08	rs1387686	0.081634	4.81	1.173	388	388	susie	0.085	3e-05	1.16082	0.246	0.37	0.628	0	0.001	0.001	ENSG00000277738	0.660307	1	Brain_Cerebellum
GTExv8.EUR.Brain_Caudate_basal_ganglia	/stornext/Bioinf/data/lab_bahlo/users/gerring.z/twas/weights/GTExv8.EUR.Brain_Caudate_basal_ganglia/ENSG00000229715.4.wgt.RDat	ENSG00000229715.4	13	31846840	31846841	0.1753	rs9562605	2.7	rs1575345	-0.005509	-3.66	0.919	529	7	lasso	0.00083	0.29	-1.1596	0.2462	0.857	0.141	0.001	0	0	ENSG00000229715	0.660626	1	Brain_Caudate_basal_ganglia
GTExv8.EUR.Brain_Hippocampus	/stornext/Bioinf/data/lab_bahlo/users/gerring.z/twas/weights/GTExv8.EUR.Brain_Hippocampus/ENSG00000154832.14.wgt.RDat	ENSG00000154832.14	18	50288303	50288304	0.252	rs9957722	3.38	rs8097868	0.00741	-3.34	1.544	578	578	susie	0.04	0.0083	-1.1589	0.24649	0.901	0.096	0.002	0	0	ENSG00000154832	0.661062	1	Brain_Hippocampus
GTExv8.EUR.Brain_Frontal_Cortex_BA9	/stornext/Bioinf/data/lab_bahlo/users/gerring.z/twas/weights/GTExv8.EUR.Brain_Frontal_Cortex_BA9/ENSG00000196421.8.wgt.RDat	ENSG00000196421.8	20	64036174	64036175	0.2786	rs7264220	-3.82	rs6011286	0.005762	2.76	1.158	339	1	top1	0.0058	0.17	1.158	0.24686	0.979	0.016	0.004	0	0	ENSG00000196421	0.661062	1	Brain_Frontal_Cortex_BA9
GTExv8.EUR.Brain_Cerebellum	/stornext/Bioinf/data/lab_bahlo/users/gerring.z/twas/weights/GTExv8.EUR.Brain_Cerebellum/ENSG00000110665.11.wgt.RDat	ENSG00000110665.11	11	2303048	2303049	0.2116	rs1548428	-3.16	rs1079714	0.010038	-3.45	-1.28	424	4	lasso	0.036	0.0054	1.15746	0.247	0.941	0.057	0.001	0	0	ENSG00000110665	0.661062	1	Brain_Cerebellum
GTExv8.EUR.Brain_Cerebellum	/stornext/Bioinf/data/lab_bahlo/users/gerring.z/twas/weights/GTExv8.EUR.Brain_Cerebellum/ENSG00000133318.13.wgt.RDat	ENSG00000133318.13	11	63681445	63681446	0.1737	rs11231662	3.16	rs12281802	-0.000385	-3.1	-0.928	302	302	susie	0.022	0.022	-1.15685	0.247	0.937	0.061	0.002	0	0	ENSG00000133318	0.661062	1	Brain_Cerebellum
GTExv8.EUR.Brain_Cerebellum	/stornext/Bioinf/data/lab_bahlo/users/gerring.z/twas/weights/GTExv8.EUR.Brain_Cerebellum/ENSG00000135749.18.wgt.RDat	ENSG00000135749.18	1	233295561	233295562	0.3365	rs7550169	-3.446	rs11588896	7.00e-02	-4.78	-1.0890	590	45	enet	0.14	9.3e-08	1.15671	0.247	0.279	0.717	0.001	0.001	0.002	ENSG00000135749	0.661062	1	Brain_Cerebellum
GTExv8.EUR.Brain_Cerebellum	/stornext/Bioinf/data/lab_bahlo/users/gerring.z/twas/weights/GTExv8.EUR.Brain_Cerebellum/ENSG00000136883.13.wgt.RDat	ENSG00000136883.13	9	114099290	114099291	0.673	rs658580	3.05	rs7029198	0.28479	-7.41	-0.479	673	673	susie	0.43	8.6e-25	1.15678	0.247	0	0.997	0	0.002	0.001	ENSG00000136883	0.661062	1	Brain_Cerebellum
GTExv8.EUR.Brain_Caudate_basal_ganglia	/stornext/Bioinf/data/lab_bahlo/users/gerring.z/twas/weights/GTExv8.EUR.Brain_Caudate_basal_ganglia/ENSG00000141198.14.wgt.RDat	ENSG00000141198.14	17	54899386	54899387	0.2236	rs3794752	3.37	rs9899602	0.189	-5.76	1.157	476	1	top1	0.19	1.5e-09	-1.157	0.247	0.04	0.956	0	0.002	0.002	ENSG00000141198	0.661062	1	Brain_Caudate_basal_ganglia
GTExv8.EUR.Brain_Nucleus_accumbens_basal_ganglia	/stornext/Bioinf/data/lab_bahlo/users/gerring.z/twas/weights/GTExv8.EUR.Brain_Nucleus_accumbens_basal_ganglia/ENSG00000170959.14.wgt.RDat	ENSG00000170959.14	11	31369809	31369810	0.1923	rs7942007	2.89	rs569385	0.073802	4.71	-1.411	251	21	lasso	0.095	1.5e-05	-1.15679	0.247	0.154	0.843	0	0.001	0.002	ENSG00000170959	0.661062	1	Brain_Nucleus_accumbens_basal_ganglia
GTExv8.EUR.Brain_Cerebellum	/stornext/Bioinf/data/lab_bahlo/users/gerring.z/twas/weights/GTExv8.EUR.Brain_Cerebellum/ENSG00000230042.1.wgt.RDat	ENSG00000230042.1	7	23129177	23129178	0.1982	rs4722178	2.3	rs987257	0.0348	-4.38	0.564	429	429	susie	0.06	0.00041	-1.15864	0.247	0.237	0.761	0	0.001	0.001	ENSG00000230042	0.661062	1	Brain_Cerebellum
GTExv8.EUR.Brain_Cerebellar_Hemisphere	/stornext/Bioinf/data/lab_bahlo/users/gerring.z/twas/weights/GTExv8.EUR.Brain_Cerebellar_Hemisphere/ENSG00000237149.5.wgt.RDat	ENSG00000237149.5	10	75401906	75401907	0.1795	rs11001300	-2.32	rs1966054	0.10388	4.27	1.158	362	1	top1	0.1	2.3e-05	1.158	0.247	0.931	0.068	0.001	0	0	ENSG00000237149	0.661062	1	Brain_Cerebellar_Hemisphere
GTExv8.EUR.Brain_Cortex	/stornext/Bioinf/data/lab_bahlo/users/gerring.z/twas/weights/GTExv8.EUR.Brain_Cortex/ENSG00000251141.5.wgt.RDat	ENSG00000251141.5	5	44808776	44808777	0.1212	rs12655983	2.48	rs10462087	0.038031	4.42	-1.023	229	20	enet	0.042	0.0032	-1.15863	0.247	0.668	0.331	0	0	0	ENSG00000251141	0.661062	1	Brain_Cortex
GTExv8.EUR.Brain_Cerebellum	/stornext/Bioinf/data/lab_bahlo/users/gerring.z/twas/weights/GTExv8.EUR.Brain_Cerebellum/ENSG00000253833.1.wgt.RDat	ENSG00000253833.1	8	73984492	73984493	0.1689	rs4738438	3.50	rs7821865	4.45e-03	-3.76	-0.190	398	8	lasso	0.031	0.0091	1.15788	0.247	0.849	0.144	0.005	0.001	0.001	ENSG00000253833	0.661062	1	Brain_Cerebellum
GTExv8.EUR.Brain_Caudate_basal_ganglia	/stornext/Bioinf/data/lab_bahlo/users/gerring.z/twas/weights/GTExv8.EUR.Brain_Caudate_basal_ganglia/ENSG00000273125.1.wgt.RDat	ENSG00000273125.1	3	107430929	107430930	0.5974	rs1021504	-4.71	rs17202946	0.319964	7.53	-1.1580	370	1	top1	0.32	3.8e-16	-1.158	0.247	0	0.886	0	0.113	0.002	ENSG00000273125	0.661062	1	Brain_Caudate_basal_ganglia
GTExv8.EUR.Brain_Cerebellar_Hemisphere	/stornext/Bioinf/data/lab_bahlo/users/gerring.z/twas/weights/GTExv8.EUR.Brain_Cerebellar_Hemisphere/ENSG00000279693.1.wgt.RDat	ENSG00000279693.1	16	68370261	68370262	0.2352	rs12598	2.63	rs1868159	0.130222	-4.86	-0.800	306	2	lasso	0.16	9.3e-08	1.15646	0.247	0.255	0.743	0	0.001	0.001	ENSG00000279693	0.661062	1	Brain_Cerebellar_Hemisphere
GTExv8.EUR.Brain_Cerebellum	/stornext/Bioinf/data/lab_bahlo/users/gerring.z/twas/weights/GTExv8.EUR.Brain_Cerebellum/ENSG00000130529.15.wgt.RDat	ENSG00000130529.15	19	49157740	49157741	0.2696	rs16982206	-3.12	rs11083963	0.213639	-6.55	0.803	392	2	lasso	0.26	6.1e-14	-1.15568	0.247811	0.001	0.996	0	0.002	0.001	ENSG00000130529	0.662052	1	Brain_Cerebellum
GTExv8.EUR.Brain_Putamen_basal_ganglia	/stornext/Bioinf/data/lab_bahlo/users/gerring.z/twas/weights/GTExv8.EUR.Brain_Putamen_basal_ganglia/ENSG00000272235.1.wgt.RDat	ENSG00000272235.1	1	3310095	3310096	0.2865	rs11583804	3.547	rs16823926	0.001968	-3.48	1.15600	470	470	susie	0.028	0.021	1.15528	0.247977	0.924	0.073	0.002	0	0	ENSG00000272235	0.662052	1	Brain_Putamen_basal_ganglia
GTExv8.EUR.Brain_Cerebellum	/stornext/Bioinf/data/lab_bahlo/users/gerring.z/twas/weights/GTExv8.EUR.Brain_Cerebellum/ENSG00000092067.5.wgt.RDat	ENSG00000092067.5	14	23119615	23119616	0.2293	rs17256392	2.63	rs761874	0.00168	2.81	0.466	467	467	susie	0.023	0.021	-1.1562	0.248	0.949	0.05	0.001	0	0	ENSG00000092067	0.662052	1	Brain_Cerebellum
GTExv8.EUR.Brain_Hypothalamus	/stornext/Bioinf/data/lab_bahlo/users/gerring.z/twas/weights/GTExv8.EUR.Brain_Hypothalamus/ENSG00000115306.15.wgt.RDat	ENSG00000115306.15	2	54456284	54456285	0.2157	rs13021245	-2.74	rs12612665	1.14e-01	-4.86	1.1550	526	1	top1	0.11	9.9e-06	-1.155	0.248	0.674	0.325	0.001	0	0.001	ENSG00000115306	0.662052	1	Brain_Hypothalamus
GTExv8.EUR.Brain_Amygdala	/stornext/Bioinf/data/lab_bahlo/users/gerring.z/twas/weights/GTExv8.EUR.Brain_Amygdala/ENSG00000159374.17.wgt.RDat	ENSG00000159374.17	2	74648337	74648338	0.2914	rs13002080	3.12	rs3771733	0.061929	-3.83	1.1550	383	1	top1	0.062	0.0037	-1.155	0.248	0.969	0.03	0.001	0	0	ENSG00000159374	0.662052	1	Brain_Amygdala
GTExv8.EUR.Brain_Hippocampus	/stornext/Bioinf/data/lab_bahlo/users/gerring.z/twas/weights/GTExv8.EUR.Brain_Hippocampus/ENSG00000179673.4.wgt.RDat	ENSG00000179673.4	17	46979247	46979248	0.1053	rs3785874	4.49	rs9889762	0.00798	-3.56	1.232	294	294	susie	0.024	0.034	-1.15464	0.248	0.804	0.097	0.084	0.01	0.005	ENSG00000179673	0.662052	1	Brain_Hippocampus
GTExv8.EUR.Brain_Cerebellar_Hemisphere	/stornext/Bioinf/data/lab_bahlo/users/gerring.z/twas/weights/GTExv8.EUR.Brain_Cerebellar_Hemisphere/ENSG00000198553.8.wgt.RDat	ENSG00000198553.8	13	50018822	50018823	0.22	rs7986486	-3.11	rs7991454	0.090994	4.84	1.349	400	400	susie	0.13	2.4e-06	1.1561	0.248	0.19	0.807	0	0.001	0.002	ENSG00000198553	0.662052	1	Brain_Cerebellar_Hemisphere
GTExv8.EUR.Brain_Nucleus_accumbens_basal_ganglia	/stornext/Bioinf/data/lab_bahlo/users/gerring.z/twas/weights/GTExv8.EUR.Brain_Nucleus_accumbens_basal_ganglia/ENSG00000203392.3.wgt.RDat	ENSG00000203392.3	15	75678547	75678548	0.1382	rs8043371	-3.06	rs2935974	0.01409	3.61	-0.636	235	8	enet	0.043	0.0029	-1.15447	0.248	0.926	0.073	0.001	0	0	ENSG00000203392	0.662052	1	Brain_Nucleus_accumbens_basal_ganglia
GTExv8.EUR.Brain_Cerebellum	/stornext/Bioinf/data/lab_bahlo/users/gerring.z/twas/weights/GTExv8.EUR.Brain_Cerebellum/ENSG00000247092.6.wgt.RDat	ENSG00000247092.6	14	95534591	95534592	0.3103	rs17111984	3.4	rs910792	0.187	-6.1	1.155	694	1	top1	0.19	3.3e-10	-1.155	0.248	0.007	0.989	0	0.003	0.002	ENSG00000247092	0.662052	1	Brain_Cerebellum
GTExv8.EUR.Brain_Cerebellum	/stornext/Bioinf/data/lab_bahlo/users/gerring.z/twas/weights/GTExv8.EUR.Brain_Cerebellum/ENSG00000251639.2.wgt.RDat	ENSG00000251639.2	4	1101557	1101558	0.1537	rs1265922	-2.53	rs6817989	4.24e-02	4.34	1.156	385	1	top1	0.042	0.0026	1.156	0.248	0.903	0.095	0.001	0	0	ENSG00000251639	0.662052	1	Brain_Cerebellum
GTExv8.EUR.Brain_Cerebellar_Hemisphere	/stornext/Bioinf/data/lab_bahlo/users/gerring.z/twas/weights/GTExv8.EUR.Brain_Cerebellar_Hemisphere/ENSG00000270469.1.wgt.RDat	ENSG00000270469.1	18	14053950	14053951	0.2228	rs6505827	-2.66	rs2286933	0.127	5.11	1.106	312	312	susie	0.14	1.3e-06	1.1541	0.248	0.307	0.691	0	0	0.001	ENSG00000270469	0.662052	1	Brain_Cerebellar_Hemisphere
GTExv8.EUR.Brain_Anterior_cingulate_cortex_BA24	/stornext/Bioinf/data/lab_bahlo/users/gerring.z/twas/weights/GTExv8.EUR.Brain_Anterior_cingulate_cortex_BA24/ENSG00000169515.5.wgt.RDat	ENSG00000169515.5	19	46413583	46413584	0.3087	rs425105	2.75	rs11083825	0.15722	5.49	-0.419	384	13	enet	0.21	9e-09	-1.155	0.24809	0.058	0.939	0	0.001	0.002	ENSG00000169515	0.662052	1	Brain_Anterior_cingulate_cortex_BA24
GTExv8.EUR.Brain_Hippocampus	/stornext/Bioinf/data/lab_bahlo/users/gerring.z/twas/weights/GTExv8.EUR.Brain_Hippocampus/ENSG00000065243.19.wgt.RDat	ENSG00000065243.19	1	88684221	88684222	0.254	rs10801892	-3.30	rs17436482	1.69e-02	3.51	0.428	381	16	lasso	0.023	0.035	1.155	0.248096	0.898	0.1	0.001	0	0	ENSG00000065243	0.662052	1	Brain_Hippocampus
GTExv8.EUR.Brain_Putamen_basal_ganglia	/stornext/Bioinf/data/lab_bahlo/users/gerring.z/twas/weights/GTExv8.EUR.Brain_Putamen_basal_ganglia/ENSG00000165730.14.wgt.RDat	ENSG00000165730.14	10	68827540	68827541	0.209	rs7899885	-3.41	rs2185653	-0.002979	-3.28	-1.468	396	396	susie	0.018	0.054	-1.155	0.248101	0.935	0.062	0.002	0	0	ENSG00000165730	0.662052	1	Brain_Putamen_basal_ganglia
GTExv8.EUR.Brain_Cortex	/stornext/Bioinf/data/lab_bahlo/users/gerring.z/twas/weights/GTExv8.EUR.Brain_Cortex/ENSG00000037757.13.wgt.RDat	ENSG00000037757.13	19	13764531	13764532	0.5248	rs12974342	2.98	rs517323	0.333349	-8	0.442	330	40	enet	0.39	2e-21	-1.15449	0.2483	0	0.998	0	0.001	0.001	ENSG00000037757	0.662428	1	Brain_Cortex
GTExv8.EUR.Brain_Anterior_cingulate_cortex_BA24	/stornext/Bioinf/data/lab_bahlo/users/gerring.z/twas/weights/GTExv8.EUR.Brain_Anterior_cingulate_cortex_BA24/ENSG00000138095.18.wgt.RDat	ENSG00000138095.18	2	43996004	43996005	0.4168	rs6741740	-4.46	rs7594526	0.347627	7.01	-1.15400	506	1	top1	0.35	3.2e-14	-1.154	0.2485	0	0.951	0	0.047	0.002	ENSG00000138095	0.662559	1	Brain_Anterior_cingulate_cortex_BA24
GTExv8.EUR.Brain_Cerebellum	/stornext/Bioinf/data/lab_bahlo/users/gerring.z/twas/weights/GTExv8.EUR.Brain_Cerebellum/ENSG00000259370.2.wgt.RDat	ENSG00000259370.2	15	62884033	62884034	0.565	rs12902258	-2.41	rs1994533	0.270931	-7.29	0.7990	545	18	enet	0.29	1.7e-15	-1.1538	0.24858	0	0.998	0	0.001	0.001	ENSG00000259370	0.662559	1	Brain_Cerebellum
GTExv8.EUR.Brain_Substantia_nigra	/stornext/Bioinf/data/lab_bahlo/users/gerring.z/twas/weights/GTExv8.EUR.Brain_Substantia_nigra/ENSG00000211643.2.wgt.RDat	ENSG00000211643.2	22	22318726	22318727	0.462	rs9607485	2.66	rs12159423	0.014826	3.74	-1.436	348	348	susie	0.15	4.9e-05	-1.1538	0.24859	0.907	0.092	0.001	0	0	ENSG00000211643	0.662559	1	Brain_Substantia_nigra
GTExv8.EUR.Brain_Cortex	/stornext/Bioinf/data/lab_bahlo/users/gerring.z/twas/weights/GTExv8.EUR.Brain_Cortex/ENSG00000170949.17.wgt.RDat	ENSG00000170949.17	19	53103435	53103436	0.2558	rs12462064	-3.35	rs12985137	0.002764	-4.14	-1.044	485	8	lasso	0.013	0.07	1.15316	0.248845	0.817	0.181	0.001	0	0	ENSG00000170949	0.662559	1	Brain_Cortex
GTExv8.EUR.Brain_Hippocampus	/stornext/Bioinf/data/lab_bahlo/users/gerring.z/twas/weights/GTExv8.EUR.Brain_Hippocampus/ENSG00000172987.12.wgt.RDat	ENSG00000172987.12	10	99235861	99235862	0.3166	rs1937231	3.62	rs11189960	0.119652	4.9	-1.153	412	1	top1	0.12	8.6e-06	-1.153	0.24891	0.655	0.338	0.004	0.002	0.001	ENSG00000172987	0.662559	1	Brain_Hippocampus
GTExv8.EUR.Brain_Cortex	/stornext/Bioinf/data/lab_bahlo/users/gerring.z/twas/weights/GTExv8.EUR.Brain_Cortex/ENSG00000121577.13.wgt.RDat	ENSG00000121577.13	3	119665323	119665324	0.1465	rs11927974	-3.38	rs8007	0.03363	-4.24	1.264	516	516	susie	0.054	0.00092	-1.15331	0.249	0.594	0.403	0.001	0.001	0.001	ENSG00000121577	0.662559	1	Brain_Cortex
GTExv8.EUR.Brain_Frontal_Cortex_BA9	/stornext/Bioinf/data/lab_bahlo/users/gerring.z/twas/weights/GTExv8.EUR.Brain_Frontal_Cortex_BA9/ENSG00000134160.13.wgt.RDat	ENSG00000134160.13	15	31161272	31161273	0.7335	rs11632229	-3.24	rs3809579	0.466	8.59	-1.152	449	1	top1	0.47	4.2e-23	-1.152	0.249	0	0.994	0	0.004	0.002	ENSG00000134160	0.662559	1	Brain_Frontal_Cortex_BA9
GTExv8.EUR.Brain_Frontal_Cortex_BA9	/stornext/Bioinf/data/lab_bahlo/users/gerring.z/twas/weights/GTExv8.EUR.Brain_Frontal_Cortex_BA9/ENSG00000149089.12.wgt.RDat	ENSG00000149089.12	11	34916498	34916499	0.7042	rs10836355	3.28	rs1117050	0.48923	9.19	-0.639	687	39	enet	0.55	1.4e-28	-1.15234	0.249	0	0.996	0	0.003	0.001	ENSG00000149089	0.662559	1	Brain_Frontal_Cortex_BA9
GTExv8.EUR.Brain_Cerebellum	/stornext/Bioinf/data/lab_bahlo/users/gerring.z/twas/weights/GTExv8.EUR.Brain_Cerebellum/ENSG00000162591.15.wgt.RDat	ENSG00000162591.15	1	3611494	3611495	0.1837	rs1181868	-2.968	rs4364818	3.65e-02	-4.40	-2.1707	526	15	enet	0.052	0.00091	1.15293	0.249	0.79	0.208	0.001	0	0.001	ENSG00000162591	0.662559	1	Brain_Cerebellum
GTExv8.EUR.Brain_Caudate_basal_ganglia	/stornext/Bioinf/data/lab_bahlo/users/gerring.z/twas/weights/GTExv8.EUR.Brain_Caudate_basal_ganglia/ENSG00000163110.14.wgt.RDat	ENSG00000163110.14	4	94451856	94451857	0.3263	rs1991316	3.12	rs2452601	0.133	5.63	1.615	373	373	susie	0.15	1.2e-07	1.15267	0.249	0.008	0.987	0	0.002	0.002	ENSG00000163110	0.662559	1	Brain_Caudate_basal_ganglia
GTExv8.EUR.Brain_Frontal_Cortex_BA9	/stornext/Bioinf/data/lab_bahlo/users/gerring.z/twas/weights/GTExv8.EUR.Brain_Frontal_Cortex_BA9/ENSG00000164366.3.wgt.RDat	ENSG00000164366.3	5	218214	218215	0.3902	rs17563161	2.70	rs9763161	8.01e-02	5.20	0.525	289	15	enet	0.15	4.1e-07	1.15323	0.249	0.128	0.871	0	0.001	0.001	ENSG00000164366	0.662559	1	Brain_Frontal_Cortex_BA9
GTExv8.EUR.Brain_Substantia_nigra	/stornext/Bioinf/data/lab_bahlo/users/gerring.z/twas/weights/GTExv8.EUR.Brain_Substantia_nigra/ENSG00000170469.10.wgt.RDat	ENSG00000170469.10	5	139404087	139404088	0.285	rs17286536	3.60	rs3924257	0.08017	3.77	0.529	272	5	lasso	0.1	0.00074	1.1529	0.249	0.887	0.112	0.001	0	0	ENSG00000170469	0.662559	1	Brain_Substantia_nigra
GTExv8.EUR.Brain_Cerebellar_Hemisphere	/stornext/Bioinf/data/lab_bahlo/users/gerring.z/twas/weights/GTExv8.EUR.Brain_Cerebellar_Hemisphere/ENSG00000235618.7.wgt.RDat	ENSG00000235618.7	10	50067802	50067803	0.3799	rs4838566	-3.25	rs3964873	0.283372	-6.74	0.764	346	5	enet	0.29	2.3e-13	-1.1538	0.249	0	0.997	0	0.001	0.001	ENSG00000235618	0.662559	1	Brain_Cerebellar_Hemisphere
GTExv8.EUR.Brain_Cerebellum	/stornext/Bioinf/data/lab_bahlo/users/gerring.z/twas/weights/GTExv8.EUR.Brain_Cerebellum/ENSG00000263033.2.wgt.RDat	ENSG00000263033.2	16	11196176	11196177	0.3855	rs6498232	-2.97	rs11647724	0.176134	-6.06	-1.065	519	519	susie	0.18	6.6e-10	1.15349	0.249	0.003	0.994	0	0.002	0.001	ENSG00000263033	0.662559	1	Brain_Cerebellum
GTExv8.EUR.Brain_Cerebellum	/stornext/Bioinf/data/lab_bahlo/users/gerring.z/twas/weights/GTExv8.EUR.Brain_Cerebellum/ENSG00000270480.1.wgt.RDat	ENSG00000270480.1	4	82691736	82691737	0.1291	rs6843699	-2.77	rs1112035	5.10e-02	4.15	-1.154	421	1	top1	0.051	0.0011	-1.154	0.249	0.939	0.06	0.001	0	0	ENSG00000270480	0.662559	1	Brain_Cerebellum
GTExv8.EUR.Brain_Amygdala	/stornext/Bioinf/data/lab_bahlo/users/gerring.z/twas/weights/GTExv8.EUR.Brain_Amygdala/ENSG00000279792.1.wgt.RDat	ENSG00000279792.1	17	50365231	50365232	0.1976	rs4148412	4.22	rs2586473	0.107833	4.58	0.989	474	474	susie	0.13	4.2e-05	1.1539	0.249	0.592	0.398	0.005	0.004	0.001	ENSG00000279792	0.662559	1	Brain_Amygdala
GTExv8.EUR.Brain_Substantia_nigra	/stornext/Bioinf/data/lab_bahlo/users/gerring.z/twas/weights/GTExv8.EUR.Brain_Substantia_nigra/ENSG00000279636.2.wgt.RDat	ENSG00000279636.2	14	58288032	58288033	0.403	rs11851552	4.67	rs1960502	0.00629	3.41	1.085	447	447	susie	0.086	0.0018	1.152	0.24926	0.615	0.047	0.272	0.021	0.045	ENSG00000279636	0.663009	1	Brain_Substantia_nigra
GTExv8.EUR.Brain_Cerebellum	/stornext/Bioinf/data/lab_bahlo/users/gerring.z/twas/weights/GTExv8.EUR.Brain_Cerebellum/ENSG00000237190.3.wgt.RDat	ENSG00000237190.3	5	134411897	134411898	0.1624	rs329320	-2.91	rs6891492	6.14e-03	4.08	0.511	289	18	enet	0.11	2.4e-06	1.1512	0.249661	0.86	0.139	0.001	0	0	ENSG00000237190	0.66324	1	Brain_Cerebellum
GTExv8.EUR.Brain_Cerebellum	/stornext/Bioinf/data/lab_bahlo/users/gerring.z/twas/weights/GTExv8.EUR.Brain_Cerebellum/ENSG00000136159.3.wgt.RDat	ENSG00000136159.3	13	48037566	48037567	0.2546	rs751312	-3.57	rs9534966	0.132549	5.54	-0.777	362	35	enet	0.17	2.7e-09	-1.15086	0.249791	0.011	0.982	0	0.005	0.001	ENSG00000136159	0.66324	1	Brain_Cerebellum
GTExv8.EUR.Brain_Hypothalamus	/stornext/Bioinf/data/lab_bahlo/users/gerring.z/twas/weights/GTExv8.EUR.Brain_Hypothalamus/ENSG00000198829.6.wgt.RDat	ENSG00000198829.6	3	151873642	151873643	0.1507	rs11708767	-2.65	rs13315275	0.00568	4.02	-1.559	402	6	lasso	0.025	0.026	-1.15082	0.2498	0.891	0.107	0.001	0	0	ENSG00000198829	0.66324	1	Brain_Hypothalamus
GTExv8.EUR.Brain_Spinal_cord_cervical_c-1	/stornext/Bioinf/data/lab_bahlo/users/gerring.z/twas/weights/GTExv8.EUR.Brain_Spinal_cord_cervical_c-1/ENSG00000058453.16.wgt.RDat	ENSG00000058453.16	1	16921949	16921950	0.431	rs7537985	3.74	rs6691985	0.040030	4.74	0.586	349	35	enet	0.15	1.1e-05	-1.14954	0.25	0.579	0.417	0.001	0.001	0.001	ENSG00000058453	0.66324	1	Brain_Spinal_cord_cervical_c-1
GTExv8.EUR.Brain_Hypothalamus	/stornext/Bioinf/data/lab_bahlo/users/gerring.z/twas/weights/GTExv8.EUR.Brain_Hypothalamus/ENSG00000185803.8.wgt.RDat	ENSG00000185803.8	8	144354149	144354150	0.1475	rs3757973	2.79	rs2272663	0.087314	4.29	1.15	234	1	top1	0.087	0.00011	1.15	0.25	0.932	0.067	0.001	0	0	ENSG00000185803	0.66324	1	Brain_Hypothalamus
GTExv8.EUR.Brain_Hypothalamus	/stornext/Bioinf/data/lab_bahlo/users/gerring.z/twas/weights/GTExv8.EUR.Brain_Hypothalamus/ENSG00000238266.1.wgt.RDat	ENSG00000238266.1	10	6779597	6779598	0.3019	rs10508317	3.52	rs2439911	-0.000201	4.22	0.729	764	34	enet	0.043	0.0054	1.14953	0.25	0.789	0.207	0.003	0.001	0	ENSG00000238266	0.66324	1	Brain_Hypothalamus
GTExv8.EUR.Brain_Amygdala	/stornext/Bioinf/data/lab_bahlo/users/gerring.z/twas/weights/GTExv8.EUR.Brain_Amygdala/ENSG00000257017.8.wgt.RDat	ENSG00000257017.8	16	72054591	72054592	0.2324	rs7203821	-4.18	rs2000999	0.112515	4.34	1.15000	340	1	top1	0.11	0.00011	1.15	0.25	0.863	0.058	0.071	0.005	0.004	ENSG00000257017	0.66324	1	Brain_Amygdala
GTExv8.EUR.Brain_Cortex	/stornext/Bioinf/data/lab_bahlo/users/gerring.z/twas/weights/GTExv8.EUR.Brain_Cortex/ENSG00000283033.1.wgt.RDat	ENSG00000283033.1	17	16861145	16861146	0.7352	rs11649741	-2.75	rs4485423	0.252621	7.83	1.282	355	51	enet	0.41	1.8e-22	1.14946	0.25	0	0.997	0	0.001	0.002	ENSG00000283033	0.66324	1	Brain_Cortex
GTExv8.EUR.Brain_Frontal_Cortex_BA9	/stornext/Bioinf/data/lab_bahlo/users/gerring.z/twas/weights/GTExv8.EUR.Brain_Frontal_Cortex_BA9/ENSG00000229321.1.wgt.RDat	ENSG00000229321.1	2	206866794	206866795	0.249	rs12466917	3.86	rs763615	-0.00636	-2.86	0.342	498	498	susie	0.034	0.012	-1.15026	0.250036	0.934	0.057	0.008	0	0.001	ENSG00000229321	0.663273	1	Brain_Frontal_Cortex_BA9
GTExv8.EUR.Brain_Cerebellum	/stornext/Bioinf/data/lab_bahlo/users/gerring.z/twas/weights/GTExv8.EUR.Brain_Cerebellum/ENSG00000100330.15.wgt.RDat	ENSG00000100330.15	22	29883154	29883155	0.1562	rs2527335	2.89	rs140104	0.182089	-6.22	-1.15	392	1	top1	0.18	6.1e-10	1.15	0.250144	0.004	0.993	0	0.001	0.002	ENSG00000100330	0.663467	1	Brain_Cerebellum
GTExv8.EUR.Brain_Hypothalamus	/stornext/Bioinf/data/lab_bahlo/users/gerring.z/twas/weights/GTExv8.EUR.Brain_Hypothalamus/ENSG00000203666.12.wgt.RDat	ENSG00000203666.12	1	245002120	245002121	0.5529	rs1093962	3.35	rs672008	4.28e-01	8.24	1.150	470	1	top1	0.43	1.3e-20	1.15	0.250144	0	0.997	0	0.002	0.002	ENSG00000203666	0.663467	1	Brain_Hypothalamus
GTExv8.EUR.Brain_Frontal_Cortex_BA9	/stornext/Bioinf/data/lab_bahlo/users/gerring.z/twas/weights/GTExv8.EUR.Brain_Frontal_Cortex_BA9/ENSG00000117139.16.wgt.RDat	ENSG00000117139.16	1	202809469	202809470	0.2098	rs2246083	-2.645	rs12139944	-0.006237	3.07	0.8580	447	447	susie	0.01	0.11	1.14985	0.250207	0.939	0.06	0.001	0	0	ENSG00000117139	0.663542	1	Brain_Frontal_Cortex_BA9
GTExv8.EUR.Brain_Nucleus_accumbens_basal_ganglia	/stornext/Bioinf/data/lab_bahlo/users/gerring.z/twas/weights/GTExv8.EUR.Brain_Nucleus_accumbens_basal_ganglia/ENSG00000102606.17.wgt.RDat	ENSG00000102606.17	13	111114918	111114919	0.2683	rs328823	-3.02	rs3825461	0.20257	6.21	0.745	583	12	enet	0.23	9.2e-12	1.14934	0.25041	0.004	0.993	0	0.002	0.001	ENSG00000102606	0.663916	1	Brain_Nucleus_accumbens_basal_ganglia
GTExv8.EUR.Brain_Frontal_Cortex_BA9	/stornext/Bioinf/data/lab_bahlo/users/gerring.z/twas/weights/GTExv8.EUR.Brain_Frontal_Cortex_BA9/ENSG00000154721.14.wgt.RDat	ENSG00000154721.14	21	25639271	25639272	0.23	rs4817016	2.52	rs12386284	0.028499	4.41	0.471	386	27	enet	0.093	5.9e-05	1.149	0.25054	0.454	0.544	0	0	0.001	ENSG00000154721	0.664138	1	Brain_Frontal_Cortex_BA9
GTExv8.EUR.Brain_Cerebellum	/stornext/Bioinf/data/lab_bahlo/users/gerring.z/twas/weights/GTExv8.EUR.Brain_Cerebellum/ENSG00000242299.1.wgt.RDat	ENSG00000242299.1	3	101576946	101576947	0.1394	rs10936715	3.80	rs13097625	0.083578	-4.49	1.1490	358	1	top1	0.084	3.4e-05	-1.149	0.250556	0.845	0.14	0.012	0.002	0.001	ENSG00000242299	0.664138	1	Brain_Cerebellum
GTExv8.EUR.Brain_Nucleus_accumbens_basal_ganglia	/stornext/Bioinf/data/lab_bahlo/users/gerring.z/twas/weights/GTExv8.EUR.Brain_Nucleus_accumbens_basal_ganglia/ENSG00000281692.1.wgt.RDat	ENSG00000281692.1	6	163324529	163324530	0.2555	rs1737317	-3.82	rs4709704	0.018686	3.88	1.149	558	1	top1	0.019	0.037	1.149	0.25056	0.952	0.041	0.006	0	0	ENSG00000281692	0.664138	1	Brain_Nucleus_accumbens_basal_ganglia
GTExv8.EUR.Brain_Cerebellum	/stornext/Bioinf/data/lab_bahlo/users/gerring.z/twas/weights/GTExv8.EUR.Brain_Cerebellum/ENSG00000128310.2.wgt.RDat	ENSG00000128310.2	22	37823381	37823382	0.124	rs1004764	-3.4	rs13911	0.074025	4.45	-1.391	409	409	susie	0.087	2.3e-05	-1.14879	0.250642	0.341	0.654	0.001	0.002	0.001	ENSG00000128310	0.664193	1	Brain_Cerebellum
GTExv8.EUR.Brain_Cerebellar_Hemisphere	/stornext/Bioinf/data/lab_bahlo/users/gerring.z/twas/weights/GTExv8.EUR.Brain_Cerebellar_Hemisphere/ENSG00000226332.2.wgt.RDat	ENSG00000226332.2	20	62306324	62306325	0.319	rs11697597	-3.59	rs2427283	0.022911	4.03	0.739	497	497	susie	0.079	0.00022	1.1481	0.250929	0.861	0.133	0.005	0.001	0.001	ENSG00000226332	0.664193	1	Brain_Cerebellar_Hemisphere
GTExv8.EUR.Brain_Hypothalamus	/stornext/Bioinf/data/lab_bahlo/users/gerring.z/twas/weights/GTExv8.EUR.Brain_Hypothalamus/ENSG00000275709.1.wgt.RDat	ENSG00000275709.1	15	45586303	45586304	0.2867	rs2460641	2.62	rs3649	-0.005383	3.37	-0.272	392	392	susie	-0.00097	0.36	-1.14799	0.25097	0.945	0.054	0.001	0	0	ENSG00000275709	0.664193	1	Brain_Hypothalamus
GTExv8.EUR.Brain_Caudate_basal_ganglia	/stornext/Bioinf/data/lab_bahlo/users/gerring.z/twas/weights/GTExv8.EUR.Brain_Caudate_basal_ganglia/ENSG00000103415.11.wgt.RDat	ENSG00000103415.11	16	4475923	4475924	0.2364	rs2386885	3.33	rs4786494	0.002033	-3.55	0.507	435	43	enet	0.013	0.077	-1.1484	0.251	0.909	0.089	0.001	0	0	ENSG00000103415	0.664193	1	Brain_Caudate_basal_ganglia
GTExv8.EUR.Brain_Hippocampus	/stornext/Bioinf/data/lab_bahlo/users/gerring.z/twas/weights/GTExv8.EUR.Brain_Hippocampus/ENSG00000103544.14.wgt.RDat	ENSG00000103544.14	16	19555239	19555240	0.3558	rs16971597	3.32	rs17676607	1.33e-01	-5.27	-1.834	453	5	lasso	0.19	1e-08	1.1484	0.251	0.097	0.9	0	0.001	0.002	ENSG00000103544	0.664193	1	Brain_Hippocampus
GTExv8.EUR.Brain_Nucleus_accumbens_basal_ganglia	/stornext/Bioinf/data/lab_bahlo/users/gerring.z/twas/weights/GTExv8.EUR.Brain_Nucleus_accumbens_basal_ganglia/ENSG00000188690.12.wgt.RDat	ENSG00000188690.12	10	125823247	125823248	0.5564	rs10901528	-3.08	rs10794031	0.540778	-10.06	1.235	584	584	susie	0.55	2.5e-33	-1.148	0.251	0	0.997	0	0.002	0.002	ENSG00000188690	0.664193	1	Brain_Nucleus_accumbens_basal_ganglia
GTExv8.EUR.Brain_Cerebellum	/stornext/Bioinf/data/lab_bahlo/users/gerring.z/twas/weights/GTExv8.EUR.Brain_Cerebellum/ENSG00000236986.6.wgt.RDat	ENSG00000236986.6	9	131167504	131167505	0.242	rs11243406	-3.68	rs2275134	0.01889	2.59	-0.657	473	473	susie	0.025	0.018	1.14764	0.251	0.949	0.048	0.002	0	0	ENSG00000236986	0.664193	1	Brain_Cerebellum
GTExv8.EUR.Brain_Hippocampus	/stornext/Bioinf/data/lab_bahlo/users/gerring.z/twas/weights/GTExv8.EUR.Brain_Hippocampus/ENSG00000110274.15.wgt.RDat	ENSG00000110274.15	11	117314556	117314557	0.2556	rs11216443	3.78	rs11216357	0.05088	-4.68	1.48	526	526	susie	0.077	0.00036	-1.1475	0.25117	0.604	0.39	0.003	0.002	0.001	ENSG00000110274	0.664581	1	Brain_Hippocampus
GTExv8.EUR.Brain_Amygdala	/stornext/Bioinf/data/lab_bahlo/users/gerring.z/twas/weights/GTExv8.EUR.Brain_Amygdala/ENSG00000163931.15.wgt.RDat	ENSG00000163931.15	3	53256030	53256031	0.3711	rs11130377	-3.5	rs3736151	0.048271	3.59	-0.303	402	42	enet	0.065	0.003	1.1472	0.251296	0.879	0.117	0.003	0	0.001	ENSG00000163931	0.664853	1	Brain_Amygdala
GTExv8.EUR.Brain_Cerebellum	/stornext/Bioinf/data/lab_bahlo/users/gerring.z/twas/weights/GTExv8.EUR.Brain_Cerebellum/ENSG00000122012.13.wgt.RDat	ENSG00000122012.13	5	76083171	76083172	0.2211	rs11750165	-2.86	rs2358531	-1.30e-04	3.54	-0.087	485	35	enet	0.068	0.00018	1.1466	0.251548	0.905	0.094	0.001	0	0	ENSG00000122012	0.665142	1	Brain_Cerebellum
GTExv8.EUR.Brain_Cerebellum	/stornext/Bioinf/data/lab_bahlo/users/gerring.z/twas/weights/GTExv8.EUR.Brain_Cerebellum/ENSG00000100109.16.wgt.RDat	ENSG00000100109.16	22	26512504	26512505	0.2689	rs136549	-4.03	rs134143	0.160258	5.97	1.146	773	1	top1	0.16	7.5e-09	1.146	0.251795	0.012	0.97	0	0.016	0.002	ENSG00000100109	0.665142	1	Brain_Cerebellum
GTExv8.EUR.Brain_Substantia_nigra	/stornext/Bioinf/data/lab_bahlo/users/gerring.z/twas/weights/GTExv8.EUR.Brain_Substantia_nigra/ENSG00000168484.12.wgt.RDat	ENSG00000168484.12	8	22156912	22156913	0.48	rs7832819	-2.71	rs3758156	0.18132	-4.61	1.146	455	1	top1	0.18	6e-06	-1.146	0.251795	0.898	0.101	0.001	0	0	ENSG00000168484	0.665142	1	Brain_Substantia_nigra
GTExv8.EUR.Brain_Nucleus_accumbens_basal_ganglia	/stornext/Bioinf/data/lab_bahlo/users/gerring.z/twas/weights/GTExv8.EUR.Brain_Nucleus_accumbens_basal_ganglia/ENSG00000253485.2.wgt.RDat	ENSG00000253485.2	5	141364231	141364232	0.2512	rs3776121	-3.50	rs6895700	0.025109	-3.50	0.414	502	5	lasso	0.052	0.0012	-1.1458	0.251895	0.907	0.087	0.004	0	0	ENSG00000253485	0.665142	1	Brain_Nucleus_accumbens_basal_ganglia
GTExv8.EUR.Brain_Spinal_cord_cervical_c-1	/stornext/Bioinf/data/lab_bahlo/users/gerring.z/twas/weights/GTExv8.EUR.Brain_Spinal_cord_cervical_c-1/ENSG00000060642.10.wgt.RDat	ENSG00000060642.10	1	26787471	26787472	0.208	rs3170660	3.13	rs36092677	0.067994	-3.82	-1.146	292	1	top1	0.068	0.0028	1.146	0.252	0.973	0.025	0.001	0	0	ENSG00000060642	0.665142	1	Brain_Spinal_cord_cervical_c-1
GTExv8.EUR.Brain_Cerebellum	/stornext/Bioinf/data/lab_bahlo/users/gerring.z/twas/weights/GTExv8.EUR.Brain_Cerebellum/ENSG00000118900.14.wgt.RDat	ENSG00000118900.14	16	4846664	4846665	0.1801	rs9925477	3.27	rs8058896	0.060777	4.49	-0.959	405	405	susie	0.084	3.1e-05	-1.14551	0.252	0.49	0.507	0.001	0.001	0.001	ENSG00000118900	0.665142	1	Brain_Cerebellum
GTExv8.EUR.Brain_Cerebellar_Hemisphere	/stornext/Bioinf/data/lab_bahlo/users/gerring.z/twas/weights/GTExv8.EUR.Brain_Cerebellar_Hemisphere/ENSG00000143158.10.wgt.RDat	ENSG00000143158.10	1	167937039	167937040	0.2194	rs7551039	2.949	rs203848	0.095270	-5.05	-1.0440	533	7	lasso	0.14	1e-06	1.1456	0.252	0.175	0.821	0	0.002	0.001	ENSG00000143158	0.665142	1	Brain_Cerebellar_Hemisphere
GTExv8.EUR.Brain_Nucleus_accumbens_basal_ganglia	/stornext/Bioinf/data/lab_bahlo/users/gerring.z/twas/weights/GTExv8.EUR.Brain_Nucleus_accumbens_basal_ganglia/ENSG00000164128.6.wgt.RDat	ENSG00000164128.6	4	163333017	163333018	0.178	rs6536693	-3.38	rs4411939	-0.005225	3.3	-0.302	370	370	susie	0.003	0.22	-1.14613	0.252	0.941	0.056	0.002	0	0	ENSG00000164128	0.665142	1	Brain_Nucleus_accumbens_basal_ganglia
GTExv8.EUR.Brain_Cerebellar_Hemisphere	/stornext/Bioinf/data/lab_bahlo/users/gerring.z/twas/weights/GTExv8.EUR.Brain_Cerebellar_Hemisphere/ENSG00000168228.14.wgt.RDat	ENSG00000168228.14	4	25312784	25312785	0.2598	rs2024337	-2.84	rs7661189	0.015	3.72	-1.05	548	52	enet	0.033	0.013	-1.14531	0.252	0.846	0.152	0.001	0	0	ENSG00000168228	0.665142	1	Brain_Cerebellar_Hemisphere
GTExv8.EUR.Brain_Nucleus_accumbens_basal_ganglia	/stornext/Bioinf/data/lab_bahlo/users/gerring.z/twas/weights/GTExv8.EUR.Brain_Nucleus_accumbens_basal_ganglia/ENSG00000172661.17.wgt.RDat	ENSG00000172661.17	10	45727231	45727232	0.624	rs6602883	2.58	rs10900229	0.031685	-3.95	-0.621	221	63	enet	0.19	4.1e-10	1.1449	0.252	0.781	0.219	0	0	0	ENSG00000172661	0.665142	1	Brain_Nucleus_accumbens_basal_ganglia
GTExv8.EUR.Brain_Hypothalamus	/stornext/Bioinf/data/lab_bahlo/users/gerring.z/twas/weights/GTExv8.EUR.Brain_Hypothalamus/ENSG00000197181.11.wgt.RDat	ENSG00000197181.11	8	22275296	22275297	0.4794	rs7832819	-2.71	rs4871992	0.249532	6.78	1.31	479	479	susie	0.25	1.5e-11	1.1457	0.252	0	0.997	0	0.001	0.002	ENSG00000197181	0.665142	1	Brain_Hypothalamus
GTExv8.EUR.Brain_Cerebellar_Hemisphere	/stornext/Bioinf/data/lab_bahlo/users/gerring.z/twas/weights/GTExv8.EUR.Brain_Cerebellar_Hemisphere/ENSG00000224316.1.wgt.RDat	ENSG00000224316.1	7	65773619	65773620	0.1905	rs420880	-3.77	rs4717262	0.126537	5.51	-0.372	202	202	susie	0.14	1e-06	-1.1454	0.252	0.011	0.985	0	0.003	0.002	ENSG00000224316	0.665142	1	Brain_Cerebellar_Hemisphere
GTExv8.EUR.Brain_Caudate_basal_ganglia	/stornext/Bioinf/data/lab_bahlo/users/gerring.z/twas/weights/GTExv8.EUR.Brain_Caudate_basal_ganglia/ENSG00000235750.9.wgt.RDat	ENSG00000235750.9	1	175192998	175192999	0.225	rs859369	-3.159	rs2187958	0.011334	4.13	-0.0600	496	17	enet	0.1	1.1e-05	-1.1465	0.252	0.758	0.239	0.002	0.001	0	ENSG00000235750	0.665142	1	Brain_Caudate_basal_ganglia
GTExv8.EUR.Brain_Hypothalamus	/stornext/Bioinf/data/lab_bahlo/users/gerring.z/twas/weights/GTExv8.EUR.Brain_Hypothalamus/ENSG00000250326.1.wgt.RDat	ENSG00000250326.1	4	143184860	143184861	0.156	rs2120158	-3.49	rs4270544	0.054992	-4.31	0.491	290	16	enet	0.11	1.4e-05	-1.145	0.252	0.507	0.487	0.003	0.003	0.001	ENSG00000250326	0.665142	1	Brain_Hypothalamus
GTExv8.EUR.Brain_Cerebellum	/stornext/Bioinf/data/lab_bahlo/users/gerring.z/twas/weights/GTExv8.EUR.Brain_Cerebellum/ENSG00000008083.13.wgt.RDat	ENSG00000008083.13	6	15246295	15246296	0.2343	rs875462	-3.77	rs2237154	0.001285	3.69	0.778	417	417	susie	0.03	0.0099	1.1453	0.252104	0.907	0.081	0.009	0.001	0.002	ENSG00000008083	0.665355	1	Brain_Cerebellum
GTExv8.EUR.Brain_Hippocampus	/stornext/Bioinf/data/lab_bahlo/users/gerring.z/twas/weights/GTExv8.EUR.Brain_Hippocampus/ENSG00000074410.13.wgt.RDat	ENSG00000074410.13	15	63382160	63382161	0.3781	rs6494413	3.11	rs4984268	0.114749	-5.05	0.2040	438	4	lasso	0.17	6e-08	-1.14519	0.25213	0.281	0.716	0.001	0.002	0.001	ENSG00000074410	0.665381	1	Brain_Hippocampus
GTExv8.EUR.Brain_Cerebellum	/stornext/Bioinf/data/lab_bahlo/users/gerring.z/twas/weights/GTExv8.EUR.Brain_Cerebellum/ENSG00000164694.16.wgt.RDat	ENSG00000164694.16	6	159169396	159169397	0.2779	rs2245599	-2.48	rs449602	0.205133	-7.02	-1.723	569	6	lasso	0.26	4.2e-14	1.1451	0.252173	0	0.997	0	0.001	0.002	ENSG00000164694	0.665414	1	Brain_Cerebellum
GTExv8.EUR.Brain_Hippocampus	/stornext/Bioinf/data/lab_bahlo/users/gerring.z/twas/weights/GTExv8.EUR.Brain_Hippocampus/ENSG00000184076.13.wgt.RDat	ENSG00000184076.13	22	29767368	29767369	0.222	rs2527335	2.89	rs7290420	-0.002036	3.07	1.224	373	41	enet	0.023	0.036	-1.1446	0.252369	0.94	0.059	0.001	0	0	ENSG00000184076	0.665723	1	Brain_Hippocampus
GTExv8.EUR.Brain_Frontal_Cortex_BA9	/stornext/Bioinf/data/lab_bahlo/users/gerring.z/twas/weights/GTExv8.EUR.Brain_Frontal_Cortex_BA9/ENSG00000074706.13.wgt.RDat	ENSG00000074706.13	6	154356791	154356792	0.1882	rs625109	3.79	rs610231	0.045609	4.23	-0.695	492	2	lasso	0.063	0.00087	-1.14461	0.252372	0.872	0.124	0.004	0.001	0	ENSG00000074706	0.665723	1	Brain_Frontal_Cortex_BA9
GTExv8.EUR.Brain_Caudate_basal_ganglia	/stornext/Bioinf/data/lab_bahlo/users/gerring.z/twas/weights/GTExv8.EUR.Brain_Caudate_basal_ganglia/ENSG00000119977.20.wgt.RDat	ENSG00000119977.20	10	95694142	95694143	0.166	rs4357625	3.96	rs17553401	0.069482	4.78	1.095	504	504	susie	0.09	3.7e-05	1.14458	0.252385	0.131	0.864	0	0.003	0.001	ENSG00000119977	0.665727	1	Brain_Caudate_basal_ganglia
GTExv8.EUR.Brain_Frontal_Cortex_BA9	/stornext/Bioinf/data/lab_bahlo/users/gerring.z/twas/weights/GTExv8.EUR.Brain_Frontal_Cortex_BA9/ENSG00000196912.12.wgt.RDat	ENSG00000196912.12	2	97589964	97589965	0.301	rs17022373	-3.3	rs6718109	0.131	5.43	-1.697	117	25	enet	0.15	2.7e-07	-1.14407	0.252593	0.062	0.935	0	0.001	0.003	ENSG00000196912	0.666004	1	Brain_Frontal_Cortex_BA9
GTExv8.EUR.Brain_Spinal_cord_cervical_c-1	/stornext/Bioinf/data/lab_bahlo/users/gerring.z/twas/weights/GTExv8.EUR.Brain_Spinal_cord_cervical_c-1/ENSG00000112378.11.wgt.RDat	ENSG00000112378.11	6	138107510	138107511	0.425	rs634040	-3.76	rs9494937	0.157	-4.8	1.144	464	1	top1	0.16	6.9e-06	-1.144	0.25262	0.802	0.194	0.003	0.001	0	ENSG00000112378	0.666004	1	Brain_Spinal_cord_cervical_c-1
GTExv8.EUR.Brain_Substantia_nigra	/stornext/Bioinf/data/lab_bahlo/users/gerring.z/twas/weights/GTExv8.EUR.Brain_Substantia_nigra/ENSG00000222014.5.wgt.RDat	ENSG00000222014.5	2	129980466	129980467	0.658	rs7576421	3.10	rs6760544	0.28974	-5.90	0.1740	255	255	susie	0.34	1.6e-10	-1.144	0.25262	0.027	0.971	0	0.001	0.001	ENSG00000222014	0.666004	1	Brain_Substantia_nigra
GTExv8.EUR.Brain_Hippocampus	/stornext/Bioinf/data/lab_bahlo/users/gerring.z/twas/weights/GTExv8.EUR.Brain_Hippocampus/ENSG00000189171.14.wgt.RDat	ENSG00000189171.14	1	153631359	153631360	0.481	rs11576296	-3.36	rs3806233	3.67e-01	7.80	-0.754	404	16	enet	0.4	2.3e-18	-1.1438	0.252714	0	0.996	0	0.002	0.002	ENSG00000189171	0.666004	1	Brain_Hippocampus
GTExv8.EUR.Brain_Putamen_basal_ganglia	/stornext/Bioinf/data/lab_bahlo/users/gerring.z/twas/weights/GTExv8.EUR.Brain_Putamen_basal_ganglia/ENSG00000185187.12.wgt.RDat	ENSG00000185187.12	11	417396	417397	0.5348	rs10902179	3.11	rs35828848	0.23853	-7.04	0.799	374	374	susie	0.3	9.6e-14	-1.1434	0.252868	0	0.997	0	0.001	0.001	ENSG00000185187	0.666004	1	Brain_Putamen_basal_ganglia
GTExv8.EUR.Brain_Cerebellar_Hemisphere	/stornext/Bioinf/data/lab_bahlo/users/gerring.z/twas/weights/GTExv8.EUR.Brain_Cerebellar_Hemisphere/ENSG00000099814.15.wgt.RDat	ENSG00000099814.15	14	104865279	104865280	0.286	rs12882886	-3.68	rs2841231	0.11115	4.45	-1.144	341	1	top1	0.11	1.2e-05	-1.144	0.253	0.885	0.109	0.005	0.001	0	ENSG00000099814	0.666004	1	Brain_Cerebellar_Hemisphere
GTExv8.EUR.Brain_Cerebellum	/stornext/Bioinf/data/lab_bahlo/users/gerring.z/twas/weights/GTExv8.EUR.Brain_Cerebellum/ENSG00000132376.19.wgt.RDat	ENSG00000132376.19	17	1516887	1516888	0.4126	rs12600384	3.42	rs2277669	0.0932	-5.25	-2.403	422	8	lasso	0.14	7.5e-08	1.14402	0.253	0.116	0.875	0	0.002	0.007	ENSG00000132376	0.666004	1	Brain_Cerebellum
GTExv8.EUR.Brain_Nucleus_accumbens_basal_ganglia	/stornext/Bioinf/data/lab_bahlo/users/gerring.z/twas/weights/GTExv8.EUR.Brain_Nucleus_accumbens_basal_ganglia/ENSG00000137135.17.wgt.RDat	ENSG00000137135.17	9	35675759	35675760	0.215	rs13292880	-4.21	rs10972552	1.29e-02	3.71	0.0150	405	405	susie	0.067	0.00025	1.1426	0.253	0.845	0.109	0.033	0.004	0.009	ENSG00000137135	0.666004	1	Brain_Nucleus_accumbens_basal_ganglia
GTExv8.EUR.Brain_Hippocampus	/stornext/Bioinf/data/lab_bahlo/users/gerring.z/twas/weights/GTExv8.EUR.Brain_Hippocampus/ENSG00000167920.8.wgt.RDat	ENSG00000167920.8	17	40819161	40819162	0.2331	rs4890114	-3.74	rs17565555	0.0461	-4.46	1.077	423	423	susie	0.07	0.00064	-1.14351	0.253	0.523	0.475	0.001	0.001	0.001	ENSG00000167920	0.666004	1	Brain_Hippocampus
GTExv8.EUR.Brain_Hippocampus	/stornext/Bioinf/data/lab_bahlo/users/gerring.z/twas/weights/GTExv8.EUR.Brain_Hippocampus/ENSG00000171097.13.wgt.RDat	ENSG00000171097.13	9	128882493	128882494	0.1965	rs7849270	3.91	rs10760581	1.78e-01	-5.49	-1.398	320	3	lasso	0.18	3.9e-08	1.1433	0.253	0.039	0.934	0.001	0.023	0.004	ENSG00000171097	0.666004	1	Brain_Hippocampus
GTExv8.EUR.Brain_Putamen_basal_ganglia	/stornext/Bioinf/data/lab_bahlo/users/gerring.z/twas/weights/GTExv8.EUR.Brain_Putamen_basal_ganglia/ENSG00000185024.16.wgt.RDat	ENSG00000185024.16	14	105315588	105315589	0.149	rs8021311	2.573	rs2816608	0.019604	3.4	0.498	193	20	enet	0.028	0.021	1.1442	0.253	0.924	0.075	0	0	0	ENSG00000185024	0.666004	1	Brain_Putamen_basal_ganglia
GTExv8.EUR.Brain_Nucleus_accumbens_basal_ganglia	/stornext/Bioinf/data/lab_bahlo/users/gerring.z/twas/weights/GTExv8.EUR.Brain_Nucleus_accumbens_basal_ganglia/ENSG00000198515.13.wgt.RDat	ENSG00000198515.13	4	48016671	48016672	0.425	rs6844543	3.62	rs3113878	0.314902	7.57	0.151	407	43	enet	0.44	2.7e-24	-1.1436	0.253	0	0.991	0	0.008	0.001	ENSG00000198515	0.666004	1	Brain_Nucleus_accumbens_basal_ganglia
GTExv8.EUR.Brain_Cerebellar_Hemisphere	/stornext/Bioinf/data/lab_bahlo/users/gerring.z/twas/weights/GTExv8.EUR.Brain_Cerebellar_Hemisphere/ENSG00000198604.10.wgt.RDat	ENSG00000198604.10	14	34862321	34862322	0.292	rs4982211	4.19	rs8017225	0.03518	4.21	-1.036	361	21	enet	0.14	6.1e-07	-1.1423	0.253	0.622	0.366	0.006	0.004	0.002	ENSG00000198604	0.666004	1	Brain_Cerebellar_Hemisphere
GTExv8.EUR.Brain_Substantia_nigra	/stornext/Bioinf/data/lab_bahlo/users/gerring.z/twas/weights/GTExv8.EUR.Brain_Substantia_nigra/ENSG00000245685.6.wgt.RDat	ENSG00000245685.6	4	189940270	189940271	0.277	rs7688549	2.78	rs3987178	0.15062	4.43	-1.142	100	1	top1	0.15	3.9e-05	-1.14207	0.253	0.947	0.052	0	0	0	ENSG00000245685	0.666004	1	Brain_Substantia_nigra
GTExv8.EUR.Brain_Substantia_nigra	/stornext/Bioinf/data/lab_bahlo/users/gerring.z/twas/weights/GTExv8.EUR.Brain_Substantia_nigra/ENSG00000250412.1.wgt.RDat	ENSG00000250412.1	4	119334328	119334329	0.3	rs9307465	-2.59	rs10031010	0.043563	4.03	0.347	437	22	enet	0.2	1.8e-06	1.14387	0.253	0.862	0.137	0.001	0	0	ENSG00000250412	0.666004	1	Brain_Substantia_nigra
GTExv8.EUR.Brain_Hippocampus	/stornext/Bioinf/data/lab_bahlo/users/gerring.z/twas/weights/GTExv8.EUR.Brain_Hippocampus/ENSG00000215012.8.wgt.RDat	ENSG00000215012.8	22	19852485	19852486	0.316	rs3757	-3.07	rs9618705	0.100054	-5.63	-1.218	565	15	enet	0.18	2.9e-08	1.143	0.253022	0.017	0.979	0	0.003	0.002	ENSG00000215012	0.666004	1	Brain_Hippocampus
GTExv8.EUR.Brain_Cerebellum	/stornext/Bioinf/data/lab_bahlo/users/gerring.z/twas/weights/GTExv8.EUR.Brain_Cerebellum/ENSG00000112110.9.wgt.RDat	ENSG00000112110.9	6	159789811	159789812	0.1855	rs3127573	-3.5	rs1322428	-0.005088	3.7	0.422	561	561	susie	0.037	0.0047	1.1427	0.253143	0.906	0.09	0.003	0	0.001	ENSG00000112110	0.666216	1	Brain_Cerebellum
GTExv8.EUR.Brain_Spinal_cord_cervical_c-1	/stornext/Bioinf/data/lab_bahlo/users/gerring.z/twas/weights/GTExv8.EUR.Brain_Spinal_cord_cervical_c-1/ENSG00000152749.7.wgt.RDat	ENSG00000152749.7	13	94601902	94601903	0.506	rs11620200	-3.18	rs9561641	0.264849	-5.72	1.142	631	1	top1	0.26	2.4e-09	-1.142	0.25345	0.123	0.874	0	0.002	0.002	ENSG00000152749	0.666819	1	Brain_Spinal_cord_cervical_c-1
GTExv8.EUR.Brain_Putamen_basal_ganglia	/stornext/Bioinf/data/lab_bahlo/users/gerring.z/twas/weights/GTExv8.EUR.Brain_Putamen_basal_ganglia/ENSG00000197150.12.wgt.RDat	ENSG00000197150.12	7	151028421	151028422	0.3432	rs874607	3.02	rs12703112	0.05625	-4.7	0.719	549	21	enet	0.067	0.00071	-1.14171	0.253575	0.599	0.399	0.001	0	0.001	ENSG00000197150	0.667045	1	Brain_Putamen_basal_ganglia
GTExv8.EUR.Brain_Cerebellum	/stornext/Bioinf/data/lab_bahlo/users/gerring.z/twas/weights/GTExv8.EUR.Brain_Cerebellum/ENSG00000268545.1.wgt.RDat	ENSG00000268545.1	19	57459911	57459912	0.1689	rs12609093	3.44	rs11084499	0.089896	-4.53	-1.141	488	1	top1	0.09	1.7e-05	1.141	0.25387	0.83	0.166	0.003	0.001	0	ENSG00000268545	0.667056	1	Brain_Cerebellum
GTExv8.EUR.Brain_Nucleus_accumbens_basal_ganglia	/stornext/Bioinf/data/lab_bahlo/users/gerring.z/twas/weights/GTExv8.EUR.Brain_Nucleus_accumbens_basal_ganglia/ENSG00000070413.19.wgt.RDat	ENSG00000070413.19	22	19122453	19122454	0.2403	rs11705109	3.04	rs1034727	0.20036	6.49	1.268	363	363	susie	0.2	1.1e-10	1.1398	0.254	0	0.996	0	0.002	0.002	ENSG00000070413	0.667056	1	Brain_Nucleus_accumbens_basal_ganglia
GTExv8.EUR.Brain_Cortex	/stornext/Bioinf/data/lab_bahlo/users/gerring.z/twas/weights/GTExv8.EUR.Brain_Cortex/ENSG00000101188.4.wgt.RDat	ENSG00000101188.4	20	62708836	62708837	0.5014	rs12479469	3.35	rs6089930	0.140003	-5.18	0.93	522	522	susie	0.14	9.4e-08	-1.14061	0.254	0.303	0.693	0.001	0.002	0.001	ENSG00000101188	0.667056	1	Brain_Cortex
GTExv8.EUR.Brain_Frontal_Cortex_BA9	/stornext/Bioinf/data/lab_bahlo/users/gerring.z/twas/weights/GTExv8.EUR.Brain_Frontal_Cortex_BA9/ENSG00000109445.10.wgt.RDat	ENSG00000109445.10	4	141220886	141220887	0.2094	rs11734545	3.05	rs901686	-0.001432	-3.81	-1.092	365	365	susie	0.091	7.1e-05	1.1413	0.254	0.881	0.118	0.001	0	0	ENSG00000109445	0.667056	1	Brain_Frontal_Cortex_BA9
GTExv8.EUR.Brain_Putamen_basal_ganglia	/stornext/Bioinf/data/lab_bahlo/users/gerring.z/twas/weights/GTExv8.EUR.Brain_Putamen_basal_ganglia/ENSG00000140092.14.wgt.RDat	ENSG00000140092.14	14	91947986	91947987	0.257	rs910368	3.888	rs8007661	0.010375	-4.14	1.141	474	1	top1	0.01	0.11	-1.141	0.254	0.94	0.055	0.004	0	0	ENSG00000140092	0.667056	1	Brain_Putamen_basal_ganglia
GTExv8.EUR.Brain_Cerebellar_Hemisphere	/stornext/Bioinf/data/lab_bahlo/users/gerring.z/twas/weights/GTExv8.EUR.Brain_Cerebellar_Hemisphere/ENSG00000140105.17.wgt.RDat	ENSG00000140105.17	14	100376804	100376805	0.226	rs7155649	3.87	rs1570305	0.11603	4.65	-1.14	426	1	top1	0.12	7.5e-06	-1.14	0.254	0.802	0.188	0.008	0.002	0.001	ENSG00000140105	0.667056	1	Brain_Cerebellar_Hemisphere
GTExv8.EUR.Brain_Nucleus_accumbens_basal_ganglia	/stornext/Bioinf/data/lab_bahlo/users/gerring.z/twas/weights/GTExv8.EUR.Brain_Nucleus_accumbens_basal_ganglia/ENSG00000158545.15.wgt.RDat	ENSG00000158545.15	16	88570380	88570381	0.2224	rs3218726	-2.74	rs11646212	0.007324	-3.81	0.437	372	372	susie	0.013	0.068	-1.1403	0.254	0.926	0.073	0.001	0	0	ENSG00000158545	0.667056	1	Brain_Nucleus_accumbens_basal_ganglia
GTExv8.EUR.Brain_Cerebellar_Hemisphere	/stornext/Bioinf/data/lab_bahlo/users/gerring.z/twas/weights/GTExv8.EUR.Brain_Cerebellar_Hemisphere/ENSG00000187801.14.wgt.RDat	ENSG00000187801.14	1	40450106	40450107	0.4158	rs569159	-3.785	rs2362438	0.083004	3.80	1.1410	433	1	top1	0.083	0.00015	1.141	0.254	0.947	0.031	0.02	0.001	0.001	ENSG00000187801	0.667056	1	Brain_Cerebellar_Hemisphere
GTExv8.EUR.Brain_Hypothalamus	/stornext/Bioinf/data/lab_bahlo/users/gerring.z/twas/weights/GTExv8.EUR.Brain_Hypothalamus/ENSG00000188991.3.wgt.RDat	ENSG00000188991.3	12	16277684	16277685	0.2329	rs7301074	2.54	rs2975138	0.128	-4.66	1.141	387	1	top1	0.13	2.8e-06	-1.141	0.254	0.809	0.19	0.001	0	0	ENSG00000188991	0.667056	1	Brain_Hypothalamus
GTExv8.EUR.Brain_Hippocampus	/stornext/Bioinf/data/lab_bahlo/users/gerring.z/twas/weights/GTExv8.EUR.Brain_Hippocampus/ENSG00000241211.1.wgt.RDat	ENSG00000241211.1	3	159768611	159768612	0.2858	rs2084507	3.71	rs3911714	0.061495	-4.42	-1.303	361	361	susie	0.14	1.8e-06	1.1396	0.254	0.64	0.354	0.003	0.002	0.001	ENSG00000241211	0.667056	1	Brain_Hippocampus
GTExv8.EUR.Brain_Frontal_Cortex_BA9	/stornext/Bioinf/data/lab_bahlo/users/gerring.z/twas/weights/GTExv8.EUR.Brain_Frontal_Cortex_BA9/ENSG00000279138.1.wgt.RDat	ENSG00000279138.1	8	104480782	104480783	0.1602	rs7012546	4.26	rs3847147	0.021574	-3.87	1.633	410	410	susie	0.032	0.014	-1.13995	0.254	0.78	0.18	0.029	0.007	0.005	ENSG00000279138	0.667056	1	Brain_Frontal_Cortex_BA9
GTExv8.EUR.Brain_Cerebellar_Hemisphere	/stornext/Bioinf/data/lab_bahlo/users/gerring.z/twas/weights/GTExv8.EUR.Brain_Cerebellar_Hemisphere/ENSG00000279663.2.wgt.RDat	ENSG00000279663.2	2	16545694	16545695	0.1017	rs7370296	3.45	rs4632345	0.063810	4.40	0.53300	467	467	susie	0.084	0.00014	1.13997	0.254	0.445	0.553	0.001	0.001	0.001	ENSG00000279663	0.667056	1	Brain_Cerebellar_Hemisphere
GTExv8.EUR.Brain_Cortex	/stornext/Bioinf/data/lab_bahlo/users/gerring.z/twas/weights/GTExv8.EUR.Brain_Cortex/ENSG00000242114.5.wgt.RDat	ENSG00000242114.5	22	30425529	30425530	0.165	rs136229	-2.95	rs5753152	0.07204	4.76	-0.649	444	23	enet	0.11	3.8e-06	-1.14057	0.25405	0.217	0.781	0	0.001	0.001	ENSG00000242114	0.667156	1	Brain_Cortex
GTExv8.EUR.Brain_Substantia_nigra	/stornext/Bioinf/data/lab_bahlo/users/gerring.z/twas/weights/GTExv8.EUR.Brain_Substantia_nigra/ENSG00000177133.10.wgt.RDat	ENSG00000177133.10	1	3068436	3068437	0.349	rs11583804	3.55	rs6691208	0.001575	-3.77	-1.101	379	12	lasso	0.082	0.0023	1.1404	0.254123	0.87	0.128	0.002	0	0	ENSG00000177133	0.667286	1	Brain_Substantia_nigra
GTExv8.EUR.Brain_Cerebellum	/stornext/Bioinf/data/lab_bahlo/users/gerring.z/twas/weights/GTExv8.EUR.Brain_Cerebellum/ENSG00000275183.1.wgt.RDat	ENSG00000275183.1	19	54463710	54463711	0.1695	rs1671160	3.38	rs7257085	0.066186	4.55	1.366	455	455	susie	0.085	2.8e-05	1.13996	0.254302	0.373	0.624	0.001	0.001	0.001	ENSG00000275183	0.667603	1	Brain_Cerebellum
GTExv8.EUR.Brain_Putamen_basal_ganglia	/stornext/Bioinf/data/lab_bahlo/users/gerring.z/twas/weights/GTExv8.EUR.Brain_Putamen_basal_ganglia/ENSG00000237987.1.wgt.RDat	ENSG00000237987.1	6	168226516	168226517	0.219	rs7768092	3.20	rs9455992	0.116614	5.06	1.072	614	614	susie	0.14	1.7e-06	1.13942	0.254527	0.188	0.809	0	0.001	0.002	ENSG00000237987	0.667867	1	Brain_Putamen_basal_ganglia
GTExv8.EUR.Brain_Cortex	/stornext/Bioinf/data/lab_bahlo/users/gerring.z/twas/weights/GTExv8.EUR.Brain_Cortex/ENSG00000162139.9.wgt.RDat	ENSG00000162139.9	11	74988133	74988134	0.2412	rs4944975	-3.29	rs681566	0.082021	-4.8	-1.162	444	33	enet	0.11	2.3e-06	1.1386	0.254887	0.177	0.819	0	0.002	0.001	ENSG00000162139	0.667867	1	Brain_Cortex
GTExv8.EUR.Brain_Amygdala	/stornext/Bioinf/data/lab_bahlo/users/gerring.z/twas/weights/GTExv8.EUR.Brain_Amygdala/ENSG00000013573.16.wgt.RDat	ENSG00000013573.16	12	31073847	31073848	0.858	rs2099028	3.45	rs11219	0.687797	-9.2	-1.118	448	448	susie	0.7	3e-32	1.13785	0.255	0	0.995	0	0.003	0.002	ENSG00000013573	0.667867	1	Brain_Amygdala
GTExv8.EUR.Brain_Cortex	/stornext/Bioinf/data/lab_bahlo/users/gerring.z/twas/weights/GTExv8.EUR.Brain_Cortex/ENSG00000076003.4.wgt.RDat	ENSG00000076003.4	2	135876425	135876426	0.2095	rs4988173	2.514	rs2322725	3.56e-02	3.69	-0.249	274	28	enet	0.04	0.0037	1.13777	0.255	0.909	0.09	0	0	0	ENSG00000076003	0.667867	1	Brain_Cortex
GTExv8.EUR.Brain_Putamen_basal_ganglia	/stornext/Bioinf/data/lab_bahlo/users/gerring.z/twas/weights/GTExv8.EUR.Brain_Putamen_basal_ganglia/ENSG00000160325.14.wgt.RDat	ENSG00000160325.14	9	133459964	133459965	0.3455	rs739467	3.22	rs667805	-0.00017	3.44	-2.1280	588	588	susie	0.047	0.004	-1.13845	0.255	0.902	0.095	0.002	0	0.001	ENSG00000160325	0.667867	1	Brain_Putamen_basal_ganglia
GTExv8.EUR.Brain_Caudate_basal_ganglia	/stornext/Bioinf/data/lab_bahlo/users/gerring.z/twas/weights/GTExv8.EUR.Brain_Caudate_basal_ganglia/ENSG00000162692.10.wgt.RDat	ENSG00000162692.10	1	100719741	100719742	0.1454	rs12060945	2.798	rs17420882	0.005238	-3.93	0.7240	386	386	susie	0.014	0.066	1.13839	0.255	0.738	0.261	0.001	0	0.001	ENSG00000162692	0.667867	1	Brain_Caudate_basal_ganglia
GTExv8.EUR.Brain_Cerebellum	/stornext/Bioinf/data/lab_bahlo/users/gerring.z/twas/weights/GTExv8.EUR.Brain_Cerebellum/ENSG00000162873.14.wgt.RDat	ENSG00000162873.14	1	205357089	205357090	0.3938	rs6697344	-4.529	rs10751436	2.84e-01	7.45	0.9080	578	578	susie	0.29	1e-15	1.13846	0.255	0	0.963	0	0.035	0.002	ENSG00000162873	0.667867	1	Brain_Cerebellum
GTExv8.EUR.Brain_Cortex	/stornext/Bioinf/data/lab_bahlo/users/gerring.z/twas/weights/GTExv8.EUR.Brain_Cortex/ENSG00000163344.5.wgt.RDat	ENSG00000163344.5	1	154936990	154936991	0.1651	rs905938	-3.540	rs705094	4.77e-03	3.14	0.0630	399	399	susie	0.0079	0.12	1.1375	0.255	0.92	0.077	0.002	0	0	ENSG00000163344	0.667867	1	Brain_Cortex
GTExv8.EUR.Brain_Nucleus_accumbens_basal_ganglia	/stornext/Bioinf/data/lab_bahlo/users/gerring.z/twas/weights/GTExv8.EUR.Brain_Nucleus_accumbens_basal_ganglia/ENSG00000165121.11.wgt.RDat	ENSG00000165121.11	9	85805358	85805359	0.2724	rs17428350	-2.85	rs7031120	1.04e-01	-4.98	0.9360	353	5	lasso	0.14	1.5e-07	-1.1383	0.255	0.233	0.765	0	0.001	0.001	ENSG00000165121	0.667867	1	Brain_Nucleus_accumbens_basal_ganglia
GTExv8.EUR.Brain_Cerebellum	/stornext/Bioinf/data/lab_bahlo/users/gerring.z/twas/weights/GTExv8.EUR.Brain_Cerebellum/ENSG00000182379.9.wgt.RDat	ENSG00000182379.9	12	57216794	57216795	0.293	rs17119301	-4.01	rs7485577	0.115593	-5.35	-1.413	345	345	susie	0.14	1e-07	1.13791	0.255	0.064	0.904	0.002	0.027	0.002	ENSG00000182379	0.667867	1	Brain_Cerebellum
GTExv8.EUR.Brain_Cerebellum	/stornext/Bioinf/data/lab_bahlo/users/gerring.z/twas/weights/GTExv8.EUR.Brain_Cerebellum/ENSG00000204262.11.wgt.RDat	ENSG00000204262.11	2	189179878	189179879	0.2113	rs7586	-2.74	rs6723725	0.054546	4.85	-1.44100	324	324	susie	0.065	0.00025	-1.13945	0.255	0.111	0.887	0	0.001	0.002	ENSG00000204262	0.667867	1	Brain_Cerebellum
GTExv8.EUR.Brain_Cerebellar_Hemisphere	/stornext/Bioinf/data/lab_bahlo/users/gerring.z/twas/weights/GTExv8.EUR.Brain_Cerebellar_Hemisphere/ENSG00000223675.1.wgt.RDat	ENSG00000223675.1	1	94592296	94592297	0.3552	rs11803470	3.100	rs859098	0.085306	4.34	-1.1380	517	1	top1	0.085	0.00012	-1.138	0.255	0.911	0.088	0.001	0	0	ENSG00000223675	0.667867	1	Brain_Cerebellar_Hemisphere
GTExv8.EUR.Brain_Cerebellum	/stornext/Bioinf/data/lab_bahlo/users/gerring.z/twas/weights/GTExv8.EUR.Brain_Cerebellum/ENSG00000226009.1.wgt.RDat	ENSG00000226009.1	10	101819077	101819078	0.2239	rs12773990	3.96	rs17697908	0.037284	4.28	-0.263	261	19	enet	0.067	0.00019	1.13888	0.255	0.696	0.298	0.003	0.001	0.002	ENSG00000226009	0.667867	1	Brain_Cerebellum
GTExv8.EUR.Brain_Anterior_cingulate_cortex_BA24	/stornext/Bioinf/data/lab_bahlo/users/gerring.z/twas/weights/GTExv8.EUR.Brain_Anterior_cingulate_cortex_BA24/ENSG00000227755.1.wgt.RDat	ENSG00000227755.1	22	23446597	23446598	0.321	rs3827315	3.17	rs8138134	0.1338	-5.31	-0.788	500	4	lasso	0.28	1.7e-11	1.1383	0.255	0.216	0.777	0.001	0.004	0.001	ENSG00000227755	0.667867	1	Brain_Anterior_cingulate_cortex_BA24
GTExv8.EUR.Brain_Caudate_basal_ganglia	/stornext/Bioinf/data/lab_bahlo/users/gerring.z/twas/weights/GTExv8.EUR.Brain_Caudate_basal_ganglia/ENSG00000231563.1.wgt.RDat	ENSG00000231563.1	1	228407380	228407381	0.1009	rs3121309	-2.836	rs12564763	-0.001670	3.48	-1.8290	327	327	susie	0.034	0.0087	-1.13934	0.255	0.86	0.139	0.001	0	0	ENSG00000231563	0.667867	1	Brain_Caudate_basal_ganglia
GTExv8.EUR.Brain_Cerebellum	/stornext/Bioinf/data/lab_bahlo/users/gerring.z/twas/weights/GTExv8.EUR.Brain_Cerebellum/ENSG00000255693.1.wgt.RDat	ENSG00000255693.1	12	64883393	64883394	0.4882	rs11175565	-2.56	rs7311657	0.285206	-7.40	1.098	322	36	enet	0.37	1.8e-20	-1.13811	0.255	0	0.998	0	0.001	0.002	ENSG00000255693	0.667867	1	Brain_Cerebellum
GTExv8.EUR.Brain_Nucleus_accumbens_basal_ganglia	/stornext/Bioinf/data/lab_bahlo/users/gerring.z/twas/weights/GTExv8.EUR.Brain_Nucleus_accumbens_basal_ganglia/ENSG00000273015.2.wgt.RDat	ENSG00000273015.2	12	45727774	45727775	0.1965	rs2241960	-3.26	rs4768599	-0.005382	-3.06	0.49	390	390	susie	-0.0026	0.46	-1.1391	0.255	0.946	0.053	0.001	0	0	ENSG00000273015	0.667867	1	Brain_Nucleus_accumbens_basal_ganglia
GTExv8.EUR.Brain_Spinal_cord_cervical_c-1	/stornext/Bioinf/data/lab_bahlo/users/gerring.z/twas/weights/GTExv8.EUR.Brain_Spinal_cord_cervical_c-1/ENSG00000275764.1.wgt.RDat	ENSG00000275764.1	12	27037099	27037100	0.434	rs16930973	3.07	rs9668531	0.051482	-4.53	-0.064	524	17	lasso	0.17	2e-06	-1.13714	0.255	0.397	0.601	0.001	0.001	0.001	ENSG00000275764	0.667867	1	Brain_Spinal_cord_cervical_c-1
GTExv8.EUR.Brain_Putamen_basal_ganglia	/stornext/Bioinf/data/lab_bahlo/users/gerring.z/twas/weights/GTExv8.EUR.Brain_Putamen_basal_ganglia/ENSG00000107960.10.wgt.RDat	ENSG00000107960.10	10	103918204	103918205	0.176	rs2986014	5.65	rs2487999	0.065367	-4.33	0.953	419	419	susie	0.087	0.00013	-1.1376	0.255295	0.015	0.008	0.605	0.342	0.03	ENSG00000107960	0.668517	1	Brain_Putamen_basal_ganglia
GTExv8.EUR.Brain_Caudate_basal_ganglia	/stornext/Bioinf/data/lab_bahlo/users/gerring.z/twas/weights/GTExv8.EUR.Brain_Caudate_basal_ganglia/ENSG00000223685.5.wgt.RDat	ENSG00000223685.5	13	38143231	38143232	0.1545	rs9548033	-3.41	rs2255148	0.092732	5.27	-1.096	456	456	susie	0.12	1.9e-06	-1.1374	0.25538	0.073	0.923	0	0.002	0.002	ENSG00000223685	0.668709	1	Brain_Caudate_basal_ganglia
GTExv8.EUR.Brain_Cortex	/stornext/Bioinf/data/lab_bahlo/users/gerring.z/twas/weights/GTExv8.EUR.Brain_Cortex/ENSG00000109956.12.wgt.RDat	ENSG00000109956.12	11	134411917	134411918	0.342	rs2169860	-3.29	rs11223842	0.019945	4.1	1.301	627	38	enet	0.079	7.2e-05	-1.137	0.255519	0.822	0.174	0.003	0.001	0	ENSG00000109956	0.668981	1	Brain_Cortex
GTExv8.EUR.Brain_Putamen_basal_ganglia	/stornext/Bioinf/data/lab_bahlo/users/gerring.z/twas/weights/GTExv8.EUR.Brain_Putamen_basal_ganglia/ENSG00000149541.9.wgt.RDat	ENSG00000149541.9	11	62622174	62622175	0.2048	rs11231166	-2.93	rs693698	0.13228	4.66	-1.136	379	1	top1	0.13	2.3e-06	-1.136	0.255957	0.809	0.19	0.001	0	0	ENSG00000149541	0.669226	1	Brain_Putamen_basal_ganglia
GTExv8.EUR.Brain_Cerebellar_Hemisphere	/stornext/Bioinf/data/lab_bahlo/users/gerring.z/twas/weights/GTExv8.EUR.Brain_Cerebellar_Hemisphere/ENSG00000162194.12.wgt.RDat	ENSG00000162194.12	11	62671282	62671283	0.354	rs11231166	-2.93	rs693698	0.254637	6.58	-1.136	361	1	top1	0.25	9.6e-12	-1.136	0.255957	0.001	0.996	0	0.001	0.002	ENSG00000162194	0.669226	1	Brain_Cerebellar_Hemisphere
GTExv8.EUR.Brain_Putamen_basal_ganglia	/stornext/Bioinf/data/lab_bahlo/users/gerring.z/twas/weights/GTExv8.EUR.Brain_Putamen_basal_ganglia/ENSG00000141759.14.wgt.RDat	ENSG00000141759.14	18	80033948	80033949	0.143	rs2115998	-2.75	rs4799113	0.006446	3.82	-0.28	281	33	enet	0.049	0.0033	1.137	0.256	0.75	0.248	0.001	0	0.001	ENSG00000141759	0.669226	1	Brain_Putamen_basal_ganglia
GTExv8.EUR.Brain_Cerebellar_Hemisphere	/stornext/Bioinf/data/lab_bahlo/users/gerring.z/twas/weights/GTExv8.EUR.Brain_Cerebellar_Hemisphere/ENSG00000144857.14.wgt.RDat	ENSG00000144857.14	3	113211002	113211003	0.6141	rs3773688	-2.84	rs2700204	0.0734	5.18	0.57	462	43	enet	0.23	9.3e-11	1.13624	0.256	0.162	0.835	0	0.001	0.002	ENSG00000144857	0.669226	1	Brain_Cerebellar_Hemisphere
GTExv8.EUR.Brain_Spinal_cord_cervical_c-1	/stornext/Bioinf/data/lab_bahlo/users/gerring.z/twas/weights/GTExv8.EUR.Brain_Spinal_cord_cervical_c-1/ENSG00000149489.8.wgt.RDat	ENSG00000149489.8	11	62612411	62612412	0.311	rs11231166	-2.93	rs693698	0.179903	5.35	-1.136	377	1	top1	0.18	1.4e-06	-1.136	0.256	0.382	0.616	0	0	0.001	ENSG00000149489	0.669226	1	Brain_Spinal_cord_cervical_c-1
GTExv8.EUR.Brain_Hypothalamus	/stornext/Bioinf/data/lab_bahlo/users/gerring.z/twas/weights/GTExv8.EUR.Brain_Hypothalamus/ENSG00000159733.13.wgt.RDat	ENSG00000159733.13	4	2418662	2418663	0.255	rs34774217	2.87	rs7377981	0.00615	3.57	-1.137	346	1	top1	0.0061	0.16	-1.137	0.256	0.977	0.022	0.001	0	0	ENSG00000159733	0.669226	1	Brain_Hypothalamus
GTExv8.EUR.Brain_Nucleus_accumbens_basal_ganglia	/stornext/Bioinf/data/lab_bahlo/users/gerring.z/twas/weights/GTExv8.EUR.Brain_Nucleus_accumbens_basal_ganglia/ENSG00000180871.7.wgt.RDat	ENSG00000180871.7	2	218125288	218125289	0.1164	rs975441	2.67	rs921970	5.26e-02	-4.10	-1.136	440	1	top1	0.053	0.0011	1.136	0.256	0.945	0.054	0.001	0	0	ENSG00000180871	0.669226	1	Brain_Nucleus_accumbens_basal_ganglia
GTExv8.EUR.Brain_Spinal_cord_cervical_c-1	/stornext/Bioinf/data/lab_bahlo/users/gerring.z/twas/weights/GTExv8.EUR.Brain_Spinal_cord_cervical_c-1/ENSG00000203721.6.wgt.RDat	ENSG00000203721.6	1	200400704	200400705	0.181	rs1060061	-3.44	rs4915423	0.059266	-4.38	1.512	484	484	susie	0.084	0.001	-1.13475	0.256	0.536	0.462	0.001	0.001	0.001	ENSG00000203721	0.669226	1	Brain_Spinal_cord_cervical_c-1
GTExv8.EUR.Brain_Hypothalamus	/stornext/Bioinf/data/lab_bahlo/users/gerring.z/twas/weights/GTExv8.EUR.Brain_Hypothalamus/ENSG00000227946.1.wgt.RDat	ENSG00000227946.1	2	206084604	206084605	0.252	rs13425289	-3.60	rs6735654	7.75e-02	4.00	-1.1350	423	1	top1	0.077	0.00026	-1.135	0.256	0.955	0.042	0.002	0	0	ENSG00000227946	0.669226	1	Brain_Hypothalamus
GTExv8.EUR.Brain_Frontal_Cortex_BA9	/stornext/Bioinf/data/lab_bahlo/users/gerring.z/twas/weights/GTExv8.EUR.Brain_Frontal_Cortex_BA9/ENSG00000228983.9.wgt.RDat	ENSG00000228983.9	17	19579942	19579943	0.1646	rs9916675	-4.47	rs11657623	0.019751	3.55	-0.2830	244	244	susie	0.049	0.0031	-1.13526	0.256	0.619	0.077	0.259	0.032	0.013	ENSG00000228983	0.669226	1	Brain_Frontal_Cortex_BA9
GTExv8.EUR.Brain_Anterior_cingulate_cortex_BA24	/stornext/Bioinf/data/lab_bahlo/users/gerring.z/twas/weights/GTExv8.EUR.Brain_Anterior_cingulate_cortex_BA24/ENSG00000273035.1.wgt.RDat	ENSG00000273035.1	2	39323803	39323804	0.2777	rs6746931	2.95	rs6544221	0.005284	-3.50	0.99500	297	22	enet	0.085	0.00035	1.13514	0.25632	0.91	0.088	0.001	0	0	ENSG00000273035	0.66994	1	Brain_Anterior_cingulate_cortex_BA24
GTExv8.EUR.Brain_Cerebellar_Hemisphere	/stornext/Bioinf/data/lab_bahlo/users/gerring.z/twas/weights/GTExv8.EUR.Brain_Cerebellar_Hemisphere/ENSG00000269793.5.wgt.RDat	ENSG00000269793.5	19	56690685	56690686	0.291	rs2074942	-4.25	rs1468773	-0.0047	3.36	1.216	490	2	enet	0.039	0.0077	1.13489	0.256421	0.909	0.065	0.023	0.002	0.002	ENSG00000269793	0.670142	1	Brain_Cerebellar_Hemisphere
GTExv8.EUR.Brain_Caudate_basal_ganglia	/stornext/Bioinf/data/lab_bahlo/users/gerring.z/twas/weights/GTExv8.EUR.Brain_Caudate_basal_ganglia/ENSG00000133665.12.wgt.RDat	ENSG00000133665.12	10	80344744	80344745	0.3196	rs7085490	2.51	rs6585994	0.260696	7.07	-0.947	530	530	susie	0.27	1.5e-13	-1.13455	0.256564	0	0.997	0	0.001	0.002	ENSG00000133665	0.670212	1	Brain_Caudate_basal_ganglia
GTExv8.EUR.Brain_Putamen_basal_ganglia	/stornext/Bioinf/data/lab_bahlo/users/gerring.z/twas/weights/GTExv8.EUR.Brain_Putamen_basal_ganglia/ENSG00000196365.11.wgt.RDat	ENSG00000196365.11	19	5720571	5720572	0.4867	rs489605	2.75	rs8104044	0.308026	-7.08	1.127	395	8	lasso	0.37	3.5e-17	-1.13438	0.25663	0	0.997	0	0.001	0.002	ENSG00000196365	0.670212	1	Brain_Putamen_basal_ganglia
GTExv8.EUR.Brain_Caudate_basal_ganglia	/stornext/Bioinf/data/lab_bahlo/users/gerring.z/twas/weights/GTExv8.EUR.Brain_Caudate_basal_ganglia/ENSG00000265203.1.wgt.RDat	ENSG00000265203.1	10	47348370	47348371	0.1868	rs11817788	-3.14	rs7920146	0.084691	-4.68	1.134	185	1	top1	0.085	6.4e-05	-1.134	0.256795	0.782	0.217	0	0	0	ENSG00000265203	0.670212	1	Brain_Caudate_basal_ganglia
GTExv8.EUR.Brain_Cerebellum	/stornext/Bioinf/data/lab_bahlo/users/gerring.z/twas/weights/GTExv8.EUR.Brain_Cerebellum/ENSG00000249839.1.wgt.RDat	ENSG00000249839.1	15	43684338	43684339	0.6701	rs1439116	-2.81	rs2927071	0.391649	-8.86	0.8090	261	261	susie	0.44	2.6e-25	-1.13395	0.25682	0	0.998	0	0.001	0.001	ENSG00000249839	0.670212	1	Brain_Cerebellum
GTExv8.EUR.Brain_Cerebellum	/stornext/Bioinf/data/lab_bahlo/users/gerring.z/twas/weights/GTExv8.EUR.Brain_Cerebellum/ENSG00000188051.6.wgt.RDat	ENSG00000188051.6	19	17448566	17448567	0.2671	rs3212700	-3.00	rs17457472	-0.005340	-3.02	-1.049	436	436	susie	0.0088	0.11	1.13388	0.256846	0.953	0.045	0.001	0	0	ENSG00000188051	0.670212	1	Brain_Cerebellum
GTExv8.EUR.Brain_Cortex	/stornext/Bioinf/data/lab_bahlo/users/gerring.z/twas/weights/GTExv8.EUR.Brain_Cortex/ENSG00000247982.6.wgt.RDat	ENSG00000247982.6	15	57300364	57300365	0.1432	rs7180305	-3.4	rs2544129	0.138352	5.82	0.424	550	550	susie	0.15	4.5e-08	1.1338	0.256893	0.008	0.988	0	0.003	0.002	ENSG00000247982	0.670212	1	Brain_Cortex
GTExv8.EUR.Brain_Spinal_cord_cervical_c-1	/stornext/Bioinf/data/lab_bahlo/users/gerring.z/twas/weights/GTExv8.EUR.Brain_Spinal_cord_cervical_c-1/ENSG00000254054.2.wgt.RDat	ENSG00000254054.2	8	17905755	17905756	0.334	rs1034559	3.44	rs12548626	0.02214	-4.44	-1.488	844	6	lasso	0.049	0.01	1.1336	0.256968	0.722	0.274	0.002	0.001	0.001	ENSG00000254054	0.670212	1	Brain_Spinal_cord_cervical_c-1
GTExv8.EUR.Brain_Cerebellar_Hemisphere	/stornext/Bioinf/data/lab_bahlo/users/gerring.z/twas/weights/GTExv8.EUR.Brain_Cerebellar_Hemisphere/ENSG00000008735.13.wgt.RDat	ENSG00000008735.13	22	50600684	50600685	0.2663	rs11912822	-3.96	rs131718	0.16083	5.22	-1.134	285	1	top1	0.16	1.2e-07	-1.134	0.257	0.339	0.656	0.001	0.002	0.001	ENSG00000008735	0.670212	1	Brain_Cerebellar_Hemisphere
GTExv8.EUR.Brain_Cortex	/stornext/Bioinf/data/lab_bahlo/users/gerring.z/twas/weights/GTExv8.EUR.Brain_Cortex/ENSG00000107771.15.wgt.RDat	ENSG00000107771.15	10	84328585	84328586	0.206	rs17103805	-3.08	rs12763546	0.020562	-3.66	0.649	526	526	susie	0.078	7.6e-05	-1.13417	0.257	0.787	0.211	0.001	0	0	ENSG00000107771	0.670212	1	Brain_Cortex
GTExv8.EUR.Brain_Cerebellar_Hemisphere	/stornext/Bioinf/data/lab_bahlo/users/gerring.z/twas/weights/GTExv8.EUR.Brain_Cerebellar_Hemisphere/ENSG00000139174.11.wgt.RDat	ENSG00000139174.11	12	42590354	42590355	0.2791	rs12318401	2.99	rs10880286	0.022525	4.02	-1.104	442	442	susie	0.045	0.0044	-1.13348	0.257	0.741	0.257	0.001	0	0	ENSG00000139174	0.670212	1	Brain_Cerebellar_Hemisphere
GTExv8.EUR.Brain_Cerebellum	/stornext/Bioinf/data/lab_bahlo/users/gerring.z/twas/weights/GTExv8.EUR.Brain_Cerebellum/ENSG00000150722.10.wgt.RDat	ENSG00000150722.10	2	181954240	181954241	0.3853	rs155149	3.79	rs11685642	0.230935	6.68	-0.95500	413	6	lasso	0.29	6.1e-16	-1.13389	0.257	0	0.991	0	0.007	0.001	ENSG00000150722	0.670212	1	Brain_Cerebellum
GTExv8.EUR.Brain_Hippocampus	/stornext/Bioinf/data/lab_bahlo/users/gerring.z/twas/weights/GTExv8.EUR.Brain_Hippocampus/ENSG00000168038.10.wgt.RDat	ENSG00000168038.10	3	41962429	41962430	0.2644	rs11129946	3.6	rs17214945	0.237198	6.28	-1.181	385	24	lasso	0.25	3.2e-11	-1.133	0.257	0	0.995	0	0.004	0.002	ENSG00000168038	0.670212	1	Brain_Hippocampus
GTExv8.EUR.Brain_Cerebellar_Hemisphere	/stornext/Bioinf/data/lab_bahlo/users/gerring.z/twas/weights/GTExv8.EUR.Brain_Cerebellar_Hemisphere/ENSG00000184923.12.wgt.RDat	ENSG00000184923.12	10	87225447	87225448	0.2364	rs6586081	2.06	rs4501904	0.039397	3.94	-1.032	269	5	lasso	0.067	0.00064	-1.1341	0.257	0.886	0.113	0	0	0	ENSG00000184923	0.670212	1	Brain_Cerebellar_Hemisphere
GTExv8.EUR.Brain_Hippocampus	/stornext/Bioinf/data/lab_bahlo/users/gerring.z/twas/weights/GTExv8.EUR.Brain_Hippocampus/ENSG00000204446.4.wgt.RDat	ENSG00000204446.4	9	87148643	87148644	0.2393	rs10124369	3.38	rs7868122	9.38e-02	4.56	-1.133	633	1	top1	0.094	8.2e-05	-1.133	0.257	0.85	0.148	0.002	0	0	ENSG00000204446	0.670212	1	Brain_Hippocampus
GTExv8.EUR.Brain_Nucleus_accumbens_basal_ganglia	/stornext/Bioinf/data/lab_bahlo/users/gerring.z/twas/weights/GTExv8.EUR.Brain_Nucleus_accumbens_basal_ganglia/ENSG00000204711.8.wgt.RDat	ENSG00000204711.8	9	69820792	69820793	0.3024	rs7861213	2.71	rs4366141	2.19e-01	6.85	1.1340	449	449	susie	0.25	5.7e-13	1.1342	0.257	0	0.997	0	0.001	0.002	ENSG00000204711	0.670212	1	Brain_Nucleus_accumbens_basal_ganglia
GTExv8.EUR.Brain_Spinal_cord_cervical_c-1	/stornext/Bioinf/data/lab_bahlo/users/gerring.z/twas/weights/GTExv8.EUR.Brain_Spinal_cord_cervical_c-1/ENSG00000258365.1.wgt.RDat	ENSG00000258365.1	12	94282843	94282844	0.281	rs4620786	3.27	rs2306664	0.026449	4.14	-0.281	658	32	enet	0.076	0.0017	1.1337	0.257	0.852	0.146	0.002	0	0	ENSG00000258365	0.670212	1	Brain_Spinal_cord_cervical_c-1
GTExv8.EUR.Brain_Putamen_basal_ganglia	/stornext/Bioinf/data/lab_bahlo/users/gerring.z/twas/weights/GTExv8.EUR.Brain_Putamen_basal_ganglia/ENSG00000272800.1.wgt.RDat	ENSG00000272800.1	2	183214318	183214319	0.2398	rs13418314	-3.55	rs3748884	0.075756	-4.43	-1.1330	379	1	top1	0.076	0.00034	1.133	0.257	0.895	0.102	0.002	0	0	ENSG00000272800	0.670212	1	Brain_Putamen_basal_ganglia
GTExv8.EUR.Brain_Amygdala	/stornext/Bioinf/data/lab_bahlo/users/gerring.z/twas/weights/GTExv8.EUR.Brain_Amygdala/ENSG00000083535.15.wgt.RDat	ENSG00000083535.15	13	72782096	72782097	0.356	rs17089968	3.22	rs1543695	0.076252	-4.42	-0.258	511	28	enet	0.11	0.00019	-1.132	0.25749	0.662	0.335	0.001	0.001	0.001	ENSG00000083535	0.670948	1	Brain_Amygdala
GTExv8.EUR.Brain_Substantia_nigra	/stornext/Bioinf/data/lab_bahlo/users/gerring.z/twas/weights/GTExv8.EUR.Brain_Substantia_nigra/ENSG00000178602.7.wgt.RDat	ENSG00000178602.7	2	240144561	240144562	0.331	rs1106154	-2.98	rs28443480	0.09241	-4.35	1.6830	562	6	lasso	0.21	1.2e-06	-1.1321	0.25757	0.809	0.188	0.002	0	0.001	ENSG00000178602	0.670948	1	Brain_Substantia_nigra
GTExv8.EUR.Brain_Cerebellum	/stornext/Bioinf/data/lab_bahlo/users/gerring.z/twas/weights/GTExv8.EUR.Brain_Cerebellum/ENSG00000204653.9.wgt.RDat	ENSG00000204653.9	19	50514689	50514690	0.3387	rs4802666	3.35	rs889131	0.144090	5.78	-1.094	462	9	lasso	0.16	9.8e-09	-1.132	0.257635	0.011	0.985	0	0.002	0.002	ENSG00000204653	0.670948	1	Brain_Cerebellum
GTExv8.EUR.Brain_Cerebellar_Hemisphere	/stornext/Bioinf/data/lab_bahlo/users/gerring.z/twas/weights/GTExv8.EUR.Brain_Cerebellar_Hemisphere/ENSG00000186111.9.wgt.RDat	ENSG00000186111.9	19	3700478	3700479	0.272	rs12975326	-2.85	rs7247419	0.005762	4.22	-1.095	353	353	susie	0.03	0.017	-1.1317	0.25776	0.708	0.29	0.001	0	0.001	ENSG00000186111	0.670948	1	Brain_Cerebellar_Hemisphere
GTExv8.EUR.Brain_Nucleus_accumbens_basal_ganglia	/stornext/Bioinf/data/lab_bahlo/users/gerring.z/twas/weights/GTExv8.EUR.Brain_Nucleus_accumbens_basal_ganglia/ENSG00000105851.10.wgt.RDat	ENSG00000105851.10	7	106865277	106865278	0.1752	rs17507636	-3.12	rs13247349	-0.005113	3.35	-1.758	429	429	susie	0.033	0.0086	-1.13206	0.258	0.925	0.073	0.001	0	0.001	ENSG00000105851	0.670948	1	Brain_Nucleus_accumbens_basal_ganglia
GTExv8.EUR.Brain_Frontal_Cortex_BA9	/stornext/Bioinf/data/lab_bahlo/users/gerring.z/twas/weights/GTExv8.EUR.Brain_Frontal_Cortex_BA9/ENSG00000108010.11.wgt.RDat	ENSG00000108010.11	10	130136398	130136399	0.309	rs1334010	3.7	rs7906617	0.00526	-3.62	-1.606	621	7	lasso	0.0081	0.13	1.13139	0.258	0.899	0.098	0.003	0	0	ENSG00000108010	0.670948	1	Brain_Frontal_Cortex_BA9
GTExv8.EUR.Brain_Nucleus_accumbens_basal_ganglia	/stornext/Bioinf/data/lab_bahlo/users/gerring.z/twas/weights/GTExv8.EUR.Brain_Nucleus_accumbens_basal_ganglia/ENSG00000115275.11.wgt.RDat	ENSG00000115275.11	2	74465409	74465410	0.2094	rs828867	-5.12	rs2240443	1.56e-02	4.36	-0.404	377	21	enet	0.058	0.00063	-1.1319	0.258	0.366	0.291	0.176	0.14	0.028	ENSG00000115275	0.670948	1	Brain_Nucleus_accumbens_basal_ganglia
GTExv8.EUR.Brain_Caudate_basal_ganglia	/stornext/Bioinf/data/lab_bahlo/users/gerring.z/twas/weights/GTExv8.EUR.Brain_Caudate_basal_ganglia/ENSG00000139304.12.wgt.RDat	ENSG00000139304.12	12	80402177	80402178	0.1214	rs1305277	-2.45	rs1349436	0.128	-5.1	-1.13	389	1	top1	0.13	8.8e-07	1.13	0.258	0.418	0.58	0	0	0.001	ENSG00000139304	0.670948	1	Brain_Caudate_basal_ganglia
GTExv8.EUR.Brain_Cerebellum	/stornext/Bioinf/data/lab_bahlo/users/gerring.z/twas/weights/GTExv8.EUR.Brain_Cerebellum/ENSG00000143450.16.wgt.RDat	ENSG00000143450.16	1	151762898	151762899	0.36	rs7552458	-4.114	rs1781423	1.38e-01	5.49	-1.1300	330	1	top1	0.14	9.1e-08	-1.13	0.258	0.098	0.863	0.004	0.033	0.002	ENSG00000143450	0.670948	1	Brain_Cerebellum
GTExv8.EUR.Brain_Anterior_cingulate_cortex_BA24	/stornext/Bioinf/data/lab_bahlo/users/gerring.z/twas/weights/GTExv8.EUR.Brain_Anterior_cingulate_cortex_BA24/ENSG00000171889.3.wgt.RDat	ENSG00000171889.3	9	21559668	21559669	0.3846	rs9333358	-3.036	rs2210437	-0.000101	-3.63	0.194	460	460	susie	0.084	0.00039	-1.13152	0.258	0.909	0.09	0.001	0	0	ENSG00000171889	0.670948	1	Brain_Anterior_cingulate_cortex_BA24
GTExv8.EUR.Brain_Cerebellar_Hemisphere	/stornext/Bioinf/data/lab_bahlo/users/gerring.z/twas/weights/GTExv8.EUR.Brain_Cerebellar_Hemisphere/ENSG00000184985.16.wgt.RDat	ENSG00000184985.16	4	7192537	7192538	0.3293	rs4432749	3.21	rs2240200	0.00703	3.81	0.399	655	12	enet	0.04	0.0069	-1.13123	0.258	0.9	0.097	0.003	0	0	ENSG00000184985	0.670948	1	Brain_Cerebellar_Hemisphere
GTExv8.EUR.Brain_Cortex	/stornext/Bioinf/data/lab_bahlo/users/gerring.z/twas/weights/GTExv8.EUR.Brain_Cortex/ENSG00000205765.8.wgt.RDat	ENSG00000205765.8	5	41904187	41904188	0.0867	rs10512793	-1.92	rs11746530	0.047297	-3.57	1.131	295	1	top1	0.047	0.0018	-1.131	0.258	0.98	0.02	0	0	0	ENSG00000205765	0.670948	1	Brain_Cortex
GTExv8.EUR.Brain_Frontal_Cortex_BA9	/stornext/Bioinf/data/lab_bahlo/users/gerring.z/twas/weights/GTExv8.EUR.Brain_Frontal_Cortex_BA9/ENSG00000279742.1.wgt.RDat	ENSG00000279742.1	11	85854942	85854943	0.1699	rs2374721	-4.16	rs1445500	0.06855	-4.14	-0.228	379	379	susie	0.093	5.9e-05	1.13212	0.258	0.64	0.341	0.012	0.006	0.001	ENSG00000279742	0.670948	1	Brain_Frontal_Cortex_BA9
GTExv8.EUR.Brain_Hippocampus	/stornext/Bioinf/data/lab_bahlo/users/gerring.z/twas/weights/GTExv8.EUR.Brain_Hippocampus/ENSG00000178199.13.wgt.RDat	ENSG00000178199.13	6	149485060	149485061	0.1241	rs559848	3.12	rs3798592	0.007657	3.4	0.221	433	26	enet	0.018	0.054	-1.1308	0.258129	0.895	0.103	0.002	0	0	ENSG00000178199	0.6711	1	Brain_Hippocampus
GTExv8.EUR.Brain_Nucleus_accumbens_basal_ganglia	/stornext/Bioinf/data/lab_bahlo/users/gerring.z/twas/weights/GTExv8.EUR.Brain_Nucleus_accumbens_basal_ganglia/ENSG00000137944.17.wgt.RDat	ENSG00000137944.17	1	88988354	88988355	0.5831	rs306301	-2.41	rs10801690	5.08e-01	-9.65	0.5020	357	59	enet	0.52	1.3e-30	-1.13026	0.258367	0	0.998	0	0.001	0.001	ENSG00000137944	0.671652	1	Brain_Nucleus_accumbens_basal_ganglia
GTExv8.EUR.Brain_Anterior_cingulate_cortex_BA24	/stornext/Bioinf/data/lab_bahlo/users/gerring.z/twas/weights/GTExv8.EUR.Brain_Anterior_cingulate_cortex_BA24/ENSG00000183281.14.wgt.RDat	ENSG00000183281.14	2	87021851	87021852	0.3192	rs12328637	3.71	rs17027296	0.038905	-3.74	-1.65400	120	4	lasso	0.045	0.008	1.1302	0.25839	0.949	0.044	0.007	0	0.001	ENSG00000183281	0.671652	1	Brain_Anterior_cingulate_cortex_BA24
GTExv8.EUR.Brain_Amygdala	/stornext/Bioinf/data/lab_bahlo/users/gerring.z/twas/weights/GTExv8.EUR.Brain_Amygdala/ENSG00000103671.9.wgt.RDat	ENSG00000103671.9	15	64387747	64387748	0.1054	rs11633399	3.29	rs7165405	0.08312	3.97	1.13	285	1	top1	0.083	0.00086	1.13	0.25848	0.969	0.03	0.001	0	0	ENSG00000103671	0.671772	1	Brain_Amygdala
GTExv8.EUR.Brain_Caudate_basal_ganglia	/stornext/Bioinf/data/lab_bahlo/users/gerring.z/twas/weights/GTExv8.EUR.Brain_Caudate_basal_ganglia/ENSG00000123636.17.wgt.RDat	ENSG00000123636.17	2	159615559	159615560	0.1569	rs17830904	2.57	rs2042777	0.025409	3.72	0.7850	483	483	susie	0.049	0.002	1.12993	0.258507	0.851	0.147	0.001	0	0	ENSG00000123636	0.671772	1	Brain_Caudate_basal_ganglia
GTExv8.EUR.Brain_Amygdala	/stornext/Bioinf/data/lab_bahlo/users/gerring.z/twas/weights/GTExv8.EUR.Brain_Amygdala/ENSG00000255717.6.wgt.RDat	ENSG00000255717.6	11	62855913	62855914	0.489	rs11231166	-2.93	rs10897294	0.08591	4.36	0.659	318	318	susie	0.11	0.00013	1.1298	0.258545	0.576	0.423	0	0	0.001	ENSG00000255717	0.671772	1	Brain_Amygdala
GTExv8.EUR.Brain_Substantia_nigra	/stornext/Bioinf/data/lab_bahlo/users/gerring.z/twas/weights/GTExv8.EUR.Brain_Substantia_nigra/ENSG00000165502.6.wgt.RDat	ENSG00000165502.6	14	49620684	49620685	0.657	rs2355659	3.06	rs7146248	0.29182	-5.94	-1.004	382	382	susie	0.29	3.8e-09	1.129	0.25875	0.014	0.981	0	0.002	0.003	ENSG00000165502	0.671772	1	Brain_Substantia_nigra
GTExv8.EUR.Brain_Hippocampus	/stornext/Bioinf/data/lab_bahlo/users/gerring.z/twas/weights/GTExv8.EUR.Brain_Hippocampus/ENSG00000198130.15.wgt.RDat	ENSG00000198130.15	2	190320044	190320045	0.4761	rs1545212	-5.36	rs2664253	0.309389	-6.89	1.12900	338	1	top1	0.31	8.9e-14	-1.129	0.258898	0	0.171	0	0.828	0	ENSG00000198130	0.671772	1	Brain_Hippocampus
GTExv8.EUR.Brain_Hypothalamus	/stornext/Bioinf/data/lab_bahlo/users/gerring.z/twas/weights/GTExv8.EUR.Brain_Hypothalamus/ENSG00000174851.15.wgt.RDat	ENSG00000174851.15	11	66289169	66289170	0.1024	rs10219183	-4.16	rs10791838	0.039085	-4.25	-1.128	318	6	lasso	0.087	0.00011	1.1289	0.258952	0.569	0.409	0.012	0.009	0.001	ENSG00000174851	0.671772	1	Brain_Hypothalamus
GTExv8.EUR.Brain_Spinal_cord_cervical_c-1	/stornext/Bioinf/data/lab_bahlo/users/gerring.z/twas/weights/GTExv8.EUR.Brain_Spinal_cord_cervical_c-1/ENSG00000000938.12.wgt.RDat	ENSG00000000938.12	1	27635276	27635277	0.475	rs1997757	-2.06	rs12749647	-0.008542	-3.31	0.518	263	47	enet	0.15	1.2e-05	-1.12767	0.259	0.959	0.041	0	0	0	ENSG00000000938	0.671772	1	Brain_Spinal_cord_cervical_c-1
GTExv8.EUR.Brain_Nucleus_accumbens_basal_ganglia	/stornext/Bioinf/data/lab_bahlo/users/gerring.z/twas/weights/GTExv8.EUR.Brain_Nucleus_accumbens_basal_ganglia/ENSG00000081377.16.wgt.RDat	ENSG00000081377.16	9	96619829	96619830	0.183	rs2296812	-3.27	rs10820378	1.03e-01	-4.89	1.1290	301	1	top1	0.1	6.2e-06	-1.129	0.259	0.594	0.403	0.001	0.001	0.001	ENSG00000081377	0.671772	1	Brain_Nucleus_accumbens_basal_ganglia
GTExv8.EUR.Brain_Spinal_cord_cervical_c-1	/stornext/Bioinf/data/lab_bahlo/users/gerring.z/twas/weights/GTExv8.EUR.Brain_Spinal_cord_cervical_c-1/ENSG00000127311.9.wgt.RDat	ENSG00000127311.9	12	66302544	66302545	0.172	rs17767008	-2.93	rs2088169	0.165151	-4.66	-1.128	491	1	top1	0.17	3.9e-06	1.128	0.259	0.861	0.138	0.001	0	0	ENSG00000127311	0.671772	1	Brain_Spinal_cord_cervical_c-1
GTExv8.EUR.Brain_Cerebellum	/stornext/Bioinf/data/lab_bahlo/users/gerring.z/twas/weights/GTExv8.EUR.Brain_Cerebellum/ENSG00000138686.9.wgt.RDat	ENSG00000138686.9	4	121870496	121870497	0.2176	rs12648087	2.25	rs1048433	1.24e-01	5.61	1.178	382	382	susie	0.13	2.2e-07	1.12927	0.259	0.013	0.984	0	0.001	0.002	ENSG00000138686	0.671772	1	Brain_Cerebellum
GTExv8.EUR.Brain_Cerebellum	/stornext/Bioinf/data/lab_bahlo/users/gerring.z/twas/weights/GTExv8.EUR.Brain_Cerebellum/ENSG00000150048.10.wgt.RDat	ENSG00000150048.10	12	10111626	10111627	0.1621	rs12305497	-2.39	rs33873	-0.004748	-3.20	-0.270	394	394	susie	0.027	0.013	1.1295	0.259	0.94	0.059	0.001	0	0	ENSG00000150048	0.671772	1	Brain_Cerebellum
GTExv8.EUR.Brain_Frontal_Cortex_BA9	/stornext/Bioinf/data/lab_bahlo/users/gerring.z/twas/weights/GTExv8.EUR.Brain_Frontal_Cortex_BA9/ENSG00000155256.17.wgt.RDat	ENSG00000155256.17	10	97737120	97737121	0.122	rs10786330	4.31	rs4917784	0.0425	4.52	1.028	420	17	enet	0.05	0.0029	1.12958	0.259	0.546	0.382	0.04	0.028	0.004	ENSG00000155256	0.671772	1	Brain_Frontal_Cortex_BA9
GTExv8.EUR.Brain_Cerebellar_Hemisphere	/stornext/Bioinf/data/lab_bahlo/users/gerring.z/twas/weights/GTExv8.EUR.Brain_Cerebellar_Hemisphere/ENSG00000166603.4.wgt.RDat	ENSG00000166603.4	18	60372774	60372775	0.5007	rs9949577	-3.71	rs881475	0.3008	7.5	-0.826	454	31	enet	0.35	1.8e-16	-1.1295	0.259	0	0.996	0	0.003	0.001	ENSG00000166603	0.671772	1	Brain_Cerebellar_Hemisphere
GTExv8.EUR.Brain_Caudate_basal_ganglia	/stornext/Bioinf/data/lab_bahlo/users/gerring.z/twas/weights/GTExv8.EUR.Brain_Caudate_basal_ganglia/ENSG00000168016.13.wgt.RDat	ENSG00000168016.13	3	36945056	36945057	0.1805	rs7632683	-3.34	rs11707751	-0.003921	-3.17	-0.1270	395	395	susie	0.012	0.079	-1.129	0.259	0.937	0.059	0.003	0	0.001	ENSG00000168016	0.671772	1	Brain_Caudate_basal_ganglia
GTExv8.EUR.Brain_Putamen_basal_ganglia	/stornext/Bioinf/data/lab_bahlo/users/gerring.z/twas/weights/GTExv8.EUR.Brain_Putamen_basal_ganglia/ENSG00000170345.9.wgt.RDat	ENSG00000170345.9	14	75278773	75278774	0.287	rs10431720	-3.009	rs4645874	0.015396	-3.79	0.784	432	6	lasso	0.08	0.00024	-1.1277	0.259	0.917	0.081	0.001	0	0	ENSG00000170345	0.671772	1	Brain_Putamen_basal_ganglia
GTExv8.EUR.Brain_Hypothalamus	/stornext/Bioinf/data/lab_bahlo/users/gerring.z/twas/weights/GTExv8.EUR.Brain_Hypothalamus/ENSG00000188674.10.wgt.RDat	ENSG00000188674.10	2	208190072	208190073	0.189	rs896637	3.70	rs2601488	7.61e-03	-3.57	0.7910	377	377	susie	0.018	0.05	-1.12761	0.259	0.916	0.08	0.004	0	0	ENSG00000188674	0.671772	1	Brain_Hypothalamus
GTExv8.EUR.Brain_Putamen_basal_ganglia	/stornext/Bioinf/data/lab_bahlo/users/gerring.z/twas/weights/GTExv8.EUR.Brain_Putamen_basal_ganglia/ENSG00000198237.8.wgt.RDat	ENSG00000198237.8	5	69875270	69875271	0.2572	rs1561756	-2.03	rs28431145	0.163100	5.22	-1.129	41	1	top1	0.16	1.4e-07	-1.129	0.259	0.351	0.648	0	0	0.001	ENSG00000198237	0.671772	1	Brain_Putamen_basal_ganglia
GTExv8.EUR.Brain_Cerebellar_Hemisphere	/stornext/Bioinf/data/lab_bahlo/users/gerring.z/twas/weights/GTExv8.EUR.Brain_Cerebellar_Hemisphere/ENSG00000206573.8.wgt.RDat	ENSG00000206573.8	3	9398578	9398579	0.2578	rs7642020	3.06	rs2728928	0.0786	5.44	1.16	538	538	susie	0.1	2.3e-05	1.12846	0.259	0.033	0.964	0	0.001	0.002	ENSG00000206573	0.671772	1	Brain_Cerebellar_Hemisphere
GTExv8.EUR.Brain_Caudate_basal_ganglia	/stornext/Bioinf/data/lab_bahlo/users/gerring.z/twas/weights/GTExv8.EUR.Brain_Caudate_basal_ganglia/ENSG00000233384.2.wgt.RDat	ENSG00000233384.2	1	224616219	224616220	0.1377	rs12136378	2.036	rs4653594	0.021630	-4.13	-0.6100	373	373	susie	0.035	0.0078	1.12854	0.259	0.68	0.319	0	0	0.001	ENSG00000233384	0.671772	1	Brain_Caudate_basal_ganglia
GTExv8.EUR.Brain_Caudate_basal_ganglia	/stornext/Bioinf/data/lab_bahlo/users/gerring.z/twas/weights/GTExv8.EUR.Brain_Caudate_basal_ganglia/ENSG00000254340.1.wgt.RDat	ENSG00000254340.1	8	9141668	9141669	0.1655	rs7013369	-2.56	rs13259143	0.0132	4.47	-0.133	666	15	enet	0.057	0.00091	-1.12916	0.259	0.584	0.414	0.001	0.001	0.001	ENSG00000254340	0.671772	1	Brain_Caudate_basal_ganglia
GTExv8.EUR.Brain_Spinal_cord_cervical_c-1	/stornext/Bioinf/data/lab_bahlo/users/gerring.z/twas/weights/GTExv8.EUR.Brain_Spinal_cord_cervical_c-1/ENSG00000273837.1.wgt.RDat	ENSG00000273837.1	19	51639930	51639931	0.363	rs8105710	-2.62	rs7250849	0.198	-5.02	1.128	584	1	top1	0.2	3.6e-07	-1.128	0.259	0.667	0.331	0.001	0	0.001	ENSG00000273837	0.671772	1	Brain_Spinal_cord_cervical_c-1
GTExv8.EUR.Brain_Cortex	/stornext/Bioinf/data/lab_bahlo/users/gerring.z/twas/weights/GTExv8.EUR.Brain_Cortex/ENSG00000100294.12.wgt.RDat	ENSG00000100294.12	22	43143393	43143394	0.449	rs16990792	-3.55	rs2245946	0.16011	-6.04	0.930	556	556	susie	0.18	9e-10	-1.1281	0.259278	0.003	0.993	0	0.002	0.002	ENSG00000100294	0.672312	1	Brain_Cortex
GTExv8.EUR.Brain_Hippocampus	/stornext/Bioinf/data/lab_bahlo/users/gerring.z/twas/weights/GTExv8.EUR.Brain_Hippocampus/ENSG00000184588.17.wgt.RDat	ENSG00000184588.17	1	65792513	65792514	0.363	rs12729364	-5.90	rs17128450	-6.14e-03	2.95	1.535	474	31	enet	-0.0034	0.49	1.1269	0.259772	0.014	0.001	0.887	0.051	0.047	ENSG00000184588	0.673172	1	Brain_Hippocampus
GTExv8.EUR.Brain_Substantia_nigra	/stornext/Bioinf/data/lab_bahlo/users/gerring.z/twas/weights/GTExv8.EUR.Brain_Substantia_nigra/ENSG00000259577.1.wgt.RDat	ENSG00000259577.1	15	52180092	52180093	0.2247	rs11635099	-3.31	rs12593936	0.153035	-4.52	0.596	388	3	lasso	0.17	1.6e-05	-1.1268	0.25982	0.696	0.303	0.001	0	0	ENSG00000259577	0.673172	1	Brain_Substantia_nigra
GTExv8.EUR.Brain_Cerebellum	/stornext/Bioinf/data/lab_bahlo/users/gerring.z/twas/weights/GTExv8.EUR.Brain_Cerebellum/ENSG00000229759.1.wgt.RDat	ENSG00000229759.1	3	48256585	48256586	0.5615	rs3731503	-2.42	rs9311421	0.410134	9.02	0.9130	249	32	enet	0.41	2.5e-23	1.12661	0.259909	0	0.998	0	0.001	0.002	ENSG00000229759	0.673172	1	Brain_Cerebellum
GTExv8.EUR.Brain_Caudate_basal_ganglia	/stornext/Bioinf/data/lab_bahlo/users/gerring.z/twas/weights/GTExv8.EUR.Brain_Caudate_basal_ganglia/ENSG00000121335.11.wgt.RDat	ENSG00000121335.11	12	11501040	11501041	0.4121	rs10845387	-2.84	rs10459058	0.163	6.05	-1.014	441	441	susie	0.17	1.2e-08	-1.12537	0.26	0.004	0.993	0	0.001	0.002	ENSG00000121335	0.673172	1	Brain_Caudate_basal_ganglia
GTExv8.EUR.Brain_Cerebellar_Hemisphere	/stornext/Bioinf/data/lab_bahlo/users/gerring.z/twas/weights/GTExv8.EUR.Brain_Cerebellar_Hemisphere/ENSG00000132603.13.wgt.RDat	ENSG00000132603.13	16	69339583	69339584	0.1197	rs1043470	-3.69	rs7202398	0.034982	-4.46	1.286	299	4	lasso	0.053	0.0021	-1.12736	0.26	0.686	0.31	0.002	0.001	0.001	ENSG00000132603	0.673172	1	Brain_Cerebellar_Hemisphere
GTExv8.EUR.Brain_Caudate_basal_ganglia	/stornext/Bioinf/data/lab_bahlo/users/gerring.z/twas/weights/GTExv8.EUR.Brain_Caudate_basal_ganglia/ENSG00000139133.6.wgt.RDat	ENSG00000139133.6	12	34024134	34024135	0.0686	rs7137392	-2.36	rs11053075	0.0192	-3.74	-1.233	230	230	susie	0.042	0.0039	1.12682	0.26	0.703	0.296	0	0	0.001	ENSG00000139133	0.673172	1	Brain_Caudate_basal_ganglia
GTExv8.EUR.Brain_Cerebellum	/stornext/Bioinf/data/lab_bahlo/users/gerring.z/twas/weights/GTExv8.EUR.Brain_Cerebellum/ENSG00000142583.17.wgt.RDat	ENSG00000142583.17	1	9088477	9088478	0.2562	rs2131679	-3.072	rs11121271	-4.89e-03	3.51	1.7110	415	415	susie	0.01	0.088	1.12691	0.26	0.903	0.095	0.002	0	0	ENSG00000142583	0.673172	1	Brain_Cerebellum
GTExv8.EUR.Brain_Cerebellar_Hemisphere	/stornext/Bioinf/data/lab_bahlo/users/gerring.z/twas/weights/GTExv8.EUR.Brain_Cerebellar_Hemisphere/ENSG00000257139.1.wgt.RDat	ENSG00000257139.1	12	70180337	70180338	0.5369	rs6581911	2.9	rs4761184	0.44888	8.4	0.667	579	22	enet	0.48	8.6e-24	1.12523	0.26	0	0.997	0	0.002	0.001	ENSG00000257139	0.673172	1	Brain_Cerebellar_Hemisphere
GTExv8.EUR.Brain_Cerebellum	/stornext/Bioinf/data/lab_bahlo/users/gerring.z/twas/weights/GTExv8.EUR.Brain_Cerebellum/ENSG00000152348.15.wgt.RDat	ENSG00000152348.15	5	81972024	81972025	0.559	rs17231292	-3.00	rs6875409	4.73e-01	9.54	1.101	389	8	lasso	0.58	1.6e-37	1.126	0.260178	0	0.997	0	0.001	0.001	ENSG00000152348	0.67351	1	Brain_Cerebellum
GTExv8.EUR.Brain_Amygdala	/stornext/Bioinf/data/lab_bahlo/users/gerring.z/twas/weights/GTExv8.EUR.Brain_Amygdala/ENSG00000101003.9.wgt.RDat	ENSG00000101003.9	20	25407726	25407727	0.141	rs3746332	2.18	rs6050477	0.09779	4.47	1.126	350	1	top1	0.098	0.00031	1.126	0.2602	0.914	0.085	0.001	0	0	ENSG00000101003	0.673537	1	Brain_Amygdala
GTExv8.EUR.Brain_Cerebellum	/stornext/Bioinf/data/lab_bahlo/users/gerring.z/twas/weights/GTExv8.EUR.Brain_Cerebellum/ENSG00000272247.1.wgt.RDat	ENSG00000272247.1	3	158801863	158801864	0.4475	rs1503102	3.29	rs9846998	0.065667	5.38	0.4760	404	45	enet	0.19	3.1e-10	1.12586	0.260223	0.059	0.937	0	0.002	0.001	ENSG00000272247	0.673566	1	Brain_Cerebellum
GTExv8.EUR.Brain_Hypothalamus	/stornext/Bioinf/data/lab_bahlo/users/gerring.z/twas/weights/GTExv8.EUR.Brain_Hypothalamus/ENSG00000223500.1.wgt.RDat	ENSG00000223500.1	7	135128443	135128444	0.1422	rs6964492	2.92	rs10954477	-0.005399	-3.38	-0.300	467	467	susie	0.016	0.062	1.12581	0.260246	0.868	0.13	0.002	0	0	ENSG00000223500	0.673595	1	Brain_Hypothalamus
GTExv8.EUR.Brain_Hypothalamus	/stornext/Bioinf/data/lab_bahlo/users/gerring.z/twas/weights/GTExv8.EUR.Brain_Hypothalamus/ENSG00000005421.8.wgt.RDat	ENSG00000005421.8	7	95324706	95324707	0.1684	rs4729176	-3.49	rs10953142	0.132100	-5.40	-1.020	439	439	susie	0.15	5.5e-07	1.12532	0.260453	0.052	0.945	0	0.002	0.002	ENSG00000005421	0.67402	1	Brain_Hypothalamus
GTExv8.EUR.Brain_Hypothalamus	/stornext/Bioinf/data/lab_bahlo/users/gerring.z/twas/weights/GTExv8.EUR.Brain_Hypothalamus/ENSG00000100393.12.wgt.RDat	ENSG00000100393.12	22	41091785	41091786	0.105	rs133074	2.72	rs5751058	0.02124	-4.01	-1.939	272	272	susie	0.036	0.0097	1.12507	0.260561	0.758	0.241	0.001	0	0.001	ENSG00000100393	0.67402	1	Brain_Hypothalamus
GTExv8.EUR.Brain_Cerebellar_Hemisphere	/stornext/Bioinf/data/lab_bahlo/users/gerring.z/twas/weights/GTExv8.EUR.Brain_Cerebellar_Hemisphere/ENSG00000233967.6.wgt.RDat	ENSG00000233967.6	6	80443343	80443344	0.14	rs484019	-3.29	rs947223	0.026931	-4.93	-1.201	414	414	susie	0.072	0.0004	1.1243	0.260903	0.27	0.726	0.001	0.002	0.002	ENSG00000233967	0.67402	1	Brain_Cerebellar_Hemisphere
GTExv8.EUR.Brain_Cerebellar_Hemisphere	/stornext/Bioinf/data/lab_bahlo/users/gerring.z/twas/weights/GTExv8.EUR.Brain_Cerebellar_Hemisphere/ENSG00000103351.12.wgt.RDat	ENSG00000103351.12	16	3500923	3500924	0.5358	rs17256169	3.65	rs12933120	0.335027	7.34	0.643	364	17	enet	0.39	2.2e-18	1.12319	0.261	0	0.995	0	0.004	0.001	ENSG00000103351	0.67402	1	Brain_Cerebellar_Hemisphere
GTExv8.EUR.Brain_Caudate_basal_ganglia	/stornext/Bioinf/data/lab_bahlo/users/gerring.z/twas/weights/GTExv8.EUR.Brain_Caudate_basal_ganglia/ENSG00000143224.17.wgt.RDat	ENSG00000143224.17	1	161166409	161166410	0.2421	rs2099684	-3.200	rs2301286	0.114519	-4.80	-1.1240	377	1	top1	0.11	3.3e-06	1.124	0.261	0.687	0.312	0.001	0	0.001	ENSG00000143224	0.67402	1	Brain_Caudate_basal_ganglia
GTExv8.EUR.Brain_Nucleus_accumbens_basal_ganglia	/stornext/Bioinf/data/lab_bahlo/users/gerring.z/twas/weights/GTExv8.EUR.Brain_Nucleus_accumbens_basal_ganglia/ENSG00000165699.13.wgt.RDat	ENSG00000165699.13	9	132944562	132944563	0.2191	rs739442	-3.43	rs10901220	1.03e-01	-5.06	1.1230	544	1	top1	0.1	6.2e-06	-1.123	0.261	0.43	0.568	0.001	0.001	0.001	ENSG00000165699	0.67402	1	Brain_Nucleus_accumbens_basal_ganglia
GTExv8.EUR.Brain_Cerebellum	/stornext/Bioinf/data/lab_bahlo/users/gerring.z/twas/weights/GTExv8.EUR.Brain_Cerebellum/ENSG00000174990.4.wgt.RDat	ENSG00000174990.4	16	87936528	87936529	0.3001	rs9932611	3.41	rs8058389	0.085643	5.00	-1.123	429	1	top1	0.086	2.7e-05	-1.123	0.261	0.478	0.52	0.001	0.001	0.001	ENSG00000174990	0.67402	1	Brain_Cerebellum
GTExv8.EUR.Brain_Spinal_cord_cervical_c-1	/stornext/Bioinf/data/lab_bahlo/users/gerring.z/twas/weights/GTExv8.EUR.Brain_Spinal_cord_cervical_c-1/ENSG00000182187.3.wgt.RDat	ENSG00000182187.3	2	208146167	208146168	0.497	rs896637	3.70	rs2362791	0.337544	-6.80	1.52200	368	368	susie	0.38	2.1e-13	-1.12328	0.261	0.001	0.992	0	0.004	0.003	ENSG00000182187	0.67402	1	Brain_Spinal_cord_cervical_c-1
GTExv8.EUR.Brain_Nucleus_accumbens_basal_ganglia	/stornext/Bioinf/data/lab_bahlo/users/gerring.z/twas/weights/GTExv8.EUR.Brain_Nucleus_accumbens_basal_ganglia/ENSG00000183208.12.wgt.RDat	ENSG00000183208.12	15	90233807	90233808	0.1575	rs11853768	2.55	rs1256845	-0.00111	3.69	0.311	397	17	enet	0.011	0.085	1.12461	0.261	0.893	0.105	0.001	0	0	ENSG00000183208	0.67402	1	Brain_Nucleus_accumbens_basal_ganglia
GTExv8.EUR.Brain_Cerebellum	/stornext/Bioinf/data/lab_bahlo/users/gerring.z/twas/weights/GTExv8.EUR.Brain_Cerebellum/ENSG00000229184.2.wgt.RDat	ENSG00000229184.2	9	2900803	2900804	0.1478	rs970151	-3.71	rs7862467	0.05170	-4.45	-2.113	632	32	enet	0.12	4.2e-07	1.12496	0.261	0.651	0.339	0.004	0.002	0.003	ENSG00000229184	0.67402	1	Brain_Cerebellum
GTExv8.EUR.Brain_Cerebellar_Hemisphere	/stornext/Bioinf/data/lab_bahlo/users/gerring.z/twas/weights/GTExv8.EUR.Brain_Cerebellar_Hemisphere/ENSG00000248409.1.wgt.RDat	ENSG00000248409.1	22	23392833	23392834	0.2817	rs3827315	3.17	rs9612343	0.09483	4.34	1.125	497	1	top1	0.095	5.2e-05	1.125	0.261	0.909	0.086	0.005	0	0	ENSG00000248409	0.67402	1	Brain_Cerebellar_Hemisphere
GTExv8.EUR.Brain_Cerebellum	/stornext/Bioinf/data/lab_bahlo/users/gerring.z/twas/weights/GTExv8.EUR.Brain_Cerebellum/ENSG00000253507.5.wgt.RDat	ENSG00000253507.5	8	131308544	131308545	0.3797	rs273403	-3.26	rs4596632	1.75e-01	-5.82	1.125	495	1	top1	0.17	1.4e-09	-1.125	0.261	0.025	0.971	0	0.002	0.002	ENSG00000253507	0.67402	1	Brain_Cerebellum
GTExv8.EUR.Brain_Cerebellum	/stornext/Bioinf/data/lab_bahlo/users/gerring.z/twas/weights/GTExv8.EUR.Brain_Cerebellum/ENSG00000260653.5.wgt.RDat	ENSG00000260653.5	7	57404770	57404771	0.1528	rs4548122	1.84	rs7803450	0.107	-5.14	-1.123	176	2	lasso	0.11	1.3e-06	1.123	0.261	0.094	0.904	0	0	0.002	ENSG00000260653	0.67402	1	Brain_Cerebellum
GTExv8.EUR.Brain_Cerebellar_Hemisphere	/stornext/Bioinf/data/lab_bahlo/users/gerring.z/twas/weights/GTExv8.EUR.Brain_Cerebellar_Hemisphere/ENSG00000281404.1.wgt.RDat	ENSG00000281404.1	7	30390884	30390885	0.4316	rs4723002	2.94	rs6961625	0.092441	-5.58	-0.088	434	18	enet	0.24	4e-11	1.1229	0.261	0.05	0.948	0	0.001	0.001	ENSG00000281404	0.67402	1	Brain_Cerebellar_Hemisphere
GTExv8.EUR.Brain_Cerebellum	/stornext/Bioinf/data/lab_bahlo/users/gerring.z/twas/weights/GTExv8.EUR.Brain_Cerebellum/ENSG00000124145.6.wgt.RDat	ENSG00000124145.6	20	45348423	45348424	0.5039	rs2180291	3.64	rs1981431	0.312	-7.75	-1.124	491	1	top1	0.31	5.1e-17	1.124	0.261013	0	0.995	0	0.003	0.002	ENSG00000124145	0.67402	1	Brain_Cerebellum
GTExv8.EUR.Brain_Anterior_cingulate_cortex_BA24	/stornext/Bioinf/data/lab_bahlo/users/gerring.z/twas/weights/GTExv8.EUR.Brain_Anterior_cingulate_cortex_BA24/ENSG00000274253.4.wgt.RDat	ENSG00000274253.4	15	22757856	22757857	0.4923	rs7167658	2.77	rs11636068	0.109406	-5.01	0.441	175	25	enet	0.16	7.7e-07	-1.1225	0.2616	0.532	0.467	0	0	0.001	ENSG00000274253	0.675413	1	Brain_Anterior_cingulate_cortex_BA24
GTExv8.EUR.Brain_Substantia_nigra	/stornext/Bioinf/data/lab_bahlo/users/gerring.z/twas/weights/GTExv8.EUR.Brain_Substantia_nigra/ENSG00000279933.1.wgt.RDat	ENSG00000279933.1	22	44187738	44187739	0.439	rs8140172	-3.56	rs4426	-0.00963	-3.61	0.679	765	45	enet	0.045	0.019	1.1224	0.26168	0.896	0.096	0.006	0.001	0.001	ENSG00000279933	0.675437	1	Brain_Substantia_nigra
GTExv8.EUR.Brain_Substantia_nigra	/stornext/Bioinf/data/lab_bahlo/users/gerring.z/twas/weights/GTExv8.EUR.Brain_Substantia_nigra/ENSG00000060140.8.wgt.RDat	ENSG00000060140.8	12	10674317	10674318	0.325	rs877963	2.85	rs2417908	-0.00343	3.42	0.173	418	418	susie	0.085	0.0019	-1.1223	0.261734	0.927	0.072	0.001	0	0	ENSG00000060140	0.675437	1	Brain_Substantia_nigra
GTExv8.EUR.Brain_Cerebellar_Hemisphere	/stornext/Bioinf/data/lab_bahlo/users/gerring.z/twas/weights/GTExv8.EUR.Brain_Cerebellar_Hemisphere/ENSG00000167608.11.wgt.RDat	ENSG00000167608.11	19	54173249	54173250	0.322	rs410852	2.98	rs36656	0.109398	5.09	0.324	469	22	enet	0.13	3e-06	1.12229	0.26174	0.34	0.658	0	0.001	0.001	ENSG00000167608	0.675437	1	Brain_Cerebellar_Hemisphere
GTExv8.EUR.Brain_Nucleus_accumbens_basal_ganglia	/stornext/Bioinf/data/lab_bahlo/users/gerring.z/twas/weights/GTExv8.EUR.Brain_Nucleus_accumbens_basal_ganglia/ENSG00000117395.12.wgt.RDat	ENSG00000117395.12	1	43270935	43270936	0.1621	rs841860	-3.06	rs559834	1.55e-02	3.89	-1.1220	452	1	top1	0.016	0.052	-1.122	0.261862	0.961	0.038	0.001	0	0	ENSG00000117395	0.675437	1	Brain_Nucleus_accumbens_basal_ganglia
GTExv8.EUR.Brain_Cerebellum	/stornext/Bioinf/data/lab_bahlo/users/gerring.z/twas/weights/GTExv8.EUR.Brain_Cerebellum/ENSG00000139323.13.wgt.RDat	ENSG00000139323.13	12	89526023	89526024	0.1816	rs10161308	2.61	rs7295439	0.072953	4.39	-1.121	352	1	top1	0.073	0.0001	-1.121	0.262	0.89	0.109	0.001	0	0	ENSG00000139323	0.675437	1	Brain_Cerebellum
GTExv8.EUR.Brain_Cerebellar_Hemisphere	/stornext/Bioinf/data/lab_bahlo/users/gerring.z/twas/weights/GTExv8.EUR.Brain_Cerebellar_Hemisphere/ENSG00000163935.13.wgt.RDat	ENSG00000163935.13	3	53046067	53046068	0.1834	rs312480	-2.79	rs9870898	0.0509	4.43	1.121	361	1	top1	0.051	0.0026	1.121	0.262	0.895	0.104	0.001	0	0	ENSG00000163935	0.675437	1	Brain_Cerebellar_Hemisphere
GTExv8.EUR.Brain_Cerebellum	/stornext/Bioinf/data/lab_bahlo/users/gerring.z/twas/weights/GTExv8.EUR.Brain_Cerebellum/ENSG00000165084.15.wgt.RDat	ENSG00000165084.15	8	68330721	68330722	0.2303	rs4471019	3.61	rs2676652	1.17e-01	5.34	1.148	533	533	susie	0.12	8.9e-07	1.12146	0.262	0.133	0.862	0	0.003	0.002	ENSG00000165084	0.675437	1	Brain_Cerebellum
GTExv8.EUR.Brain_Cerebellum	/stornext/Bioinf/data/lab_bahlo/users/gerring.z/twas/weights/GTExv8.EUR.Brain_Cerebellum/ENSG00000182308.6.wgt.RDat	ENSG00000182308.6	4	41981695	41981696	0.1329	rs9999533	2.83	rs7675065	4.56e-02	-4.12	0.884	423	423	susie	0.066	0.00021	-1.12175	0.262	0.769	0.229	0.001	0	0	ENSG00000182308	0.675437	1	Brain_Cerebellum
GTExv8.EUR.Brain_Anterior_cingulate_cortex_BA24	/stornext/Bioinf/data/lab_bahlo/users/gerring.z/twas/weights/GTExv8.EUR.Brain_Anterior_cingulate_cortex_BA24/ENSG00000254911.3.wgt.RDat	ENSG00000254911.3	11	93721512	93721513	0.2066	rs10831053	-2.96	rs12785450	0.0215	-3.62	-0.494	396	15	enet	0.086	0.00033	1.1206	0.262	0.925	0.074	0.001	0	0	ENSG00000254911	0.675437	1	Brain_Anterior_cingulate_cortex_BA24
GTExv8.EUR.Brain_Cortex	/stornext/Bioinf/data/lab_bahlo/users/gerring.z/twas/weights/GTExv8.EUR.Brain_Cortex/ENSG00000278540.4.wgt.RDat	ENSG00000278540.4	17	37406817	37406818	0.3083	rs2688	-3.66	rs2522966	0.090779	-4.54	1.122	357	1	top1	0.091	2e-05	-1.122	0.262	0.837	0.161	0.002	0	0	ENSG00000278540	0.675437	1	Brain_Cortex
GTExv8.EUR.Brain_Cerebellum	/stornext/Bioinf/data/lab_bahlo/users/gerring.z/twas/weights/GTExv8.EUR.Brain_Cerebellum/ENSG00000273009.1.wgt.RDat	ENSG00000273009.1	3	195913493	195913494	0.2076	rs9877304	-3.03	rs6421308	0.126503	-5.13	-1.1210	288	1	top1	0.13	3.3e-07	1.121	0.262288	0.354	0.643	0	0.001	0.001	ENSG00000273009	0.675965	1	Brain_Cerebellum
GTExv8.EUR.Brain_Cerebellum	/stornext/Bioinf/data/lab_bahlo/users/gerring.z/twas/weights/GTExv8.EUR.Brain_Cerebellum/ENSG00000005108.15.wgt.RDat	ENSG00000005108.15	7	11832197	11832198	0.1766	rs12699288	3.69	rs2355147	0.00609	4.24	-1.098	682	682	susie	0.034	0.0065	-1.11949	0.263	0.444	0.549	0.003	0.003	0.002	ENSG00000005108	0.676486	1	Brain_Cerebellum
GTExv8.EUR.Brain_Cerebellum	/stornext/Bioinf/data/lab_bahlo/users/gerring.z/twas/weights/GTExv8.EUR.Brain_Cerebellum/ENSG00000119943.12.wgt.RDat	ENSG00000119943.12	10	98415183	98415184	0.2124	rs11189572	4.02	rs7914401	0.067877	5.39	-1.668	491	9	lasso	0.12	1.1e-06	-1.11869	0.263	0.015	0.972	0	0.01	0.003	ENSG00000119943	0.676486	1	Brain_Cerebellum
GTExv8.EUR.Brain_Caudate_basal_ganglia	/stornext/Bioinf/data/lab_bahlo/users/gerring.z/twas/weights/GTExv8.EUR.Brain_Caudate_basal_ganglia/ENSG00000135424.15.wgt.RDat	ENSG00000135424.15	12	55716035	55716036	0.1189	rs3741499	-3.66	rs2293411	0.0229	-3.74	0.842	306	306	susie	0.043	0.0035	-1.11941	0.263	0.857	0.138	0.003	0.001	0.001	ENSG00000135424	0.676486	1	Brain_Caudate_basal_ganglia
GTExv8.EUR.Brain_Hypothalamus	/stornext/Bioinf/data/lab_bahlo/users/gerring.z/twas/weights/GTExv8.EUR.Brain_Hypothalamus/ENSG00000150281.6.wgt.RDat	ENSG00000150281.6	16	30896606	30896607	0.2921	rs3087437	-2.69	rs9934806	-5.56e-03	-3.25	-0.878	237	6	lasso	0.033	0.013	1.1185	0.263	0.967	0.032	0	0	0	ENSG00000150281	0.676486	1	Brain_Hypothalamus
GTExv8.EUR.Brain_Cerebellar_Hemisphere	/stornext/Bioinf/data/lab_bahlo/users/gerring.z/twas/weights/GTExv8.EUR.Brain_Cerebellar_Hemisphere/ENSG00000176915.14.wgt.RDat	ENSG00000176915.14	12	132761887	132761888	0.2391	rs11147102	2.92	rs1132375	0.153071	5.2	-1.119	247	1	top1	0.15	2.4e-07	-1.119	0.263	0.36	0.638	0	0	0.001	ENSG00000176915	0.676486	1	Brain_Cerebellar_Hemisphere
GTExv8.EUR.Brain_Cerebellum	/stornext/Bioinf/data/lab_bahlo/users/gerring.z/twas/weights/GTExv8.EUR.Brain_Cerebellum/ENSG00000178665.14.wgt.RDat	ENSG00000178665.14	7	55887474	55887475	0.4663	rs933466	3.05	rs6971250	0.341	-8.08	-0.931	319	12	lasso	0.36	3.7e-20	1.11879	0.263	0	0.997	0	0.001	0.001	ENSG00000178665	0.676486	1	Brain_Cerebellum
GTExv8.EUR.Brain_Amygdala	/stornext/Bioinf/data/lab_bahlo/users/gerring.z/twas/weights/GTExv8.EUR.Brain_Amygdala/ENSG00000181284.2.wgt.RDat	ENSG00000181284.2	17	7435442	7435443	0.4072	rs7503417	-2.82	rs2135845	0.083378	4.25	-0.906	470	8	lasso	0.099	0.0003	-1.1184	0.263	0.899	0.1	0.001	0	0	ENSG00000181284	0.676486	1	Brain_Amygdala
GTExv8.EUR.Brain_Nucleus_accumbens_basal_ganglia	/stornext/Bioinf/data/lab_bahlo/users/gerring.z/twas/weights/GTExv8.EUR.Brain_Nucleus_accumbens_basal_ganglia/ENSG00000187094.11.wgt.RDat	ENSG00000187094.11	3	42264906	42264907	0.1739	rs11129946	3.6	rs809930	-0.003439	-3.04	-1.154	433	433	susie	0.03	0.011	1.12009	0.263	0.939	0.059	0.002	0	0	ENSG00000187094	0.676486	1	Brain_Nucleus_accumbens_basal_ganglia
GTExv8.EUR.Brain_Cortex	/stornext/Bioinf/data/lab_bahlo/users/gerring.z/twas/weights/GTExv8.EUR.Brain_Cortex/ENSG00000189077.10.wgt.RDat	ENSG00000189077.10	7	75994658	75994659	0.2392	rs12334209	-2.61	rs3815455	0.125927	-5.9	-1.057	332	32	enet	0.19	6.1e-10	1.12	0.263	0.004	0.994	0	0.001	0.001	ENSG00000189077	0.676486	1	Brain_Cortex
GTExv8.EUR.Brain_Cortex	/stornext/Bioinf/data/lab_bahlo/users/gerring.z/twas/weights/GTExv8.EUR.Brain_Cortex/ENSG00000198246.7.wgt.RDat	ENSG00000198246.7	10	71319257	71319258	0.2631	rs10999645	3.14	rs10999771	0.020351	-4.33	1.552	698	7	lasso	0.034	0.007	-1.11857	0.263	0.675	0.322	0.002	0.001	0.001	ENSG00000198246	0.676486	1	Brain_Cortex
GTExv8.EUR.Brain_Cortex	/stornext/Bioinf/data/lab_bahlo/users/gerring.z/twas/weights/GTExv8.EUR.Brain_Cortex/ENSG00000259038.1.wgt.RDat	ENSG00000259038.1	14	68628444	68628445	0.2997	rs242109	3.17	rs17106005	0.182623	6.12	1.12	607	1	top1	0.18	9.6e-10	1.12	0.263	0.006	0.99	0	0.002	0.002	ENSG00000259038	0.676486	1	Brain_Cortex
GTExv8.EUR.Brain_Nucleus_accumbens_basal_ganglia	/stornext/Bioinf/data/lab_bahlo/users/gerring.z/twas/weights/GTExv8.EUR.Brain_Nucleus_accumbens_basal_ganglia/ENSG00000266369.1.wgt.RDat	ENSG00000266369.1	17	20855945	20855946	0.5018	rs7225732	-2.42	rs16962541	0.189348	6.14	0.922	191	9	enet	0.24	2.7e-12	1.1205	0.263	0.002	0.996	0	0	0.001	ENSG00000266369	0.676486	1	Brain_Nucleus_accumbens_basal_ganglia
GTExv8.EUR.Brain_Spinal_cord_cervical_c-1	/stornext/Bioinf/data/lab_bahlo/users/gerring.z/twas/weights/GTExv8.EUR.Brain_Spinal_cord_cervical_c-1/ENSG00000278607.1.wgt.RDat	ENSG00000278607.1	18	75071090	75071091	0.355	rs11875073	3.12	rs4491625	0.06354	4.24	0.807	515	9	enet	0.069	0.0026	1.1184	0.263	0.809	0.189	0.001	0	0	ENSG00000278607	0.676486	1	Brain_Spinal_cord_cervical_c-1
GTExv8.EUR.Brain_Frontal_Cortex_BA9	/stornext/Bioinf/data/lab_bahlo/users/gerring.z/twas/weights/GTExv8.EUR.Brain_Frontal_Cortex_BA9/ENSG00000119711.12.wgt.RDat	ENSG00000119711.12	14	74084492	74084493	0.103	rs747513	2.8	rs7153587	0.084031	-4.02	1.119	414	1	top1	0.084	0.00014	-1.119	0.26314	0.955	0.043	0.002	0	0	ENSG00000119711	0.676693	1	Brain_Frontal_Cortex_BA9
GTExv8.EUR.Brain_Cerebellar_Hemisphere	/stornext/Bioinf/data/lab_bahlo/users/gerring.z/twas/weights/GTExv8.EUR.Brain_Cerebellar_Hemisphere/ENSG00000105641.3.wgt.RDat	ENSG00000105641.3	19	17871972	17871973	0.297	rs3730179	-4.73	rs4808714	0.04988	4.26	1.308	435	5	lasso	0.086	0.00012	1.11885	0.263205	0.667	0.088	0.207	0.027	0.01	ENSG00000105641	0.67683	1	Brain_Cerebellar_Hemisphere
GTExv8.EUR.Brain_Cerebellar_Hemisphere	/stornext/Bioinf/data/lab_bahlo/users/gerring.z/twas/weights/GTExv8.EUR.Brain_Cerebellar_Hemisphere/ENSG00000276724.1.wgt.RDat	ENSG00000276724.1	15	32583611	32583612	0.6265	rs6494836	-3.03	rs11634439	0.375346	7.7	1.047	395	11	lasso	0.38	9e-18	1.11875	0.26325	0	0.997	0	0.001	0.002	ENSG00000276724	0.676915	1	Brain_Cerebellar_Hemisphere
GTExv8.EUR.Brain_Substantia_nigra	/stornext/Bioinf/data/lab_bahlo/users/gerring.z/twas/weights/GTExv8.EUR.Brain_Substantia_nigra/ENSG00000253943.1.wgt.RDat	ENSG00000253943.1	8	41511239	41511240	0.302	rs7827040	2.92	rs13254935	0.16592	4.43	1.118	429	1	top1	0.17	1.5e-05	1.118	0.263567	0.931	0.068	0.001	0	0	ENSG00000253943	0.677499	1	Brain_Substantia_nigra
GTExv8.EUR.Brain_Cerebellar_Hemisphere	/stornext/Bioinf/data/lab_bahlo/users/gerring.z/twas/weights/GTExv8.EUR.Brain_Cerebellar_Hemisphere/ENSG00000261136.1.wgt.RDat	ENSG00000261136.1	15	39782570	39782571	0.2086	rs4924363	-2.79	rs10520153	0.127451	-4.66	-1.118	489	1	top1	0.13	2.6e-06	1.118	0.26357	0.802	0.197	0.001	0	0	ENSG00000261136	0.677499	1	Brain_Cerebellar_Hemisphere
GTExv8.EUR.Brain_Cerebellum	/stornext/Bioinf/data/lab_bahlo/users/gerring.z/twas/weights/GTExv8.EUR.Brain_Cerebellum/ENSG00000128915.11.wgt.RDat	ENSG00000128915.11	15	60479159	60479160	0.2865	rs12437778	3.92	rs1869484	0.197255	-6.37	-1.2270	572	5	lasso	0.22	6.1e-12	1.11749	0.26379	0	0.993	0	0.005	0.002	ENSG00000128915	0.677499	1	Brain_Cerebellum
GTExv8.EUR.Brain_Cortex	/stornext/Bioinf/data/lab_bahlo/users/gerring.z/twas/weights/GTExv8.EUR.Brain_Cortex/ENSG00000196417.12.wgt.RDat	ENSG00000196417.12	19	53389792	53389793	0.3058	rs12462064	-3.35	rs2061771	0.013448	-3.67	-0.916	479	479	susie	0.099	8.4e-06	1.11726	0.263885	0.902	0.095	0.002	0	0	ENSG00000196417	0.677499	1	Brain_Cortex
GTExv8.EUR.Brain_Substantia_nigra	/stornext/Bioinf/data/lab_bahlo/users/gerring.z/twas/weights/GTExv8.EUR.Brain_Substantia_nigra/ENSG00000167664.8.wgt.RDat	ENSG00000167664.8	19	4302430	4302431	0.307	rs8112822	-2.88	rs3760903	-0.010084	-3.04	1.719	366	32	enet	0.0068	0.2	-1.117	0.263975	0.952	0.047	0.001	0	0	ENSG00000167664	0.677499	1	Brain_Substantia_nigra
GTExv8.EUR.Brain_Frontal_Cortex_BA9	/stornext/Bioinf/data/lab_bahlo/users/gerring.z/twas/weights/GTExv8.EUR.Brain_Frontal_Cortex_BA9/ENSG00000172986.12.wgt.RDat	ENSG00000172986.12	3	72888072	72888073	0.52	rs791443	-2.93	rs7618357	0.261863	-6.63	1.1170	441	1	top1	0.26	4.5e-12	-1.117	0.263994	0.001	0.996	0	0.002	0.002	ENSG00000172986	0.677499	1	Brain_Frontal_Cortex_BA9
GTExv8.EUR.Brain_Frontal_Cortex_BA9	/stornext/Bioinf/data/lab_bahlo/users/gerring.z/twas/weights/GTExv8.EUR.Brain_Frontal_Cortex_BA9/ENSG00000261060.1.wgt.RDat	ENSG00000261060.1	1	179590371	179590372	0.1216	rs2454190	-2.406	rs6691184	0.140282	-4.80	1.1170	469	1	top1	0.14	8e-07	-1.117	0.263994	0.719	0.28	0.001	0	0.001	ENSG00000261060	0.677499	1	Brain_Frontal_Cortex_BA9
GTExv8.EUR.Brain_Amygdala	/stornext/Bioinf/data/lab_bahlo/users/gerring.z/twas/weights/GTExv8.EUR.Brain_Amygdala/ENSG00000144026.11.wgt.RDat	ENSG00000144026.11	2	95165412	95165413	0.6602	rs10874471	-2.65	rs10184772	0.078457	-4.44	0.9210	112	37	enet	0.36	3e-13	-1.1165	0.264	0.827	0.172	0	0	0	ENSG00000144026	0.677499	1	Brain_Amygdala
GTExv8.EUR.Brain_Frontal_Cortex_BA9	/stornext/Bioinf/data/lab_bahlo/users/gerring.z/twas/weights/GTExv8.EUR.Brain_Frontal_Cortex_BA9/ENSG00000172057.9.wgt.RDat	ENSG00000172057.9	17	39927600	39927601	0.2708	rs921651	-4.44	rs9303281	0.002346	4.15	-0.5040	293	16	enet	0.082	0.00017	-1.11666	0.264	0.611	0.363	0.014	0.009	0.003	ENSG00000172057	0.677499	1	Brain_Frontal_Cortex_BA9
GTExv8.EUR.Brain_Cerebellum	/stornext/Bioinf/data/lab_bahlo/users/gerring.z/twas/weights/GTExv8.EUR.Brain_Cerebellum/ENSG00000225043.1.wgt.RDat	ENSG00000225043.1	21	46421033	46421034	0.1467	rs17182739	-3.31	rs2839181	0.00173	3.37	-0.366	395	395	susie	0.025	0.017	-1.1177	0.264	0.891	0.105	0.003	0	0.001	ENSG00000225043	0.677499	1	Brain_Cerebellum
GTExv8.EUR.Brain_Cerebellum	/stornext/Bioinf/data/lab_bahlo/users/gerring.z/twas/weights/GTExv8.EUR.Brain_Cerebellum/ENSG00000274834.1.wgt.RDat	ENSG00000274834.1	16	12614450	12614451	0.1926	rs11075148	-3.25	rs6498319	0.078662	-4.87	0.869	668	668	susie	0.09	1.8e-05	-1.11635	0.264	0.344	0.65	0.001	0.002	0.003	ENSG00000274834	0.677499	1	Brain_Cerebellum
GTExv8.EUR.Brain_Hippocampus	/stornext/Bioinf/data/lab_bahlo/users/gerring.z/twas/weights/GTExv8.EUR.Brain_Hippocampus/ENSG00000127948.15.wgt.RDat	ENSG00000127948.15	7	75899199	75899200	0.2779	rs12334209	-2.61	rs10224893	-0.004118	-3.47	1.062	307	26	enet	0.029	0.022	-1.1164	0.264266	0.922	0.077	0.001	0	0	ENSG00000127948	0.678091	1	Brain_Hippocampus
GTExv8.EUR.Brain_Cerebellum	/stornext/Bioinf/data/lab_bahlo/users/gerring.z/twas/weights/GTExv8.EUR.Brain_Cerebellum/ENSG00000080644.15.wgt.RDat	ENSG00000080644.15	15	78621294	78621295	0.2773	rs3743084	2.99	rs10519203	0.046106	-4.27	-2.3680	423	34	enet	0.068	0.00017	1.11627	0.2643	0.572	0.422	0.001	0.001	0.004	ENSG00000080644	0.678147	1	Brain_Cerebellum
GTExv8.EUR.Brain_Substantia_nigra	/stornext/Bioinf/data/lab_bahlo/users/gerring.z/twas/weights/GTExv8.EUR.Brain_Substantia_nigra/ENSG00000102743.14.wgt.RDat	ENSG00000102743.14	13	40789411	40789412	0.383	rs2145811	2.99	rs7993974	0.190804	-4.59	1.116	382	1	top1	0.19	3.3e-06	-1.116	0.264422	0.904	0.094	0.001	0	0	ENSG00000102743	0.678234	1	Brain_Substantia_nigra
GTExv8.EUR.Brain_Amygdala	/stornext/Bioinf/data/lab_bahlo/users/gerring.z/twas/weights/GTExv8.EUR.Brain_Amygdala/ENSG00000166801.15.wgt.RDat	ENSG00000166801.15	11	59142771	59142772	0.275	rs11229578	2.57	rs11229795	0.05007	4.05	-0.117	303	32	enet	0.13	4.1e-05	-1.1156	0.264593	0.831	0.168	0.001	0	0	ENSG00000166801	0.678234	1	Brain_Amygdala
GTExv8.EUR.Brain_Nucleus_accumbens_basal_ganglia	/stornext/Bioinf/data/lab_bahlo/users/gerring.z/twas/weights/GTExv8.EUR.Brain_Nucleus_accumbens_basal_ganglia/ENSG00000214796.8.wgt.RDat	ENSG00000214796.8	1	202861619	202861620	0.25	rs2246083	-2.65	rs10800873	1.29e-01	-5.30	-0.5940	454	17	enet	0.15	3.9e-08	1.11553	0.264623	0.105	0.894	0	0.001	0.001	ENSG00000214796	0.678234	1	Brain_Nucleus_accumbens_basal_ganglia
GTExv8.EUR.Brain_Cerebellum	/stornext/Bioinf/data/lab_bahlo/users/gerring.z/twas/weights/GTExv8.EUR.Brain_Cerebellum/ENSG00000113811.10.wgt.RDat	ENSG00000113811.10	3	53891987	53891988	0.14	rs11130377	-3.50	rs2083127	0.109295	5.16	1.0690	514	514	susie	0.11	1.5e-06	1.11543	0.264665	0.067	0.925	0	0.006	0.002	ENSG00000113811	0.678234	1	Brain_Cerebellum
GTExv8.EUR.Brain_Frontal_Cortex_BA9	/stornext/Bioinf/data/lab_bahlo/users/gerring.z/twas/weights/GTExv8.EUR.Brain_Frontal_Cortex_BA9/ENSG00000065526.10.wgt.RDat	ENSG00000065526.10	1	15847863	15847864	0.2106	rs7552400	-4.086	rs12026701	0.045884	-3.66	-1.1150	422	1	top1	0.046	0.0041	1.115	0.26485	0.918	0.026	0.052	0.001	0.002	ENSG00000065526	0.678234	1	Brain_Frontal_Cortex_BA9
GTExv8.EUR.Brain_Hippocampus	/stornext/Bioinf/data/lab_bahlo/users/gerring.z/twas/weights/GTExv8.EUR.Brain_Hippocampus/ENSG00000085982.13.wgt.RDat	ENSG00000085982.13	2	233566781	233566782	0.2549	rs17865679	3.07	rs1441093	0.063837	4.14	-1.11500	756	1	top1	0.064	0.0011	-1.115	0.26485	0.931	0.067	0.002	0	0	ENSG00000085982	0.678234	1	Brain_Hippocampus
GTExv8.EUR.Brain_Cortex	/stornext/Bioinf/data/lab_bahlo/users/gerring.z/twas/weights/GTExv8.EUR.Brain_Cortex/ENSG00000100201.20.wgt.RDat	ENSG00000100201.20	22	38507659	38507660	0.117	rs1004764	-3.40	rs6001209	0.09323	4.77	1.115	366	1	top1	0.093	1.6e-05	1.115	0.26485	0.694	0.302	0.002	0.001	0.001	ENSG00000100201	0.678234	1	Brain_Cortex
GTExv8.EUR.Brain_Cerebellum	/stornext/Bioinf/data/lab_bahlo/users/gerring.z/twas/weights/GTExv8.EUR.Brain_Cerebellum/ENSG00000141858.11.wgt.RDat	ENSG00000141858.11	19	14091035	14091036	0.3521	rs426965	2.70	rs3816553	0.010636	-4.04	-1.115	283	1	top1	0.011	0.084	1.115	0.26485	0.957	0.042	0.001	0	0	ENSG00000141858	0.678234	1	Brain_Cerebellum
GTExv8.EUR.Brain_Caudate_basal_ganglia	/stornext/Bioinf/data/lab_bahlo/users/gerring.z/twas/weights/GTExv8.EUR.Brain_Caudate_basal_ganglia/ENSG00000169756.16.wgt.RDat	ENSG00000169756.16	2	108534354	108534355	0.1952	rs832665	2.52	rs6754683	0.114145	5.04	1.1150	355	1	top1	0.11	3.5e-06	1.115	0.26485	0.47	0.528	0	0	0.001	ENSG00000169756	0.678234	1	Brain_Caudate_basal_ganglia
GTExv8.EUR.Brain_Cerebellum	/stornext/Bioinf/data/lab_bahlo/users/gerring.z/twas/weights/GTExv8.EUR.Brain_Cerebellum/ENSG00000002933.7.wgt.RDat	ENSG00000002933.7	7	150800533	150800534	0.4495	rs6977933	2.69	rs1006581	0.107	5.6	0.455	532	25	enet	0.22	4.5e-12	1.11558	0.265	0.025	0.973	0	0.001	0.001	ENSG00000002933	0.678234	1	Brain_Cerebellum
GTExv8.EUR.Brain_Cerebellum	/stornext/Bioinf/data/lab_bahlo/users/gerring.z/twas/weights/GTExv8.EUR.Brain_Cerebellum/ENSG00000072121.15.wgt.RDat	ENSG00000072121.15	14	67816588	67816589	0.1325	rs8006273	3.06	rs961700	0.0656	-4.6	0.163	366	17	enet	0.075	8.1e-05	-1.1138	0.265	0.286	0.711	0	0.001	0.001	ENSG00000072121	0.678234	1	Brain_Cerebellum
GTExv8.EUR.Brain_Anterior_cingulate_cortex_BA24	/stornext/Bioinf/data/lab_bahlo/users/gerring.z/twas/weights/GTExv8.EUR.Brain_Anterior_cingulate_cortex_BA24/ENSG00000086991.12.wgt.RDat	ENSG00000086991.12	11	89498186	89498187	0.1146	rs4121744	3.11	rs10047486	0.0414	3.71	0.804	209	2	lasso	0.076	0.00074	1.1151	0.265	0.885	0.113	0.002	0	0	ENSG00000086991	0.678234	1	Brain_Anterior_cingulate_cortex_BA24
GTExv8.EUR.Brain_Substantia_nigra	/stornext/Bioinf/data/lab_bahlo/users/gerring.z/twas/weights/GTExv8.EUR.Brain_Substantia_nigra/ENSG00000113068.9.wgt.RDat	ENSG00000113068.9	5	140303120	140303121	0.178	rs264346	-4.21	rs270166	0.00134	-3.05	-0.551	306	306	susie	0.075	0.0033	-1.1139	0.265	0.899	0.073	0.021	0.002	0.006	ENSG00000113068	0.678234	1	Brain_Substantia_nigra
GTExv8.EUR.Brain_Cerebellar_Hemisphere	/stornext/Bioinf/data/lab_bahlo/users/gerring.z/twas/weights/GTExv8.EUR.Brain_Cerebellar_Hemisphere/ENSG00000136928.6.wgt.RDat	ENSG00000136928.6	9	98709196	98709197	0.3897	rs7850895	-3.50	rs4743254	-0.001778	3.35	0.010	586	586	susie	0.066	0.00066	-1.1154	0.265	0.902	0.095	0.003	0	0	ENSG00000136928	0.678234	1	Brain_Cerebellar_Hemisphere
GTExv8.EUR.Brain_Cerebellum	/stornext/Bioinf/data/lab_bahlo/users/gerring.z/twas/weights/GTExv8.EUR.Brain_Cerebellum/ENSG00000138182.14.wgt.RDat	ENSG00000138182.14	10	89701609	89701610	0.1707	rs7897151	-3.05	rs997456	0.076547	4.68	1.516	509	10	lasso	0.1	5e-06	1.11396	0.265	0.347	0.65	0	0.001	0.001	ENSG00000138182	0.678234	1	Brain_Cerebellum
GTExv8.EUR.Brain_Hippocampus	/stornext/Bioinf/data/lab_bahlo/users/gerring.z/twas/weights/GTExv8.EUR.Brain_Hippocampus/ENSG00000171560.14.wgt.RDat	ENSG00000171560.14	4	154590765	154590766	0.334	rs2130711	3.23	rs6837611	-0.001182	3.64	-0.936	411	7	lasso	0.069	0.0007	-1.11444	0.265	0.909	0.09	0.001	0	0	ENSG00000171560	0.678234	1	Brain_Hippocampus
GTExv8.EUR.Brain_Cortex	/stornext/Bioinf/data/lab_bahlo/users/gerring.z/twas/weights/GTExv8.EUR.Brain_Cortex/ENSG00000220205.8.wgt.RDat	ENSG00000220205.8	17	8163545	8163546	0.1865	rs12602213	2.8	rs3027246	0.102109	-5.06	-1.759	437	437	susie	0.12	7.1e-07	1.11562	0.265	0.074	0.922	0	0.001	0.003	ENSG00000220205	0.678234	1	Brain_Cortex
GTExv8.EUR.Brain_Cerebellar_Hemisphere	/stornext/Bioinf/data/lab_bahlo/users/gerring.z/twas/weights/GTExv8.EUR.Brain_Cerebellar_Hemisphere/ENSG00000258334.1.wgt.RDat	ENSG00000258334.1	12	49324575	49324576	0.12	rs7980832	-3.21	rs7139233	0.01504	-3.63	0.764	297	16	enet	0.053	0.0022	-1.11455	0.265	0.896	0.103	0.001	0	0	ENSG00000258334	0.678234	1	Brain_Cerebellar_Hemisphere
GTExv8.EUR.Brain_Cerebellum	/stornext/Bioinf/data/lab_bahlo/users/gerring.z/twas/weights/GTExv8.EUR.Brain_Cerebellum/ENSG00000259321.1.wgt.RDat	ENSG00000259321.1	14	24139454	24139455	0.2214	rs3742491	-3.37	rs2277483	0.00812	3.62	0.2	512	512	susie	0.03	0.01	1.1136	0.265	0.883	0.114	0.002	0	0	ENSG00000259321	0.678234	1	Brain_Cerebellum
GTExv8.EUR.Brain_Frontal_Cortex_BA9	/stornext/Bioinf/data/lab_bahlo/users/gerring.z/twas/weights/GTExv8.EUR.Brain_Frontal_Cortex_BA9/ENSG00000260412.1.wgt.RDat	ENSG00000260412.1	9	27944496	27944497	0.1815	rs4880001	2.88	rs10968144	0.038001	4.34	-0.6990	643	643	susie	0.042	0.006	-1.11396	0.265	0.587	0.41	0.001	0.001	0.001	ENSG00000260412	0.678234	1	Brain_Frontal_Cortex_BA9
GTExv8.EUR.Brain_Cerebellum	/stornext/Bioinf/data/lab_bahlo/users/gerring.z/twas/weights/GTExv8.EUR.Brain_Cerebellum/ENSG00000264717.5.wgt.RDat	ENSG00000264717.5	10	47918738	47918739	0.4803	rs11101268	-1.66	rs7900745	0.170112	5.87	1	89	89	susie	0.18	6.7e-10	1.11426	0.265	0.012	0.987	0	0	0.002	ENSG00000264717	0.678234	1	Brain_Cerebellum
GTExv8.EUR.Brain_Cortex	/stornext/Bioinf/data/lab_bahlo/users/gerring.z/twas/weights/GTExv8.EUR.Brain_Cortex/ENSG00000267452.1.wgt.RDat	ENSG00000267452.1	17	51435426	51435427	0.228	rs202124	-3.58	rs720434	0.092689	5.14	-1.283	480	480	susie	0.11	1.9e-06	-1.11461	0.265	0.146	0.85	0	0.002	0.001	ENSG00000267452	0.678234	1	Brain_Cortex
GTExv8.EUR.Brain_Cerebellum	/stornext/Bioinf/data/lab_bahlo/users/gerring.z/twas/weights/GTExv8.EUR.Brain_Cerebellum/ENSG00000277959.1.wgt.RDat	ENSG00000277959.1	10	131971201	131971202	0.2627	rs2637647	-2.35	rs7904594	0.090727	-4.62	0.863	511	511	susie	0.1	4.1e-06	-1.11482	0.265	0.279	0.719	0	0.001	0.001	ENSG00000277959	0.678234	1	Brain_Cerebellum
GTExv8.EUR.Brain_Spinal_cord_cervical_c-1	/stornext/Bioinf/data/lab_bahlo/users/gerring.z/twas/weights/GTExv8.EUR.Brain_Spinal_cord_cervical_c-1/ENSG00000069020.18.wgt.RDat	ENSG00000069020.18	5	66596360	66596361	0.205	rs17284012	-2.66	rs7725568	-0.001187	-3.92	-0.822	518	15	enet	0.035	0.026	1.11349	0.2655	0.87	0.128	0.001	0	0	ENSG00000069020	0.679148	1	Brain_Spinal_cord_cervical_c-1
GTExv8.EUR.Brain_Amygdala	/stornext/Bioinf/data/lab_bahlo/users/gerring.z/twas/weights/GTExv8.EUR.Brain_Amygdala/ENSG00000230319.1.wgt.RDat	ENSG00000230319.1	22	43038584	43038585	0.217	rs5996233	-3.24	rs7511534	-0.00826	3.66	-0.91	546	546	susie	0.025	0.045	-1.1134	0.265529	0.779	0.219	0.001	0	0	ENSG00000230319	0.679192	1	Brain_Amygdala
GTExv8.EUR.Brain_Cerebellum	/stornext/Bioinf/data/lab_bahlo/users/gerring.z/twas/weights/GTExv8.EUR.Brain_Cerebellum/ENSG00000056736.9.wgt.RDat	ENSG00000056736.9	3	53846579	53846580	0.3955	rs11130377	-3.50	rs893367	0.334646	8.24	1.1600	505	505	susie	0.34	6.1e-19	1.11316	0.265641	0	0.993	0	0.005	0.002	ENSG00000056736	0.679418	1	Brain_Cerebellum
GTExv8.EUR.Brain_Cerebellum	/stornext/Bioinf/data/lab_bahlo/users/gerring.z/twas/weights/GTExv8.EUR.Brain_Cerebellum/ENSG00000070371.15.wgt.RDat	ENSG00000070371.15	22	19291715	19291716	0.3717	rs11705109	3.04	rs5746671	0.162754	-5.76	1.064	448	448	susie	0.2	1e-10	-1.11311	0.26566	0.016	0.981	0	0.002	0.002	ENSG00000070371	0.679436	1	Brain_Cerebellum
GTExv8.EUR.Brain_Cerebellum	/stornext/Bioinf/data/lab_bahlo/users/gerring.z/twas/weights/GTExv8.EUR.Brain_Cerebellum/ENSG00000267858.5.wgt.RDat	ENSG00000267858.5	19	58559128	58559129	0.1093	rs8111498	-3.69	rs882610	0.098863	4.65	-1.113	242	1	top1	0.099	6.6e-06	-1.113	0.265708	0.773	0.222	0.003	0.001	0.001	ENSG00000267858	0.679455	1	Brain_Cerebellum
GTExv8.EUR.Brain_Cortex	/stornext/Bioinf/data/lab_bahlo/users/gerring.z/twas/weights/GTExv8.EUR.Brain_Cortex/ENSG00000259658.4.wgt.RDat	ENSG00000259658.4	15	101746869	101746870	0.3067	rs477421	-3.05	rs7169476	0.115168	-5.89	-0.76	369	17	enet	0.18	2.1e-09	-1.113	0.265715	0.005	0.991	0	0.002	0.001	ENSG00000259658	0.679455	1	Brain_Cortex
GTExv8.EUR.Brain_Frontal_Cortex_BA9	/stornext/Bioinf/data/lab_bahlo/users/gerring.z/twas/weights/GTExv8.EUR.Brain_Frontal_Cortex_BA9/ENSG00000163803.12.wgt.RDat	ENSG00000163803.12	2	28457144	28457145	0.304	rs11127133	-4.01	rs1534477	0.112	5.07	-0.716	426	24	enet	0.13	2.3e-06	-1.11254	0.265907	0.263	0.717	0.005	0.013	0.001	ENSG00000163803	0.679513	1	Brain_Frontal_Cortex_BA9
GTExv8.EUR.Brain_Cerebellum	/stornext/Bioinf/data/lab_bahlo/users/gerring.z/twas/weights/GTExv8.EUR.Brain_Cerebellum/ENSG00000174891.12.wgt.RDat	ENSG00000174891.12	3	158107788	158107789	0.1027	rs9841945	-2.60	rs11716327	0.127661	-5.44	-1.1760	319	319	susie	0.14	1.3e-07	1.11247	0.265938	0.013	0.984	0	0.001	0.002	ENSG00000174891	0.679513	1	Brain_Cerebellum
GTExv8.EUR.Brain_Frontal_Cortex_BA9	/stornext/Bioinf/data/lab_bahlo/users/gerring.z/twas/weights/GTExv8.EUR.Brain_Frontal_Cortex_BA9/ENSG00000070010.18.wgt.RDat	ENSG00000070010.18	22	19479214	19479215	0.293	rs11705109	3.04	rs2073773	0.08525	4.61	-1.0650	574	574	susie	0.085	0.00012	-1.1132	0.266	0.583	0.414	0.001	0.001	0.001	ENSG00000070010	0.679513	1	Brain_Frontal_Cortex_BA9
GTExv8.EUR.Brain_Spinal_cord_cervical_c-1	/stornext/Bioinf/data/lab_bahlo/users/gerring.z/twas/weights/GTExv8.EUR.Brain_Spinal_cord_cervical_c-1/ENSG00000100987.14.wgt.RDat	ENSG00000100987.14	20	25082364	25082365	0.466	rs11700219	2.86	rs6076315	0.227297	-5.38	-0.688	468	5	lasso	0.27	1.8e-09	1.11221	0.266	0.185	0.813	0	0.001	0.001	ENSG00000100987	0.679513	1	Brain_Spinal_cord_cervical_c-1
GTExv8.EUR.Brain_Cerebellum	/stornext/Bioinf/data/lab_bahlo/users/gerring.z/twas/weights/GTExv8.EUR.Brain_Cerebellum/ENSG00000147853.16.wgt.RDat	ENSG00000147853.16	9	4742042	4742043	0.5336	rs159914	3.76	rs3847258	0.16813	-6.12	-1.026	628	628	susie	0.21	2.3e-11	1.11267	0.266	0.004	0.99	0	0.004	0.002	ENSG00000147853	0.679513	1	Brain_Cerebellum
GTExv8.EUR.Brain_Hypothalamus	/stornext/Bioinf/data/lab_bahlo/users/gerring.z/twas/weights/GTExv8.EUR.Brain_Hypothalamus/ENSG00000277763.1.wgt.RDat	ENSG00000277763.1	14	56117812	56117813	0.284	rs12884248	-3.08	rs385141	0.01208	-3.82	-1.46	676	676	susie	0.045	0.0046	1.11187	0.266	0.843	0.155	0.001	0	0	ENSG00000277763	0.679513	1	Brain_Hypothalamus
GTExv8.EUR.Brain_Cerebellum	/stornext/Bioinf/data/lab_bahlo/users/gerring.z/twas/weights/GTExv8.EUR.Brain_Cerebellum/ENSG00000281128.1.wgt.RDat	ENSG00000281128.1	9	33677499	33677500	0.3527	rs13285633	-2.21	rs16933401	0.19606	6.17	1.235	335	8	lasso	0.25	2.2e-13	1.1129	0.266	0.005	0.993	0	0	0.002	ENSG00000281128	0.679513	1	Brain_Cerebellum
GTExv8.EUR.Brain_Cortex	/stornext/Bioinf/data/lab_bahlo/users/gerring.z/twas/weights/GTExv8.EUR.Brain_Cortex/ENSG00000137860.11.wgt.RDat	ENSG00000137860.11	15	45252229	45252230	0.0923	rs8025000	-2.43	rs950027	0.035949	-4.12	-1.112	343	1	top1	0.036	0.0058	1.112	0.266138	0.947	0.053	0.001	0	0	ENSG00000137860	0.679805	1	Brain_Cortex
GTExv8.EUR.Brain_Putamen_basal_ganglia	/stornext/Bioinf/data/lab_bahlo/users/gerring.z/twas/weights/GTExv8.EUR.Brain_Putamen_basal_ganglia/ENSG00000260708.1.wgt.RDat	ENSG00000260708.1	22	46762562	46762563	0.661	rs6009096	-3.55	rs12389	0.34738	-7.46	-0.881	569	569	susie	0.37	4.7e-17	1.1109	0.266623	0	0.993	0	0.006	0.001	ENSG00000260708	0.679844	1	Brain_Putamen_basal_ganglia
GTExv8.EUR.Brain_Nucleus_accumbens_basal_ganglia	/stornext/Bioinf/data/lab_bahlo/users/gerring.z/twas/weights/GTExv8.EUR.Brain_Nucleus_accumbens_basal_ganglia/ENSG00000065183.15.wgt.RDat	ENSG00000065183.15	1	117929719	117929720	0.1609	rs6675822	3.36	rs17037958	-3.21e-03	3.41	-1.0470	404	43	enet	0.024	0.02	-1.11035	0.266849	0.875	0.122	0.002	0	0.001	ENSG00000065183	0.679844	1	Brain_Nucleus_accumbens_basal_ganglia
GTExv8.EUR.Brain_Anterior_cingulate_cortex_BA24	/stornext/Bioinf/data/lab_bahlo/users/gerring.z/twas/weights/GTExv8.EUR.Brain_Anterior_cingulate_cortex_BA24/ENSG00000261064.1.wgt.RDat	ENSG00000261064.1	15	32536046	32536047	0.3991	rs6494836	-3.03	rs11634439	0.153979	5.12	1.047	379	379	susie	0.17	3.5e-07	1.1102	0.2669	0.226	0.771	0	0.001	0.001	ENSG00000261064	0.679844	1	Brain_Anterior_cingulate_cortex_BA24
GTExv8.EUR.Brain_Amygdala	/stornext/Bioinf/data/lab_bahlo/users/gerring.z/twas/weights/GTExv8.EUR.Brain_Amygdala/ENSG00000233485.1.wgt.RDat	ENSG00000233485.1	1	15343875	15343876	0.2962	rs7552400	-4.086	rs532075	0.002182	-3.80	-1.0440	538	538	susie	0.046	0.011	-1.11005	0.266978	0.868	0.083	0.04	0.004	0.005	ENSG00000233485	0.679844	1	Brain_Amygdala
GTExv8.EUR.Brain_Hippocampus	/stornext/Bioinf/data/lab_bahlo/users/gerring.z/twas/weights/GTExv8.EUR.Brain_Hippocampus/ENSG00000066056.13.wgt.RDat	ENSG00000066056.13	1	43300992	43300993	0.2	rs841860	-3.06	rs4141741	8.34e-02	-4.41	-1.110	458	1	top1	0.083	0.0002	1.11	0.266999	0.902	0.097	0.001	0	0	ENSG00000066056	0.679844	1	Brain_Hippocampus
GTExv8.EUR.Brain_Cerebellum	/stornext/Bioinf/data/lab_bahlo/users/gerring.z/twas/weights/GTExv8.EUR.Brain_Cerebellum/ENSG00000131165.14.wgt.RDat	ENSG00000131165.14	16	89657800	89657801	0.4265	rs4785752	-4.56	rs3743829	0.001573	3.62	0.163	428	8	lasso	0.019	0.034	1.11086	0.267	0.894	0.063	0.038	0.003	0.003	ENSG00000131165	0.679844	1	Brain_Cerebellum
GTExv8.EUR.Brain_Spinal_cord_cervical_c-1	/stornext/Bioinf/data/lab_bahlo/users/gerring.z/twas/weights/GTExv8.EUR.Brain_Spinal_cord_cervical_c-1/ENSG00000133597.10.wgt.RDat	ENSG00000133597.10	7	140673152	140673153	0.248	rs16882335	-2.57	rs7802537	-0.00455	-3.31	0.291	357	357	susie	0.018	0.084	-1.1101	0.267	0.925	0.074	0.001	0	0	ENSG00000133597	0.679844	1	Brain_Spinal_cord_cervical_c-1
GTExv8.EUR.Brain_Frontal_Cortex_BA9	/stornext/Bioinf/data/lab_bahlo/users/gerring.z/twas/weights/GTExv8.EUR.Brain_Frontal_Cortex_BA9/ENSG00000138767.12.wgt.RDat	ENSG00000138767.12	4	77819614	77819615	0.2115	rs2036461	-2.43	rs11930846	0.102438	-4.98	0.985	434	15	lasso	0.15	4e-07	-1.1103	0.267	0.077	0.92	0	0.001	0.001	ENSG00000138767	0.679844	1	Brain_Frontal_Cortex_BA9
GTExv8.EUR.Brain_Caudate_basal_ganglia	/stornext/Bioinf/data/lab_bahlo/users/gerring.z/twas/weights/GTExv8.EUR.Brain_Caudate_basal_ganglia/ENSG00000161692.17.wgt.RDat	ENSG00000161692.17	17	44708607	44708608	0.6743	rs708386	-2.83	rs34839354	0.404	-8.79	-0.339	388	22	enet	0.47	3.1e-25	1.10979	0.267	0	0.998	0	0.001	0.001	ENSG00000161692	0.679844	1	Brain_Caudate_basal_ganglia
GTExv8.EUR.Brain_Frontal_Cortex_BA9	/stornext/Bioinf/data/lab_bahlo/users/gerring.z/twas/weights/GTExv8.EUR.Brain_Frontal_Cortex_BA9/ENSG00000164930.11.wgt.RDat	ENSG00000164930.11	8	103298830	103298831	0.2756	rs3107475	-3.47	rs827528	0.095158	-5.04	-0.368	424	18	enet	0.13	2e-06	1.10916	0.267	0.366	0.63	0.001	0.002	0.001	ENSG00000164930	0.679844	1	Brain_Frontal_Cortex_BA9
GTExv8.EUR.Brain_Hippocampus	/stornext/Bioinf/data/lab_bahlo/users/gerring.z/twas/weights/GTExv8.EUR.Brain_Hippocampus/ENSG00000165643.10.wgt.RDat	ENSG00000165643.10	9	135699527	135699528	0.2833	rs884072	2.91	rs570201	7.82e-05	-3.42	1.414	502	502	susie	0.004	0.21	-1.1107	0.267	0.916	0.082	0.002	0	0	ENSG00000165643	0.679844	1	Brain_Hippocampus
GTExv8.EUR.Brain_Cerebellum	/stornext/Bioinf/data/lab_bahlo/users/gerring.z/twas/weights/GTExv8.EUR.Brain_Cerebellum/ENSG00000166548.15.wgt.RDat	ENSG00000166548.15	16	66552543	66552544	0.1241	rs8055285	3.39	rs16956585	0.003670	-4.04	-1.110	423	9	lasso	0.083	3.8e-05	1.11045	0.267	0.718	0.279	0.002	0.001	0.001	ENSG00000166548	0.679844	1	Brain_Cerebellum
GTExv8.EUR.Brain_Cerebellar_Hemisphere	/stornext/Bioinf/data/lab_bahlo/users/gerring.z/twas/weights/GTExv8.EUR.Brain_Cerebellar_Hemisphere/ENSG00000174106.2.wgt.RDat	ENSG00000174106.2	12	65169570	65169571	0.1619	rs7959667	2.67	rs7314741	0.001915	3.6	-1.21	310	310	susie	0.015	0.067	-1.11086	0.267	0.879	0.12	0.001	0	0	ENSG00000174106	0.679844	1	Brain_Cerebellar_Hemisphere
GTExv8.EUR.Brain_Cerebellum	/stornext/Bioinf/data/lab_bahlo/users/gerring.z/twas/weights/GTExv8.EUR.Brain_Cerebellum/ENSG00000175773.12.wgt.RDat	ENSG00000175773.12	11	130314992	130314993	0.2429	rs11824255	2.99	rs747250	0.209485	6.72	0.956	478	478	susie	0.23	2e-12	1.10996	0.267	0	0.997	0	0.001	0.002	ENSG00000175773	0.679844	1	Brain_Cerebellum
GTExv8.EUR.Brain_Hippocampus	/stornext/Bioinf/data/lab_bahlo/users/gerring.z/twas/weights/GTExv8.EUR.Brain_Hippocampus/ENSG00000176209.11.wgt.RDat	ENSG00000176209.11	8	42541711	42541712	0.2807	rs1960346	2.71	rs4737048	0.211484	6.05	-0.888	257	4	lasso	0.21	1.6e-09	-1.1097	0.267	0.002	0.995	0	0.001	0.001	ENSG00000176209	0.679844	1	Brain_Hippocampus
GTExv8.EUR.Brain_Cerebellum	/stornext/Bioinf/data/lab_bahlo/users/gerring.z/twas/weights/GTExv8.EUR.Brain_Cerebellum/ENSG00000180287.16.wgt.RDat	ENSG00000180287.16	1	242524695	242524696	0.3203	rs1343747	3.662	rs6429339	2.21e-01	6.58	-1.1110	518	1	top1	0.22	5.7e-12	-1.111	0.267	0.001	0.99	0	0.007	0.002	ENSG00000180287	0.679844	1	Brain_Cerebellum
GTExv8.EUR.Brain_Cortex	/stornext/Bioinf/data/lab_bahlo/users/gerring.z/twas/weights/GTExv8.EUR.Brain_Cortex/ENSG00000197355.10.wgt.RDat	ENSG00000197355.10	9	137077500	137077501	0.22	rs12348881	2.98	rs10870180	2.70e-02	4.05	-1.055	364	7	enet	0.049	0.0015	-1.10969	0.267	0.827	0.171	0.001	0	0.001	ENSG00000197355	0.679844	1	Brain_Cortex
GTExv8.EUR.Brain_Cortex	/stornext/Bioinf/data/lab_bahlo/users/gerring.z/twas/weights/GTExv8.EUR.Brain_Cortex/ENSG00000204428.12.wgt.RDat	ENSG00000204428.12	6	31684039	31684040	0.5089	rs1800629	-6.89	rs1144709	0.170519	-5.65	-0.228	241	241	susie	0.19	4.6e-10	-1.1094	0.267	0	0	0.053	0.907	0.04	ENSG00000204428	0.679844	1	Brain_Cortex
GTExv8.EUR.Brain_Hypothalamus	/stornext/Bioinf/data/lab_bahlo/users/gerring.z/twas/weights/GTExv8.EUR.Brain_Hypothalamus/ENSG00000204435.13.wgt.RDat	ENSG00000204435.13	6	31665390	31665391	0.2297	rs1800629	-6.89	rs411337	-0.00339	3.86	-0.356	242	24	enet	0.051	0.0027	-1.1112	0.267	0	0	0.852	0.098	0.05	ENSG00000204435	0.679844	1	Brain_Hypothalamus
GTExv8.EUR.Brain_Hypothalamus	/stornext/Bioinf/data/lab_bahlo/users/gerring.z/twas/weights/GTExv8.EUR.Brain_Hypothalamus/ENSG00000229539.1.wgt.RDat	ENSG00000229539.1	20	3888837	3888838	0.2696	rs1968648	-3.19	rs17212649	0.156471	5.19	1.11	557	1	top1	0.16	1.9e-07	1.11	0.267	0.373	0.624	0.001	0.001	0.001	ENSG00000229539	0.679844	1	Brain_Hypothalamus
GTExv8.EUR.Brain_Cerebellar_Hemisphere	/stornext/Bioinf/data/lab_bahlo/users/gerring.z/twas/weights/GTExv8.EUR.Brain_Cerebellar_Hemisphere/ENSG00000254866.2.wgt.RDat	ENSG00000254866.2	8	12151133	12151134	0.1087	rs2409807	-2.67	rs12550733	0.032379	4.06	0.961	214	8	enet	0.037	0.0093	1.10888	0.267	0.878	0.122	0	0	0	ENSG00000254866	0.679844	1	Brain_Cerebellar_Hemisphere
GTExv8.EUR.Brain_Cerebellum	/stornext/Bioinf/data/lab_bahlo/users/gerring.z/twas/weights/GTExv8.EUR.Brain_Cerebellum/ENSG00000259957.2.wgt.RDat	ENSG00000259957.2	16	49294885	49294886	0.4262	rs11644876	4.61	rs41209	0.138263	-6.02	-1.293	482	41	enet	0.24	4.7e-13	1.11003	0.267	0.002	0.956	0	0.04	0.002	ENSG00000259957	0.679844	1	Brain_Cerebellum
GTExv8.EUR.Brain_Substantia_nigra	/stornext/Bioinf/data/lab_bahlo/users/gerring.z/twas/weights/GTExv8.EUR.Brain_Substantia_nigra/ENSG00000260276.2.wgt.RDat	ENSG00000260276.2	16	8849331	8849332	0.448	rs12925781	3.64	rs4985053	0.08137	4.49	0.409	545	12	lasso	0.11	0.00036	1.10974	0.267	0.819	0.177	0.003	0.001	0.001	ENSG00000260276	0.679844	1	Brain_Substantia_nigra
GTExv8.EUR.Brain_Cerebellar_Hemisphere	/stornext/Bioinf/data/lab_bahlo/users/gerring.z/twas/weights/GTExv8.EUR.Brain_Cerebellar_Hemisphere/ENSG00000167595.14.wgt.RDat	ENSG00000167595.14	19	35758142	35758143	0.223	rs401522	-4.19	rs7252243	0.092951	-5.03	0.629	418	11	enet	0.15	4.7e-07	-1.10922	0.267335	0.21	0.782	0.001	0.005	0.001	ENSG00000167595	0.680566	1	Brain_Cerebellar_Hemisphere
GTExv8.EUR.Brain_Nucleus_accumbens_basal_ganglia	/stornext/Bioinf/data/lab_bahlo/users/gerring.z/twas/weights/GTExv8.EUR.Brain_Nucleus_accumbens_basal_ganglia/ENSG00000223750.1.wgt.RDat	ENSG00000223750.1	20	1708199	1708200	0.2705	rs3818331	3.56	rs6034307	0.031593	-4.19	-1.109	654	1	top1	0.032	0.0095	1.109	0.2674	0.924	0.073	0.002	0	0	ENSG00000223750	0.680681	1	Brain_Nucleus_accumbens_basal_ganglia
GTExv8.EUR.Brain_Hippocampus	/stornext/Bioinf/data/lab_bahlo/users/gerring.z/twas/weights/GTExv8.EUR.Brain_Hippocampus/ENSG00000148690.11.wgt.RDat	ENSG00000148690.11	10	93702571	93702572	0.6382	rs17415646	-3.15	rs11187580	0.346261	7.24	1.835	525	525	susie	0.39	5.8e-18	1.1083	0.26772	0	0.992	0	0.002	0.006	ENSG00000148690	0.680931	1	Brain_Hippocampus
GTExv8.EUR.Brain_Frontal_Cortex_BA9	/stornext/Bioinf/data/lab_bahlo/users/gerring.z/twas/weights/GTExv8.EUR.Brain_Frontal_Cortex_BA9/ENSG00000256612.7.wgt.RDat	ENSG00000256612.7	19	40924218	40924219	0.369	rs10426454	3.86	rs3865451	0.0155	4.29	0.346	419	39	enet	0.12	4.7e-06	-1.10802	0.267853	0.842	0.152	0.004	0.001	0	ENSG00000256612	0.680931	1	Brain_Frontal_Cortex_BA9
GTExv8.EUR.Brain_Frontal_Cortex_BA9	/stornext/Bioinf/data/lab_bahlo/users/gerring.z/twas/weights/GTExv8.EUR.Brain_Frontal_Cortex_BA9/ENSG00000243955.5.wgt.RDat	ENSG00000243955.5	6	52803909	52803910	0.2029	rs6915699	3.03	rs10948728	0.084393	4.86	-1.108	562	1	top1	0.084	0.00013	-1.108	0.267862	0.669	0.328	0.001	0.001	0.001	ENSG00000243955	0.680931	1	Brain_Frontal_Cortex_BA9
GTExv8.EUR.Brain_Cerebellum	/stornext/Bioinf/data/lab_bahlo/users/gerring.z/twas/weights/GTExv8.EUR.Brain_Cerebellum/ENSG00000119862.12.wgt.RDat	ENSG00000119862.12	2	64453968	64453969	0.1307	rs7573532	-3.48	rs6732891	0.003399	-3.76	-0.30500	452	452	susie	0.0056	0.15	1.10668	0.268	0.907	0.09	0.003	0	0	ENSG00000119862	0.680931	1	Brain_Cerebellum
GTExv8.EUR.Brain_Cortex	/stornext/Bioinf/data/lab_bahlo/users/gerring.z/twas/weights/GTExv8.EUR.Brain_Cortex/ENSG00000125122.15.wgt.RDat	ENSG00000125122.15	16	67227047	67227048	0.1007	rs8055285	3.39	rs7196793	0.004819	3.77	-1.64800	248	22	enet	0.051	0.0012	-1.1073	0.268	0.811	0.186	0.002	0	0.001	ENSG00000125122	0.680931	1	Brain_Cortex
GTExv8.EUR.Brain_Cerebellar_Hemisphere	/stornext/Bioinf/data/lab_bahlo/users/gerring.z/twas/weights/GTExv8.EUR.Brain_Cerebellar_Hemisphere/ENSG00000167981.5.wgt.RDat	ENSG00000167981.5	16	3443541	3443542	0.1811	rs17256169	3.65	rs37823	0.148115	5.29	1.107	344	1	top1	0.15	3.9e-07	1.107	0.268	0.276	0.719	0.001	0.003	0.001	ENSG00000167981	0.680931	1	Brain_Cerebellar_Hemisphere
GTExv8.EUR.Brain_Cerebellar_Hemisphere	/stornext/Bioinf/data/lab_bahlo/users/gerring.z/twas/weights/GTExv8.EUR.Brain_Cerebellar_Hemisphere/ENSG00000233381.3.wgt.RDat	ENSG00000233381.3	12	31616438	31616439	0.2773	rs10506076	-3.82	rs676301	-0.006263	-3.22	-0.44	455	455	susie	0.02	0.041	-1.10675	0.268	0.931	0.057	0.011	0.001	0.001	ENSG00000233381	0.680931	1	Brain_Cerebellar_Hemisphere
GTExv8.EUR.Brain_Cerebellum	/stornext/Bioinf/data/lab_bahlo/users/gerring.z/twas/weights/GTExv8.EUR.Brain_Cerebellum/ENSG00000279640.1.wgt.RDat	ENSG00000279640.1	12	132100819	132100820	0.1777	rs11147102	2.92	rs12309945	0.026316	4.09	1.274	313	26	enet	0.049	0.0013	1.10759	0.268	0.769	0.23	0.001	0	0.001	ENSG00000279640	0.680931	1	Brain_Cerebellum
GTExv8.EUR.Brain_Cerebellar_Hemisphere	/stornext/Bioinf/data/lab_bahlo/users/gerring.z/twas/weights/GTExv8.EUR.Brain_Cerebellar_Hemisphere/ENSG00000259562.2.wgt.RDat	ENSG00000259562.2	15	78291220	78291221	0.3515	rs3743084	2.99	rs7173851	0.098274	-5.59	-0.259	393	28	enet	0.13	1.6e-06	-1.10714	0.26823	0.06	0.935	0	0.002	0.002	ENSG00000259562	0.681485	1	Brain_Cerebellar_Hemisphere
GTExv8.EUR.Brain_Anterior_cingulate_cortex_BA24	/stornext/Bioinf/data/lab_bahlo/users/gerring.z/twas/weights/GTExv8.EUR.Brain_Anterior_cingulate_cortex_BA24/ENSG00000166265.11.wgt.RDat	ENSG00000166265.11	21	26573283	26573284	0.284	rs17002173	-3.41	rs4172	-0.00717	-3.54	2.117	653	653	susie	0.027	0.032	-1.1064	0.26854	0.858	0.14	0.002	0	0.001	ENSG00000166265	0.681862	1	Brain_Anterior_cingulate_cortex_BA24
GTExv8.EUR.Brain_Substantia_nigra	/stornext/Bioinf/data/lab_bahlo/users/gerring.z/twas/weights/GTExv8.EUR.Brain_Substantia_nigra/ENSG00000135502.17.wgt.RDat	ENSG00000135502.17	12	57619526	57619527	0.655	rs7956463	3.7	rs4760319	0.00707	4.28	-1.151	332	332	susie	0.027	0.055	-1.1063	0.268608	0.887	0.108	0.004	0	0.001	ENSG00000135502	0.681862	1	Brain_Substantia_nigra
GTExv8.EUR.Brain_Amygdala	/stornext/Bioinf/data/lab_bahlo/users/gerring.z/twas/weights/GTExv8.EUR.Brain_Amygdala/ENSG00000124107.5.wgt.RDat	ENSG00000124107.5	20	45254563	45254564	0.401	rs2180291	3.64	rs2743275	0.11341	-4.75	-1.106	471	1	top1	0.11	0.00011	1.106	0.2687	0.818	0.179	0.003	0.001	0	ENSG00000124107	0.681862	1	Brain_Amygdala
GTExv8.EUR.Brain_Hippocampus	/stornext/Bioinf/data/lab_bahlo/users/gerring.z/twas/weights/GTExv8.EUR.Brain_Hippocampus/ENSG00000178586.4.wgt.RDat	ENSG00000178586.4	2	240046071	240046072	0.2444	rs1106154	-2.98	rs6739025	0.052552	4.34	-0.99000	565	7	enet	0.053	0.0027	-1.10578	0.268823	0.742	0.256	0.001	0	0	ENSG00000178586	0.681862	1	Brain_Hippocampus
GTExv8.EUR.Brain_Amygdala	/stornext/Bioinf/data/lab_bahlo/users/gerring.z/twas/weights/GTExv8.EUR.Brain_Amygdala/ENSG00000178796.12.wgt.RDat	ENSG00000178796.12	1	151710432	151710433	0.5365	rs7552458	-4.114	rs2298294	0.103460	-4.67	-0.6510	329	80	enet	0.19	3.7e-07	-1.10566	0.268875	0.703	0.257	0.027	0.01	0.003	ENSG00000178796	0.681862	1	Brain_Amygdala
GTExv8.EUR.Brain_Hippocampus	/stornext/Bioinf/data/lab_bahlo/users/gerring.z/twas/weights/GTExv8.EUR.Brain_Hippocampus/ENSG00000135766.8.wgt.RDat	ENSG00000135766.8	1	231425043	231425044	0.292	rs11122220	3.34	rs516651	1.23e-01	-5.20	1.002	468	13	lasso	0.15	4.9e-07	-1.1054	0.268982	0.055	0.941	0	0.002	0.002	ENSG00000135766	0.681862	1	Brain_Hippocampus
GTExv8.EUR.Brain_Anterior_cingulate_cortex_BA24	/stornext/Bioinf/data/lab_bahlo/users/gerring.z/twas/weights/GTExv8.EUR.Brain_Anterior_cingulate_cortex_BA24/ENSG00000071894.16.wgt.RDat	ENSG00000071894.16	8	144409348	144409349	0.735	rs3757973	2.79	rs2272666	0.544379	-8.64	1.021	223	223	susie	0.55	5e-25	-1.10444	0.269	0	0.998	0	0.001	0.002	ENSG00000071894	0.681862	1	Brain_Anterior_cingulate_cortex_BA24
GTExv8.EUR.Brain_Cortex	/stornext/Bioinf/data/lab_bahlo/users/gerring.z/twas/weights/GTExv8.EUR.Brain_Cortex/ENSG00000155366.16.wgt.RDat	ENSG00000155366.16	1	112707433	112707434	0.1537	rs3795821	2.866	rs7524567	2.67e-02	-3.82	-1.1060	318	1	top1	0.027	0.015	1.106	0.269	0.97	0.029	0.001	0	0	ENSG00000155366	0.681862	1	Brain_Cortex
GTExv8.EUR.Brain_Cerebellar_Hemisphere	/stornext/Bioinf/data/lab_bahlo/users/gerring.z/twas/weights/GTExv8.EUR.Brain_Cerebellar_Hemisphere/ENSG00000164941.13.wgt.RDat	ENSG00000164941.13	8	94813310	94813311	0.3005	rs16917360	-2.26	rs2956217	0.313669	7.1	1.106	440	2	lasso	0.32	4.4e-15	1.10625	0.269	0	0.997	0	0.001	0.002	ENSG00000164941	0.681862	1	Brain_Cerebellar_Hemisphere
GTExv8.EUR.Brain_Putamen_basal_ganglia	/stornext/Bioinf/data/lab_bahlo/users/gerring.z/twas/weights/GTExv8.EUR.Brain_Putamen_basal_ganglia/ENSG00000188710.2.wgt.RDat	ENSG00000188710.2	9	130896811	130896812	0.2545	rs11243608	4.25	rs7042969	-0.00344	-3.48	0.9690	467	467	susie	0.011	0.099	-1.10521	0.269	0.904	0.07	0.017	0.001	0.007	ENSG00000188710	0.681862	1	Brain_Putamen_basal_ganglia
GTExv8.EUR.Brain_Cerebellar_Hemisphere	/stornext/Bioinf/data/lab_bahlo/users/gerring.z/twas/weights/GTExv8.EUR.Brain_Cerebellar_Hemisphere/ENSG00000189343.7.wgt.RDat	ENSG00000189343.7	17	19446851	19446852	0.4867	rs203481	-4.42	rs739830	0.284776	7.27	-1.111	266	6	lasso	0.33	2e-15	-1.10537	0.269	0	0.804	0	0.194	0.002	ENSG00000189343	0.681862	1	Brain_Cerebellar_Hemisphere
GTExv8.EUR.Brain_Hippocampus	/stornext/Bioinf/data/lab_bahlo/users/gerring.z/twas/weights/GTExv8.EUR.Brain_Hippocampus/ENSG00000197363.9.wgt.RDat	ENSG00000197363.9	8	144798875	144798876	0.2666	rs3757973	2.79	rs7833780	0.083916	4.33	0.657	207	18	enet	0.11	2.1e-05	1.1052	0.269	0.543	0.455	0	0	0.001	ENSG00000197363	0.681862	1	Brain_Hippocampus
GTExv8.EUR.Brain_Spinal_cord_cervical_c-1	/stornext/Bioinf/data/lab_bahlo/users/gerring.z/twas/weights/GTExv8.EUR.Brain_Spinal_cord_cervical_c-1/ENSG00000197933.12.wgt.RDat	ENSG00000197933.12	19	11739008	11739009	0.268	rs11879596	-3.34	rs172731	-0.00828	-3.37	0.599	318	66	enet	0.004	0.23	-1.10605	0.269	0.953	0.045	0.001	0	0	ENSG00000197933	0.681862	1	Brain_Spinal_cord_cervical_c-1
GTExv8.EUR.Brain_Cerebellum	/stornext/Bioinf/data/lab_bahlo/users/gerring.z/twas/weights/GTExv8.EUR.Brain_Cerebellum/ENSG00000226393.1.wgt.RDat	ENSG00000226393.1	9	21321299	21321300	0.2345	rs10511681	3.51	rs10125010	0.11967	-5.93	-1.276	481	481	susie	0.15	2.1e-08	1.10479	0.269	0.001	0.994	0	0.003	0.002	ENSG00000226393	0.681862	1	Brain_Cerebellum
GTExv8.EUR.Brain_Frontal_Cortex_BA9	/stornext/Bioinf/data/lab_bahlo/users/gerring.z/twas/weights/GTExv8.EUR.Brain_Frontal_Cortex_BA9/ENSG00000235106.9.wgt.RDat	ENSG00000235106.9	9	134025438	134025439	0.2926	rs13296349	-3.03	rs10993895	0.042140	-4.41	0.8110	579	24	enet	0.069	0.00051	-1.10564	0.269	0.62	0.377	0.001	0.001	0.001	ENSG00000235106	0.681862	1	Brain_Frontal_Cortex_BA9
GTExv8.EUR.Brain_Cortex	/stornext/Bioinf/data/lab_bahlo/users/gerring.z/twas/weights/GTExv8.EUR.Brain_Cortex/ENSG00000255608.1.wgt.RDat	ENSG00000255608.1	12	4838954	4838955	0.218	rs17720767	4.8	rs2041377	0.032268	4.15	-1.182	696	9	enet	0.069	0.0002	-1.1057	0.269	0.646	0.187	0.123	0.036	0.008	ENSG00000255608	0.681862	1	Brain_Cortex
GTExv8.EUR.Brain_Cortex	/stornext/Bioinf/data/lab_bahlo/users/gerring.z/twas/weights/GTExv8.EUR.Brain_Cortex/ENSG00000261707.1.wgt.RDat	ENSG00000261707.1	16	77742999	77743000	0.1834	rs1385320	-2.96	rs308929	0.119516	-5.15	-0.48600	881	10	enet	0.14	8.4e-08	1.106	0.269	0.203	0.793	0.001	0.002	0.001	ENSG00000261707	0.681862	1	Brain_Cortex
GTExv8.EUR.Brain_Cortex	/stornext/Bioinf/data/lab_bahlo/users/gerring.z/twas/weights/GTExv8.EUR.Brain_Cortex/ENSG00000273336.1.wgt.RDat	ENSG00000273336.1	10	133481237	133481238	0.3987	rs3008304	-2.98	rs1329151	0.148048	-5.42	-1.106	296	1	top1	0.15	4.5e-08	1.106	0.269	0.142	0.856	0	0.001	0.002	ENSG00000273336	0.681862	1	Brain_Cortex
GTExv8.EUR.Brain_Putamen_basal_ganglia	/stornext/Bioinf/data/lab_bahlo/users/gerring.z/twas/weights/GTExv8.EUR.Brain_Putamen_basal_ganglia/ENSG00000201136.1.wgt.RDat	ENSG00000201136.1	15	43702362	43702363	0.0888	rs1439116	-2.81	rs2260160	0.110552	-4.51	1.105	259	1	top1	0.11	1.6e-05	-1.105	0.26916	0.879	0.12	0	0	0	ENSG00000201136	0.682146	1	Brain_Putamen_basal_ganglia
GTExv8.EUR.Brain_Amygdala	/stornext/Bioinf/data/lab_bahlo/users/gerring.z/twas/weights/GTExv8.EUR.Brain_Amygdala/ENSG00000253771.5.wgt.RDat	ENSG00000253771.5	13	24968486	24968487	0.539	rs9511646	3.6	rs9507439	0.170721	5.14	-0.546	512	23	enet	0.25	3.1e-09	1.105	0.2693	0.328	0.666	0.001	0.002	0.002	ENSG00000253771	0.682289	1	Brain_Amygdala
GTExv8.EUR.Brain_Frontal_Cortex_BA9	/stornext/Bioinf/data/lab_bahlo/users/gerring.z/twas/weights/GTExv8.EUR.Brain_Frontal_Cortex_BA9/ENSG00000154548.8.wgt.RDat	ENSG00000154548.8	6	89118080	89118081	0.1391	rs12665654	-3.27	rs7773548	0.092862	-4.28	-1.104	405	1	top1	0.093	6.2e-05	1.104	0.269593	0.927	0.072	0.001	0	0	ENSG00000154548	0.682698	1	Brain_Frontal_Cortex_BA9
GTExv8.EUR.Brain_Cerebellum	/stornext/Bioinf/data/lab_bahlo/users/gerring.z/twas/weights/GTExv8.EUR.Brain_Cerebellum/ENSG00000196476.11.wgt.RDat	ENSG00000196476.11	20	290777	290778	0.6494	rs1114734	2.73	rs1997793	0.266	-7.7	0.815	422	25	enet	0.4	1.1e-22	-1.1036	0.269787	0	0.998	0	0.001	0.001	ENSG00000196476	0.682698	1	Brain_Cerebellum
GTExv8.EUR.Brain_Nucleus_accumbens_basal_ganglia	/stornext/Bioinf/data/lab_bahlo/users/gerring.z/twas/weights/GTExv8.EUR.Brain_Nucleus_accumbens_basal_ganglia/ENSG00000186952.14.wgt.RDat	ENSG00000186952.14	5	110738955	110738956	0.0945	rs12332108	3.50	rs313617	0.009968	3.70	1.781	332	332	susie	0.044	0.0027	1.1035	0.269808	0.714	0.281	0.001	0.001	0.003	ENSG00000186952	0.682698	1	Brain_Nucleus_accumbens_basal_ganglia
GTExv8.EUR.Brain_Cerebellum	/stornext/Bioinf/data/lab_bahlo/users/gerring.z/twas/weights/GTExv8.EUR.Brain_Cerebellum/ENSG00000267508.5.wgt.RDat	ENSG00000267508.5	19	44401607	44401608	0.3232	rs2854640	-2.91	rs2722648	0.067705	-5.19	-0.007	458	458	susie	0.14	7.2e-08	1.1035	0.269811	0.092	0.906	0	0.001	0.001	ENSG00000267508	0.682698	1	Brain_Cerebellum
GTExv8.EUR.Brain_Amygdala	/stornext/Bioinf/data/lab_bahlo/users/gerring.z/twas/weights/GTExv8.EUR.Brain_Amygdala/ENSG00000131845.14.wgt.RDat	ENSG00000131845.14	19	57351359	57351360	0.2605	rs12609093	3.44	rs10853894	0.10319	-5.18	1.34	505	505	susie	0.12	7.5e-05	-1.1032	0.269923	0.23	0.765	0.001	0.003	0.001	ENSG00000131845	0.682698	1	Brain_Amygdala
GTExv8.EUR.Brain_Hypothalamus	/stornext/Bioinf/data/lab_bahlo/users/gerring.z/twas/weights/GTExv8.EUR.Brain_Hypothalamus/ENSG00000238243.3.wgt.RDat	ENSG00000238243.3	1	247895586	247895587	0.3269	rs7516127	-3.78	rs7514184	1.01e-01	-5.42	-0.608	460	23	enet	0.18	3.2e-08	1.10321	0.269935	0.07	0.917	0.001	0.01	0.001	ENSG00000238243	0.682698	1	Brain_Hypothalamus
GTExv8.EUR.Brain_Nucleus_accumbens_basal_ganglia	/stornext/Bioinf/data/lab_bahlo/users/gerring.z/twas/weights/GTExv8.EUR.Brain_Nucleus_accumbens_basal_ganglia/ENSG00000135205.14.wgt.RDat	ENSG00000135205.14	7	77122433	77122434	0.2392	rs6976567	2.97	rs2430265	-0.004749	-3.48	-0.599	287	287	susie	0.011	0.089	1.10205	0.27	0.944	0.055	0.001	0	0	ENSG00000135205	0.682698	1	Brain_Nucleus_accumbens_basal_ganglia
GTExv8.EUR.Brain_Cortex	/stornext/Bioinf/data/lab_bahlo/users/gerring.z/twas/weights/GTExv8.EUR.Brain_Cortex/ENSG00000159593.14.wgt.RDat	ENSG00000159593.14	16	66873255	66873256	0.1329	rs8055285	3.39	rs355954	0.095977	5.08	-1.13300	334	14	lasso	0.1	6.9e-06	-1.1033	0.27	0.185	0.809	0	0.002	0.003	ENSG00000159593	0.682698	1	Brain_Cortex
GTExv8.EUR.Brain_Cerebellar_Hemisphere	/stornext/Bioinf/data/lab_bahlo/users/gerring.z/twas/weights/GTExv8.EUR.Brain_Cerebellar_Hemisphere/ENSG00000163755.8.wgt.RDat	ENSG00000163755.8	3	149129583	149129584	0.3244	rs12695902	-2.67	rs11918767	0.0986	4.44	-1.103	553	1	top1	0.099	3.7e-05	-1.103	0.27	0.886	0.113	0.001	0	0	ENSG00000163755	0.682698	1	Brain_Cerebellar_Hemisphere
GTExv8.EUR.Brain_Cerebellar_Hemisphere	/stornext/Bioinf/data/lab_bahlo/users/gerring.z/twas/weights/GTExv8.EUR.Brain_Cerebellar_Hemisphere/ENSG00000198837.9.wgt.RDat	ENSG00000198837.9	1	153946695	153946696	0.3914	rs1194589	-3.270	rs4845568	0.221264	5.93	1.1040	325	1	top1	0.22	3.1e-10	1.104	0.27	0.023	0.974	0	0.001	0.002	ENSG00000198837	0.682698	1	Brain_Cerebellar_Hemisphere
GTExv8.EUR.Brain_Putamen_basal_ganglia	/stornext/Bioinf/data/lab_bahlo/users/gerring.z/twas/weights/GTExv8.EUR.Brain_Putamen_basal_ganglia/ENSG00000093000.18.wgt.RDat	ENSG00000093000.18	22	45163840	45163841	0.381	rs2235152	3.28	rs6006950	0.17213	-5.47	1.102	655	1	top1	0.17	5.8e-08	-1.102	0.270462	0.164	0.833	0	0.002	0.002	ENSG00000093000	0.683529	1	Brain_Putamen_basal_ganglia
GTExv8.EUR.Brain_Cerebellar_Hemisphere	/stornext/Bioinf/data/lab_bahlo/users/gerring.z/twas/weights/GTExv8.EUR.Brain_Cerebellar_Hemisphere/ENSG00000153046.17.wgt.RDat	ENSG00000153046.17	6	4706158	4706159	0.234	rs4959301	3.3	rs7773169	0.021355	-4.04	1.102	657	1	top1	0.021	0.037	-1.102	0.270462	0.941	0.055	0.004	0	0	ENSG00000153046	0.683529	1	Brain_Cerebellar_Hemisphere
GTExv8.EUR.Brain_Cerebellar_Hemisphere	/stornext/Bioinf/data/lab_bahlo/users/gerring.z/twas/weights/GTExv8.EUR.Brain_Cerebellar_Hemisphere/ENSG00000149488.12.wgt.RDat	ENSG00000149488.12	20	2536606	2536607	0.353	rs6106338	3.07	rs16987561	0.116966	5.46	1.13	593	593	susie	0.16	1.2e-07	1.10126	0.270785	0.03	0.967	0	0.002	0.002	ENSG00000149488	0.683529	1	Brain_Cerebellar_Hemisphere
GTExv8.EUR.Brain_Caudate_basal_ganglia	/stornext/Bioinf/data/lab_bahlo/users/gerring.z/twas/weights/GTExv8.EUR.Brain_Caudate_basal_ganglia/ENSG00000240527.1.wgt.RDat	ENSG00000240527.1	10	95833507	95833508	0.1713	rs4357625	3.96	rs1270505	-0.001711	3.24	0.129	505	505	susie	0.036	0.0076	1.10116	0.270828	0.908	0.087	0.004	0	0	ENSG00000240527	0.683529	1	Brain_Caudate_basal_ganglia
GTExv8.EUR.Brain_Hypothalamus	/stornext/Bioinf/data/lab_bahlo/users/gerring.z/twas/weights/GTExv8.EUR.Brain_Hypothalamus/ENSG00000167077.12.wgt.RDat	ENSG00000167077.12	22	41699498	41699499	0.129	rs5751239	4.7	rs727563	0.06059	4.38	1.101	306	1	top1	0.061	0.0011	1.101	0.270897	0.849	0.081	0.061	0.006	0.003	ENSG00000167077	0.683529	1	Brain_Hypothalamus
GTExv8.EUR.Brain_Putamen_basal_ganglia	/stornext/Bioinf/data/lab_bahlo/users/gerring.z/twas/weights/GTExv8.EUR.Brain_Putamen_basal_ganglia/ENSG00000272030.1.wgt.RDat	ENSG00000272030.1	1	153634396	153634397	0.3306	rs11576296	-3.359	rs7345	0.149525	5.02	1.10100	404	1	top1	0.15	4.7e-07	1.101	0.270897	0.542	0.456	0.001	0.001	0.001	ENSG00000272030	0.683529	1	Brain_Putamen_basal_ganglia
GTExv8.EUR.Brain_Cerebellum	/stornext/Bioinf/data/lab_bahlo/users/gerring.z/twas/weights/GTExv8.EUR.Brain_Cerebellum/ENSG00000281392.1.wgt.RDat	ENSG00000281392.1	3	87089128	87089129	0.1679	rs2660775	-2.42	rs2575766	0.119011	-4.95	-1.1010	340	1	top1	0.12	7.4e-07	1.101	0.270897	0.529	0.47	0	0	0.001	ENSG00000281392	0.683529	1	Brain_Cerebellum
GTExv8.EUR.Brain_Amygdala	/stornext/Bioinf/data/lab_bahlo/users/gerring.z/twas/weights/GTExv8.EUR.Brain_Amygdala/ENSG00000122679.8.wgt.RDat	ENSG00000122679.8	7	45157790	45157791	0.2891	rs1525660	2.84	rs11770684	0.018267	-3.41	-1.101	434	1	top1	0.018	0.076	1.101	0.2709	0.973	0.025	0.002	0	0	ENSG00000122679	0.683529	1	Brain_Amygdala
GTExv8.EUR.Brain_Nucleus_accumbens_basal_ganglia	/stornext/Bioinf/data/lab_bahlo/users/gerring.z/twas/weights/GTExv8.EUR.Brain_Nucleus_accumbens_basal_ganglia/ENSG00000141837.19.wgt.RDat	ENSG00000141837.19	19	13633024	13633025	0.1445	rs426965	2.70	rs7247343	-0.003369	2.91	1.691	346	18	enet	0.0052	0.17	1.10094	0.270924	0.943	0.055	0.001	0	0	ENSG00000141837	0.683529	1	Brain_Nucleus_accumbens_basal_ganglia
GTExv8.EUR.Brain_Cerebellum	/stornext/Bioinf/data/lab_bahlo/users/gerring.z/twas/weights/GTExv8.EUR.Brain_Cerebellum/ENSG00000128944.13.wgt.RDat	ENSG00000128944.13	15	40382720	40382721	0.6865	rs7173301	2.64	rs17671250	0.476997	9.73	-0.9920	392	21	enet	0.5	8.5e-30	-1.10091	0.27094	0	0.997	0	0.001	0.002	ENSG00000128944	0.683529	1	Brain_Cerebellum
GTExv8.EUR.Brain_Cerebellar_Hemisphere	/stornext/Bioinf/data/lab_bahlo/users/gerring.z/twas/weights/GTExv8.EUR.Brain_Cerebellar_Hemisphere/ENSG00000126216.13.wgt.RDat	ENSG00000126216.13	13	112588166	112588167	0.21	rs1538278	-2.69	rs9549528	0.030272	3.84	1.007	512	512	susie	0.034	0.012	1.0998	0.271	0.863	0.135	0.001	0	0	ENSG00000126216	0.683529	1	Brain_Cerebellar_Hemisphere
GTExv8.EUR.Brain_Frontal_Cortex_BA9	/stornext/Bioinf/data/lab_bahlo/users/gerring.z/twas/weights/GTExv8.EUR.Brain_Frontal_Cortex_BA9/ENSG00000140497.16.wgt.RDat	ENSG00000140497.16	15	74873364	74873365	0.1234	rs7163158	-3.17	rs12487	0.0485	-3.76	1.101	283	1	top1	0.049	0.0032	-1.101	0.271	0.974	0.024	0.001	0	0	ENSG00000140497	0.683529	1	Brain_Frontal_Cortex_BA9
GTExv8.EUR.Brain_Cerebellar_Hemisphere	/stornext/Bioinf/data/lab_bahlo/users/gerring.z/twas/weights/GTExv8.EUR.Brain_Cerebellar_Hemisphere/ENSG00000141562.17.wgt.RDat	ENSG00000141562.17	17	82458179	82458180	0.2654	rs4969481	-4.46	rs4789773	0.140291	-5.39	-0.874	398	398	susie	0.14	6.4e-07	1.10166	0.271	0.034	0.929	0.001	0.033	0.002	ENSG00000141562	0.683529	1	Brain_Cerebellar_Hemisphere
GTExv8.EUR.Brain_Anterior_cingulate_cortex_BA24	/stornext/Bioinf/data/lab_bahlo/users/gerring.z/twas/weights/GTExv8.EUR.Brain_Anterior_cingulate_cortex_BA24/ENSG00000147439.12.wgt.RDat	ENSG00000147439.12	8	22669147	22669148	0.2611	rs7832819	-2.71	rs11776549	-0.000201	4.19	0.835	511	53	enet	0.12	3.1e-05	-1.09963	0.271	0.671	0.327	0.001	0	0	ENSG00000147439	0.683529	1	Brain_Anterior_cingulate_cortex_BA24
GTExv8.EUR.Brain_Putamen_basal_ganglia	/stornext/Bioinf/data/lab_bahlo/users/gerring.z/twas/weights/GTExv8.EUR.Brain_Putamen_basal_ganglia/ENSG00000170558.8.wgt.RDat	ENSG00000170558.8	18	28177445	28177446	0.267	rs6508557	3.61	rs11662927	-0.006446	-3.11	1.147	431	431	susie	0.033	0.014	1.1001	0.271	0.924	0.062	0.01	0.001	0.002	ENSG00000170558	0.683529	1	Brain_Putamen_basal_ganglia
GTExv8.EUR.Brain_Cerebellum	/stornext/Bioinf/data/lab_bahlo/users/gerring.z/twas/weights/GTExv8.EUR.Brain_Cerebellum/ENSG00000239494.2.wgt.RDat	ENSG00000239494.2	1	169859755	169859756	0.1018	rs3917792	-2.492	rs9803860	8.26e-02	-4.20	-1.1010	563	1	top1	0.083	3.8e-05	1.101	0.271	0.925	0.074	0.001	0	0	ENSG00000239494	0.683529	1	Brain_Cerebellum
GTExv8.EUR.Brain_Nucleus_accumbens_basal_ganglia	/stornext/Bioinf/data/lab_bahlo/users/gerring.z/twas/weights/GTExv8.EUR.Brain_Nucleus_accumbens_basal_ganglia/ENSG00000267280.5.wgt.RDat	ENSG00000267280.5	17	61411554	61411555	0.153	rs1069	-2.53	rs2109019	0.091218	4.92	1.031	316	316	susie	0.091	2.1e-05	1.1	0.271	0.41	0.589	0	0	0.001	ENSG00000267280	0.683529	1	Brain_Nucleus_accumbens_basal_ganglia
GTExv8.EUR.Brain_Cortex	/stornext/Bioinf/data/lab_bahlo/users/gerring.z/twas/weights/GTExv8.EUR.Brain_Cortex/ENSG00000137845.14.wgt.RDat	ENSG00000137845.14	15	58749977	58749978	0.1991	rs12593880	-3.88	rs4774308	-0.000462	-4.04	-1.032	504	19	enet	0.054	0.0009	1.1006	0.271085	0.82	0.173	0.006	0.001	0.001	ENSG00000137845	0.683665	1	Brain_Cortex
GTExv8.EUR.Brain_Frontal_Cortex_BA9	/stornext/Bioinf/data/lab_bahlo/users/gerring.z/twas/weights/GTExv8.EUR.Brain_Frontal_Cortex_BA9/ENSG00000283390.1.wgt.RDat	ENSG00000283390.1	3	186596975	186596976	0.4008	rs7646517	-3.75	rs1426810	-0.004399	-3.22	2.6820	550	550	susie	0.053	0.0022	-1.10002	0.271322	0.934	0.058	0.007	0	0.001	ENSG00000283390	0.684076	1	Brain_Frontal_Cortex_BA9
GTExv8.EUR.Brain_Hippocampus	/stornext/Bioinf/data/lab_bahlo/users/gerring.z/twas/weights/GTExv8.EUR.Brain_Hippocampus/ENSG00000001167.14.wgt.RDat	ENSG00000001167.14	6	41072944	41072945	0.2792	rs4714366	3.45	rs6912359	0.001795	3.7	1.908	565	565	susie	0.015	0.075	-1.099	0.271763	0.882	0.113	0.004	0	0.001	ENSG00000001167	0.684568	1	Brain_Hippocampus
GTExv8.EUR.Brain_Hippocampus	/stornext/Bioinf/data/lab_bahlo/users/gerring.z/twas/weights/GTExv8.EUR.Brain_Hippocampus/ENSG00000242689.2.wgt.RDat	ENSG00000242689.2	11	58622672	58622673	0.2802	rs11229578	2.57	rs1800169	-0.00584	3.38	-1.261	391	391	susie	0.024	0.031	-1.0987	0.2719	0.92	0.079	0.001	0	0	ENSG00000242689	0.684568	1	Brain_Hippocampus
GTExv8.EUR.Brain_Caudate_basal_ganglia	/stornext/Bioinf/data/lab_bahlo/users/gerring.z/twas/weights/GTExv8.EUR.Brain_Caudate_basal_ganglia/ENSG00000089723.9.wgt.RDat	ENSG00000089723.9	14	94026328	94026329	0.2528	rs8021363	2.67	rs4905149	0.070186	-4.15	1.099	679	1	top1	0.07	0.00026	-1.099	0.272	0.93	0.068	0.001	0	0	ENSG00000089723	0.684568	1	Brain_Caudate_basal_ganglia
GTExv8.EUR.Brain_Cortex	/stornext/Bioinf/data/lab_bahlo/users/gerring.z/twas/weights/GTExv8.EUR.Brain_Cortex/ENSG00000106605.10.wgt.RDat	ENSG00000106605.10	7	43758679	43758680	0.1414	rs2075068	3.35	rs1181603	0.104462	5.42	-1.114	397	397	susie	0.12	1.3e-06	-1.09893	0.272	0.042	0.955	0	0.002	0.002	ENSG00000106605	0.684568	1	Brain_Cortex
GTExv8.EUR.Brain_Cerebellar_Hemisphere	/stornext/Bioinf/data/lab_bahlo/users/gerring.z/twas/weights/GTExv8.EUR.Brain_Cerebellar_Hemisphere/ENSG00000127415.12.wgt.RDat	ENSG00000127415.12	4	986996	986997	0.2576	rs1265922	-2.53	rs2014318	0.0132	3.65	-0.484	398	14	enet	0.044	0.0048	-1.09863	0.272	0.879	0.119	0.001	0	0	ENSG00000127415	0.684568	1	Brain_Cerebellar_Hemisphere
GTExv8.EUR.Brain_Putamen_basal_ganglia	/stornext/Bioinf/data/lab_bahlo/users/gerring.z/twas/weights/GTExv8.EUR.Brain_Putamen_basal_ganglia/ENSG00000132141.13.wgt.RDat	ENSG00000132141.13	17	34961508	34961509	0.3551	rs17664623	-2.95	rs11080308	0.1885	5.51	0.058	492	8	lasso	0.22	6.7e-10	1.0976	0.272	0.046	0.951	0	0.001	0.001	ENSG00000132141	0.684568	1	Brain_Putamen_basal_ganglia
GTExv8.EUR.Brain_Cerebellum	/stornext/Bioinf/data/lab_bahlo/users/gerring.z/twas/weights/GTExv8.EUR.Brain_Cerebellum/ENSG00000134042.12.wgt.RDat	ENSG00000134042.12	18	50825401	50825402	0.1752	rs11876618	3.2	rs9948324	0.04034	-4.62	0.979	425	20	enet	0.072	0.00011	-1.0992	0.272	0.602	0.396	0.001	0.001	0.001	ENSG00000134042	0.684568	1	Brain_Cerebellum
GTExv8.EUR.Brain_Caudate_basal_ganglia	/stornext/Bioinf/data/lab_bahlo/users/gerring.z/twas/weights/GTExv8.EUR.Brain_Caudate_basal_ganglia/ENSG00000140848.16.wgt.RDat	ENSG00000140848.16	16	57092536	57092537	0.3812	rs1627144	3.17	rs289722	0.133274	-4.94	1.537	517	31	enet	0.22	4.6e-11	-1.0981	0.272	0.496	0.501	0.001	0.001	0.001	ENSG00000140848	0.684568	1	Brain_Caudate_basal_ganglia
GTExv8.EUR.Brain_Cortex	/stornext/Bioinf/data/lab_bahlo/users/gerring.z/twas/weights/GTExv8.EUR.Brain_Cortex/ENSG00000162076.12.wgt.RDat	ENSG00000162076.12	16	2883185	2883186	0.2675	rs9934223	3.54	rs8064223	0.037245	-3.95	-0.44500	329	5	lasso	0.046	0.002	1.0991	0.272	0.884	0.111	0.004	0	0	ENSG00000162076	0.684568	1	Brain_Cortex
GTExv8.EUR.Brain_Cerebellar_Hemisphere	/stornext/Bioinf/data/lab_bahlo/users/gerring.z/twas/weights/GTExv8.EUR.Brain_Cerebellar_Hemisphere/ENSG00000226468.2.wgt.RDat	ENSG00000226468.2	7	32457757	32457758	0.6158	rs7801939	3.73	rs958217	0.314062	-7.6	-1.468	510	510	susie	0.5	4.9e-25	1.0994	0.272	0	0.991	0	0.006	0.003	ENSG00000226468	0.684568	1	Brain_Cerebellar_Hemisphere
GTExv8.EUR.Brain_Anterior_cingulate_cortex_BA24	/stornext/Bioinf/data/lab_bahlo/users/gerring.z/twas/weights/GTExv8.EUR.Brain_Anterior_cingulate_cortex_BA24/ENSG00000239617.1.wgt.RDat	ENSG00000239617.1	12	48903812	48903813	0.2232	rs11168975	-2.8	rs6580696	0.152205	5.16	-0.711	333	29	enet	0.17	3.1e-07	-1.0991	0.272	0.047	0.951	0	0.001	0.001	ENSG00000239617	0.684568	1	Brain_Anterior_cingulate_cortex_BA24
GTExv8.EUR.Brain_Cerebellum	/stornext/Bioinf/data/lab_bahlo/users/gerring.z/twas/weights/GTExv8.EUR.Brain_Cerebellum/ENSG00000261578.1.wgt.RDat	ENSG00000261578.1	11	76800363	76800364	0.5823	rs11237066	2.81	rs881930	0.252607	7.02	-0.876	465	5	lasso	0.31	4.8e-17	-1.09766	0.272	0	0.997	0	0.002	0.001	ENSG00000261578	0.684568	1	Brain_Cerebellum
GTExv8.EUR.Brain_Cortex	/stornext/Bioinf/data/lab_bahlo/users/gerring.z/twas/weights/GTExv8.EUR.Brain_Cortex/ENSG00000064995.16.wgt.RDat	ENSG00000064995.16	6	34888088	34888089	0.1208	rs4713848	3.09	rs1737727	0.115	5.09	1.098	370	1	top1	0.11	1.6e-06	1.098	0.272204	0.401	0.595	0.001	0.001	0.001	ENSG00000064995	0.68496	1	Brain_Cortex
GTExv8.EUR.Brain_Substantia_nigra	/stornext/Bioinf/data/lab_bahlo/users/gerring.z/twas/weights/GTExv8.EUR.Brain_Substantia_nigra/ENSG00000166689.15.wgt.RDat	ENSG00000166689.15	11	17014442	17014443	0.243	rs916827	-3.38	rs366052	0.018022	-3.2	0.622	439	439	susie	0.035	0.034	-1.0975	0.27242	0.926	0.071	0.002	0	0	ENSG00000166689	0.685443	1	Brain_Substantia_nigra
GTExv8.EUR.Brain_Frontal_Cortex_BA9	/stornext/Bioinf/data/lab_bahlo/users/gerring.z/twas/weights/GTExv8.EUR.Brain_Frontal_Cortex_BA9/ENSG00000179546.4.wgt.RDat	ENSG00000179546.4	1	23194728	23194729	0.3408	rs294219	-3.032	rs1208932	0.179708	-5.97	0.5040	364	50	enet	0.26	3.4e-12	-1.09696	0.27266	0.003	0.994	0	0.001	0.001	ENSG00000179546	0.685753	1	Brain_Frontal_Cortex_BA9
GTExv8.EUR.Brain_Cerebellar_Hemisphere	/stornext/Bioinf/data/lab_bahlo/users/gerring.z/twas/weights/GTExv8.EUR.Brain_Cerebellar_Hemisphere/ENSG00000259498.1.wgt.RDat	ENSG00000259498.1	15	63049386	63049387	0.2398	rs289818	2.76	rs923425	0.131556	-5.35	0.721	517	517	susie	0.18	1.4e-08	-1.09692	0.27268	0.094	0.903	0	0.001	0.001	ENSG00000259498	0.685753	1	Brain_Cerebellar_Hemisphere
GTExv8.EUR.Brain_Nucleus_accumbens_basal_ganglia	/stornext/Bioinf/data/lab_bahlo/users/gerring.z/twas/weights/GTExv8.EUR.Brain_Nucleus_accumbens_basal_ganglia/ENSG00000274104.1.wgt.RDat	ENSG00000274104.1	19	34733836	34733837	0.2272	rs3787037	-3.24	rs16970014	-0.005376	-3.23	0.165	426	32	enet	0.0029	0.22	1.09659	0.272822	0.937	0.062	0.001	0	0	ENSG00000274104	0.685753	1	Brain_Nucleus_accumbens_basal_ganglia
GTExv8.EUR.Brain_Cerebellum	/stornext/Bioinf/data/lab_bahlo/users/gerring.z/twas/weights/GTExv8.EUR.Brain_Cerebellum/ENSG00000180611.6.wgt.RDat	ENSG00000180611.6	3	192918160	192918161	0.1909	rs6780468	2.67	rs2044585	0.038827	-4.12	1.0965	402	1	top1	0.039	0.0039	-1.09646	0.272876	0.944	0.055	0.001	0	0	ENSG00000180611	0.685753	1	Brain_Cerebellum
GTExv8.EUR.Brain_Anterior_cingulate_cortex_BA24	/stornext/Bioinf/data/lab_bahlo/users/gerring.z/twas/weights/GTExv8.EUR.Brain_Anterior_cingulate_cortex_BA24/ENSG00000078142.12.wgt.RDat	ENSG00000078142.12	18	41955205	41955206	0.227	rs2848775	-4.93	rs482553	0.053825	-3.98	-1.084	375	375	susie	0.062	0.0021	1.09577	0.273	0.554	0.119	0.241	0.052	0.035	ENSG00000078142	0.685753	1	Brain_Anterior_cingulate_cortex_BA24
GTExv8.EUR.Brain_Nucleus_accumbens_basal_ganglia	/stornext/Bioinf/data/lab_bahlo/users/gerring.z/twas/weights/GTExv8.EUR.Brain_Nucleus_accumbens_basal_ganglia/ENSG00000097007.17.wgt.RDat	ENSG00000097007.17	9	130713945	130713946	0.3011	rs11243608	4.25	rs11792273	-3.19e-03	3.32	-0.6040	489	489	susie	0.01	0.093	1.0956	0.273	0.894	0.083	0.017	0.002	0.005	ENSG00000097007	0.685753	1	Brain_Nucleus_accumbens_basal_ganglia
GTExv8.EUR.Brain_Nucleus_accumbens_basal_ganglia	/stornext/Bioinf/data/lab_bahlo/users/gerring.z/twas/weights/GTExv8.EUR.Brain_Nucleus_accumbens_basal_ganglia/ENSG00000123374.10.wgt.RDat	ENSG00000123374.10	12	55966768	55966769	0.186	rs3741499	-3.66	rs10876834	0.080881	3.94	1.097	293	1	top1	0.081	6.2e-05	1.097	0.273	0.962	0.034	0.004	0	0	ENSG00000123374	0.685753	1	Brain_Nucleus_accumbens_basal_ganglia
GTExv8.EUR.Brain_Hippocampus	/stornext/Bioinf/data/lab_bahlo/users/gerring.z/twas/weights/GTExv8.EUR.Brain_Hippocampus/ENSG00000188729.6.wgt.RDat	ENSG00000188729.6	3	191199240	191199241	0.222	rs523270	3.72	rs6780671	0.064814	4.36	1.097	477	1	top1	0.065	0.00097	1.097	0.273	0.906	0.088	0.006	0.001	0	ENSG00000188729	0.685753	1	Brain_Hippocampus
GTExv8.EUR.Brain_Amygdala	/stornext/Bioinf/data/lab_bahlo/users/gerring.z/twas/weights/GTExv8.EUR.Brain_Amygdala/ENSG00000188820.12.wgt.RDat	ENSG00000188820.12	6	116461369	116461370	0.405	rs17078051	3.14	rs12192126	0.177106	4.77	-1.097	379	1	top1	0.18	1.1e-06	-1.097	0.273	0.815	0.183	0.001	0	0	ENSG00000188820	0.685753	1	Brain_Amygdala
GTExv8.EUR.Brain_Putamen_basal_ganglia	/stornext/Bioinf/data/lab_bahlo/users/gerring.z/twas/weights/GTExv8.EUR.Brain_Putamen_basal_ganglia/ENSG00000213930.11.wgt.RDat	ENSG00000213930.11	9	34646588	34646589	0.2913	rs10491510	-2.79	rs2070074	0.06201	-4.31	-0.7220	364	4	lasso	0.091	8.6e-05	1.09713	0.273	0.874	0.125	0.001	0	0	ENSG00000213930	0.685753	1	Brain_Putamen_basal_ganglia
GTExv8.EUR.Brain_Cortex	/stornext/Bioinf/data/lab_bahlo/users/gerring.z/twas/weights/GTExv8.EUR.Brain_Cortex/ENSG00000231167.3.wgt.RDat	ENSG00000231167.3	7	105583255	105583256	0.2885	rs1468360	-3.31	rs17345800	-0.002109	-3.01	0.293	488	488	susie	0.02	0.03	1.09662	0.273	0.942	0.055	0.003	0	0	ENSG00000231167	0.685753	1	Brain_Cortex
GTExv8.EUR.Brain_Anterior_cingulate_cortex_BA24	/stornext/Bioinf/data/lab_bahlo/users/gerring.z/twas/weights/GTExv8.EUR.Brain_Anterior_cingulate_cortex_BA24/ENSG00000253444.1.wgt.RDat	ENSG00000253444.1	8	2512579	2512580	0.3089	rs1513337	-3.05	rs4875832	0.116742	-4.9	-1.097	629	1	top1	0.12	3e-05	1.097	0.273	0.691	0.307	0.001	0.001	0.001	ENSG00000253444	0.685753	1	Brain_Anterior_cingulate_cortex_BA24
GTExv8.EUR.Brain_Hippocampus	/stornext/Bioinf/data/lab_bahlo/users/gerring.z/twas/weights/GTExv8.EUR.Brain_Hippocampus/ENSG00000234585.6.wgt.RDat	ENSG00000234585.6	7	65038359	65038360	0.5588	rs4717210	-2.79	rs4718180	0.572436	9.48	-1.090	245	245	susie	0.6	3.1e-31	-1.096	0.273057	0	0.997	0	0.001	0.002	ENSG00000234585	0.685866	1	Brain_Hippocampus
GTExv8.EUR.Brain_Cortex	/stornext/Bioinf/data/lab_bahlo/users/gerring.z/twas/weights/GTExv8.EUR.Brain_Cortex/ENSG00000078747.14.wgt.RDat	ENSG00000078747.14	20	34363234	34363235	0.0766	rs17092148	3.1	rs4911389	0.027416	-3.71	0.263	291	291	susie	0.044	0.0026	-1.09457	0.2737	0.682	0.314	0.002	0.001	0.002	ENSG00000078747	0.686571	1	Brain_Cortex
GTExv8.EUR.Brain_Putamen_basal_ganglia	/stornext/Bioinf/data/lab_bahlo/users/gerring.z/twas/weights/GTExv8.EUR.Brain_Putamen_basal_ganglia/ENSG00000105499.13.wgt.RDat	ENSG00000105499.13	19	48110816	48110817	0.2781	rs3826824	3.60	rs274860	0.042936	4.10	0.145	508	13	lasso	0.2	3.6e-09	-1.09456	0.27371	0.773	0.225	0.001	0	0	ENSG00000105499	0.686571	1	Brain_Putamen_basal_ganglia
GTExv8.EUR.Brain_Cerebellum	/stornext/Bioinf/data/lab_bahlo/users/gerring.z/twas/weights/GTExv8.EUR.Brain_Cerebellum/ENSG00000154174.7.wgt.RDat	ENSG00000154174.7	3	100401191	100401192	0.1545	rs11719857	-2.95	rs7649598	0.019690	4.00	-0.8880	402	28	enet	0.022	0.025	-1.09417	0.27388	0.808	0.19	0.001	0	0	ENSG00000154174	0.686571	1	Brain_Cerebellum
GTExv8.EUR.Brain_Hippocampus	/stornext/Bioinf/data/lab_bahlo/users/gerring.z/twas/weights/GTExv8.EUR.Brain_Hippocampus/ENSG00000101189.6.wgt.RDat	ENSG00000101189.6	20	62796452	62796453	0.2606	rs12479469	3.35	rs12481719	0.00106	-3.54	1.58	526	59	enet	0.054	0.0025	-1.09382	0.274	0.914	0.083	0.003	0	0.001	ENSG00000101189	0.686571	1	Brain_Hippocampus
GTExv8.EUR.Brain_Cerebellar_Hemisphere	/stornext/Bioinf/data/lab_bahlo/users/gerring.z/twas/weights/GTExv8.EUR.Brain_Cerebellar_Hemisphere/ENSG00000114423.18.wgt.RDat	ENSG00000114423.18	3	105869551	105869552	0.2429	rs6414232	3.15	rs2293148	0.147	-5.8	0.468	371	11	enet	0.17	7.2e-08	-1.09497	0.274	0.01	0.987	0	0.001	0.002	ENSG00000114423	0.686571	1	Brain_Cerebellar_Hemisphere
GTExv8.EUR.Brain_Cortex	/stornext/Bioinf/data/lab_bahlo/users/gerring.z/twas/weights/GTExv8.EUR.Brain_Cortex/ENSG00000130764.9.wgt.RDat	ENSG00000130764.9	1	3796503	3796504	0.215	rs1181868	-2.968	rs11547615	4.90e-02	4.85	1.6190	540	5	lasso	0.1	6.6e-06	1.09438	0.274	0.526	0.471	0.001	0.001	0.001	ENSG00000130764	0.686571	1	Brain_Cortex
GTExv8.EUR.Brain_Spinal_cord_cervical_c-1	/stornext/Bioinf/data/lab_bahlo/users/gerring.z/twas/weights/GTExv8.EUR.Brain_Spinal_cord_cervical_c-1/ENSG00000136699.19.wgt.RDat	ENSG00000136699.19	2	130182625	130182626	0.367	rs7576421	3.10	rs10928944	0.008558	3.71	0.35600	167	167	susie	0.014	0.11	1.09338	0.274	0.933	0.066	0.001	0	0.001	ENSG00000136699	0.686571	1	Brain_Spinal_cord_cervical_c-1
GTExv8.EUR.Brain_Cerebellum	/stornext/Bioinf/data/lab_bahlo/users/gerring.z/twas/weights/GTExv8.EUR.Brain_Cerebellum/ENSG00000142694.6.wgt.RDat	ENSG00000142694.6	1	36323614	36323615	0.3905	rs7533162	-2.723	rs12116935	1.15e-01	-5.23	-1.0350	332	332	susie	0.15	1.5e-08	1.09377	0.274	0.161	0.837	0	0.001	0.001	ENSG00000142694	0.686571	1	Brain_Cerebellum
GTExv8.EUR.Brain_Hypothalamus	/stornext/Bioinf/data/lab_bahlo/users/gerring.z/twas/weights/GTExv8.EUR.Brain_Hypothalamus/ENSG00000165948.10.wgt.RDat	ENSG00000165948.10	14	94081281	94081282	0.39	rs17190876	-2.9	rs3814821	0.110945	-4.73	-1.093	708	1	top1	0.11	1.3e-05	1.093	0.274	0.755	0.243	0.001	0	0	ENSG00000165948	0.686571	1	Brain_Hypothalamus
GTExv8.EUR.Brain_Cerebellar_Hemisphere	/stornext/Bioinf/data/lab_bahlo/users/gerring.z/twas/weights/GTExv8.EUR.Brain_Cerebellar_Hemisphere/ENSG00000175449.13.wgt.RDat	ENSG00000175449.13	5	95646753	95646754	0.2572	rs6556877	2.63	rs213885	0.11233	4.88	1.0930	403	1	top1	0.11	1.1e-05	1.093	0.274	0.659	0.339	0.001	0	0.001	ENSG00000175449	0.686571	1	Brain_Cerebellar_Hemisphere
GTExv8.EUR.Brain_Spinal_cord_cervical_c-1	/stornext/Bioinf/data/lab_bahlo/users/gerring.z/twas/weights/GTExv8.EUR.Brain_Spinal_cord_cervical_c-1/ENSG00000179314.13.wgt.RDat	ENSG00000179314.13	17	5772233	5772234	0.3004	rs2535578	3.79	rs2309487	0.11506	-4.22	1.093	611	1	top1	0.12	0.00012	-1.093	0.274	0.934	0.06	0.005	0	0	ENSG00000179314	0.686571	1	Brain_Spinal_cord_cervical_c-1
GTExv8.EUR.Brain_Nucleus_accumbens_basal_ganglia	/stornext/Bioinf/data/lab_bahlo/users/gerring.z/twas/weights/GTExv8.EUR.Brain_Nucleus_accumbens_basal_ganglia/ENSG00000187045.16.wgt.RDat	ENSG00000187045.16	22	37109562	37109563	0.3531	rs738974	-3.49	rs5756504	0.25344	6.93	1.094	663	1	top1	0.25	3.1e-13	1.094	0.274	0	0.994	0	0.004	0.002	ENSG00000187045	0.686571	1	Brain_Nucleus_accumbens_basal_ganglia
GTExv8.EUR.Brain_Cerebellum	/stornext/Bioinf/data/lab_bahlo/users/gerring.z/twas/weights/GTExv8.EUR.Brain_Cerebellum/ENSG00000187634.11.wgt.RDat	ENSG00000187634.11	1	923927	923928	0.1974	rs3748597	-3.650	rs28576697	6.61e-02	-5.40	0.5910	177	177	susie	0.084	3.3e-05	-1.09301	0.274	0.097	0.895	0	0.004	0.004	ENSG00000187634	0.686571	1	Brain_Cerebellum
GTExv8.EUR.Brain_Cerebellum	/stornext/Bioinf/data/lab_bahlo/users/gerring.z/twas/weights/GTExv8.EUR.Brain_Cerebellum/ENSG00000188004.9.wgt.RDat	ENSG00000188004.9	1	159855346	159855347	0.3259	rs4233356	3.131	rs11807946	1.28e-01	-5.36	0.6280	510	9	lasso	0.2	8.7e-11	-1.09503	0.274	0.09	0.908	0	0.001	0.002	ENSG00000188004	0.686571	1	Brain_Cerebellum
GTExv8.EUR.Brain_Hypothalamus	/stornext/Bioinf/data/lab_bahlo/users/gerring.z/twas/weights/GTExv8.EUR.Brain_Hypothalamus/ENSG00000215146.4.wgt.RDat	ENSG00000215146.4	10	42367973	42367974	0.6037	rs1831914	-2.54	rs7086623	0.326	7.99	-1.117	182	16	enet	0.43	1.1e-20	-1.09459	0.274	0	0.998	0	0	0.002	ENSG00000215146	0.686571	1	Brain_Hypothalamus
GTExv8.EUR.Brain_Substantia_nigra	/stornext/Bioinf/data/lab_bahlo/users/gerring.z/twas/weights/GTExv8.EUR.Brain_Substantia_nigra/ENSG00000239704.10.wgt.RDat	ENSG00000239704.10	17	15475727	15475728	0.3056	rs2779211	3.65	rs8066692	0.02199	-4.09	-0.699	410	410	susie	0.078	0.0028	1.09314	0.274	0.839	0.158	0.002	0	0	ENSG00000239704	0.686571	1	Brain_Substantia_nigra
GTExv8.EUR.Brain_Caudate_basal_ganglia	/stornext/Bioinf/data/lab_bahlo/users/gerring.z/twas/weights/GTExv8.EUR.Brain_Caudate_basal_ganglia/ENSG00000240005.5.wgt.RDat	ENSG00000240005.5	4	26860598	26860599	0.5405	rs6448506	-2.8	rs4505809	0.41	8.43	-1.068	371	5	lasso	0.41	1.1e-21	-1.09453	0.274	0	0.997	0	0.001	0.002	ENSG00000240005	0.686571	1	Brain_Caudate_basal_ganglia
GTExv8.EUR.Brain_Cortex	/stornext/Bioinf/data/lab_bahlo/users/gerring.z/twas/weights/GTExv8.EUR.Brain_Cortex/ENSG00000250138.4.wgt.RDat	ENSG00000250138.4	5	69631962	69631963	0.4017	rs1561756	-2.03	rs28703202	0.156905	5.47	-1.095	125	1	top1	0.16	1.7e-08	-1.095	0.274	0.118	0.88	0	0	0.002	ENSG00000250138	0.686571	1	Brain_Cortex
GTExv8.EUR.Brain_Cerebellum	/stornext/Bioinf/data/lab_bahlo/users/gerring.z/twas/weights/GTExv8.EUR.Brain_Cerebellum/ENSG00000273597.1.wgt.RDat	ENSG00000273597.1	9	35001911	35001912	0.1528	rs10491510	-2.79	rs555244	0.05478	-3.40	1.093	353	1	top1	0.055	0.00072	-1.093	0.274	0.979	0.02	0.001	0	0	ENSG00000273597	0.686571	1	Brain_Cerebellum
GTExv8.EUR.Brain_Cortex	/stornext/Bioinf/data/lab_bahlo/users/gerring.z/twas/weights/GTExv8.EUR.Brain_Cortex/ENSG00000274021.1.wgt.RDat	ENSG00000274021.1	12	89351171	89351172	0.2476	rs10161308	2.61	rs6538171	0.025699	4.25	0.503	351	27	enet	0.071	0.00016	-1.0931	0.274	0.869	0.13	0.001	0	0	ENSG00000274021	0.686571	1	Brain_Cortex
GTExv8.EUR.Brain_Spinal_cord_cervical_c-1	/stornext/Bioinf/data/lab_bahlo/users/gerring.z/twas/weights/GTExv8.EUR.Brain_Spinal_cord_cervical_c-1/ENSG00000154227.13.wgt.RDat	ENSG00000154227.13	15	100544994	100544995	0.563	rs11858287	4.07	rs4965320	0.282786	-5.84	-0.435	586	15	lasso	0.33	1.2e-11	1.09332	0.27425	0.055	0.938	0	0.006	0.001	ENSG00000154227	0.686986	1	Brain_Spinal_cord_cervical_c-1
GTExv8.EUR.Brain_Amygdala	/stornext/Bioinf/data/lab_bahlo/users/gerring.z/twas/weights/GTExv8.EUR.Brain_Amygdala/ENSG00000135775.13.wgt.RDat	ENSG00000135775.13	1	230642491	230642492	0.2768	rs11122220	3.343	rs17782420	-0.007918	-3.29	0.6830	686	686	susie	0.023	0.055	-1.09309	0.274356	0.89	0.107	0.002	0	0	ENSG00000135775	0.687191	1	Brain_Amygdala
GTExv8.EUR.Brain_Frontal_Cortex_BA9	/stornext/Bioinf/data/lab_bahlo/users/gerring.z/twas/weights/GTExv8.EUR.Brain_Frontal_Cortex_BA9/ENSG00000271811.1.wgt.RDat	ENSG00000271811.1	1	170667380	170667381	0.3567	rs593479	2.618	rs647438	0.114259	5.31	-0.7552	451	23	enet	0.15	5e-07	-1.09238	0.274664	0.06	0.935	0	0.001	0.003	ENSG00000271811	0.687747	1	Brain_Frontal_Cortex_BA9
GTExv8.EUR.Brain_Cerebellar_Hemisphere	/stornext/Bioinf/data/lab_bahlo/users/gerring.z/twas/weights/GTExv8.EUR.Brain_Cerebellar_Hemisphere/ENSG00000272259.5.wgt.RDat	ENSG00000272259.5	20	63009382	63009383	0.729	rs3787138	-4.13	rs6062788	0.504496	-8.94	-1.022	495	495	susie	0.51	5.3e-26	1.09219	0.274751	0	0.99	0	0.008	0.002	ENSG00000272259	0.687747	1	Brain_Cerebellar_Hemisphere
GTExv8.EUR.Brain_Cerebellum	/stornext/Bioinf/data/lab_bahlo/users/gerring.z/twas/weights/GTExv8.EUR.Brain_Cerebellum/ENSG00000125510.15.wgt.RDat	ENSG00000125510.15	20	64080172	64080173	0.2961	rs7264220	-3.82	rs8121509	0.151	6.15	-1.092	309	1	top1	0.15	2.1e-08	-1.092	0.274833	0.005	0.989	0	0.004	0.002	ENSG00000125510	0.687747	1	Brain_Cerebellum
GTExv8.EUR.Brain_Cerebellum	/stornext/Bioinf/data/lab_bahlo/users/gerring.z/twas/weights/GTExv8.EUR.Brain_Cerebellum/ENSG00000189045.13.wgt.RDat	ENSG00000189045.13	5	75611458	75611459	0.2027	rs11750165	-2.86	rs888786	1.48e-01	-5.40	-1.092	358	1	top1	0.15	3.1e-08	1.092	0.274833	0.148	0.85	0	0.001	0.002	ENSG00000189045	0.687747	1	Brain_Cerebellum
GTExv8.EUR.Brain_Nucleus_accumbens_basal_ganglia	/stornext/Bioinf/data/lab_bahlo/users/gerring.z/twas/weights/GTExv8.EUR.Brain_Nucleus_accumbens_basal_ganglia/ENSG00000064201.15.wgt.RDat	ENSG00000064201.15	11	2302060	2302061	0.2302	rs1548428	-3.16	rs10831706	-0.005586	-3.37	1.99	426	426	susie	0.022	0.025	1.09205	0.275	0.935	0.064	0.001	0	0	ENSG00000064201	0.687747	1	Brain_Nucleus_accumbens_basal_ganglia
GTExv8.EUR.Brain_Cerebellar_Hemisphere	/stornext/Bioinf/data/lab_bahlo/users/gerring.z/twas/weights/GTExv8.EUR.Brain_Cerebellar_Hemisphere/ENSG00000123104.11.wgt.RDat	ENSG00000123104.11	12	26833197	26833198	0.8876	rs12366669	-3.85	rs7139251	0.535196	9.18	-1.092	532	1	top1	0.54	8.6e-28	-1.092	0.275	0	0.991	0	0.007	0.002	ENSG00000123104	0.687747	1	Brain_Cerebellar_Hemisphere
GTExv8.EUR.Brain_Cerebellum	/stornext/Bioinf/data/lab_bahlo/users/gerring.z/twas/weights/GTExv8.EUR.Brain_Cerebellum/ENSG00000133612.18.wgt.RDat	ENSG00000133612.18	7	151085830	151085831	0.1899	rs874607	3.02	rs4725388	0.118	-5.49	-1.347	538	538	susie	0.14	1.2e-07	1.09073	0.275	0.033	0.964	0	0.001	0.002	ENSG00000133612	0.687747	1	Brain_Cerebellum
GTExv8.EUR.Brain_Cerebellum	/stornext/Bioinf/data/lab_bahlo/users/gerring.z/twas/weights/GTExv8.EUR.Brain_Cerebellum/ENSG00000255741.1.wgt.RDat	ENSG00000255741.1	11	68942851	68942852	0.4037	rs4326823	2.95	rs11228450	0.059593	4.43	1.281	425	31	enet	0.16	1.3e-08	1.09243	0.275	0.778	0.22	0.001	0	0.001	ENSG00000255741	0.687747	1	Brain_Cerebellum
GTExv8.EUR.Brain_Spinal_cord_cervical_c-1	/stornext/Bioinf/data/lab_bahlo/users/gerring.z/twas/weights/GTExv8.EUR.Brain_Spinal_cord_cervical_c-1/ENSG00000256422.5.wgt.RDat	ENSG00000256422.5	11	104609320	104609321	0.376	rs1147022	-3.17	rs11226503	0.346258	6.34	1.2	367	30	enet	0.36	1.2e-12	1.0907	0.275	0.001	0.995	0	0.002	0.002	ENSG00000256422	0.687747	1	Brain_Spinal_cord_cervical_c-1
GTExv8.EUR.Brain_Hippocampus	/stornext/Bioinf/data/lab_bahlo/users/gerring.z/twas/weights/GTExv8.EUR.Brain_Hippocampus/ENSG00000235776.2.wgt.RDat	ENSG00000235776.2	22	19792293	19792294	0.41	rs3757	-3.07	rs13054371	0.047162	3.99	-1.092	584	1	top1	0.047	0.0044	-1.0915	0.275053	0.949	0.048	0.003	0	0	ENSG00000235776	0.687819	1	Brain_Hippocampus
GTExv8.EUR.Brain_Cerebellum	/stornext/Bioinf/data/lab_bahlo/users/gerring.z/twas/weights/GTExv8.EUR.Brain_Cerebellum/ENSG00000230010.1.wgt.RDat	ENSG00000230010.1	20	18359299	18359300	0.1901	rs4814789	-3.03	rs2253483	0.157	-5.81	1.091	491	1	top1	0.16	1e-08	-1.091	0.275273	0.027	0.97	0	0.002	0.002	ENSG00000230010	0.688219	1	Brain_Cerebellum
GTExv8.EUR.Brain_Cerebellar_Hemisphere	/stornext/Bioinf/data/lab_bahlo/users/gerring.z/twas/weights/GTExv8.EUR.Brain_Cerebellar_Hemisphere/ENSG00000104936.17.wgt.RDat	ENSG00000104936.17	19	45782551	45782552	0.311	rs10403030	-2.47	rs7246377	0.121018	4.98	1.091	390	390	susie	0.13	1.5e-06	1.09096	0.27529	0.164	0.834	0	0.001	0.001	ENSG00000104936	0.688231	1	Brain_Cerebellar_Hemisphere
GTExv8.EUR.Brain_Cerebellum	/stornext/Bioinf/data/lab_bahlo/users/gerring.z/twas/weights/GTExv8.EUR.Brain_Cerebellum/ENSG00000234646.6.wgt.RDat	ENSG00000234646.6	20	23031541	23031542	0.4607	rs2235953	3.15	rs2567609	0.0956	5.99	0.829	559	559	susie	0.3	3e-16	1.0908	0.275376	0.004	0.993	0	0.001	0.002	ENSG00000234646	0.688386	1	Brain_Cerebellum
GTExv8.EUR.Brain_Substantia_nigra	/stornext/Bioinf/data/lab_bahlo/users/gerring.z/twas/weights/GTExv8.EUR.Brain_Substantia_nigra/ENSG00000257605.2.wgt.RDat	ENSG00000257605.2	12	53300313	53300314	0.328	rs17746603	3.23	rs930900	0.01638	-3.56	-0.846	420	38	enet	0.056	0.01	-1.0902	0.275624	0.906	0.093	0.001	0	0	ENSG00000257605	0.688975	1	Brain_Substantia_nigra
GTExv8.EUR.Brain_Caudate_basal_ganglia	/stornext/Bioinf/data/lab_bahlo/users/gerring.z/twas/weights/GTExv8.EUR.Brain_Caudate_basal_ganglia/ENSG00000226578.1.wgt.RDat	ENSG00000226578.1	10	37784130	37784131	0.1374	rs11011379	-2.13	rs1148292	0.110623	-4.65	-1.09	307	1	top1	0.11	4.9e-06	1.09	0.275713	0.792	0.207	0	0	0	ENSG00000226578	0.689062	1	Brain_Caudate_basal_ganglia
GTExv8.EUR.Brain_Cerebellar_Hemisphere	/stornext/Bioinf/data/lab_bahlo/users/gerring.z/twas/weights/GTExv8.EUR.Brain_Cerebellar_Hemisphere/ENSG00000065613.13.wgt.RDat	ENSG00000065613.13	10	103967200	103967201	0.282	rs11192032	3	rs805674	0.090269	-5.06	1.279	412	412	susie	0.12	5.9e-06	-1.0899	0.276	0.239	0.759	0	0.001	0.001	ENSG00000065613	0.6891	1	Brain_Cerebellar_Hemisphere
GTExv8.EUR.Brain_Cerebellum	/stornext/Bioinf/data/lab_bahlo/users/gerring.z/twas/weights/GTExv8.EUR.Brain_Cerebellum/ENSG00000130695.14.wgt.RDat	ENSG00000130695.14	1	26234152	26234153	0.5493	rs6666121	2.979	rs6598955	3.41e-01	8.08	1.0890	427	1	top1	0.34	8e-19	1.089	0.276	0	0.996	0	0.002	0.002	ENSG00000130695	0.6891	1	Brain_Cerebellum
GTExv8.EUR.Brain_Cerebellum	/stornext/Bioinf/data/lab_bahlo/users/gerring.z/twas/weights/GTExv8.EUR.Brain_Cerebellum/ENSG00000143799.12.wgt.RDat	ENSG00000143799.12	1	226408078	226408079	0.2703	rs12076436	2.543	rs3219090	1.21e-01	-5.72	-1.1360	384	384	susie	0.13	1.4e-07	1.09021	0.276	0.007	0.99	0	0.001	0.002	ENSG00000143799	0.6891	1	Brain_Cerebellum
GTExv8.EUR.Brain_Cerebellum	/stornext/Bioinf/data/lab_bahlo/users/gerring.z/twas/weights/GTExv8.EUR.Brain_Cerebellum/ENSG00000165124.17.wgt.RDat	ENSG00000165124.17	9	110579879	110579880	0.5929	rs7871918	-2.92	rs954901	0.15226	6.22	0.691	656	656	susie	0.3	2.4e-16	1.08851	0.276	0.001	0.996	0	0.002	0.001	ENSG00000165124	0.6891	1	Brain_Cerebellum
GTExv8.EUR.Brain_Cerebellar_Hemisphere	/stornext/Bioinf/data/lab_bahlo/users/gerring.z/twas/weights/GTExv8.EUR.Brain_Cerebellar_Hemisphere/ENSG00000214293.8.wgt.RDat	ENSG00000214293.8	7	77696264	77696265	0.5347	rs17160037	-3.41	rs10499835	0.338173	-7.33	0.311	513	13	lasso	0.43	4.5e-21	-1.0896	0.276	0	0.995	0	0.004	0.001	ENSG00000214293	0.6891	1	Brain_Cerebellar_Hemisphere
GTExv8.EUR.Brain_Nucleus_accumbens_basal_ganglia	/stornext/Bioinf/data/lab_bahlo/users/gerring.z/twas/weights/GTExv8.EUR.Brain_Nucleus_accumbens_basal_ganglia/ENSG00000273174.1.wgt.RDat	ENSG00000273174.1	3	129123438	129123439	0.156	rs1680777	-2.78	rs1531807	0.080934	4.19	1.037	312	312	susie	0.092	1.9e-05	1.08851	0.276	0.767	0.232	0.001	0	0	ENSG00000273174	0.6891	1	Brain_Nucleus_accumbens_basal_ganglia
GTExv8.EUR.Brain_Amygdala	/stornext/Bioinf/data/lab_bahlo/users/gerring.z/twas/weights/GTExv8.EUR.Brain_Amygdala/ENSG00000280047.1.wgt.RDat	ENSG00000280047.1	5	142165766	142165767	0.3606	rs17208551	3.46	rs2288819	0.252679	-5.63	1.089	578	1	top1	0.25	3.4e-09	-1.089	0.276	0.157	0.839	0	0.002	0.002	ENSG00000280047	0.6891	1	Brain_Amygdala
GTExv8.EUR.Brain_Cerebellum	/stornext/Bioinf/data/lab_bahlo/users/gerring.z/twas/weights/GTExv8.EUR.Brain_Cerebellum/ENSG00000151276.23.wgt.RDat	ENSG00000151276.23	3	66038549	66038550	0.3455	rs10049330	2.83	rs3733137	0.168040	5.82	1.9500	435	20	enet	0.17	1.6e-09	1.08916	0.276082	0.007	0.983	0	0.001	0.009	ENSG00000151276	0.689214	1	Brain_Cerebellum
GTExv8.EUR.Brain_Substantia_nigra	/stornext/Bioinf/data/lab_bahlo/users/gerring.z/twas/weights/GTExv8.EUR.Brain_Substantia_nigra/ENSG00000166886.12.wgt.RDat	ENSG00000166886.12	12	57088893	57088894	0.19	rs17119301	-4.01	rs10876920	0.03352	3.83	1.089	334	1	top1	0.034	0.038	1.089	0.276154	0.945	0.026	0.027	0.001	0.002	ENSG00000166886	0.689303	1	Brain_Substantia_nigra
GTExv8.EUR.Brain_Nucleus_accumbens_basal_ganglia	/stornext/Bioinf/data/lab_bahlo/users/gerring.z/twas/weights/GTExv8.EUR.Brain_Nucleus_accumbens_basal_ganglia/ENSG00000180211.5.wgt.RDat	ENSG00000180211.5	6	39958832	39958833	0.1872	rs9471341	-4.02	rs2475506	-0.005579	-3.63	0.054	529	7	enet	6.4e-05	0.32	1.08855	0.27635	0.902	0.092	0.005	0	0.001	ENSG00000180211	0.689702	1	Brain_Nucleus_accumbens_basal_ganglia
GTExv8.EUR.Brain_Cortex	/stornext/Bioinf/data/lab_bahlo/users/gerring.z/twas/weights/GTExv8.EUR.Brain_Cortex/ENSG00000172594.12.wgt.RDat	ENSG00000172594.12	6	122789048	122789049	0.2469	rs1121941	3.59	rs2046446	0.00217	-3.34	-0.027	417	417	susie	0.064	0.00031	-1.08849	0.276378	0.926	0.068	0.004	0	0.001	ENSG00000172594	0.689742	1	Brain_Cortex
GTExv8.EUR.Brain_Cerebellum	/stornext/Bioinf/data/lab_bahlo/users/gerring.z/twas/weights/GTExv8.EUR.Brain_Cerebellum/ENSG00000129355.6.wgt.RDat	ENSG00000129355.6	19	10569058	10569059	0.3259	rs2075022	-3.58	rs4804509	0.138852	-5.44	1.093	359	359	susie	0.14	5.7e-08	-1.08803	0.27658	0.022	0.969	0	0.006	0.002	ENSG00000129355	0.690024	1	Brain_Cerebellum
GTExv8.EUR.Brain_Hippocampus	/stornext/Bioinf/data/lab_bahlo/users/gerring.z/twas/weights/GTExv8.EUR.Brain_Hippocampus/ENSG00000234224.2.wgt.RDat	ENSG00000234224.2	7	124033022	124033023	0.4693	rs6958512	3.64	rs17146591	0.212683	6.10	-1.088	391	1	top1	0.21	1.7e-09	-1.088	0.276595	0.012	0.982	0	0.004	0.002	ENSG00000234224	0.690024	1	Brain_Hippocampus
GTExv8.EUR.Brain_Cortex	/stornext/Bioinf/data/lab_bahlo/users/gerring.z/twas/weights/GTExv8.EUR.Brain_Cortex/ENSG00000082146.12.wgt.RDat	ENSG00000082146.12	2	201388001	201388002	0.2106	rs7584026	-2.170	rs3817579	4.34e-03	3.28	2.142	348	34	enet	0.038	0.0045	1.08603	0.277	0.952	0.047	0	0	0	ENSG00000082146	0.690176	1	Brain_Cortex
GTExv8.EUR.Brain_Caudate_basal_ganglia	/stornext/Bioinf/data/lab_bahlo/users/gerring.z/twas/weights/GTExv8.EUR.Brain_Caudate_basal_ganglia/ENSG00000092203.13.wgt.RDat	ENSG00000092203.13	14	21476673	21476674	0.4179	rs1998332	-3.6	rs933192	0.10015	-5.47	-1.004	561	56	enet	0.16	2.8e-08	1.088	0.277	0.038	0.956	0	0.003	0.003	ENSG00000092203	0.690176	1	Brain_Caudate_basal_ganglia
GTExv8.EUR.Brain_Cerebellum	/stornext/Bioinf/data/lab_bahlo/users/gerring.z/twas/weights/GTExv8.EUR.Brain_Cerebellum/ENSG00000109705.7.wgt.RDat	ENSG00000109705.7	4	13545049	13545050	0.2712	rs6813066	4.75	rs10003958	1.23e-01	4.98	1.088	469	1	top1	0.12	5e-07	1.088	0.277	0.446	0.46	0.045	0.046	0.003	ENSG00000109705	0.690176	1	Brain_Cerebellum
GTExv8.EUR.Brain_Caudate_basal_ganglia	/stornext/Bioinf/data/lab_bahlo/users/gerring.z/twas/weights/GTExv8.EUR.Brain_Caudate_basal_ganglia/ENSG00000164543.5.wgt.RDat	ENSG00000164543.5	7	43582757	43582758	0.1519	rs7808981	2.84	rs2330918	0.128	-4.91	-1.088	429	1	top1	0.13	8.6e-07	1.088	0.277	0.598	0.401	0.001	0	0.001	ENSG00000164543	0.690176	1	Brain_Caudate_basal_ganglia
GTExv8.EUR.Brain_Cerebellar_Hemisphere	/stornext/Bioinf/data/lab_bahlo/users/gerring.z/twas/weights/GTExv8.EUR.Brain_Cerebellar_Hemisphere/ENSG00000168490.13.wgt.RDat	ENSG00000168490.13	8	22232340	22232341	0.5285	rs28718353	2.66	rs4872429	0.25747	6.66	1.087	458	1	top1	0.26	7.1e-12	1.087	0.277	0.001	0.997	0	0.001	0.002	ENSG00000168490	0.690176	1	Brain_Cerebellar_Hemisphere
GTExv8.EUR.Brain_Cerebellar_Hemisphere	/stornext/Bioinf/data/lab_bahlo/users/gerring.z/twas/weights/GTExv8.EUR.Brain_Cerebellar_Hemisphere/ENSG00000253175.1.wgt.RDat	ENSG00000253175.1	8	94565035	94565036	0.2562	rs2157	2.62	rs10956911	0.012482	3.73	-1.086	445	1	top1	0.012	0.087	-1.086	0.277	0.969	0.03	0.001	0	0	ENSG00000253175	0.690176	1	Brain_Cerebellar_Hemisphere
GTExv8.EUR.Brain_Cerebellum	/stornext/Bioinf/data/lab_bahlo/users/gerring.z/twas/weights/GTExv8.EUR.Brain_Cerebellum/ENSG00000188629.11.wgt.RDat	ENSG00000188629.11	19	9363019	9363020	0.3069	rs36004828	-2.69	rs28384491	0.281359	-7.35	-1.987	402	402	susie	0.31	3.6e-17	1.08664	0.277198	0	0.992	0	0.001	0.007	ENSG00000188629	0.690549	1	Brain_Cerebellum
GTExv8.EUR.Brain_Frontal_Cortex_BA9	/stornext/Bioinf/data/lab_bahlo/users/gerring.z/twas/weights/GTExv8.EUR.Brain_Frontal_Cortex_BA9/ENSG00000240875.5.wgt.RDat	ENSG00000240875.5	3	156817061	156817062	0.217	rs9859443	-3.14	rs13092225	-0.006051	-2.95	0.2710	445	445	susie	0.018	0.052	1.08626	0.277362	0.925	0.073	0.001	0	0	ENSG00000240875	0.690807	1	Brain_Frontal_Cortex_BA9
GTExv8.EUR.Brain_Anterior_cingulate_cortex_BA24	/stornext/Bioinf/data/lab_bahlo/users/gerring.z/twas/weights/GTExv8.EUR.Brain_Anterior_cingulate_cortex_BA24/ENSG00000231028.8.wgt.RDat	ENSG00000231028.8	6	135497800	135497801	0.297	rs9494139	-3.14	rs11154801	0.04013	-4.16	-0.888	356	356	susie	0.048	0.0064	1.0859	0.277524	0.753	0.245	0.001	0	0.001	ENSG00000231028	0.691128	1	Brain_Anterior_cingulate_cortex_BA24
GTExv8.EUR.Brain_Nucleus_accumbens_basal_ganglia	/stornext/Bioinf/data/lab_bahlo/users/gerring.z/twas/weights/GTExv8.EUR.Brain_Nucleus_accumbens_basal_ganglia/ENSG00000005206.16.wgt.RDat	ENSG00000005206.16	19	2328620	2328621	0.2584	rs4807152	-3.11	rs12460552	0.010998	4.15	-0.910	412	11	enet	0.042	0.0033	-1.0855	0.277698	0.853	0.145	0.001	0	0	ENSG00000005206	0.691128	1	Brain_Nucleus_accumbens_basal_ganglia
GTExv8.EUR.Brain_Hippocampus	/stornext/Bioinf/data/lab_bahlo/users/gerring.z/twas/weights/GTExv8.EUR.Brain_Hippocampus/ENSG00000134864.10.wgt.RDat	ENSG00000134864.10	13	100589527	100589528	0.329	rs1962284	4.33	rs837322	0.13487	5.03	0.949	507	507	susie	0.15	8.2e-07	1.0854	0.27773	0.252	0.723	0.006	0.017	0.002	ENSG00000134864	0.691128	1	Brain_Hippocampus
GTExv8.EUR.Brain_Hypothalamus	/stornext/Bioinf/data/lab_bahlo/users/gerring.z/twas/weights/GTExv8.EUR.Brain_Hypothalamus/ENSG00000064763.10.wgt.RDat	ENSG00000064763.10	12	29149102	29149103	0.2374	rs10771544	-3.06	rs12322549	-0.00609	3.45	-0.623	557	557	susie	0.04	0.0071	-1.08547	0.278	0.873	0.125	0.001	0	0	ENSG00000064763	0.691128	1	Brain_Hypothalamus
GTExv8.EUR.Brain_Cortex	/stornext/Bioinf/data/lab_bahlo/users/gerring.z/twas/weights/GTExv8.EUR.Brain_Cortex/ENSG00000103148.15.wgt.RDat	ENSG00000103148.15	16	138859	138860	0.6574	rs11863276	3.14	rs2541605	0.352344	-8.40	-1.54300	271	271	susie	0.39	3.6e-21	1.0846	0.278	0	0.997	0	0.001	0.002	ENSG00000103148	0.691128	1	Brain_Cortex
GTExv8.EUR.Brain_Putamen_basal_ganglia	/stornext/Bioinf/data/lab_bahlo/users/gerring.z/twas/weights/GTExv8.EUR.Brain_Putamen_basal_ganglia/ENSG00000109686.17.wgt.RDat	ENSG00000109686.17	4	151325631	151325632	0.0997	rs7665453	2.07	rs6858515	-0.006244	3.98	-0.084	279	279	susie	0.0066	0.16	-1.0851	0.278	0.828	0.171	0	0	0	ENSG00000109686	0.691128	1	Brain_Putamen_basal_ganglia
GTExv8.EUR.Brain_Cortex	/stornext/Bioinf/data/lab_bahlo/users/gerring.z/twas/weights/GTExv8.EUR.Brain_Cortex/ENSG00000112981.4.wgt.RDat	ENSG00000112981.4	5	138139414	138139415	0.7658	rs34470928	-2.23	rs17637720	0.514056	-9.67	-1.085	297	1	top1	0.51	2.2e-30	1.085	0.278	0	0.998	0	0.001	0.002	ENSG00000112981	0.691128	1	Brain_Cortex
GTExv8.EUR.Brain_Cerebellum	/stornext/Bioinf/data/lab_bahlo/users/gerring.z/twas/weights/GTExv8.EUR.Brain_Cerebellum/ENSG00000126777.17.wgt.RDat	ENSG00000126777.17	14	55580209	55580210	0.2516	rs12884248	-3.08	rs8006443	0.186	-6.11	-1.198	501	3	lasso	0.2	5.9e-11	1.0858	0.278	0.001	0.995	0	0.001	0.002	ENSG00000126777	0.691128	1	Brain_Cerebellum
GTExv8.EUR.Brain_Nucleus_accumbens_basal_ganglia	/stornext/Bioinf/data/lab_bahlo/users/gerring.z/twas/weights/GTExv8.EUR.Brain_Nucleus_accumbens_basal_ganglia/ENSG00000141294.9.wgt.RDat	ENSG00000141294.9	17	47831626	47831627	0.2185	rs2051821	-4.08	rs2325752	0.146365	5.52	0.424	383	3	lasso	0.15	3.2e-08	1.0841	0.278	0.059	0.876	0.004	0.06	0.002	ENSG00000141294	0.691128	1	Brain_Nucleus_accumbens_basal_ganglia
GTExv8.EUR.Brain_Cortex	/stornext/Bioinf/data/lab_bahlo/users/gerring.z/twas/weights/GTExv8.EUR.Brain_Cortex/ENSG00000158856.17.wgt.RDat	ENSG00000158856.17	8	22048994	22048995	0.1943	rs7832819	-2.71	rs3176300	0.052157	-4.86	1.119	437	14	enet	0.1	7.6e-06	-1.0848	0.278	0.492	0.506	0.001	0.001	0.001	ENSG00000158856	0.691128	1	Brain_Cortex
GTExv8.EUR.Brain_Cerebellar_Hemisphere	/stornext/Bioinf/data/lab_bahlo/users/gerring.z/twas/weights/GTExv8.EUR.Brain_Cerebellar_Hemisphere/ENSG00000167702.11.wgt.RDat	ENSG00000167702.11	8	144466042	144466043	0.18	rs3757973	2.79	rs2977837	0.118915	-4.68	1.084	222	1	top1	0.12	5.8e-06	-1.084	0.278	0.801	0.198	0.001	0	0	ENSG00000167702	0.691128	1	Brain_Cerebellar_Hemisphere
GTExv8.EUR.Brain_Anterior_cingulate_cortex_BA24	/stornext/Bioinf/data/lab_bahlo/users/gerring.z/twas/weights/GTExv8.EUR.Brain_Anterior_cingulate_cortex_BA24/ENSG00000265115.1.wgt.RDat	ENSG00000265115.1	17	33627026	33627027	0.3475	rs317331	2.47	rs9910298	0.05086	-4.31	0.903	708	30	enet	0.077	0.00066	-1.0853	0.278	0.72	0.278	0.001	0	0	ENSG00000265115	0.691128	1	Brain_Anterior_cingulate_cortex_BA24
GTExv8.EUR.Brain_Cerebellum	/stornext/Bioinf/data/lab_bahlo/users/gerring.z/twas/weights/GTExv8.EUR.Brain_Cerebellum/ENSG00000087076.8.wgt.RDat	ENSG00000087076.8	19	48836677	48836678	0.2272	rs3826824	3.60	rs10423929	0.059472	-4.58	-0.615	413	24	enet	0.12	8.4e-07	1.08479	0.278014	0.675	0.322	0.002	0.001	0.001	ENSG00000087076	0.691133	1	Brain_Cerebellum
GTExv8.EUR.Brain_Substantia_nigra	/stornext/Bioinf/data/lab_bahlo/users/gerring.z/twas/weights/GTExv8.EUR.Brain_Substantia_nigra/ENSG00000013523.9.wgt.RDat	ENSG00000013523.9	14	76826245	76826246	0.316	rs17105411	3.55	rs4903489	-0.00289	3.93	1.009	566	566	susie	0.017	0.1	1.084	0.27824	0.906	0.091	0.002	0	0	ENSG00000013523	0.691634	1	Brain_Substantia_nigra
GTExv8.EUR.Brain_Cerebellum	/stornext/Bioinf/data/lab_bahlo/users/gerring.z/twas/weights/GTExv8.EUR.Brain_Cerebellum/ENSG00000277548.1.wgt.RDat	ENSG00000277548.1	15	55346751	55346752	0.1312	rs530798	-3.14	rs7169460	-0.000245	3.48	-2.1970	434	434	susie	0.03	0.01	-1.08388	0.27842	0.884	0.113	0.002	0	0.001	ENSG00000277548	0.69187	1	Brain_Cerebellum
GTExv8.EUR.Brain_Frontal_Cortex_BA9	/stornext/Bioinf/data/lab_bahlo/users/gerring.z/twas/weights/GTExv8.EUR.Brain_Frontal_Cortex_BA9/ENSG00000100591.7.wgt.RDat	ENSG00000100591.7	14	77457952	77457953	0.299	rs17105411	3.55	rs1061638	0.103702	-5	-1.288	588	588	susie	0.13	1.8e-06	1.0836	0.27855	0.123	0.872	0	0.002	0.002	ENSG00000100591	0.692133	1	Brain_Frontal_Cortex_BA9
GTExv8.EUR.Brain_Putamen_basal_ganglia	/stornext/Bioinf/data/lab_bahlo/users/gerring.z/twas/weights/GTExv8.EUR.Brain_Putamen_basal_ganglia/ENSG00000132823.10.wgt.RDat	ENSG00000132823.10	20	44210790	44210791	0.298	rs6103806	2.94	rs4812825	0.082905	4.24	1.083	504	1	top1	0.083	0.00018	1.083	0.278808	0.93	0.069	0.001	0	0	ENSG00000132823	0.692316	1	Brain_Putamen_basal_ganglia
GTExv8.EUR.Brain_Hippocampus	/stornext/Bioinf/data/lab_bahlo/users/gerring.z/twas/weights/GTExv8.EUR.Brain_Hippocampus/ENSG00000137414.5.wgt.RDat	ENSG00000137414.5	6	17600354	17600355	0.2571	rs9350032	3.13	rs6916441	0.100019	4.5	1.083	354	1	top1	0.1	4.8e-05	1.083	0.278808	0.878	0.12	0.001	0	0	ENSG00000137414	0.692316	1	Brain_Hippocampus
GTExv8.EUR.Brain_Amygdala	/stornext/Bioinf/data/lab_bahlo/users/gerring.z/twas/weights/GTExv8.EUR.Brain_Amygdala/ENSG00000187889.12.wgt.RDat	ENSG00000187889.12	1	56819695	56819696	0.3569	rs1156845	-3.005	rs11206795	0.009381	-3.60	0.7160	649	12	lasso	0.089	0.00058	-1.08262	0.278978	0.893	0.105	0.002	0	0	ENSG00000187889	0.692316	1	Brain_Amygdala
GTExv8.EUR.Brain_Caudate_basal_ganglia	/stornext/Bioinf/data/lab_bahlo/users/gerring.z/twas/weights/GTExv8.EUR.Brain_Caudate_basal_ganglia/ENSG00000076344.15.wgt.RDat	ENSG00000076344.15	16	275939	275940	0.1825	rs7200757	-4.09	rs2685126	0.158138	5.38	1.083	338	1	top1	0.16	4e-08	1.083	0.279	0.177	0.794	0.005	0.023	0.002	ENSG00000076344	0.692316	1	Brain_Caudate_basal_ganglia
GTExv8.EUR.Brain_Cortex	/stornext/Bioinf/data/lab_bahlo/users/gerring.z/twas/weights/GTExv8.EUR.Brain_Cortex/ENSG00000111664.10.wgt.RDat	ENSG00000111664.10	12	6840210	6840211	0.3925	rs7978461	2.54	rs1047776	0.314908	7.69	1.07	230	230	susie	0.32	2.3e-17	1.08329	0.279	0	0.998	0	0.001	0.002	ENSG00000111664	0.692316	1	Brain_Cortex
GTExv8.EUR.Brain_Cerebellum	/stornext/Bioinf/data/lab_bahlo/users/gerring.z/twas/weights/GTExv8.EUR.Brain_Cerebellum/ENSG00000160208.12.wgt.RDat	ENSG00000160208.12	21	43659547	43659548	0.125	rs503786	-2.96	rs2838344	0.08216	-4.55	-1.083	282	1	top1	0.082	3.9e-05	1.083	0.279	0.832	0.167	0.001	0	0	ENSG00000160208	0.692316	1	Brain_Cerebellum
GTExv8.EUR.Brain_Spinal_cord_cervical_c-1	/stornext/Bioinf/data/lab_bahlo/users/gerring.z/twas/weights/GTExv8.EUR.Brain_Spinal_cord_cervical_c-1/ENSG00000183166.10.wgt.RDat	ENSG00000183166.10	7	72447150	72447151	0.305	rs6460708	-3.36	rs7808523	0.16590	-4.87	-1.068	245	3	lasso	0.18	1.8e-06	1.0832	0.279	0.466	0.53	0.001	0.001	0.001	ENSG00000183166	0.692316	1	Brain_Spinal_cord_cervical_c-1
GTExv8.EUR.Brain_Nucleus_accumbens_basal_ganglia	/stornext/Bioinf/data/lab_bahlo/users/gerring.z/twas/weights/GTExv8.EUR.Brain_Nucleus_accumbens_basal_ganglia/ENSG00000198189.10.wgt.RDat	ENSG00000198189.10	4	87391385	87391386	0.274	rs17751427	-4.22	rs7665109	-0.005247	-4.15	-0.187	452	46	enet	0.18	1.2e-09	-1.08292	0.279	0.83	0.148	0.018	0.003	0.002	ENSG00000198189	0.692316	1	Brain_Nucleus_accumbens_basal_ganglia
GTExv8.EUR.Brain_Substantia_nigra	/stornext/Bioinf/data/lab_bahlo/users/gerring.z/twas/weights/GTExv8.EUR.Brain_Substantia_nigra/ENSG00000261829.1.wgt.RDat	ENSG00000261829.1	2	231052039	231052040	0.304	rs2466159	2.95	rs753855	0.07425	-4.08	0.9390	432	432	susie	0.14	8.6e-05	1.0823	0.27913	0.825	0.173	0.001	0	0.001	ENSG00000261829	0.692579	1	Brain_Substantia_nigra
GTExv8.EUR.Brain_Cerebellum	/stornext/Bioinf/data/lab_bahlo/users/gerring.z/twas/weights/GTExv8.EUR.Brain_Cerebellum/ENSG00000196549.10.wgt.RDat	ENSG00000196549.10	3	155024123	155024124	0.1797	rs1436631	-2.49	rs4542981	0.074512	4.33	-1.0820	310	1	top1	0.075	8.9e-05	-1.082	0.279253	0.907	0.091	0.001	0	0	ENSG00000196549	0.692703	1	Brain_Cerebellum
GTExv8.EUR.Brain_Cerebellar_Hemisphere	/stornext/Bioinf/data/lab_bahlo/users/gerring.z/twas/weights/GTExv8.EUR.Brain_Cerebellar_Hemisphere/ENSG00000183134.4.wgt.RDat	ENSG00000183134.4	11	60855970	60855971	0.222	rs12803813	-3.19	rs522141	0.061042	-4.17	-1.406	404	404	susie	0.066	0.00065	1.0819	0.279283	0.653	0.345	0.001	0	0.001	ENSG00000183134	0.692747	1	Brain_Cerebellar_Hemisphere
GTExv8.EUR.Brain_Hypothalamus	/stornext/Bioinf/data/lab_bahlo/users/gerring.z/twas/weights/GTExv8.EUR.Brain_Hypothalamus/ENSG00000128274.15.wgt.RDat	ENSG00000128274.15	22	42721297	42721298	0.226	rs4822101	5.77	rs5758965	0.02134	-4.39	-1.162	470	470	susie	0.061	0.0011	1.08107	0.279665	0.009	0.006	0.552	0.406	0.027	ENSG00000128274	0.693319	1	Brain_Hypothalamus
GTExv8.EUR.Brain_Cerebellum	/stornext/Bioinf/data/lab_bahlo/users/gerring.z/twas/weights/GTExv8.EUR.Brain_Cerebellum/ENSG00000187189.10.wgt.RDat	ENSG00000187189.10	6	116254139	116254140	0.1768	rs17078051	3.14	rs1204842	0.07748	-4.41	-1.081	375	1	top1	0.077	6.5e-05	1.081	0.279697	0.883	0.116	0.001	0	0	ENSG00000187189	0.693319	1	Brain_Cerebellum
GTExv8.EUR.Brain_Caudate_basal_ganglia	/stornext/Bioinf/data/lab_bahlo/users/gerring.z/twas/weights/GTExv8.EUR.Brain_Caudate_basal_ganglia/ENSG00000229771.2.wgt.RDat	ENSG00000229771.2	20	40698615	40698616	0.214	rs6102000	3.02	rs6029399	0.035374	-4.33	1.334	424	424	susie	0.047	0.0025	-1.08065	0.27985	0.737	0.261	0.001	0	0.001	ENSG00000229771	0.693319	1	Brain_Caudate_basal_ganglia
GTExv8.EUR.Brain_Spinal_cord_cervical_c-1	/stornext/Bioinf/data/lab_bahlo/users/gerring.z/twas/weights/GTExv8.EUR.Brain_Spinal_cord_cervical_c-1/ENSG00000011454.16.wgt.RDat	ENSG00000011454.16	9	122940832	122940833	0.219	rs10985997	-3.66	rs700091	0.012975	-3.77	-0.124	398	14	enet	0.08	0.0013	-1.0801	0.28	0.783	0.213	0.002	0.001	0.001	ENSG00000011454	0.693319	1	Brain_Spinal_cord_cervical_c-1
GTExv8.EUR.Brain_Cerebellum	/stornext/Bioinf/data/lab_bahlo/users/gerring.z/twas/weights/GTExv8.EUR.Brain_Cerebellum/ENSG00000102882.11.wgt.RDat	ENSG00000102882.11	16	30123505	30123506	0.1349	rs3087437	-2.69	rs10083738	0.064732	4.82	-1.029	225	225	susie	0.08	4.9e-05	-1.08129	0.28	0.181	0.817	0	0	0.001	ENSG00000102882	0.693319	1	Brain_Cerebellum
GTExv8.EUR.Brain_Caudate_basal_ganglia	/stornext/Bioinf/data/lab_bahlo/users/gerring.z/twas/weights/GTExv8.EUR.Brain_Caudate_basal_ganglia/ENSG00000117362.12.wgt.RDat	ENSG00000117362.12	1	150269579	150269580	0.2035	rs11205354	3.086	rs12139286	0.019653	3.50	0.9040	243	5	lasso	0.022	0.029	1.0799	0.28	0.935	0.064	0.001	0	0	ENSG00000117362	0.693319	1	Brain_Caudate_basal_ganglia
GTExv8.EUR.Brain_Cerebellum	/stornext/Bioinf/data/lab_bahlo/users/gerring.z/twas/weights/GTExv8.EUR.Brain_Cerebellum/ENSG00000133958.13.wgt.RDat	ENSG00000133958.13	14	93333218	93333219	0.2046	rs2295392	-3.07	rs1242760	0.11	5.86	1.124	408	408	susie	0.15	2.5e-08	1.0799	0.28	0.002	0.994	0	0.002	0.002	ENSG00000133958	0.693319	1	Brain_Cerebellum
GTExv8.EUR.Brain_Cerebellum	/stornext/Bioinf/data/lab_bahlo/users/gerring.z/twas/weights/GTExv8.EUR.Brain_Cerebellum/ENSG00000146830.9.wgt.RDat	ENSG00000146830.9	7	100689447	100689448	0.1721	rs2239537	3.71	rs221786	0.0413	4.79	-0.52	320	7	enet	0.061	0.00037	-1.0796	0.28	0.262	0.729	0.002	0.005	0.001	ENSG00000146830	0.693319	1	Brain_Cerebellum
GTExv8.EUR.Brain_Cortex	/stornext/Bioinf/data/lab_bahlo/users/gerring.z/twas/weights/GTExv8.EUR.Brain_Cortex/ENSG00000166845.13.wgt.RDat	ENSG00000166845.13	18	54357964	54357965	0.223	rs3764512	-2.45	rs671452	-0.004834	-3.49	-0.488	384	40	enet	0.0028	0.22	1.0806	0.28	0.873	0.125	0.001	0	0	ENSG00000166845	0.693319	1	Brain_Cortex
GTExv8.EUR.Brain_Anterior_cingulate_cortex_BA24	/stornext/Bioinf/data/lab_bahlo/users/gerring.z/twas/weights/GTExv8.EUR.Brain_Anterior_cingulate_cortex_BA24/ENSG00000172817.3.wgt.RDat	ENSG00000172817.3	8	64798760	64798761	0.1463	rs1877829	-3.76	rs4367588	0.055676	4.01	-0.24	349	349	susie	0.089	0.00026	-1.07992	0.28	0.848	0.148	0.003	0	0.001	ENSG00000172817	0.693319	1	Brain_Anterior_cingulate_cortex_BA24
GTExv8.EUR.Brain_Substantia_nigra	/stornext/Bioinf/data/lab_bahlo/users/gerring.z/twas/weights/GTExv8.EUR.Brain_Substantia_nigra/ENSG00000186532.11.wgt.RDat	ENSG00000186532.11	17	1830633	1830634	0.3706	rs1885987	5.59	rs4274475	0.264329	-5.18	-1.08	435	1	top1	0.26	2.7e-08	1.08	0.28	0.038	0.024	0.556	0.352	0.031	ENSG00000186532	0.693319	1	Brain_Substantia_nigra
GTExv8.EUR.Brain_Cortex	/stornext/Bioinf/data/lab_bahlo/users/gerring.z/twas/weights/GTExv8.EUR.Brain_Cortex/ENSG00000197860.9.wgt.RDat	ENSG00000197860.9	5	65723034	65723035	0.1647	rs16894756	-2.65	rs1309824	0.012673	3.89	0.509	378	378	susie	0.031	0.0099	1.08092	0.28	0.823	0.176	0.001	0	0	ENSG00000197860	0.693319	1	Brain_Cortex
GTExv8.EUR.Brain_Hypothalamus	/stornext/Bioinf/data/lab_bahlo/users/gerring.z/twas/weights/GTExv8.EUR.Brain_Hypothalamus/ENSG00000198825.12.wgt.RDat	ENSG00000198825.12	10	119726096	119726097	0.2018	rs7095121	-3.65	rs7917670	0.000906	3.64	-0.033	501	501	susie	0.043	0.0053	-1.08065	0.28	0.826	0.17	0.003	0.001	0.001	ENSG00000198825	0.693319	1	Brain_Hypothalamus
GTExv8.EUR.Brain_Nucleus_accumbens_basal_ganglia	/stornext/Bioinf/data/lab_bahlo/users/gerring.z/twas/weights/GTExv8.EUR.Brain_Nucleus_accumbens_basal_ganglia/ENSG00000235314.1.wgt.RDat	ENSG00000235314.1	7	44039170	44039171	0.1891	rs2075068	3.35	rs600380	0.030726	4.06	-0.406	345	27	enet	0.099	9.6e-06	1.0794	0.28	0.783	0.215	0.001	0	0	ENSG00000235314	0.693319	1	Brain_Nucleus_accumbens_basal_ganglia
GTExv8.EUR.Brain_Substantia_nigra	/stornext/Bioinf/data/lab_bahlo/users/gerring.z/twas/weights/GTExv8.EUR.Brain_Substantia_nigra/ENSG00000251163.1.wgt.RDat	ENSG00000251163.1	5	42897831	42897832	0.196	rs6870664	2.67	rs12655096	0.01136	-3.94	1.129	324	324	susie	0.048	0.017	-1.0807	0.28	0.837	0.162	0.001	0	0	ENSG00000251163	0.693319	1	Brain_Substantia_nigra
GTExv8.EUR.Brain_Spinal_cord_cervical_c-1	/stornext/Bioinf/data/lab_bahlo/users/gerring.z/twas/weights/GTExv8.EUR.Brain_Spinal_cord_cervical_c-1/ENSG00000266088.5.wgt.RDat	ENSG00000266088.5	17	40517025	40517026	0.4053	rs4890114	-3.74	rs1901187	0.311038	6.07	1.081	391	1	top1	0.31	5.7e-11	1.081	0.28	0.03	0.964	0	0.004	0.002	ENSG00000266088	0.693319	1	Brain_Spinal_cord_cervical_c-1
GTExv8.EUR.Brain_Spinal_cord_cervical_c-1	/stornext/Bioinf/data/lab_bahlo/users/gerring.z/twas/weights/GTExv8.EUR.Brain_Spinal_cord_cervical_c-1/ENSG00000280385.1.wgt.RDat	ENSG00000280385.1	11	90193613	90193614	0.578	rs7930337	-3.57	rs10830444	0.101098	5.37	-0.832	266	31	enet	0.3	1.1e-10	-1.081	0.28	0.15	0.845	0.001	0.004	0.001	ENSG00000280385	0.693319	1	Brain_Spinal_cord_cervical_c-1
GTExv8.EUR.Brain_Spinal_cord_cervical_c-1	/stornext/Bioinf/data/lab_bahlo/users/gerring.z/twas/weights/GTExv8.EUR.Brain_Spinal_cord_cervical_c-1/ENSG00000235903.7.wgt.RDat	ENSG00000235903.7	13	46052805	46052806	0.595	rs9534425	3.16	rs17600984	0.506618	7.63	1.07	513	2	lasso	0.52	8.7e-20	1.0801	0.28011	0	0.997	0	0.002	0.002	ENSG00000235903	0.693532	1	Brain_Spinal_cord_cervical_c-1
GTExv8.EUR.Brain_Frontal_Cortex_BA9	/stornext/Bioinf/data/lab_bahlo/users/gerring.z/twas/weights/GTExv8.EUR.Brain_Frontal_Cortex_BA9/ENSG00000129467.13.wgt.RDat	ENSG00000129467.13	14	24335070	24335071	0.258	rs3742491	-3.57	rs1955915	0.001753	3.98	-0.036	519	14	enet	0.042	0.0057	1.0793	0.28044	0.858	0.139	0.002	0	0	ENSG00000129467	0.694228	1	Brain_Frontal_Cortex_BA9
GTExv8.EUR.Brain_Cerebellar_Hemisphere	/stornext/Bioinf/data/lab_bahlo/users/gerring.z/twas/weights/GTExv8.EUR.Brain_Cerebellar_Hemisphere/ENSG00000133884.9.wgt.RDat	ENSG00000133884.9	11	65333753	65333754	0.134	rs658794	2.75	rs629710	0.015442	-3.76	-1.284	339	339	susie	0.02	0.042	1.0791	0.280556	0.905	0.094	0.001	0	0	ENSG00000133884	0.694258	1	Brain_Cerebellar_Hemisphere
GTExv8.EUR.Brain_Cerebellum	/stornext/Bioinf/data/lab_bahlo/users/gerring.z/twas/weights/GTExv8.EUR.Brain_Cerebellum/ENSG00000111859.16.wgt.RDat	ENSG00000111859.16	6	11382347	11382348	0.197	rs821437	-3.12	rs13198555	0.029649	-4.08	-1.853	622	14	enet	0.036	0.0053	1.0781	0.280992	0.805	0.193	0.001	0	0.001	ENSG00000111859	0.694258	1	Brain_Cerebellum
GTExv8.EUR.Brain_Hippocampus	/stornext/Bioinf/data/lab_bahlo/users/gerring.z/twas/weights/GTExv8.EUR.Brain_Hippocampus/ENSG00000033178.12.wgt.RDat	ENSG00000033178.12	4	67701178	67701179	0.204	rs1946919	2.77	rs4860853	0.146689	-5.1	1.103	402	402	susie	0.15	7.4e-07	-1.07759	0.281	0.056	0.942	0	0.001	0.002	ENSG00000033178	0.694258	1	Brain_Hippocampus
GTExv8.EUR.Brain_Caudate_basal_ganglia	/stornext/Bioinf/data/lab_bahlo/users/gerring.z/twas/weights/GTExv8.EUR.Brain_Caudate_basal_ganglia/ENSG00000116903.7.wgt.RDat	ENSG00000116903.7	1	231337102	231337103	0.0907	rs11122220	3.343	rs1009227	0.009797	3.76	0.7770	452	452	susie	0.055	0.0012	1.07868	0.281	0.721	0.277	0.001	0.001	0.001	ENSG00000116903	0.694258	1	Brain_Caudate_basal_ganglia
GTExv8.EUR.Brain_Cortex	/stornext/Bioinf/data/lab_bahlo/users/gerring.z/twas/weights/GTExv8.EUR.Brain_Cortex/ENSG00000147955.16.wgt.RDat	ENSG00000147955.16	9	34637808	34637809	0.1588	rs10491510	-2.79	rs10814129	9.39e-02	4.88	1.077	366	1	top1	0.094	1.5e-05	1.077	0.281	0.606	0.392	0.001	0	0.001	ENSG00000147955	0.694258	1	Brain_Cortex
GTExv8.EUR.Brain_Frontal_Cortex_BA9	/stornext/Bioinf/data/lab_bahlo/users/gerring.z/twas/weights/GTExv8.EUR.Brain_Frontal_Cortex_BA9/ENSG00000159674.11.wgt.RDat	ENSG00000159674.11	4	1208961	1208962	0.4916	rs6599397	2.65	rs1250105	0.116248	5.04	-2.172	383	9	lasso	0.19	6.6e-09	-1.0771	0.281	0.288	0.707	0	0.001	0.004	ENSG00000159674	0.694258	1	Brain_Frontal_Cortex_BA9
GTExv8.EUR.Brain_Putamen_basal_ganglia	/stornext/Bioinf/data/lab_bahlo/users/gerring.z/twas/weights/GTExv8.EUR.Brain_Putamen_basal_ganglia/ENSG00000248698.5.wgt.RDat	ENSG00000248698.5	4	14111967	14111968	0.2253	rs6813066	4.75	rs17343916	0.10251	4.17	1.078	588	1	top1	0.1	3.2e-05	1.078	0.281	0.846	0.057	0.087	0.006	0.004	ENSG00000248698	0.694258	1	Brain_Putamen_basal_ganglia
GTExv8.EUR.Brain_Cerebellum	/stornext/Bioinf/data/lab_bahlo/users/gerring.z/twas/weights/GTExv8.EUR.Brain_Cerebellum/ENSG00000254423.1.wgt.RDat	ENSG00000254423.1	8	12375545	12375546	0.2949	rs9886596	2.48	rs6601649	2.39e-02	-4.80	-0.697	180	39	enet	0.14	8.1e-08	1.07869	0.281	0.272	0.727	0	0	0.001	ENSG00000254423	0.694258	1	Brain_Cerebellum
GTExv8.EUR.Brain_Anterior_cingulate_cortex_BA24	/stornext/Bioinf/data/lab_bahlo/users/gerring.z/twas/weights/GTExv8.EUR.Brain_Anterior_cingulate_cortex_BA24/ENSG00000272689.1.wgt.RDat	ENSG00000272689.1	22	30421535	30421536	0.184	rs136229	-2.95	rs4820845	0.151852	4.88	1.077	442	1	top1	0.15	1.8e-06	1.077	0.281	0.706	0.292	0.001	0	0.001	ENSG00000272689	0.694258	1	Brain_Anterior_cingulate_cortex_BA24
GTExv8.EUR.Brain_Frontal_Cortex_BA9	/stornext/Bioinf/data/lab_bahlo/users/gerring.z/twas/weights/GTExv8.EUR.Brain_Frontal_Cortex_BA9/ENSG00000169967.16.wgt.RDat	ENSG00000169967.16	2	127388464	127388465	0.168	rs11685164	3.98	rs34703177	0.103	-4.5	1.078	438	1	top1	0.1	2.5e-05	-1.078	0.281034	0.866	0.126	0.006	0.001	0	ENSG00000169967	0.694282	1	Brain_Frontal_Cortex_BA9
GTExv8.EUR.Brain_Substantia_nigra	/stornext/Bioinf/data/lab_bahlo/users/gerring.z/twas/weights/GTExv8.EUR.Brain_Substantia_nigra/ENSG00000239998.5.wgt.RDat	ENSG00000239998.5	19	54572919	54572920	0.276	rs11667105	-3.4	rs8101605	0.160047	-4.71	1.078	484	1	top1	0.16	2.2e-05	-1.078	0.281034	0.871	0.127	0.002	0	0	ENSG00000239998	0.694282	1	Brain_Substantia_nigra
GTExv8.EUR.Brain_Cortex	/stornext/Bioinf/data/lab_bahlo/users/gerring.z/twas/weights/GTExv8.EUR.Brain_Cortex/ENSG00000235994.4.wgt.RDat	ENSG00000235994.4	6	167979775	167979776	0.5636	rs7768092	3.2	rs9455929	0.165	-6.42	-0.367	461	40	enet	0.28	5.5e-15	1.07744	0.281286	0	0.997	0	0.001	0.001	ENSG00000235994	0.694784	1	Brain_Cortex
GTExv8.EUR.Brain_Hypothalamus	/stornext/Bioinf/data/lab_bahlo/users/gerring.z/twas/weights/GTExv8.EUR.Brain_Hypothalamus/ENSG00000166002.6.wgt.RDat	ENSG00000166002.6	11	93543507	93543508	0.2622	rs10831053	-2.96	rs6483232	-0.002699	3.4	0.373	410	410	susie	0.024	0.028	-1.0773	0.281337	0.931	0.068	0.001	0	0	ENSG00000166002	0.694867	1	Brain_Hypothalamus
GTExv8.EUR.Brain_Cerebellum	/stornext/Bioinf/data/lab_bahlo/users/gerring.z/twas/weights/GTExv8.EUR.Brain_Cerebellum/ENSG00000139842.14.wgt.RDat	ENSG00000139842.14	13	113208715	113208716	0.1251	rs12876365	-3.47	rs9549357	0.011792	-4.28	1.041	421	421	susie	0.033	0.007	-1.0773	0.281344	0.522	0.474	0.001	0.001	0.002	ENSG00000139842	0.694867	1	Brain_Cerebellum
GTExv8.EUR.Brain_Cortex	/stornext/Bioinf/data/lab_bahlo/users/gerring.z/twas/weights/GTExv8.EUR.Brain_Cortex/ENSG00000146414.15.wgt.RDat	ENSG00000146414.15	6	145964422	145964423	0.0591	rs10872587	-3.48	rs2243665	0.0127	3.66	-1.444	264	264	susie	0.031	0.0098	-1.07624	0.281819	0.628	0.369	0.001	0.001	0.001	ENSG00000146414	0.695163	1	Brain_Cortex
GTExv8.EUR.Brain_Anterior_cingulate_cortex_BA24	/stornext/Bioinf/data/lab_bahlo/users/gerring.z/twas/weights/GTExv8.EUR.Brain_Anterior_cingulate_cortex_BA24/ENSG00000103021.9.wgt.RDat	ENSG00000103021.9	16	58231156	58231157	0.3308	rs16959513	2.96	rs2288013	0.180163	-5.41	0.59200	485	29	enet	0.22	3.9e-09	-1.0769	0.282	0.079	0.918	0	0.002	0.001	ENSG00000103021	0.695163	1	Brain_Anterior_cingulate_cortex_BA24
GTExv8.EUR.Brain_Nucleus_accumbens_basal_ganglia	/stornext/Bioinf/data/lab_bahlo/users/gerring.z/twas/weights/GTExv8.EUR.Brain_Nucleus_accumbens_basal_ganglia/ENSG00000125630.15.wgt.RDat	ENSG00000125630.15	2	112541914	112541915	0.5245	rs1143634	-3.51	rs3789724	3.22e-01	8.01	0.722	396	24	enet	0.35	5.5e-19	1.07605	0.282	0	0.994	0	0.005	0.001	ENSG00000125630	0.695163	1	Brain_Nucleus_accumbens_basal_ganglia
GTExv8.EUR.Brain_Cerebellum	/stornext/Bioinf/data/lab_bahlo/users/gerring.z/twas/weights/GTExv8.EUR.Brain_Cerebellum/ENSG00000154511.11.wgt.RDat	ENSG00000154511.11	1	92961521	92961522	0.2315	rs6662618	2.752	rs12757307	1.67e-01	6.27	-1.0950	269	4	lasso	0.17	1.4e-09	-1.07611	0.282	0.002	0.996	0	0	0.002	ENSG00000154511	0.695163	1	Brain_Cerebellum
GTExv8.EUR.Brain_Hippocampus	/stornext/Bioinf/data/lab_bahlo/users/gerring.z/twas/weights/GTExv8.EUR.Brain_Hippocampus/ENSG00000159685.10.wgt.RDat	ENSG00000159685.10	3	126704219	126704220	0.2137	rs9863762	2.83	rs16837708	0.02565	-4.43	-0.516	518	518	susie	0.069	0.00068	1.0764	0.282	0.52	0.478	0.001	0.001	0.001	ENSG00000159685	0.695163	1	Brain_Hippocampus
GTExv8.EUR.Brain_Cortex	/stornext/Bioinf/data/lab_bahlo/users/gerring.z/twas/weights/GTExv8.EUR.Brain_Cortex/ENSG00000166546.13.wgt.RDat	ENSG00000166546.13	16	66427296	66427297	0.2003	rs8055285	3.39	rs4785813	0.031004	3.92	-1.07500	496	1	top1	0.031	0.0098	-1.075	0.282	0.956	0.041	0.002	0	0	ENSG00000166546	0.695163	1	Brain_Cortex
GTExv8.EUR.Brain_Caudate_basal_ganglia	/stornext/Bioinf/data/lab_bahlo/users/gerring.z/twas/weights/GTExv8.EUR.Brain_Caudate_basal_ganglia/ENSG00000249335.1.wgt.RDat	ENSG00000249335.1	5	68962157	68962158	0.1846	rs10068764	2.86	rs33287	-0.005874	-3.81	1.001	386	6	lasso	0.014	0.066	-1.07496	0.282	0.878	0.121	0.001	0	0	ENSG00000249335	0.695163	1	Brain_Caudate_basal_ganglia
GTExv8.EUR.Brain_Cerebellum	/stornext/Bioinf/data/lab_bahlo/users/gerring.z/twas/weights/GTExv8.EUR.Brain_Cerebellum/ENSG00000266876.1.wgt.RDat	ENSG00000266876.1	17	30068631	30068632	0.0556	rs16965693	-3.12	rs4583306	0.0182	3.77	0.988	330	330	susie	0.055	0.00071	1.07501	0.282	0.672	0.326	0.001	0	0.001	ENSG00000266876	0.695163	1	Brain_Cerebellum
GTExv8.EUR.Brain_Caudate_basal_ganglia	/stornext/Bioinf/data/lab_bahlo/users/gerring.z/twas/weights/GTExv8.EUR.Brain_Caudate_basal_ganglia/ENSG00000282057.1.wgt.RDat	ENSG00000282057.1	1	85576857	85576858	0.1764	rs17127565	-3.266	rs1329961	0.103578	-4.48	1.0750	517	1	top1	0.1	9.9e-06	-1.075	0.282	0.862	0.135	0.002	0	0	ENSG00000282057	0.695163	1	Brain_Caudate_basal_ganglia
GTExv8.EUR.Brain_Cortex	/stornext/Bioinf/data/lab_bahlo/users/gerring.z/twas/weights/GTExv8.EUR.Brain_Cortex/ENSG00000186976.14.wgt.RDat	ENSG00000186976.14	22	43812304	43812305	0.224	rs8140172	-3.56	rs8141450	0.03368	-4.27	0.477	671	15	enet	0.082	4.9e-05	-1.07567	0.282074	0.689	0.303	0.005	0.002	0.001	ENSG00000186976	0.695315	1	Brain_Cortex
GTExv8.EUR.Brain_Hippocampus	/stornext/Bioinf/data/lab_bahlo/users/gerring.z/twas/weights/GTExv8.EUR.Brain_Hippocampus/ENSG00000232825.1.wgt.RDat	ENSG00000232825.1	1	99004275	99004276	0.282	rs4534409	2.90	rs1925972	6.74e-02	4.03	1.418	408	408	susie	0.07	0.00062	1.0753	0.282249	0.895	0.104	0.001	0	0	ENSG00000232825	0.695683	1	Brain_Hippocampus
GTExv8.EUR.Brain_Caudate_basal_ganglia	/stornext/Bioinf/data/lab_bahlo/users/gerring.z/twas/weights/GTExv8.EUR.Brain_Caudate_basal_ganglia/ENSG00000231133.6.wgt.RDat	ENSG00000231133.6	20	63102140	63102141	0.3884	rs3787138	-4.13	rs6011617	0.138496	6.12	-0.38	516	21	enet	0.28	3.5e-14	-1.07525	0.28226	0.006	0.985	0	0.008	0.001	ENSG00000231133	0.695683	1	Brain_Caudate_basal_ganglia
GTExv8.EUR.Brain_Frontal_Cortex_BA9	/stornext/Bioinf/data/lab_bahlo/users/gerring.z/twas/weights/GTExv8.EUR.Brain_Frontal_Cortex_BA9/ENSG00000226747.6.wgt.RDat	ENSG00000226747.6	2	185740478	185740479	0.721	rs4305232	-2.69	rs2370400	0.582	9.56	-1.075	293	1	top1	0.58	2.2e-31	-1.075	0.282375	0	0.998	0	0.001	0.002	ENSG00000226747	0.695907	1	Brain_Frontal_Cortex_BA9
GTExv8.EUR.Brain_Cerebellum	/stornext/Bioinf/data/lab_bahlo/users/gerring.z/twas/weights/GTExv8.EUR.Brain_Cerebellum/ENSG00000123178.14.wgt.RDat	ENSG00000123178.14	13	49936489	49936490	0.1322	rs7986486	-3.11	rs1063183	0.079448	-4.7	1.369	406	406	susie	0.099	6.8e-06	-1.07418	0.282744	0.146	0.851	0	0.001	0.002	ENSG00000123178	0.696008	1	Brain_Cerebellum
GTExv8.EUR.Brain_Caudate_basal_ganglia	/stornext/Bioinf/data/lab_bahlo/users/gerring.z/twas/weights/GTExv8.EUR.Brain_Caudate_basal_ganglia/ENSG00000140521.12.wgt.RDat	ENSG00000140521.12	15	89334860	89334861	0.1514	rs176648	3.32	rs950540	0.10075	4.72	-1.074	457	1	top1	0.1	1.3e-05	-1.074	0.28282	0.746	0.252	0.001	0	0	ENSG00000140521	0.696008	1	Brain_Caudate_basal_ganglia
GTExv8.EUR.Brain_Nucleus_accumbens_basal_ganglia	/stornext/Bioinf/data/lab_bahlo/users/gerring.z/twas/weights/GTExv8.EUR.Brain_Nucleus_accumbens_basal_ganglia/ENSG00000100592.15.wgt.RDat	ENSG00000100592.15	14	59188679	59188680	0.1856	rs2295426	-3.58	rs2349128	0.0389	-4.28	0.917	617	617	susie	0.05	0.0015	-1.0739	0.282852	0.566	0.429	0.002	0.002	0.001	ENSG00000100592	0.696008	1	Brain_Nucleus_accumbens_basal_ganglia
GTExv8.EUR.Brain_Cortex	/stornext/Bioinf/data/lab_bahlo/users/gerring.z/twas/weights/GTExv8.EUR.Brain_Cortex/ENSG00000149474.13.wgt.RDat	ENSG00000149474.13	20	18138117	18138118	0.2193	rs2618610	-3.1	rs6136307	0.050612	4.79	-1.055	532	6	lasso	0.083	4.5e-05	-1.07375	0.2829	0.513	0.484	0.001	0.001	0.001	ENSG00000149474	0.696008	1	Brain_Cortex
GTExv8.EUR.Brain_Cerebellar_Hemisphere	/stornext/Bioinf/data/lab_bahlo/users/gerring.z/twas/weights/GTExv8.EUR.Brain_Cerebellar_Hemisphere/ENSG00000105849.5.wgt.RDat	ENSG00000105849.5	7	19709086	19709087	0.1873	rs10253136	4.24	rs7790654	0.00854	4.04	-2.311	529	14	enet	0.027	0.023	-1.0744	0.283	0.843	0.147	0.008	0.001	0.001	ENSG00000105849	0.696008	1	Brain_Cerebellar_Hemisphere
GTExv8.EUR.Brain_Cerebellum	/stornext/Bioinf/data/lab_bahlo/users/gerring.z/twas/weights/GTExv8.EUR.Brain_Cerebellum/ENSG00000143207.19.wgt.RDat	ENSG00000143207.19	1	176207492	176207493	0.2075	rs2294649	2.598	rs6659102	7.97e-02	-4.57	1.1340	340	52	enet	0.086	2.5e-05	-1.07306	0.283	0.441	0.557	0	0	0.001	ENSG00000143207	0.696008	1	Brain_Cerebellum
GTExv8.EUR.Brain_Cortex	/stornext/Bioinf/data/lab_bahlo/users/gerring.z/twas/weights/GTExv8.EUR.Brain_Cortex/ENSG00000143862.7.wgt.RDat	ENSG00000143862.7	1	202144742	202144743	0.1547	rs7368409	-2.639	rs3010080	1.22e-02	3.45	-0.4160	394	394	susie	0.019	0.034	-1.07458	0.283	0.902	0.097	0.001	0	0	ENSG00000143862	0.696008	1	Brain_Cortex
GTExv8.EUR.Brain_Substantia_nigra	/stornext/Bioinf/data/lab_bahlo/users/gerring.z/twas/weights/GTExv8.EUR.Brain_Substantia_nigra/ENSG00000144741.17.wgt.RDat	ENSG00000144741.17	3	66133609	66133610	0.5343	rs10049330	2.83	rs1680395	0.175694	-5.97	0.304	408	408	susie	0.32	4e-10	-1.07366	0.283	0.012	0.986	0	0.001	0.001	ENSG00000144741	0.696008	1	Brain_Substantia_nigra
GTExv8.EUR.Brain_Putamen_basal_ganglia	/stornext/Bioinf/data/lab_bahlo/users/gerring.z/twas/weights/GTExv8.EUR.Brain_Putamen_basal_ganglia/ENSG00000152422.15.wgt.RDat	ENSG00000152422.15	5	83077497	83077498	0.1902	rs309587	-4.14	rs4266384	0.053570	-4.14	-1.073	413	1	top1	0.054	0.0023	1.073	0.283	0.938	0.052	0.009	0	0	ENSG00000152422	0.696008	1	Brain_Putamen_basal_ganglia
GTExv8.EUR.Brain_Cerebellum	/stornext/Bioinf/data/lab_bahlo/users/gerring.z/twas/weights/GTExv8.EUR.Brain_Cerebellum/ENSG00000154889.16.wgt.RDat	ENSG00000154889.16	18	11908710	11908711	0.7619	rs16976538	-3.77	rs8097892	0.52412	-9.97	-0.92	450	37	enet	0.55	1.9e-34	1.073	0.283	0	0.996	0	0.003	0.001	ENSG00000154889	0.696008	1	Brain_Cerebellum
GTExv8.EUR.Brain_Caudate_basal_ganglia	/stornext/Bioinf/data/lab_bahlo/users/gerring.z/twas/weights/GTExv8.EUR.Brain_Caudate_basal_ganglia/ENSG00000167395.10.wgt.RDat	ENSG00000167395.10	16	31074421	31074422	0.1505	rs10843	-2.56	rs12597511	0.028520	-4.37	-0.083	241	24	enet	0.071	0.00025	1.0742	0.283	0.38	0.619	0	0	0.001	ENSG00000167395	0.696008	1	Brain_Caudate_basal_ganglia
GTExv8.EUR.Brain_Caudate_basal_ganglia	/stornext/Bioinf/data/lab_bahlo/users/gerring.z/twas/weights/GTExv8.EUR.Brain_Caudate_basal_ganglia/ENSG00000231185.6.wgt.RDat	ENSG00000231185.6	5	142325292	142325293	0.2534	rs17208551	3.46	rs10463352	-0.005196	-3.24	0.035	556	31	enet	0.017	0.046	1.07267	0.283	0.928	0.069	0.002	0	0	ENSG00000231185	0.696008	1	Brain_Caudate_basal_ganglia
GTExv8.EUR.Brain_Hypothalamus	/stornext/Bioinf/data/lab_bahlo/users/gerring.z/twas/weights/GTExv8.EUR.Brain_Hypothalamus/ENSG00000231758.2.wgt.RDat	ENSG00000231758.2	2	143656178	143656179	0.2633	rs787175	-3.05	rs1035271	2.06e-01	5.89	1.0740	390	390	susie	0.21	1.6e-09	1.07399	0.283	0.028	0.969	0	0.001	0.002	ENSG00000231758	0.696008	1	Brain_Hypothalamus
GTExv8.EUR.Brain_Cerebellar_Hemisphere	/stornext/Bioinf/data/lab_bahlo/users/gerring.z/twas/weights/GTExv8.EUR.Brain_Cerebellar_Hemisphere/ENSG00000240184.6.wgt.RDat	ENSG00000240184.6	5	141475946	141475947	0.2443	rs17208551	3.46	rs17524736	0.00793	3.59	-0.0010	501	25	enet	0.023	0.034	-1.07453	0.283	0.885	0.111	0.003	0	0	ENSG00000240184	0.696008	1	Brain_Cerebellar_Hemisphere
GTExv8.EUR.Brain_Anterior_cingulate_cortex_BA24	/stornext/Bioinf/data/lab_bahlo/users/gerring.z/twas/weights/GTExv8.EUR.Brain_Anterior_cingulate_cortex_BA24/ENSG00000268836.1.wgt.RDat	ENSG00000268836.1	16	186293	186294	0.3766	rs1128550	-4.04	rs4141288	0.282632	6.84	-0.38200	297	18	enet	0.36	1.4e-14	-1.07463	0.283	0	0.98	0	0.019	0.001	ENSG00000268836	0.696008	1	Brain_Anterior_cingulate_cortex_BA24
GTExv8.EUR.Brain_Putamen_basal_ganglia	/stornext/Bioinf/data/lab_bahlo/users/gerring.z/twas/weights/GTExv8.EUR.Brain_Putamen_basal_ganglia/ENSG00000278090.1.wgt.RDat	ENSG00000278090.1	15	99028537	99028538	0.4111	rs11247367	-2.86	rs9672965	0.119704	5.29	-0.739	567	9	lasso	0.13	2.3e-06	-1.0733	0.28312	0.143	0.854	0	0.001	0.002	ENSG00000278090	0.696208	1	Brain_Putamen_basal_ganglia
GTExv8.EUR.Brain_Cerebellum	/stornext/Bioinf/data/lab_bahlo/users/gerring.z/twas/weights/GTExv8.EUR.Brain_Cerebellum/ENSG00000273148.1.wgt.RDat	ENSG00000273148.1	20	18794528	18794529	0.1514	rs13043171	-3.53	rs2300813	0.0514	4	-0.307	513	7	lasso	0.062	0.00034	-1.0733	0.283134	0.804	0.192	0.003	0.001	0.001	ENSG00000273148	0.696213	1	Brain_Cerebellum
GTExv8.EUR.Brain_Cerebellum	/stornext/Bioinf/data/lab_bahlo/users/gerring.z/twas/weights/GTExv8.EUR.Brain_Cerebellum/ENSG00000242082.1.wgt.RDat	ENSG00000242082.1	22	32205114	32205115	0.2282	rs762968	2.7	rs16990001	0.017161	-4.09	0.601	545	4	lasso	0.022	0.023	-1.07326	0.283154	0.724	0.275	0.001	0	0	ENSG00000242082	0.696232	1	Brain_Cerebellum
GTExv8.EUR.Brain_Cerebellum	/stornext/Bioinf/data/lab_bahlo/users/gerring.z/twas/weights/GTExv8.EUR.Brain_Cerebellum/ENSG00000249487.6.wgt.RDat	ENSG00000249487.6	15	88605109	88605110	0.1837	rs7168591	2.55	rs10852106	0.047207	-4.68	1.1980	467	10	enet	0.062	0.00035	-1.0728	0.28336	0.463	0.535	0	0.001	0.001	ENSG00000249487	0.696618	1	Brain_Cerebellum
GTExv8.EUR.Brain_Cortex	/stornext/Bioinf/data/lab_bahlo/users/gerring.z/twas/weights/GTExv8.EUR.Brain_Cortex/ENSG00000130348.11.wgt.RDat	ENSG00000130348.11	6	106629577	106629578	0.5627	rs9486400	3.22	rs2054365	0.437	-9.02	-0.793	505	505	susie	0.44	1e-24	1.0725	0.283493	0	0.997	0	0.002	0.001	ENSG00000130348	0.696915	1	Brain_Cortex
GTExv8.EUR.Brain_Amygdala	/stornext/Bioinf/data/lab_bahlo/users/gerring.z/twas/weights/GTExv8.EUR.Brain_Amygdala/ENSG00000100490.9.wgt.RDat	ENSG00000100490.9	14	50416460	50416461	0.258	rs2355659	3.06	rs7148089	0.00681	-3.33	-1.072	437	1	top1	0.0068	0.18	1.072	0.28372	0.973	0.025	0.002	0	0	ENSG00000100490	0.69735	1	Brain_Amygdala
GTExv8.EUR.Brain_Substantia_nigra	/stornext/Bioinf/data/lab_bahlo/users/gerring.z/twas/weights/GTExv8.EUR.Brain_Substantia_nigra/ENSG00000014919.12.wgt.RDat	ENSG00000014919.12	10	99732099	99732100	0.333	rs7068079	-3.26	rs4919393	0.18662	4.48	-1.071	447	1	top1	0.19	4.3e-06	-1.071	0.284	0.922	0.076	0.002	0	0	ENSG00000014919	0.69735	1	Brain_Substantia_nigra
GTExv8.EUR.Brain_Anterior_cingulate_cortex_BA24	/stornext/Bioinf/data/lab_bahlo/users/gerring.z/twas/weights/GTExv8.EUR.Brain_Anterior_cingulate_cortex_BA24/ENSG00000015475.18.wgt.RDat	ENSG00000015475.18	22	17774769	17774770	0.226	rs5747411	-3.51	rs11704728	0.018409	-3.91	-1.071	520	1	top1	0.018	0.063	1.071	0.284	0.958	0.04	0.003	0	0	ENSG00000015475	0.69735	1	Brain_Anterior_cingulate_cortex_BA24
GTExv8.EUR.Brain_Cortex	/stornext/Bioinf/data/lab_bahlo/users/gerring.z/twas/weights/GTExv8.EUR.Brain_Cortex/ENSG00000161896.11.wgt.RDat	ENSG00000161896.11	6	33746904	33746905	0.111	rs7752202	3.73	rs471942	0.024796	-4.3	-1.071	517	1	top1	0.025	0.019	1.071	0.284	0.906	0.088	0.005	0	0	ENSG00000161896	0.69735	1	Brain_Cortex
GTExv8.EUR.Brain_Cerebellum	/stornext/Bioinf/data/lab_bahlo/users/gerring.z/twas/weights/GTExv8.EUR.Brain_Cerebellum/ENSG00000180210.14.wgt.RDat	ENSG00000180210.14	11	46719179	46719180	0.5033	rs7926726	3.16	rs10769205	0.205105	-6.28	-1.072	239	1	top1	0.21	4.1e-11	1.072	0.284	0.003	0.995	0	0.001	0.002	ENSG00000180210	0.69735	1	Brain_Cerebellum
GTExv8.EUR.Brain_Amygdala	/stornext/Bioinf/data/lab_bahlo/users/gerring.z/twas/weights/GTExv8.EUR.Brain_Amygdala/ENSG00000278356.1.wgt.RDat	ENSG00000278356.1	12	2885818	2885819	0.366	rs2159415	3.17	rs7134422	0.146372	-4.94	1.071	589	1	top1	0.15	1e-05	-1.071	0.284	0.708	0.289	0.001	0.001	0.001	ENSG00000278356	0.69735	1	Brain_Amygdala
GTExv8.EUR.Brain_Putamen_basal_ganglia	/stornext/Bioinf/data/lab_bahlo/users/gerring.z/twas/weights/GTExv8.EUR.Brain_Putamen_basal_ganglia/ENSG00000283443.1.wgt.RDat	ENSG00000283443.1	20	30545600	30545601	0.278	rs6087210	-1.43	rs1811868	-0.004989	2.73	-0.142	7	5	enet	0.088	0.00012	-1.0713	0.284035	0.998	0.002	0	0	0	ENSG00000283443	0.697406	1	Brain_Putamen_basal_ganglia
GTExv8.EUR.Brain_Cortex	/stornext/Bioinf/data/lab_bahlo/users/gerring.z/twas/weights/GTExv8.EUR.Brain_Cortex/ENSG00000085741.12.wgt.RDat	ENSG00000085741.12	11	76210735	76210736	0.307	rs10899226	-2.45	rs2846070	0.000228	-3.49	0.235	445	41	enet	0.036	0.0057	1.0712	0.284098	0.916	0.083	0.001	0	0	ENSG00000085741	0.697495	1	Brain_Cortex
GTExv8.EUR.Brain_Nucleus_accumbens_basal_ganglia	/stornext/Bioinf/data/lab_bahlo/users/gerring.z/twas/weights/GTExv8.EUR.Brain_Nucleus_accumbens_basal_ganglia/ENSG00000271727.1.wgt.RDat	ENSG00000271727.1	6	711532	711533	0.2074	rs12203592	5.55	rs7754106	-0.005245	3.28	-1.119	623	623	susie	0.0061	0.15	-1.07089	0.28422	0.149	0.013	0.731	0.065	0.041	ENSG00000271727	0.697523	1	Brain_Nucleus_accumbens_basal_ganglia
GTExv8.EUR.Brain_Putamen_basal_ganglia	/stornext/Bioinf/data/lab_bahlo/users/gerring.z/twas/weights/GTExv8.EUR.Brain_Putamen_basal_ganglia/ENSG00000205763.13.wgt.RDat	ENSG00000205763.13	7	32943175	32943176	0.4011	rs7801939	3.73	rs17469596	0.05738	-4.68	0.587	329	6	lasso	0.078	0.00027	-1.07064	0.284329	0.566	0.426	0.004	0.003	0.001	ENSG00000205763	0.697523	1	Brain_Putamen_basal_ganglia
GTExv8.EUR.Brain_Hippocampus	/stornext/Bioinf/data/lab_bahlo/users/gerring.z/twas/weights/GTExv8.EUR.Brain_Hippocampus/ENSG00000185823.3.wgt.RDat	ENSG00000185823.3	15	24675867	24675868	0.3532	rs10444889	2.82	rs7165906	0.129115	-4.51	-1.0700	331	1	top1	0.13	3.8e-06	1.07	0.284619	0.878	0.121	0.001	0	0	ENSG00000185823	0.697523	1	Brain_Hippocampus
GTExv8.EUR.Brain_Cerebellum	/stornext/Bioinf/data/lab_bahlo/users/gerring.z/twas/weights/GTExv8.EUR.Brain_Cerebellum/ENSG00000278937.1.wgt.RDat	ENSG00000278937.1	13	46117863	46117864	0.2917	rs6561321	4.3	rs17600984	0.221063	-6.55	1.07	506	1	top1	0.22	6e-12	-1.07	0.284619	0.001	0.957	0	0.041	0.002	ENSG00000278937	0.697523	1	Brain_Cerebellum
GTExv8.EUR.Brain_Cerebellum	/stornext/Bioinf/data/lab_bahlo/users/gerring.z/twas/weights/GTExv8.EUR.Brain_Cerebellum/ENSG00000225872.3.wgt.RDat	ENSG00000225872.3	19	35797901	35797902	0.1681	rs401522	-4.19	rs231237	0.005190	-4.16	1.273	415	415	susie	0.045	0.002	-1.06966	0.284772	0.642	0.35	0.004	0.002	0.001	ENSG00000225872	0.697523	1	Brain_Cerebellum
GTExv8.EUR.Brain_Hypothalamus	/stornext/Bioinf/data/lab_bahlo/users/gerring.z/twas/weights/GTExv8.EUR.Brain_Hypothalamus/ENSG00000272556.2.wgt.RDat	ENSG00000272556.2	7	45769104	45769105	0.3882	rs1525660	2.84	rs12754	0.022543	-4.95	-0.430	401	9	lasso	0.12	5.8e-06	1.06941	0.284883	0.195	0.802	0	0.001	0.001	ENSG00000272556	0.697523	1	Brain_Hypothalamus
GTExv8.EUR.Brain_Cerebellum	/stornext/Bioinf/data/lab_bahlo/users/gerring.z/twas/weights/GTExv8.EUR.Brain_Cerebellum/ENSG00000028203.17.wgt.RDat	ENSG00000028203.17	12	95217745	95217746	0.1982	rs2254788	-2.71	rs249180	0.090555	4.66	1.070	608	1	top1	0.091	1.6e-05	1.07	0.285	0.76	0.238	0.001	0	0	ENSG00000028203	0.697523	1	Brain_Cerebellum
GTExv8.EUR.Brain_Putamen_basal_ganglia	/stornext/Bioinf/data/lab_bahlo/users/gerring.z/twas/weights/GTExv8.EUR.Brain_Putamen_basal_ganglia/ENSG00000055955.15.wgt.RDat	ENSG00000055955.15	3	52830738	52830739	0.5131	rs1992193	-2.59	rs2276825	3.63e-01	7.55	1.0700	387	1	top1	0.36	1e-16	1.07	0.285	0	0.997	0	0.001	0.002	ENSG00000055955	0.697523	1	Brain_Putamen_basal_ganglia
GTExv8.EUR.Brain_Hippocampus	/stornext/Bioinf/data/lab_bahlo/users/gerring.z/twas/weights/GTExv8.EUR.Brain_Hippocampus/ENSG00000127337.6.wgt.RDat	ENSG00000127337.6	12	69359702	69359703	0.3898	rs7305342	-3.23	rs6581889	0.121	-5.11	-0.743	522	522	susie	0.13	3.5e-06	1.0695	0.285	0.154	0.842	0	0.002	0.002	ENSG00000127337	0.697523	1	Brain_Hippocampus
GTExv8.EUR.Brain_Putamen_basal_ganglia	/stornext/Bioinf/data/lab_bahlo/users/gerring.z/twas/weights/GTExv8.EUR.Brain_Putamen_basal_ganglia/ENSG00000131381.12.wgt.RDat	ENSG00000131381.12	3	15099162	15099163	0.2605	rs826425	-3.00	rs4684236	5.19e-03	3.45	0.7280	481	481	susie	0.055	0.002	1.0693	0.285	0.918	0.08	0.001	0	0	ENSG00000131381	0.697523	1	Brain_Putamen_basal_ganglia
GTExv8.EUR.Brain_Putamen_basal_ganglia	/stornext/Bioinf/data/lab_bahlo/users/gerring.z/twas/weights/GTExv8.EUR.Brain_Putamen_basal_ganglia/ENSG00000166847.9.wgt.RDat	ENSG00000166847.9	16	23641391	23641392	0.217	rs246334	-2.59	rs34514	0.101491	4.22	-0.165	439	38	enet	0.1	2.9e-05	-1.0683	0.285	0.687	0.312	0.001	0	0	ENSG00000166847	0.697523	1	Brain_Putamen_basal_ganglia
GTExv8.EUR.Brain_Cerebellar_Hemisphere	/stornext/Bioinf/data/lab_bahlo/users/gerring.z/twas/weights/GTExv8.EUR.Brain_Cerebellar_Hemisphere/ENSG00000170175.10.wgt.RDat	ENSG00000170175.10	17	7445060	7445061	0.2712	rs7503417	-2.82	rs11654638	0.113048	5.65	-0.442	484	6	lasso	0.15	3.8e-07	-1.06914	0.285	0.019	0.979	0	0.001	0.001	ENSG00000170175	0.697523	1	Brain_Cerebellar_Hemisphere
GTExv8.EUR.Brain_Spinal_cord_cervical_c-1	/stornext/Bioinf/data/lab_bahlo/users/gerring.z/twas/weights/GTExv8.EUR.Brain_Spinal_cord_cervical_c-1/ENSG00000179270.6.wgt.RDat	ENSG00000179270.6	2	29074260	29074261	0.465	rs12466995	2.93	rs10194257	0.243608	-5.89	-0.52900	632	35	enet	0.28	5.7e-10	1.06922	0.285	0.015	0.983	0	0.002	0.001	ENSG00000179270	0.697523	1	Brain_Spinal_cord_cervical_c-1
GTExv8.EUR.Brain_Cortex	/stornext/Bioinf/data/lab_bahlo/users/gerring.z/twas/weights/GTExv8.EUR.Brain_Cortex/ENSG00000196329.11.wgt.RDat	ENSG00000196329.11	7	150737347	150737348	0.253	rs6977933	2.69	rs4725927	0.061265	3.98	1.069	504	1	top1	0.061	0.00043	1.069	0.285	0.954	0.046	0.001	0	0	ENSG00000196329	0.697523	1	Brain_Cortex
GTExv8.EUR.Brain_Cerebellar_Hemisphere	/stornext/Bioinf/data/lab_bahlo/users/gerring.z/twas/weights/GTExv8.EUR.Brain_Cerebellar_Hemisphere/ENSG00000234841.4.wgt.RDat	ENSG00000234841.4	4	112826306	112826307	0.168	rs313938	-3.65	rs13108692	0.0269	3.81	0.088	494	5	lasso	0.076	0.00029	1.06919	0.285	0.815	0.181	0.003	0.001	0	ENSG00000234841	0.697523	1	Brain_Cerebellar_Hemisphere
GTExv8.EUR.Brain_Cerebellum	/stornext/Bioinf/data/lab_bahlo/users/gerring.z/twas/weights/GTExv8.EUR.Brain_Cerebellum/ENSG00000242220.6.wgt.RDat	ENSG00000242220.6	21	32587372	32587373	0.2395	rs1892585	-3.12	rs2833926	0.14057	-5.71	1.053	468	468	susie	0.15	3.1e-08	-1.0696	0.285	0.009	0.988	0	0.001	0.002	ENSG00000242220	0.697523	1	Brain_Cerebellum
GTExv8.EUR.Brain_Anterior_cingulate_cortex_BA24	/stornext/Bioinf/data/lab_bahlo/users/gerring.z/twas/weights/GTExv8.EUR.Brain_Anterior_cingulate_cortex_BA24/ENSG00000246596.6.wgt.RDat	ENSG00000246596.6	5	177672208	177672209	0.2127	rs2630758	3.29	rs6556324	-0.007473	-3.04	-0.8320	243	243	susie	0.086	0.00033	1.0682	0.285	0.958	0.041	0.001	0	0	ENSG00000246596	0.697523	1	Brain_Anterior_cingulate_cortex_BA24
GTExv8.EUR.Brain_Amygdala	/stornext/Bioinf/data/lab_bahlo/users/gerring.z/twas/weights/GTExv8.EUR.Brain_Amygdala/ENSG00000203485.12.wgt.RDat	ENSG00000203485.12	14	104689605	104689606	0.235	rs12882886	-3.68	rs7152944	-0.00844	-3.42	0.578	357	357	susie	0.031	0.03	1.0691	0.28504	0.909	0.085	0.005	0	0.001	ENSG00000203485	0.697574	1	Brain_Amygdala
GTExv8.EUR.Brain_Nucleus_accumbens_basal_ganglia	/stornext/Bioinf/data/lab_bahlo/users/gerring.z/twas/weights/GTExv8.EUR.Brain_Nucleus_accumbens_basal_ganglia/ENSG00000250378.2.wgt.RDat	ENSG00000250378.2	5	135812666	135812667	0.3227	rs11738420	2.94	rs5027775	0.013479	3.73	1.069	532	1	top1	0.013	0.065	1.069	0.28507	0.964	0.034	0.001	0	0	ENSG00000250378	0.697574	1	Brain_Nucleus_accumbens_basal_ganglia
GTExv8.EUR.Brain_Cortex	/stornext/Bioinf/data/lab_bahlo/users/gerring.z/twas/weights/GTExv8.EUR.Brain_Cortex/ENSG00000110367.11.wgt.RDat	ENSG00000110367.11	11	118791146	118791147	0.2323	rs4936459	-3.49	rs555639	0.048813	4.79	-0.723	363	12	lasso	0.07	0.00017	-1.0684	0.285338	0.206	0.791	0	0.001	0.001	ENSG00000110367	0.698083	1	Brain_Cortex
GTExv8.EUR.Brain_Substantia_nigra	/stornext/Bioinf/data/lab_bahlo/users/gerring.z/twas/weights/GTExv8.EUR.Brain_Substantia_nigra/ENSG00000120937.8.wgt.RDat	ENSG00000120937.8	1	11858930	11858931	0.371	rs2379159	-4.38	rs6541001	0.017976	3.76	-1.173	470	470	susie	0.051	0.014	-1.0681	0.285467	0.835	0.13	0.029	0.004	0.002	ENSG00000120937	0.698083	1	Brain_Substantia_nigra
GTExv8.EUR.Brain_Hippocampus	/stornext/Bioinf/data/lab_bahlo/users/gerring.z/twas/weights/GTExv8.EUR.Brain_Hippocampus/ENSG00000275202.1.wgt.RDat	ENSG00000275202.1	13	48975910	48975911	0.118	rs1449585	-3.24	rs7989175	0.08369	-4.82	0.938	401	401	susie	0.11	2.4e-05	-1.068	0.28552	0.225	0.772	0	0.001	0.001	ENSG00000275202	0.698083	1	Brain_Hippocampus
GTExv8.EUR.Brain_Anterior_cingulate_cortex_BA24	/stornext/Bioinf/data/lab_bahlo/users/gerring.z/twas/weights/GTExv8.EUR.Brain_Anterior_cingulate_cortex_BA24/ENSG00000136108.14.wgt.RDat	ENSG00000136108.14	13	52455428	52455429	0.443	rs11839458	2.74	rs7321964	0.45307	7.96	1.068	358	1	top1	0.45	2.3e-19	1.068	0.285521	0	0.997	0	0.001	0.002	ENSG00000136108	0.698083	1	Brain_Anterior_cingulate_cortex_BA24
GTExv8.EUR.Brain_Hippocampus	/stornext/Bioinf/data/lab_bahlo/users/gerring.z/twas/weights/GTExv8.EUR.Brain_Hippocampus/ENSG00000215018.9.wgt.RDat	ENSG00000215018.9	7	7535852	7535853	0.5282	rs1294651	2.83	rs7803888	0.307142	-7.02	-0.960	698	6	lasso	0.38	4.1e-17	1.0675	0.285747	0	0.997	0	0.002	0.002	ENSG00000215018	0.698083	1	Brain_Hippocampus
GTExv8.EUR.Brain_Cerebellum	/stornext/Bioinf/data/lab_bahlo/users/gerring.z/twas/weights/GTExv8.EUR.Brain_Cerebellum/ENSG00000068724.15.wgt.RDat	ENSG00000068724.15	2	46916156	46916157	0.2077	rs6726089	-3.24	rs11690921	0.099549	5.05	-1.68500	552	552	susie	0.12	6.5e-07	-1.06645	0.286	0.267	0.728	0.001	0.002	0.003	ENSG00000068724	0.698083	1	Brain_Cerebellum
GTExv8.EUR.Brain_Cerebellum	/stornext/Bioinf/data/lab_bahlo/users/gerring.z/twas/weights/GTExv8.EUR.Brain_Cerebellum/ENSG00000086848.14.wgt.RDat	ENSG00000086848.14	11	111871580	111871581	0.1069	rs5744241	2.49	rs1633471	-0.003109	3.45	0.869	329	329	susie	0.026	0.016	1.06705	0.286	0.842	0.157	0.001	0	0	ENSG00000086848	0.698083	1	Brain_Cerebellum
GTExv8.EUR.Brain_Nucleus_accumbens_basal_ganglia	/stornext/Bioinf/data/lab_bahlo/users/gerring.z/twas/weights/GTExv8.EUR.Brain_Nucleus_accumbens_basal_ganglia/ENSG00000101639.18.wgt.RDat	ENSG00000101639.18	18	12991361	12991362	0.674	rs3859301	-2.17	rs8097038	0.576053	10.24	-1.066	399	1	top1	0.58	2.1e-35	-1.066	0.286	0	0.998	0	0.001	0.002	ENSG00000101639	0.698083	1	Brain_Nucleus_accumbens_basal_ganglia
GTExv8.EUR.Brain_Caudate_basal_ganglia	/stornext/Bioinf/data/lab_bahlo/users/gerring.z/twas/weights/GTExv8.EUR.Brain_Caudate_basal_ganglia/ENSG00000163634.11.wgt.RDat	ENSG00000163634.11	3	63863902	63863903	0.3656	rs12054371	3.72	rs9842724	0.104653	-5.22	0.8610	602	43	enet	0.15	6.1e-08	-1.0662	0.286	0.206	0.788	0.001	0.004	0.001	ENSG00000163634	0.698083	1	Brain_Caudate_basal_ganglia
GTExv8.EUR.Brain_Anterior_cingulate_cortex_BA24	/stornext/Bioinf/data/lab_bahlo/users/gerring.z/twas/weights/GTExv8.EUR.Brain_Anterior_cingulate_cortex_BA24/ENSG00000172671.19.wgt.RDat	ENSG00000172671.19	10	45672779	45672780	0.223	rs1487562	-2.04	rs7922121	0.09041	-4.80	-1.716	236	5	lasso	0.15	1.8e-06	1.06719	0.286	0.469	0.529	0	0	0.002	ENSG00000172671	0.698083	1	Brain_Anterior_cingulate_cortex_BA24
GTExv8.EUR.Brain_Caudate_basal_ganglia	/stornext/Bioinf/data/lab_bahlo/users/gerring.z/twas/weights/GTExv8.EUR.Brain_Caudate_basal_ganglia/ENSG00000173338.12.wgt.RDat	ENSG00000173338.12	11	65595995	65595996	0.1393	rs658794	2.75	rs10791819	0.0841	-4.34	1.066	346	1	top1	0.084	6.7e-05	-1.07	0.286	0.91	0.089	0.001	0	0	ENSG00000173338	0.698083	1	Brain_Caudate_basal_ganglia
GTExv8.EUR.Brain_Cerebellar_Hemisphere	/stornext/Bioinf/data/lab_bahlo/users/gerring.z/twas/weights/GTExv8.EUR.Brain_Cerebellar_Hemisphere/ENSG00000186469.8.wgt.RDat	ENSG00000186469.8	14	51826194	51826195	0.449	rs1953862	4.12	rs12147302	0.26831	-7.3	-1.437	730	7	enet	0.3	4.5e-14	1.0678	0.286	0	0.972	0	0.025	0.002	ENSG00000186469	0.698083	1	Brain_Cerebellar_Hemisphere
GTExv8.EUR.Brain_Spinal_cord_cervical_c-1	/stornext/Bioinf/data/lab_bahlo/users/gerring.z/twas/weights/GTExv8.EUR.Brain_Spinal_cord_cervical_c-1/ENSG00000240291.1.wgt.RDat	ENSG00000240291.1	10	18545559	18545560	0.373	rs7898858	-4.11	rs4636555	0.120810	-5.61	1.303	592	19	enet	0.21	1.9e-07	-1.0674	0.286	0.02	0.931	0.001	0.028	0.02	ENSG00000240291	0.698083	1	Brain_Spinal_cord_cervical_c-1
GTExv8.EUR.Brain_Cerebellum	/stornext/Bioinf/data/lab_bahlo/users/gerring.z/twas/weights/GTExv8.EUR.Brain_Cerebellum/ENSG00000255108.1.wgt.RDat	ENSG00000255108.1	11	832841	832842	0.2762	rs10902179	3.11	rs6762	0.028693	-4.14	0.512	420	40	enet	0.057	0.00056	-1.06596	0.286	0.815	0.184	0.001	0	0	ENSG00000255108	0.698083	1	Brain_Cerebellum
GTExv8.EUR.Brain_Anterior_cingulate_cortex_BA24	/stornext/Bioinf/data/lab_bahlo/users/gerring.z/twas/weights/GTExv8.EUR.Brain_Anterior_cingulate_cortex_BA24/ENSG00000273038.2.wgt.RDat	ENSG00000273038.2	10	32889310	32889311	0.166	rs2065364	-2.96	rs2505389	0.15193	-5.00	-1.066	446	1	top1	0.15	1.8e-06	1.066	0.286	0.612	0.386	0.001	0	0.001	ENSG00000273038	0.698083	1	Brain_Anterior_cingulate_cortex_BA24
GTExv8.EUR.Brain_Caudate_basal_ganglia	/stornext/Bioinf/data/lab_bahlo/users/gerring.z/twas/weights/GTExv8.EUR.Brain_Caudate_basal_ganglia/ENSG00000279536.1.wgt.RDat	ENSG00000279536.1	7	149881580	149881581	0.4197	rs1723692	2.47	rs11770881	0.108	-5.07	1.218	261	25	enet	0.13	5.9e-07	-1.06641	0.286	0.397	0.602	0	0	0.001	ENSG00000279536	0.698083	1	Brain_Caudate_basal_ganglia
GTExv8.EUR.Brain_Hypothalamus	/stornext/Bioinf/data/lab_bahlo/users/gerring.z/twas/weights/GTExv8.EUR.Brain_Hypothalamus/ENSG00000112303.13.wgt.RDat	ENSG00000112303.13	6	132763458	132763459	0.2483	rs17062051	-2.9	rs7751879	0.060403	-3.86	-1.066	523	1	top1	0.06	0.0012	1.066	0.286424	0.96	0.039	0.001	0	0	ENSG00000112303	0.698908	1	Brain_Hypothalamus
GTExv8.EUR.Brain_Nucleus_accumbens_basal_ganglia	/stornext/Bioinf/data/lab_bahlo/users/gerring.z/twas/weights/GTExv8.EUR.Brain_Nucleus_accumbens_basal_ganglia/ENSG00000117748.9.wgt.RDat	ENSG00000117748.9	1	27914745	27914746	0.6145	rs6698531	3.02	rs17257252	1.76e-01	6.15	-0.3300	256	47	enet	0.19	4.6e-10	-1.066	0.286424	0.005	0.993	0	0.001	0.001	ENSG00000117748	0.698908	1	Brain_Nucleus_accumbens_basal_ganglia
GTExv8.EUR.Brain_Putamen_basal_ganglia	/stornext/Bioinf/data/lab_bahlo/users/gerring.z/twas/weights/GTExv8.EUR.Brain_Putamen_basal_ganglia/ENSG00000067167.7.wgt.RDat	ENSG00000067167.7	8	70608386	70608387	0.2295	rs7831911	2.68	rs268652	0.144129	-5.2	1.065	281	1	top1	0.14	7.8e-07	-1.065	0.287	0.375	0.624	0	0	0.001	ENSG00000067167	0.699259	1	Brain_Putamen_basal_ganglia
GTExv8.EUR.Brain_Anterior_cingulate_cortex_BA24	/stornext/Bioinf/data/lab_bahlo/users/gerring.z/twas/weights/GTExv8.EUR.Brain_Anterior_cingulate_cortex_BA24/ENSG00000100612.13.wgt.RDat	ENSG00000100612.13	14	60169855	60169856	0.15	rs1956556	2.05	rs390132	0.02761	-3.63	-0.689	288	22	enet	0.056	0.0032	1.06482	0.287	0.852	0.148	0	0	0	ENSG00000100612	0.699259	1	Brain_Anterior_cingulate_cortex_BA24
GTExv8.EUR.Brain_Cerebellar_Hemisphere	/stornext/Bioinf/data/lab_bahlo/users/gerring.z/twas/weights/GTExv8.EUR.Brain_Cerebellar_Hemisphere/ENSG00000117480.15.wgt.RDat	ENSG00000117480.15	1	46394264	46394265	0.4933	rs3766235	2.433	rs2145408	0.010906	-4.62	-0.4810	331	8	lasso	0.064	0.00081	1.06387	0.287	0.551	0.447	0	0	0.001	ENSG00000117480	0.699259	1	Brain_Cerebellar_Hemisphere
GTExv8.EUR.Brain_Spinal_cord_cervical_c-1	/stornext/Bioinf/data/lab_bahlo/users/gerring.z/twas/weights/GTExv8.EUR.Brain_Spinal_cord_cervical_c-1/ENSG00000143882.10.wgt.RDat	ENSG00000143882.10	2	10721648	10721649	0.509	rs4669677	-2.81	rs1012580	0.029540	-4.32	-0.96500	619	619	susie	0.069	0.0027	1.06475	0.287	0.781	0.218	0.001	0	0	ENSG00000143882	0.699259	1	Brain_Spinal_cord_cervical_c-1
GTExv8.EUR.Brain_Cortex	/stornext/Bioinf/data/lab_bahlo/users/gerring.z/twas/weights/GTExv8.EUR.Brain_Cortex/ENSG00000170289.12.wgt.RDat	ENSG00000170289.12	8	86743674	86743675	0.1689	rs2053473	2.09	rs4961212	0.067611	-4.33	-1.011	372	372	susie	0.077	8.7e-05	1.0643	0.287	0.724	0.275	0	0	0	ENSG00000170289	0.699259	1	Brain_Cortex
GTExv8.EUR.Brain_Cerebellar_Hemisphere	/stornext/Bioinf/data/lab_bahlo/users/gerring.z/twas/weights/GTExv8.EUR.Brain_Cerebellar_Hemisphere/ENSG00000180900.18.wgt.RDat	ENSG00000180900.18	8	143815378	143815379	0.3758	rs921669	3	rs7831467	-0.006081	3.68	0.057	290	29	enet	0.029	0.018	1.06496	0.287	0.881	0.118	0.001	0	0	ENSG00000180900	0.699259	1	Brain_Cerebellar_Hemisphere
GTExv8.EUR.Brain_Cortex	/stornext/Bioinf/data/lab_bahlo/users/gerring.z/twas/weights/GTExv8.EUR.Brain_Cortex/ENSG00000237641.1.wgt.RDat	ENSG00000237641.1	2	231789886	231789887	0.2196	rs882098	-3.161	rs17271824	2.08e-02	-3.23	-0.461	346	30	enet	0.062	0.00039	-1.06502	0.287	0.936	0.063	0.001	0	0	ENSG00000237641	0.699259	1	Brain_Cortex
GTExv8.EUR.Brain_Caudate_basal_ganglia	/stornext/Bioinf/data/lab_bahlo/users/gerring.z/twas/weights/GTExv8.EUR.Brain_Caudate_basal_ganglia/ENSG00000278576.1.wgt.RDat	ENSG00000278576.1	14	88589230	88589231	0.1725	rs1955598	-3.69	rs1344746	-0.001442	3.38	0.406	440	440	susie	0.039	0.0055	-1.0652	0.287	0.881	0.111	0.006	0.001	0.001	ENSG00000278576	0.699259	1	Brain_Caudate_basal_ganglia
GTExv8.EUR.Brain_Substantia_nigra	/stornext/Bioinf/data/lab_bahlo/users/gerring.z/twas/weights/GTExv8.EUR.Brain_Substantia_nigra/ENSG00000160505.15.wgt.RDat	ENSG00000160505.15	19	55836800	55836801	0.647	rs10403345	2.88	rs381809	0.445559	6.81	-1.25	565	565	susie	0.45	1.2e-14	-1.0641	0.287299	0	0.996	0	0.001	0.002	ENSG00000160505	0.699742	1	Brain_Substantia_nigra
GTExv8.EUR.Brain_Cerebellar_Hemisphere	/stornext/Bioinf/data/lab_bahlo/users/gerring.z/twas/weights/GTExv8.EUR.Brain_Cerebellar_Hemisphere/ENSG00000185442.12.wgt.RDat	ENSG00000185442.12	15	92809883	92809884	0.2581	rs16947444	-3.14	rs12593373	0.138694	-4.84	-1.064	658	1	top1	0.14	9.3e-07	1.064	0.28733	0.683	0.314	0.001	0.001	0.001	ENSG00000185442	0.699742	1	Brain_Cerebellar_Hemisphere
GTExv8.EUR.Brain_Amygdala	/stornext/Bioinf/data/lab_bahlo/users/gerring.z/twas/weights/GTExv8.EUR.Brain_Amygdala/ENSG00000263001.5.wgt.RDat	ENSG00000263001.5	7	74657666	74657667	0.3265	rs17145600	-3.29	rs35005436	0.024103	4.04	0.721	146	4	lasso	0.073	0.0017	1.0633	0.28764	0.956	0.043	0.001	0	0	ENSG00000263001	0.699849	1	Brain_Amygdala
GTExv8.EUR.Brain_Putamen_basal_ganglia	/stornext/Bioinf/data/lab_bahlo/users/gerring.z/twas/weights/GTExv8.EUR.Brain_Putamen_basal_ganglia/ENSG00000137720.7.wgt.RDat	ENSG00000137720.7	11	111878934	111878935	0.1593	rs5744241	2.49	rs11823089	0.16058	-5.08	1.063	322	1	top1	0.16	1.7e-07	-1.063	0.287782	0.488	0.51	0	0	0.001	ENSG00000137720	0.699849	1	Brain_Putamen_basal_ganglia
GTExv8.EUR.Brain_Cerebellum	/stornext/Bioinf/data/lab_bahlo/users/gerring.z/twas/weights/GTExv8.EUR.Brain_Cerebellum/ENSG00000270270.1.wgt.RDat	ENSG00000270270.1	19	19871298	19871299	0.121	rs4808964	-2.94	rs10409512	0.100502	4.75	-1.063	298	1	top1	0.1	5.5e-06	-1.063	0.287782	0.705	0.293	0.001	0.001	0.001	ENSG00000270270	0.699849	1	Brain_Cerebellum
GTExv8.EUR.Brain_Nucleus_accumbens_basal_ganglia	/stornext/Bioinf/data/lab_bahlo/users/gerring.z/twas/weights/GTExv8.EUR.Brain_Nucleus_accumbens_basal_ganglia/ENSG00000132423.11.wgt.RDat	ENSG00000132423.11	6	99394203	99394204	0.1653	rs9403180	-4.43	rs11154726	0.008466	-3.69	-0.689	473	28	enet	0.031	0.01	-1.06295	0.2878	0.846	0.116	0.031	0.004	0.002	ENSG00000132423	0.699849	1	Brain_Nucleus_accumbens_basal_ganglia
GTExv8.EUR.Brain_Nucleus_accumbens_basal_ganglia	/stornext/Bioinf/data/lab_bahlo/users/gerring.z/twas/weights/GTExv8.EUR.Brain_Nucleus_accumbens_basal_ganglia/ENSG00000135702.14.wgt.RDat	ENSG00000135702.14	16	75535246	75535247	0.13	rs35763384	-3.40	rs41505349	-0.004579	3.26	-0.773	375	375	susie	-0.0027	0.48	1.06184	0.288	0.929	0.068	0.002	0	0	ENSG00000135702	0.699849	1	Brain_Nucleus_accumbens_basal_ganglia
GTExv8.EUR.Brain_Cerebellar_Hemisphere	/stornext/Bioinf/data/lab_bahlo/users/gerring.z/twas/weights/GTExv8.EUR.Brain_Cerebellar_Hemisphere/ENSG00000165066.12.wgt.RDat	ENSG00000165066.12	8	41650668	41650669	0.2901	rs2304877	2.88	rs555225	0.130518	5.2	1.063	410	1	top1	0.13	2e-06	1.063	0.288	0.353	0.645	0	0.001	0.001	ENSG00000165066	0.699849	1	Brain_Cerebellar_Hemisphere
GTExv8.EUR.Brain_Frontal_Cortex_BA9	/stornext/Bioinf/data/lab_bahlo/users/gerring.z/twas/weights/GTExv8.EUR.Brain_Frontal_Cortex_BA9/ENSG00000176927.15.wgt.RDat	ENSG00000176927.15	17	29929199	29929200	0.1585	rs16965693	-3.12	rs140701	0.035001	4.35	0.9730	331	14	enet	0.1	3.3e-05	1.06189	0.288	0.231	0.767	0	0.001	0.001	ENSG00000176927	0.699849	1	Brain_Frontal_Cortex_BA9
GTExv8.EUR.Brain_Caudate_basal_ganglia	/stornext/Bioinf/data/lab_bahlo/users/gerring.z/twas/weights/GTExv8.EUR.Brain_Caudate_basal_ganglia/ENSG00000177084.16.wgt.RDat	ENSG00000177084.16	12	132687358	132687359	0.57	rs11147102	2.92	rs5744738	0.41	8.47	-1.063	270	1	top1	0.41	1.9e-21	-1.063	0.288	0	0.998	0	0.001	0.002	ENSG00000177084	0.699849	1	Brain_Caudate_basal_ganglia
GTExv8.EUR.Brain_Cerebellum	/stornext/Bioinf/data/lab_bahlo/users/gerring.z/twas/weights/GTExv8.EUR.Brain_Cerebellum/ENSG00000185163.9.wgt.RDat	ENSG00000185163.9	12	132144334	132144335	0.389	rs11147102	2.92	rs11836451	0.176700	-6.14	-0.802	316	316	susie	0.19	4.1e-10	1.06362	0.288	0.001	0.997	0	0.001	0.002	ENSG00000185163	0.699849	1	Brain_Cerebellum
GTExv8.EUR.Brain_Cortex	/stornext/Bioinf/data/lab_bahlo/users/gerring.z/twas/weights/GTExv8.EUR.Brain_Cortex/ENSG00000227253.3.wgt.RDat	ENSG00000227253.3	10	32266288	32266289	0.2053	rs211268	-3.91	rs17487587	0.002212	-3.23	-1.136	338	35	enet	0.035	0.0067	1.06287	0.288	0.917	0.058	0.021	0.001	0.003	ENSG00000227253	0.699849	1	Brain_Cortex
GTExv8.EUR.Brain_Hypothalamus	/stornext/Bioinf/data/lab_bahlo/users/gerring.z/twas/weights/GTExv8.EUR.Brain_Hypothalamus/ENSG00000261241.5.wgt.RDat	ENSG00000261241.5	16	50884208	50884209	0.3214	rs17291318	-3.57	rs2357934	8.84e-02	5.03	-2.108	450	5	lasso	0.15	2.3e-07	-1.0625	0.288	0.501	0.493	0.001	0.001	0.004	ENSG00000261241	0.699849	1	Brain_Hypothalamus
GTExv8.EUR.Brain_Cerebellar_Hemisphere	/stornext/Bioinf/data/lab_bahlo/users/gerring.z/twas/weights/GTExv8.EUR.Brain_Cerebellar_Hemisphere/ENSG00000264548.1.wgt.RDat	ENSG00000264548.1	17	82214226	82214227	0.1648	rs4969481	-4.46	rs11657047	0.111379	-4.61	-0.785	298	10	enet	0.12	5.4e-06	1.06339	0.288	0.459	0.503	0.017	0.019	0.002	ENSG00000264548	0.699849	1	Brain_Cerebellar_Hemisphere
GTExv8.EUR.Brain_Substantia_nigra	/stornext/Bioinf/data/lab_bahlo/users/gerring.z/twas/weights/GTExv8.EUR.Brain_Substantia_nigra/ENSG00000276023.4.wgt.RDat	ENSG00000276023.4	17	37489830	37489831	0.365	rs2688	-3.66	rs862490	0.141498	4.14	1.062	334	1	top1	0.14	6.8e-05	1.062	0.288	0.96	0.038	0.002	0	0	ENSG00000276023	0.699849	1	Brain_Substantia_nigra
GTExv8.EUR.Brain_Caudate_basal_ganglia	/stornext/Bioinf/data/lab_bahlo/users/gerring.z/twas/weights/GTExv8.EUR.Brain_Caudate_basal_ganglia/ENSG00000280302.1.wgt.RDat	ENSG00000280302.1	18	12279426	12279427	0.138	rs11080562	2.61	rs4073975	0.059107	4.55	-1.224	428	25	enet	0.072	0.00022	-1.0636	0.288	0.792	0.207	0.001	0	0	ENSG00000280302	0.699849	1	Brain_Caudate_basal_ganglia
GTExv8.EUR.Brain_Putamen_basal_ganglia	/stornext/Bioinf/data/lab_bahlo/users/gerring.z/twas/weights/GTExv8.EUR.Brain_Putamen_basal_ganglia/ENSG00000268038.1.wgt.RDat	ENSG00000268038.1	19	22623970	22623971	0.1595	rs2935445	-2.57	rs937078	0.000025	-3.67	0.892	293	293	susie	0.0082	0.14	-1.06215	0.28817	0.805	0.195	0	0	0	ENSG00000268038	0.700203	1	Brain_Putamen_basal_ganglia
GTExv8.EUR.Brain_Amygdala	/stornext/Bioinf/data/lab_bahlo/users/gerring.z/twas/weights/GTExv8.EUR.Brain_Amygdala/ENSG00000080573.6.wgt.RDat	ENSG00000080573.6	19	10010470	10010471	0.4132	rs4804469	-2.85	rs2287807	0.19871	-5.21	1.062	336	1	top1	0.2	2.3e-07	-1.062	0.288236	0.493	0.505	0	0	0.001	ENSG00000080573	0.700273	1	Brain_Amygdala
GTExv8.EUR.Brain_Hypothalamus	/stornext/Bioinf/data/lab_bahlo/users/gerring.z/twas/weights/GTExv8.EUR.Brain_Hypothalamus/ENSG00000116791.13.wgt.RDat	ENSG00000116791.13	1	74733150	74733151	0.6942	rs1341573	-3.21	rs17552114	2.82e-01	-6.77	0.814	382	52	enet	0.29	1.5e-13	-1.06197	0.288248	0	0.996	0	0.003	0.001	ENSG00000116791	0.700273	1	Brain_Hypothalamus
GTExv8.EUR.Brain_Hypothalamus	/stornext/Bioinf/data/lab_bahlo/users/gerring.z/twas/weights/GTExv8.EUR.Brain_Hypothalamus/ENSG00000229178.1.wgt.RDat	ENSG00000229178.1	3	195657926	195657927	0.4994	rs823302	2.93	rs6773702	0.267	-7.57	1.058	287	8	lasso	0.36	6.3e-17	-1.06176	0.28834	0	0.996	0	0.002	0.002	ENSG00000229178	0.700407	1	Brain_Hypothalamus
GTExv8.EUR.Brain_Cerebellar_Hemisphere	/stornext/Bioinf/data/lab_bahlo/users/gerring.z/twas/weights/GTExv8.EUR.Brain_Cerebellar_Hemisphere/ENSG00000125648.14.wgt.RDat	ENSG00000125648.14	19	6465202	6465203	0.475	rs164017	-2.52	rs3852877	0.095782	-5.92	1.445	421	29	enet	0.21	1.1e-09	-1.06154	0.288444	0.012	0.985	0	0.001	0.003	ENSG00000125648	0.700459	1	Brain_Cerebellar_Hemisphere
GTExv8.EUR.Brain_Amygdala	/stornext/Bioinf/data/lab_bahlo/users/gerring.z/twas/weights/GTExv8.EUR.Brain_Amygdala/ENSG00000265018.6.wgt.RDat	ENSG00000265018.6	10	48031639	48031640	0.491	rs4838592	1.86	rs769008	0.05723	-4.1	0.457	167	31	enet	0.13	4.4e-05	-1.06067	0.288841	0.938	0.062	0	0	0	ENSG00000265018	0.700459	1	Brain_Amygdala
GTExv8.EUR.Brain_Cortex	/stornext/Bioinf/data/lab_bahlo/users/gerring.z/twas/weights/GTExv8.EUR.Brain_Cortex/ENSG00000234377.7.wgt.RDat	ENSG00000234377.7	13	77919768	77919769	0.1988	rs9600901	-2.87	rs8001140	-0.00216	3.16	-0.335	467	467	susie	0.01	0.092	1.0603	0.288989	0.929	0.07	0.001	0	0	ENSG00000234377	0.700459	1	Brain_Cortex
GTExv8.EUR.Brain_Cerebellar_Hemisphere	/stornext/Bioinf/data/lab_bahlo/users/gerring.z/twas/weights/GTExv8.EUR.Brain_Cerebellar_Hemisphere/ENSG00000008282.8.wgt.RDat	ENSG00000008282.8	7	106112575	106112576	0.2913	rs176514	3.09	rs122452	0.042559	-3.75	-1.061	566	1	top1	0.043	0.0055	1.061	0.289	0.961	0.036	0.002	0	0	ENSG00000008282	0.700459	1	Brain_Cerebellar_Hemisphere
GTExv8.EUR.Brain_Amygdala	/stornext/Bioinf/data/lab_bahlo/users/gerring.z/twas/weights/GTExv8.EUR.Brain_Amygdala/ENSG00000008283.15.wgt.RDat	ENSG00000008283.15	17	63446377	63446378	0.3077	rs3760257	-2.98	rs3087776	0.21814	-5.6	-1.06	256	1	top1	0.22	5.1e-08	1.06	0.289	0.172	0.826	0	0.001	0.001	ENSG00000008283	0.700459	1	Brain_Amygdala
GTExv8.EUR.Brain_Nucleus_accumbens_basal_ganglia	/stornext/Bioinf/data/lab_bahlo/users/gerring.z/twas/weights/GTExv8.EUR.Brain_Nucleus_accumbens_basal_ganglia/ENSG00000036448.9.wgt.RDat	ENSG00000036448.9	8	2045039	2045040	0.5096	rs10102743	2.86	rs2280902	0.152830	5.89	-0.753	631	631	susie	0.19	3.9e-10	-1.0601	0.289	0.009	0.988	0	0.002	0.001	ENSG00000036448	0.700459	1	Brain_Nucleus_accumbens_basal_ganglia
GTExv8.EUR.Brain_Spinal_cord_cervical_c-1	/stornext/Bioinf/data/lab_bahlo/users/gerring.z/twas/weights/GTExv8.EUR.Brain_Spinal_cord_cervical_c-1/ENSG00000087884.14.wgt.RDat	ENSG00000087884.14	11	77821108	77821109	0.166	rs616354	-4.15	rs562939	0.00977	-3.57	1.507	352	14	lasso	0.045	0.013	-1.061	0.289	0.842	0.106	0.043	0.005	0.003	ENSG00000087884	0.700459	1	Brain_Spinal_cord_cervical_c-1
GTExv8.EUR.Brain_Cortex	/stornext/Bioinf/data/lab_bahlo/users/gerring.z/twas/weights/GTExv8.EUR.Brain_Cortex/ENSG00000136521.12.wgt.RDat	ENSG00000136521.12	3	179604701	179604702	0.1547	rs6788786	4.07	rs9820574	0.02385	3.63	1.061	376	1	top1	0.024	0.021	1.061	0.289	0.966	0.025	0.008	0	0	ENSG00000136521	0.700459	1	Brain_Cortex
GTExv8.EUR.Brain_Nucleus_accumbens_basal_ganglia	/stornext/Bioinf/data/lab_bahlo/users/gerring.z/twas/weights/GTExv8.EUR.Brain_Nucleus_accumbens_basal_ganglia/ENSG00000149932.16.wgt.RDat	ENSG00000149932.16	16	29940884	29940885	0.1503	rs12929884	-2.00	rs9932702	-0.002450	-2.67	1.061	182	1	top1	-0.0025	0.46	-1.061	0.289	0.991	0.009	0	0	0	ENSG00000149932	0.700459	1	Brain_Nucleus_accumbens_basal_ganglia
GTExv8.EUR.Brain_Frontal_Cortex_BA9	/stornext/Bioinf/data/lab_bahlo/users/gerring.z/twas/weights/GTExv8.EUR.Brain_Frontal_Cortex_BA9/ENSG00000151116.16.wgt.RDat	ENSG00000151116.16	11	18588746	18588747	0.2829	rs10128711	3.4	rs10832939	0.01723	3.71	0.846	463	6	lasso	0.053	0.0022	1.0602	0.289	0.901	0.093	0.005	0	0.001	ENSG00000151116	0.700459	1	Brain_Frontal_Cortex_BA9
GTExv8.EUR.Brain_Spinal_cord_cervical_c-1	/stornext/Bioinf/data/lab_bahlo/users/gerring.z/twas/weights/GTExv8.EUR.Brain_Spinal_cord_cervical_c-1/ENSG00000153363.12.wgt.RDat	ENSG00000153363.12	1	211382802	211382803	0.28	rs7533652	-3.17	rs784379	0.044984	-4.05	1.781	425	33	enet	0.052	0.0081	-1.05992	0.289	0.828	0.17	0.001	0	0	ENSG00000153363	0.700459	1	Brain_Spinal_cord_cervical_c-1
GTExv8.EUR.Brain_Nucleus_accumbens_basal_ganglia	/stornext/Bioinf/data/lab_bahlo/users/gerring.z/twas/weights/GTExv8.EUR.Brain_Nucleus_accumbens_basal_ganglia/ENSG00000170852.10.wgt.RDat	ENSG00000170852.10	7	32894130	32894131	0.2974	rs7801939	3.73	rs7785065	0.099276	5.38	-0.369	352	5	lasso	0.14	2.1e-07	-1.06137	0.289	0.043	0.949	0	0.007	0.001	ENSG00000170852	0.700459	1	Brain_Nucleus_accumbens_basal_ganglia
GTExv8.EUR.Brain_Cerebellar_Hemisphere	/stornext/Bioinf/data/lab_bahlo/users/gerring.z/twas/weights/GTExv8.EUR.Brain_Cerebellar_Hemisphere/ENSG00000175166.16.wgt.RDat	ENSG00000175166.16	3	184298708	184298709	0.3312	rs4912518	-3.57	rs6443958	0.126	4.91	1.061	524	1	top1	0.13	3e-06	1.061	0.289	0.622	0.372	0.003	0.002	0.001	ENSG00000175166	0.700459	1	Brain_Cerebellar_Hemisphere
GTExv8.EUR.Brain_Cerebellum	/stornext/Bioinf/data/lab_bahlo/users/gerring.z/twas/weights/GTExv8.EUR.Brain_Cerebellum/ENSG00000184619.3.wgt.RDat	ENSG00000184619.3	17	8376710	8376711	0.2421	rs12602213	2.8	rs1695213	0.149	-5.8	-0.975	450	450	susie	0.17	3.7e-09	1.05968	0.289	0.012	0.985	0	0.001	0.002	ENSG00000184619	0.700459	1	Brain_Cerebellum
GTExv8.EUR.Brain_Cortex	/stornext/Bioinf/data/lab_bahlo/users/gerring.z/twas/weights/GTExv8.EUR.Brain_Cortex/ENSG00000232811.1.wgt.RDat	ENSG00000232811.1	1	110943466	110943467	0.2113	rs12744824	-2.875	rs11102159	1.79e-02	-3.91	0.3780	608	608	susie	0.045	0.0022	-1.05998	0.289	0.776	0.222	0.001	0	0	ENSG00000232811	0.700459	1	Brain_Cortex
GTExv8.EUR.Brain_Putamen_basal_ganglia	/stornext/Bioinf/data/lab_bahlo/users/gerring.z/twas/weights/GTExv8.EUR.Brain_Putamen_basal_ganglia/ENSG00000239218.2.wgt.RDat	ENSG00000239218.2	8	38435663	38435664	0.4188	rs7817828	-2.78	rs7836041	-0.005035	-3.09	0.322	281	281	susie	0.0061	0.17	-1.05927	0.289	0.958	0.042	0.001	0	0	ENSG00000239218	0.700459	1	Brain_Putamen_basal_ganglia
GTExv8.EUR.Brain_Cerebellum	/stornext/Bioinf/data/lab_bahlo/users/gerring.z/twas/weights/GTExv8.EUR.Brain_Cerebellum/ENSG00000242353.1.wgt.RDat	ENSG00000242353.1	11	30368147	30368148	0.2246	rs569724	3.67	rs2065418	0.083868	-4.94	0.405	399	42	enet	0.11	1.4e-06	-1.05948	0.289	0.274	0.715	0.003	0.008	0.001	ENSG00000242353	0.700459	1	Brain_Cerebellum
GTExv8.EUR.Brain_Anterior_cingulate_cortex_BA24	/stornext/Bioinf/data/lab_bahlo/users/gerring.z/twas/weights/GTExv8.EUR.Brain_Anterior_cingulate_cortex_BA24/ENSG00000249244.1.wgt.RDat	ENSG00000249244.1	4	119395334	119395335	0.356	rs9307465	-2.59	rs10028423	0.35837	7.77	-0.479	438	34	enet	0.43	5.4e-18	-1.0611	0.289	0	0.998	0	0.001	0.001	ENSG00000249244	0.700459	1	Brain_Anterior_cingulate_cortex_BA24
GTExv8.EUR.Brain_Cortex	/stornext/Bioinf/data/lab_bahlo/users/gerring.z/twas/weights/GTExv8.EUR.Brain_Cortex/ENSG00000253982.1.wgt.RDat	ENSG00000253982.1	8	1764501	1764502	0.3569	rs740238	-2.90	rs7014327	0.302909	-7.50	-1.060	729	1	top1	0.3	4.2e-16	1.06	0.289	0	0.996	0	0.002	0.002	ENSG00000253982	0.700459	1	Brain_Cortex
GTExv8.EUR.Brain_Cerebellum	/stornext/Bioinf/data/lab_bahlo/users/gerring.z/twas/weights/GTExv8.EUR.Brain_Cerebellum/ENSG00000260231.1.wgt.RDat	ENSG00000260231.1	7	140177260	140177261	0.208	rs4726457	-2.88	rs13241668	0.0623	-4.12	-1.129	459	459	susie	0.063	0.00031	1.06052	0.289	0.717	0.281	0.001	0	0.001	ENSG00000260231	0.700459	1	Brain_Cerebellum
GTExv8.EUR.Brain_Cerebellar_Hemisphere	/stornext/Bioinf/data/lab_bahlo/users/gerring.z/twas/weights/GTExv8.EUR.Brain_Cerebellar_Hemisphere/ENSG00000261346.1.wgt.RDat	ENSG00000261346.1	16	30489252	30489253	0.5282	rs3087437	-2.69	rs11574941	0.157908	5.55	-0.380	199	26	enet	0.2	1.7e-09	1.05964	0.289	0.083	0.916	0	0	0.001	ENSG00000261346	0.700459	1	Brain_Cerebellar_Hemisphere
GTExv8.EUR.Brain_Cerebellar_Hemisphere	/stornext/Bioinf/data/lab_bahlo/users/gerring.z/twas/weights/GTExv8.EUR.Brain_Cerebellar_Hemisphere/ENSG00000280734.2.wgt.RDat	ENSG00000280734.2	13	99499305	99499306	0.203	rs9557219	-3.12	rs9300545	0.038567	-4.09	-1.061	497	1	top1	0.039	0.0078	1.061	0.289	0.946	0.052	0.002	0	0	ENSG00000280734	0.700459	1	Brain_Cerebellar_Hemisphere
GTExv8.EUR.Brain_Putamen_basal_ganglia	/stornext/Bioinf/data/lab_bahlo/users/gerring.z/twas/weights/GTExv8.EUR.Brain_Putamen_basal_ganglia/ENSG00000084207.15.wgt.RDat	ENSG00000084207.15	11	67583594	67583595	0.3269	rs17884201	2.73	rs7941395	0.23358	-6.33	-1.057	256	256	susie	0.25	3.4e-11	1.0602	0.289037	0.001	0.997	0	0.001	0.002	ENSG00000084207	0.700519	1	Brain_Putamen_basal_ganglia
GTExv8.EUR.Brain_Substantia_nigra	/stornext/Bioinf/data/lab_bahlo/users/gerring.z/twas/weights/GTExv8.EUR.Brain_Substantia_nigra/ENSG00000283674.1.wgt.RDat	ENSG00000283674.1	8	12665587	12665588	0.483	rs537148	2.37	rs2078772	0.26679	5.29	-1.06	319	1	top1	0.27	2.3e-08	-1.06	0.289145	0.524	0.474	0	0	0.001	ENSG00000283674	0.700691	1	Brain_Substantia_nigra
GTExv8.EUR.Brain_Cortex	/stornext/Bioinf/data/lab_bahlo/users/gerring.z/twas/weights/GTExv8.EUR.Brain_Cortex/ENSG00000236354.1.wgt.RDat	ENSG00000236354.1	13	38545298	38545299	0.3465	rs2595568	3.01	rs12020645	0.11803	-5.62	-0.443	475	3	lasso	0.15	5.9e-08	1.0596	0.289338	0.035	0.962	0	0.002	0.001	ENSG00000236354	0.701069	1	Brain_Cortex
GTExv8.EUR.Brain_Hippocampus	/stornext/Bioinf/data/lab_bahlo/users/gerring.z/twas/weights/GTExv8.EUR.Brain_Hippocampus/ENSG00000181817.5.wgt.RDat	ENSG00000181817.5	1	36397891	36397892	0.355	rs7533162	-2.72	rs7170	1.13e-01	4.44	-0.949	346	49	enet	0.15	7.4e-07	1.0595	0.289382	0.854	0.145	0.001	0	0	ENSG00000181817	0.701116	1	Brain_Hippocampus
GTExv8.EUR.Brain_Amygdala	/stornext/Bioinf/data/lab_bahlo/users/gerring.z/twas/weights/GTExv8.EUR.Brain_Amygdala/ENSG00000092531.9.wgt.RDat	ENSG00000092531.9	15	42491243	42491244	0.2032	rs9920562	-3.5	rs10454039	0.07938	-4.51	0.896	360	360	susie	0.13	3e-05	-1.0592	0.28951	0.524	0.469	0.003	0.003	0.001	ENSG00000092531	0.701367	1	Brain_Amygdala
GTExv8.EUR.Brain_Cortex	/stornext/Bioinf/data/lab_bahlo/users/gerring.z/twas/weights/GTExv8.EUR.Brain_Cortex/ENSG00000093010.13.wgt.RDat	ENSG00000093010.13	22	19941606	19941607	0.179	rs3757	-3.07	rs2073762	-0.00513	3.26	0.614	564	564	susie	0.03	0.011	1.05883	0.289676	0.925	0.073	0.002	0	0	ENSG00000093010	0.701418	1	Brain_Cortex
GTExv8.EUR.Brain_Hypothalamus	/stornext/Bioinf/data/lab_bahlo/users/gerring.z/twas/weights/GTExv8.EUR.Brain_Hypothalamus/ENSG00000271662.1.wgt.RDat	ENSG00000271662.1	3	195651471	195651472	0.3722	rs823302	2.93	rs6773702	0.129	-6.27	1.058	290	290	susie	0.22	4.3e-10	-1.05837	0.28989	0.005	0.992	0	0.002	0.002	ENSG00000271662	0.701418	1	Brain_Hypothalamus
GTExv8.EUR.Brain_Spinal_cord_cervical_c-1	/stornext/Bioinf/data/lab_bahlo/users/gerring.z/twas/weights/GTExv8.EUR.Brain_Spinal_cord_cervical_c-1/ENSG00000065268.10.wgt.RDat	ENSG00000065268.10	19	984270	984271	0.569	rs3787011	-3.31	rs2240147	0.178	5.97	1.038	457	13	enet	0.38	1.9e-13	1.05851	0.29	0.012	0.985	0	0.002	0.001	ENSG00000065268	0.701418	1	Brain_Spinal_cord_cervical_c-1
GTExv8.EUR.Brain_Cerebellum	/stornext/Bioinf/data/lab_bahlo/users/gerring.z/twas/weights/GTExv8.EUR.Brain_Cerebellum/ENSG00000118596.11.wgt.RDat	ENSG00000118596.11	12	59596066	59596067	0.1803	rs1105924	2.38	rs420644	0.119424	5.36	-0.561	350	350	susie	0.13	2.5e-07	-1.05703	0.29	0.034	0.964	0	0.001	0.002	ENSG00000118596	0.701418	1	Brain_Cerebellum
GTExv8.EUR.Brain_Cerebellar_Hemisphere	/stornext/Bioinf/data/lab_bahlo/users/gerring.z/twas/weights/GTExv8.EUR.Brain_Cerebellar_Hemisphere/ENSG00000139405.15.wgt.RDat	ENSG00000139405.15	12	113185525	113185526	0.2939	rs4767003	4.59	rs7303491	0.140671	-5.24	0.826	483	483	susie	0.16	8.1e-08	-1.05766	0.29	0.024	0.864	0.003	0.107	0.001	ENSG00000139405	0.701418	1	Brain_Cerebellar_Hemisphere
GTExv8.EUR.Brain_Nucleus_accumbens_basal_ganglia	/stornext/Bioinf/data/lab_bahlo/users/gerring.z/twas/weights/GTExv8.EUR.Brain_Nucleus_accumbens_basal_ganglia/ENSG00000197465.13.wgt.RDat	ENSG00000197465.13	4	143905562	143905563	0.152	rs13123791	3.28	rs7689179	-0.004214	3.35	-0.769	248	248	susie	0.055	0.00084	1.05886	0.29	0.906	0.093	0.001	0	0	ENSG00000197465	0.701418	1	Brain_Nucleus_accumbens_basal_ganglia
GTExv8.EUR.Brain_Spinal_cord_cervical_c-1	/stornext/Bioinf/data/lab_bahlo/users/gerring.z/twas/weights/GTExv8.EUR.Brain_Spinal_cord_cervical_c-1/ENSG00000215837.7.wgt.RDat	ENSG00000215837.7	3	195658095	195658096	0.4692	rs823302	2.93	rs6773702	0.24547	-5.47	1.058	286	1	top1	0.25	1.1e-08	-1.058	0.29	0.275	0.722	0.001	0.002	0.001	ENSG00000215837	0.701418	1	Brain_Spinal_cord_cervical_c-1
GTExv8.EUR.Brain_Cortex	/stornext/Bioinf/data/lab_bahlo/users/gerring.z/twas/weights/GTExv8.EUR.Brain_Cortex/ENSG00000251402.3.wgt.RDat	ENSG00000251402.3	8	12418089	12418090	0.2284	rs9886596	2.48	rs11998678	0.037904	4.25	-1.059	189	1	top1	0.038	0.0048	-1.059	0.29	0.933	0.067	0	0	0	ENSG00000251402	0.701418	1	Brain_Cortex
GTExv8.EUR.Brain_Caudate_basal_ganglia	/stornext/Bioinf/data/lab_bahlo/users/gerring.z/twas/weights/GTExv8.EUR.Brain_Caudate_basal_ganglia/ENSG00000251573.2.wgt.RDat	ENSG00000251573.2	5	50970049	50970050	0.1804	rs27869	4.07	rs7705344	0.002002	-3.32	-1.059	280	1	top1	0.002	0.25	1.059	0.29	0.966	0.016	0.017	0	0.001	ENSG00000251573	0.701418	1	Brain_Caudate_basal_ganglia
GTExv8.EUR.Brain_Cerebellar_Hemisphere	/stornext/Bioinf/data/lab_bahlo/users/gerring.z/twas/weights/GTExv8.EUR.Brain_Cerebellar_Hemisphere/ENSG00000254396.1.wgt.RDat	ENSG00000254396.1	9	27102629	27102630	0.1781	rs2383716	-3.45	rs3429	-0.004641	3.78	0.501	649	11	enet	0.022	0.036	1.0571	0.29	0.857	0.139	0.003	0.001	0.001	ENSG00000254396	0.701418	1	Brain_Cerebellar_Hemisphere
GTExv8.EUR.Brain_Cerebellum	/stornext/Bioinf/data/lab_bahlo/users/gerring.z/twas/weights/GTExv8.EUR.Brain_Cerebellum/ENSG00000123200.16.wgt.RDat	ENSG00000123200.16	13	46052758	46052759	0.1949	rs9534425	3.16	rs6561282	0.131452	-5.32	1.058	518	1	top1	0.13	1.9e-07	-1.058	0.290055	0.197	0.799	0	0.001	0.001	ENSG00000123200	0.701418	1	Brain_Cerebellum
GTExv8.EUR.Brain_Amygdala	/stornext/Bioinf/data/lab_bahlo/users/gerring.z/twas/weights/GTExv8.EUR.Brain_Amygdala/ENSG00000280060.1.wgt.RDat	ENSG00000280060.1	13	43895181	43895182	0.213	rs4942321	-3.74	rs9533520	0.034228	3.71	-1.058	520	1	top1	0.034	0.025	-1.058	0.29006	0.96	0.033	0.006	0	0	ENSG00000280060	0.701418	1	Brain_Amygdala
GTExv8.EUR.Brain_Putamen_basal_ganglia	/stornext/Bioinf/data/lab_bahlo/users/gerring.z/twas/weights/GTExv8.EUR.Brain_Putamen_basal_ganglia/ENSG00000121766.15.wgt.RDat	ENSG00000121766.15	1	31296981	31296982	0.2192	rs7515568	-2.776	rs12748874	0.042249	-4.65	0.39000	413	413	susie	0.07	0.00054	-1.05794	0.290083	0.268	0.73	0	0.001	0.001	ENSG00000121766	0.701444	1	Brain_Putamen_basal_ganglia
GTExv8.EUR.Brain_Substantia_nigra	/stornext/Bioinf/data/lab_bahlo/users/gerring.z/twas/weights/GTExv8.EUR.Brain_Substantia_nigra/ENSG00000232713.2.wgt.RDat	ENSG00000232713.2	2	60938603	60938604	0.326	rs7565301	-4.97	rs4671400	0.05609	3.94	-0.3570	350	3	lasso	0.071	0.0042	-1.0567	0.29065	0.729	0.054	0.19	0.014	0.013	ENSG00000232713	0.70244	1	Brain_Substantia_nigra
GTExv8.EUR.Brain_Cortex	/stornext/Bioinf/data/lab_bahlo/users/gerring.z/twas/weights/GTExv8.EUR.Brain_Cortex/ENSG00000077327.15.wgt.RDat	ENSG00000077327.15	10	22345444	22345445	0.3095	rs1539628	2.27	rs16922235	0.02208	3.36	-1.056	289	1	top1	0.022	0.025	-1.056	0.291	0.983	0.017	0.001	0	0	ENSG00000077327	0.70244	1	Brain_Cortex
GTExv8.EUR.Brain_Caudate_basal_ganglia	/stornext/Bioinf/data/lab_bahlo/users/gerring.z/twas/weights/GTExv8.EUR.Brain_Caudate_basal_ganglia/ENSG00000136213.9.wgt.RDat	ENSG00000136213.9	7	2403559	2403560	0.2347	rs6952727	-3.52	rs1476614	-0.000864	-3.75	-1.516	422	6	lasso	0.013	0.075	1.05516	0.291	0.921	0.073	0.004	0	0	ENSG00000136213	0.70244	1	Brain_Caudate_basal_ganglia
GTExv8.EUR.Brain_Cerebellum	/stornext/Bioinf/data/lab_bahlo/users/gerring.z/twas/weights/GTExv8.EUR.Brain_Cerebellum/ENSG00000165506.14.wgt.RDat	ENSG00000165506.14	14	49635229	49635230	0.119	rs2355659	3.06	rs8008628	-0.00524	3.45	2.674	382	11	enet	0.011	0.078	1.0563	0.291	0.909	0.088	0.002	0	0.001	ENSG00000165506	0.70244	1	Brain_Cerebellum
GTExv8.EUR.Brain_Hippocampus	/stornext/Bioinf/data/lab_bahlo/users/gerring.z/twas/weights/GTExv8.EUR.Brain_Hippocampus/ENSG00000241767.2.wgt.RDat	ENSG00000241767.2	3	164831479	164831480	0.2354	rs12488644	2.84	rs7652815	0.224368	5.87	-1.056	277	1	top1	0.22	5.6e-10	-1.056	0.291	0.034	0.964	0	0.001	0.002	ENSG00000241767	0.70244	1	Brain_Hippocampus
GTExv8.EUR.Brain_Spinal_cord_cervical_c-1	/stornext/Bioinf/data/lab_bahlo/users/gerring.z/twas/weights/GTExv8.EUR.Brain_Spinal_cord_cervical_c-1/ENSG00000244165.1.wgt.RDat	ENSG00000244165.1	19	10111537	10111538	0.356	rs4804469	-2.85	rs3760756	0.0471	3.82	0.211	358	48	enet	0.13	3.5e-05	1.05684	0.291	0.888	0.111	0.001	0	0	ENSG00000244165	0.70244	1	Brain_Spinal_cord_cervical_c-1
GTExv8.EUR.Brain_Frontal_Cortex_BA9	/stornext/Bioinf/data/lab_bahlo/users/gerring.z/twas/weights/GTExv8.EUR.Brain_Frontal_Cortex_BA9/ENSG00000244752.2.wgt.RDat	ENSG00000244752.2	22	25219521	25219522	0.199	rs16980567	3.41	rs4820621	0.05375	4.10	1.0560	451	1	top1	0.054	0.002	1.056	0.291	0.947	0.051	0.002	0	0	ENSG00000244752	0.70244	1	Brain_Frontal_Cortex_BA9
GTExv8.EUR.Brain_Cerebellum	/stornext/Bioinf/data/lab_bahlo/users/gerring.z/twas/weights/GTExv8.EUR.Brain_Cerebellum/ENSG00000260404.3.wgt.RDat	ENSG00000260404.3	4	118591772	118591773	0.2144	rs12186272	-2.73	rs7669896	1.96e-01	-6.49	1.057	337	1	top1	0.2	1.2e-10	-1.057	0.291	0.001	0.997	0	0.001	0.002	ENSG00000260404	0.70244	1	Brain_Cerebellum
GTExv8.EUR.Brain_Cerebellum	/stornext/Bioinf/data/lab_bahlo/users/gerring.z/twas/weights/GTExv8.EUR.Brain_Cerebellum/ENSG00000261587.2.wgt.RDat	ENSG00000261587.2	8	144354913	144354914	0.3914	rs3757973	2.79	rs4407919	3.84e-02	-4.30	-0.824	234	33	enet	0.17	3e-09	1.05531	0.291	0.889	0.11	0.001	0	0	ENSG00000261587	0.70244	1	Brain_Cerebellum
GTExv8.EUR.Brain_Substantia_nigra	/stornext/Bioinf/data/lab_bahlo/users/gerring.z/twas/weights/GTExv8.EUR.Brain_Substantia_nigra/ENSG00000261924.1.wgt.RDat	ENSG00000261924.1	17	80971212	80971213	0.2994	rs8080265	4.47	rs6565507	0.111287	4.15	0.117	436	16	enet	0.13	0.00011	-1.05544	0.291	0.812	0.132	0.037	0.006	0.013	ENSG00000261924	0.70244	1	Brain_Substantia_nigra
GTExv8.EUR.Brain_Cortex	/stornext/Bioinf/data/lab_bahlo/users/gerring.z/twas/weights/GTExv8.EUR.Brain_Cortex/ENSG00000267053.6.wgt.RDat	ENSG00000267053.6	19	36304579	36304580	0.2724	rs2385655	-2.9	rs2857	0.079081	-5.03	-0.789	303	303	susie	0.11	4e-06	1.05556	0.291171	0.132	0.866	0	0.001	0.001	ENSG00000267053	0.702793	1	Brain_Cortex
GTExv8.EUR.Brain_Nucleus_accumbens_basal_ganglia	/stornext/Bioinf/data/lab_bahlo/users/gerring.z/twas/weights/GTExv8.EUR.Brain_Nucleus_accumbens_basal_ganglia/ENSG00000198721.12.wgt.RDat	ENSG00000198721.12	6	4135596	4135597	0.3968	rs2326488	3.3	rs649725	0.33317	-8.4	-0.518	634	25	enet	0.41	1.2e-22	1.05533	0.29128	0	0.995	0	0.004	0.001	ENSG00000198721	0.702967	1	Brain_Nucleus_accumbens_basal_ganglia
GTExv8.EUR.Brain_Cerebellar_Hemisphere	/stornext/Bioinf/data/lab_bahlo/users/gerring.z/twas/weights/GTExv8.EUR.Brain_Cerebellar_Hemisphere/ENSG00000177191.2.wgt.RDat	ENSG00000177191.2	19	41428729	41428730	0.441	rs10426454	3.86	rs10853751	0.302732	7.22	-1.061	366	8	lasso	0.31	2.3e-14	-1.0551	0.291377	0	0.993	0	0.005	0.002	ENSG00000177191	0.703142	1	Brain_Cerebellar_Hemisphere
GTExv8.EUR.Brain_Hippocampus	/stornext/Bioinf/data/lab_bahlo/users/gerring.z/twas/weights/GTExv8.EUR.Brain_Hippocampus/ENSG00000184058.12.wgt.RDat	ENSG00000184058.12	22	19756702	19756703	0.235	rs3757	-3.07	rs13054371	0.040154	4	-1.054	587	1	top1	0.04	0.008	-1.0542	0.291775	0.949	0.048	0.003	0	0	ENSG00000184058	0.703306	1	Brain_Hippocampus
GTExv8.EUR.Brain_Anterior_cingulate_cortex_BA24	/stornext/Bioinf/data/lab_bahlo/users/gerring.z/twas/weights/GTExv8.EUR.Brain_Anterior_cingulate_cortex_BA24/ENSG00000134202.10.wgt.RDat	ENSG00000134202.10	1	109741037	109741038	0.7291	rs593644	-4.25	rs11807	5.13e-01	8.30	1.054	429	1	top1	0.51	9.5e-23	1.054	0.291883	0	0.986	0	0.012	0.002	ENSG00000134202	0.703306	1	Brain_Anterior_cingulate_cortex_BA24
GTExv8.EUR.Brain_Putamen_basal_ganglia	/stornext/Bioinf/data/lab_bahlo/users/gerring.z/twas/weights/GTExv8.EUR.Brain_Putamen_basal_ganglia/ENSG00000150201.14.wgt.RDat	ENSG00000150201.14	10	43371641	43371642	0.291	rs2505647	-3.89	rs17366781	0.169303	5.25	1.054	449	1	top1	0.17	7.6e-08	1.054	0.291883	0.322	0.666	0.004	0.007	0.001	ENSG00000150201	0.703306	1	Brain_Putamen_basal_ganglia
GTExv8.EUR.Brain_Anterior_cingulate_cortex_BA24	/stornext/Bioinf/data/lab_bahlo/users/gerring.z/twas/weights/GTExv8.EUR.Brain_Anterior_cingulate_cortex_BA24/ENSG00000187676.7.wgt.RDat	ENSG00000187676.7	13	31199935	31199936	0.21	rs9550577	-3.38	rs1326316	0.050005	3.99	1.054	584	1	top1	0.05	0.0053	1.054	0.291883	0.951	0.047	0.002	0	0	ENSG00000187676	0.703306	1	Brain_Anterior_cingulate_cortex_BA24
GTExv8.EUR.Brain_Cerebellar_Hemisphere	/stornext/Bioinf/data/lab_bahlo/users/gerring.z/twas/weights/GTExv8.EUR.Brain_Cerebellar_Hemisphere/ENSG00000107036.11.wgt.RDat	ENSG00000107036.11	9	5629024	5629025	0.423	rs343500	4.98	rs13294802	0.216093	-5.97	-1.144	447	447	susie	0.24	4.6e-11	1.0531	0.292	0.008	0.796	0.002	0.192	0.002	ENSG00000107036	0.703306	1	Brain_Cerebellar_Hemisphere
GTExv8.EUR.Brain_Spinal_cord_cervical_c-1	/stornext/Bioinf/data/lab_bahlo/users/gerring.z/twas/weights/GTExv8.EUR.Brain_Spinal_cord_cervical_c-1/ENSG00000170954.11.wgt.RDat	ENSG00000170954.11	19	53133076	53133077	0.894	rs12462064	-3.35	rs12985137	0.585	-8.24	-1.044	486	40	enet	0.59	1e-23	1.05403	0.292	0	0.996	0	0.002	0.002	ENSG00000170954	0.703306	1	Brain_Spinal_cord_cervical_c-1
GTExv8.EUR.Brain_Putamen_basal_ganglia	/stornext/Bioinf/data/lab_bahlo/users/gerring.z/twas/weights/GTExv8.EUR.Brain_Putamen_basal_ganglia/ENSG00000173230.15.wgt.RDat	ENSG00000173230.15	3	121749766	121749767	0.1683	rs7613238	1.99	rs2715267	3.34e-02	3.70	1.4330	371	371	susie	0.053	0.0024	-1.0529	0.292	0.845	0.154	0	0	0	ENSG00000173230	0.703306	1	Brain_Putamen_basal_ganglia
GTExv8.EUR.Brain_Caudate_basal_ganglia	/stornext/Bioinf/data/lab_bahlo/users/gerring.z/twas/weights/GTExv8.EUR.Brain_Caudate_basal_ganglia/ENSG00000198000.11.wgt.RDat	ENSG00000198000.11	9	92325482	92325483	0.119	rs4743863	-2.73	rs7872739	0.007220	-3.67	-1.5830	404	404	susie	0.031	0.012	1.05296	0.292	0.764	0.234	0.001	0	0.001	ENSG00000198000	0.703306	1	Brain_Caudate_basal_ganglia
GTExv8.EUR.Brain_Nucleus_accumbens_basal_ganglia	/stornext/Bioinf/data/lab_bahlo/users/gerring.z/twas/weights/GTExv8.EUR.Brain_Nucleus_accumbens_basal_ganglia/ENSG00000255568.3.wgt.RDat	ENSG00000255568.3	21	39313934	39313935	0.181	rs2070865	3.05	rs527945	0.04121	4.26	1.003	675	675	susie	0.07	0.00018	1.053	0.292	0.504	0.491	0.001	0.001	0.003	ENSG00000255568	0.703306	1	Brain_Nucleus_accumbens_basal_ganglia
GTExv8.EUR.Brain_Hypothalamus	/stornext/Bioinf/data/lab_bahlo/users/gerring.z/twas/weights/GTExv8.EUR.Brain_Hypothalamus/ENSG00000272040.1.wgt.RDat	ENSG00000272040.1	5	75608816	75608817	0.1231	rs11750165	-2.86	rs6453133	-0.00643	-3.71	-1.238	358	6	lasso	0.0041	0.2	1.0546	0.292	0.865	0.134	0.001	0	0	ENSG00000272040	0.703306	1	Brain_Hypothalamus
GTExv8.EUR.Brain_Cerebellum	/stornext/Bioinf/data/lab_bahlo/users/gerring.z/twas/weights/GTExv8.EUR.Brain_Cerebellum/ENSG00000273599.1.wgt.RDat	ENSG00000273599.1	10	124996063	124996064	0.2171	rs3012066	3.22	rs4246208	0.086063	-4.94	0.696	539	16	enet	0.1	3.6e-06	-1.05303	0.292	0.2	0.798	0	0.001	0.001	ENSG00000273599	0.703306	1	Brain_Cerebellum
GTExv8.EUR.Brain_Frontal_Cortex_BA9	/stornext/Bioinf/data/lab_bahlo/users/gerring.z/twas/weights/GTExv8.EUR.Brain_Frontal_Cortex_BA9/ENSG00000280828.1.wgt.RDat	ENSG00000280828.1	7	128533651	128533652	0.2032	rs322737	-4.61	rs2402923	0.111306	4.86	-1.05	369	3	lasso	0.12	5.5e-06	-1.0541	0.292	0.295	0.623	0.026	0.054	0.002	ENSG00000280828	0.703306	1	Brain_Frontal_Cortex_BA9
GTExv8.EUR.Brain_Frontal_Cortex_BA9	/stornext/Bioinf/data/lab_bahlo/users/gerring.z/twas/weights/GTExv8.EUR.Brain_Frontal_Cortex_BA9/ENSG00000204140.9.wgt.RDat	ENSG00000204140.9	6	35781016	35781017	0.2221	rs12110812	-3.24	rs683423	0.087291	-4.53	0.841	407	26	enet	0.096	4.8e-05	-1.05345	0.292136	0.631	0.367	0.001	0.001	0.001	ENSG00000204140	0.703544	1	Brain_Frontal_Cortex_BA9
GTExv8.EUR.Brain_Putamen_basal_ganglia	/stornext/Bioinf/data/lab_bahlo/users/gerring.z/twas/weights/GTExv8.EUR.Brain_Putamen_basal_ganglia/ENSG00000272732.1.wgt.RDat	ENSG00000272732.1	7	7552439	7552440	0.221	rs1294651	2.83	rs6945447	0.01169	-3.88	-0.866	704	8	lasso	0.071	0.00052	1.05339	0.292161	0.77	0.228	0.001	0	0	ENSG00000272732	0.703575	1	Brain_Putamen_basal_ganglia
GTExv8.EUR.Brain_Anterior_cingulate_cortex_BA24	/stornext/Bioinf/data/lab_bahlo/users/gerring.z/twas/weights/GTExv8.EUR.Brain_Anterior_cingulate_cortex_BA24/ENSG00000259417.2.wgt.RDat	ENSG00000259417.2	15	80252212	80252213	0.3832	rs3848191	3.41	rs3743422	0.15532	-5.92	1.096	495	495	susie	0.17	3.1e-07	-1.0528	0.2924	0.014	0.982	0	0.002	0.002	ENSG00000259417	0.703634	1	Brain_Anterior_cingulate_cortex_BA24
GTExv8.EUR.Brain_Putamen_basal_ganglia	/stornext/Bioinf/data/lab_bahlo/users/gerring.z/twas/weights/GTExv8.EUR.Brain_Putamen_basal_ganglia/ENSG00000214338.10.wgt.RDat	ENSG00000214338.10	6	127519190	127519191	0.177	rs6941233	-2.85	rs12207896	-0.003629	-2.93	-0.238	340	340	susie	0.023	0.035	1.05237	0.29263	0.947	0.051	0.001	0	0	ENSG00000214338	0.703634	1	Brain_Putamen_basal_ganglia
GTExv8.EUR.Brain_Putamen_basal_ganglia	/stornext/Bioinf/data/lab_bahlo/users/gerring.z/twas/weights/GTExv8.EUR.Brain_Putamen_basal_ganglia/ENSG00000000457.13.wgt.RDat	ENSG00000000457.13	1	169894266	169894267	0.2236	rs3917792	-2.492	rs2205845	0.196920	5.70	1.05200	558	1	top1	0.2	5.5e-09	1.052	0.2928	0.068	0.93	0	0.001	0.002	ENSG00000000457	0.703634	1	Brain_Putamen_basal_ganglia
GTExv8.EUR.Brain_Anterior_cingulate_cortex_BA24	/stornext/Bioinf/data/lab_bahlo/users/gerring.z/twas/weights/GTExv8.EUR.Brain_Anterior_cingulate_cortex_BA24/ENSG00000113734.17.wgt.RDat	ENSG00000113734.17	5	173144577	173144578	0.4922	rs6875344	-3.09	rs17662639	0.225854	-5.62	-0.7770	567	567	susie	0.23	1.9e-09	1.0516	0.293	0.027	0.97	0	0.002	0.001	ENSG00000113734	0.703634	1	Brain_Anterior_cingulate_cortex_BA24
GTExv8.EUR.Brain_Caudate_basal_ganglia	/stornext/Bioinf/data/lab_bahlo/users/gerring.z/twas/weights/GTExv8.EUR.Brain_Caudate_basal_ganglia/ENSG00000122591.11.wgt.RDat	ENSG00000122591.11	7	23014129	23014130	0.2338	rs4722178	2.3	rs4722224	0.0618	4.68	-0.461	435	15	enet	0.13	8.7e-07	-1.05247	0.293	0.604	0.395	0	0	0.001	ENSG00000122591	0.703634	1	Brain_Caudate_basal_ganglia
GTExv8.EUR.Brain_Putamen_basal_ganglia	/stornext/Bioinf/data/lab_bahlo/users/gerring.z/twas/weights/GTExv8.EUR.Brain_Putamen_basal_ganglia/ENSG00000136874.10.wgt.RDat	ENSG00000136874.10	9	99906632	99906633	0.1314	rs7024419	2.63	rs2806700	0.03771	-4.38	0.0320	268	17	enet	0.098	4.8e-05	1.05074	0.293	0.399	0.599	0	0.001	0.001	ENSG00000136874	0.703634	1	Brain_Putamen_basal_ganglia
GTExv8.EUR.Brain_Cerebellar_Hemisphere	/stornext/Bioinf/data/lab_bahlo/users/gerring.z/twas/weights/GTExv8.EUR.Brain_Cerebellar_Hemisphere/ENSG00000162073.13.wgt.RDat	ENSG00000162073.13	16	2969244	2969245	0.2471	rs9934223	3.54	rs7189958	0.056284	4.43	1.052	340	1	top1	0.056	0.0016	1.052	0.293	0.893	0.103	0.004	0	0	ENSG00000162073	0.703634	1	Brain_Cerebellar_Hemisphere
GTExv8.EUR.Brain_Cerebellum	/stornext/Bioinf/data/lab_bahlo/users/gerring.z/twas/weights/GTExv8.EUR.Brain_Cerebellum/ENSG00000164024.11.wgt.RDat	ENSG00000164024.11	4	98995619	98995620	0.5594	rs1372679	-5.00	rs17595186	1.62e-01	-6.17	-0.145	504	20	lasso	0.32	1.1e-17	-1.05232	0.293	0.002	0.695	0.001	0.302	0.001	ENSG00000164024	0.703634	1	Brain_Cerebellum
GTExv8.EUR.Brain_Putamen_basal_ganglia	/stornext/Bioinf/data/lab_bahlo/users/gerring.z/twas/weights/GTExv8.EUR.Brain_Putamen_basal_ganglia/ENSG00000196305.17.wgt.RDat	ENSG00000196305.17	9	92293755	92293756	0.2162	rs4743863	-2.73	rs9409665	0.10060	4.47	-1.0520	406	1	top1	0.1	3.8e-05	-1.052	0.293	0.884	0.115	0.001	0	0	ENSG00000196305	0.703634	1	Brain_Putamen_basal_ganglia
GTExv8.EUR.Brain_Substantia_nigra	/stornext/Bioinf/data/lab_bahlo/users/gerring.z/twas/weights/GTExv8.EUR.Brain_Substantia_nigra/ENSG00000234175.1.wgt.RDat	ENSG00000234175.1	10	13139532	13139533	0.499	rs10906320	3.87	rs1251015	0.00834	3.36	-2.176	639	639	susie	0.032	0.042	-1.05107	0.293	0.92	0.075	0.004	0	0	ENSG00000234175	0.703634	1	Brain_Substantia_nigra
GTExv8.EUR.Brain_Cerebellum	/stornext/Bioinf/data/lab_bahlo/users/gerring.z/twas/weights/GTExv8.EUR.Brain_Cerebellum/ENSG00000269994.1.wgt.RDat	ENSG00000269994.1	9	87042125	87042126	0.1487	rs10124369	3.38	rs13296748	0.13739	5.17	-1.051	578	1	top1	0.14	9.8e-08	-1.051	0.293	0.311	0.685	0.001	0.001	0.001	ENSG00000269994	0.703634	1	Brain_Cerebellum
GTExv8.EUR.Brain_Frontal_Cortex_BA9	/stornext/Bioinf/data/lab_bahlo/users/gerring.z/twas/weights/GTExv8.EUR.Brain_Frontal_Cortex_BA9/ENSG00000283417.1.wgt.RDat	ENSG00000283417.1	17	33816760	33816761	0.379	rs2097761	3.67	rs1233652	0.058301	-4.54	-0.3160	716	14	lasso	0.095	5.1e-05	1.05228	0.293	0.734	0.264	0.002	0.001	0	ENSG00000283417	0.703634	1	Brain_Frontal_Cortex_BA9
GTExv8.EUR.Brain_Hypothalamus	/stornext/Bioinf/data/lab_bahlo/users/gerring.z/twas/weights/GTExv8.EUR.Brain_Hypothalamus/ENSG00000132664.11.wgt.RDat	ENSG00000132664.11	20	18467281	18467282	0.1909	rs13043171	-3.53	rs1884788	0.007549	-3.8	1.654	461	461	susie	0.02	0.045	-1.05059	0.29345	0.845	0.152	0.002	0	0.001	ENSG00000132664	0.703695	1	Brain_Hypothalamus
GTExv8.EUR.Brain_Cerebellum	/stornext/Bioinf/data/lab_bahlo/users/gerring.z/twas/weights/GTExv8.EUR.Brain_Cerebellum/ENSG00000103832.10.wgt.RDat	ENSG00000103832.10	15	30791572	30791573	0.1952	rs11632229	-3.24	rs8026961	0.130659	-5.17	1.0430	277	25	enet	0.14	1.1e-07	-1.05035	0.29356	0.178	0.817	0.001	0.003	0.001	ENSG00000103832	0.703695	1	Brain_Cerebellum
GTExv8.EUR.Brain_Cerebellum	/stornext/Bioinf/data/lab_bahlo/users/gerring.z/twas/weights/GTExv8.EUR.Brain_Cerebellum/ENSG00000188580.14.wgt.RDat	ENSG00000188580.14	6	123804140	123804141	0.1778	rs11154200	3.78	rs802276	0.090096	5.54	1.431	481	22	enet	0.12	4.7e-07	1.0502	0.293636	0.018	0.975	0	0.005	0.002	ENSG00000188580	0.703695	1	Brain_Cerebellum
GTExv8.EUR.Brain_Hippocampus	/stornext/Bioinf/data/lab_bahlo/users/gerring.z/twas/weights/GTExv8.EUR.Brain_Hippocampus/ENSG00000229413.2.wgt.RDat	ENSG00000229413.2	7	128653967	128653968	0.2698	rs10954169	2.91	rs2402923	0.213438	5.78	-1.050	363	1	top1	0.21	1.6e-09	-1.05	0.293718	0.05	0.948	0	0.001	0.002	ENSG00000229413	0.703695	1	Brain_Hippocampus
GTExv8.EUR.Brain_Hippocampus	/stornext/Bioinf/data/lab_bahlo/users/gerring.z/twas/weights/GTExv8.EUR.Brain_Hippocampus/ENSG00000230715.3.wgt.RDat	ENSG00000230715.3	7	128652840	128652841	0.4187	rs10954169	2.91	rs2402923	0.300866	6.94	-1.050	364	1	top1	0.3	2.2e-13	-1.05	0.293718	0	0.997	0	0.001	0.002	ENSG00000230715	0.703695	1	Brain_Hippocampus
GTExv8.EUR.Brain_Hypothalamus	/stornext/Bioinf/data/lab_bahlo/users/gerring.z/twas/weights/GTExv8.EUR.Brain_Hypothalamus/ENSG00000243679.1.wgt.RDat	ENSG00000243679.1	7	128654019	128654020	0.3626	rs10954169	2.91	rs2402923	0.248480	6.53	-1.050	358	358	susie	0.25	1.8e-11	-1.04974	0.293836	0.001	0.997	0	0.001	0.002	ENSG00000243679	0.703695	1	Brain_Hypothalamus
GTExv8.EUR.Brain_Amygdala	/stornext/Bioinf/data/lab_bahlo/users/gerring.z/twas/weights/GTExv8.EUR.Brain_Amygdala/ENSG00000082213.17.wgt.RDat	ENSG00000082213.17	5	31532265	31532266	0.4399	rs13354347	-3.70	rs16901192	0.084250	5.36	0.924	668	668	susie	0.23	2e-08	1.0493	0.294	0.095	0.899	0	0.004	0.002	ENSG00000082213	0.703695	1	Brain_Amygdala
GTExv8.EUR.Brain_Cerebellar_Hemisphere	/stornext/Bioinf/data/lab_bahlo/users/gerring.z/twas/weights/GTExv8.EUR.Brain_Cerebellar_Hemisphere/ENSG00000117620.14.wgt.RDat	ENSG00000117620.14	1	99969864	99969865	0.1979	rs4908033	-3.412	rs11166407	0.079628	-4.68	-1.2290	458	458	susie	0.086	0.00011	1.0498	0.294	0.148	0.848	0	0.002	0.001	ENSG00000117620	0.703695	1	Brain_Cerebellar_Hemisphere
GTExv8.EUR.Brain_Cerebellum	/stornext/Bioinf/data/lab_bahlo/users/gerring.z/twas/weights/GTExv8.EUR.Brain_Cerebellum/ENSG00000129559.12.wgt.RDat	ENSG00000129559.12	14	24232420	24232421	0.1416	rs3742491	-3.63	rs1126432	-0.00361	-4.01	0.834	488	15	enet	0.036	0.005	-1.0492	0.294	0.842	0.155	0.002	0	0	ENSG00000129559	0.703695	1	Brain_Cerebellum
GTExv8.EUR.Brain_Nucleus_accumbens_basal_ganglia	/stornext/Bioinf/data/lab_bahlo/users/gerring.z/twas/weights/GTExv8.EUR.Brain_Nucleus_accumbens_basal_ganglia/ENSG00000130713.15.wgt.RDat	ENSG00000130713.15	9	130693720	130693721	0.2783	rs11243608	4.25	rs11244096	6.08e-02	4.06	-1.3290	502	502	susie	0.064	0.00035	-1.0502	0.294	0.858	0.122	0.016	0.002	0.001	ENSG00000130713	0.703695	1	Brain_Nucleus_accumbens_basal_ganglia
GTExv8.EUR.Brain_Cortex	/stornext/Bioinf/data/lab_bahlo/users/gerring.z/twas/weights/GTExv8.EUR.Brain_Cortex/ENSG00000162976.12.wgt.RDat	ENSG00000162976.12	2	11155197	11155198	0.2643	rs4077954	-3.260	rs7589786	2.55e-02	4.54	-0.105	510	36	enet	0.065	0.00029	1.04919	0.294	0.777	0.221	0.001	0	0	ENSG00000162976	0.703695	1	Brain_Cortex
GTExv8.EUR.Brain_Cerebellar_Hemisphere	/stornext/Bioinf/data/lab_bahlo/users/gerring.z/twas/weights/GTExv8.EUR.Brain_Cerebellar_Hemisphere/ENSG00000164008.14.wgt.RDat	ENSG00000164008.14	1	42767268	42767269	0.4244	rs841860	-3.058	rs11210712	0.278661	-7.49	0.3630	415	415	susie	0.4	5.9e-19	-1.04865	0.294	0	0.998	0	0.001	0.001	ENSG00000164008	0.703695	1	Brain_Cerebellar_Hemisphere
GTExv8.EUR.Brain_Cortex	/stornext/Bioinf/data/lab_bahlo/users/gerring.z/twas/weights/GTExv8.EUR.Brain_Cortex/ENSG00000198231.12.wgt.RDat	ENSG00000198231.12	17	63773775	63773776	0.261	rs3760257	-2.98	rs6504182	0.285402	-7.44	-1.049	315	1	top1	0.29	4.1e-15	1.049	0.294	0	0.997	0	0.001	0.002	ENSG00000198231	0.703695	1	Brain_Cortex
GTExv8.EUR.Brain_Spinal_cord_cervical_c-1	/stornext/Bioinf/data/lab_bahlo/users/gerring.z/twas/weights/GTExv8.EUR.Brain_Spinal_cord_cervical_c-1/ENSG00000251301.6.wgt.RDat	ENSG00000251301.6	12	68451662	68451663	0.265	rs630244	3.18	rs2920022	0.034169	3.65	-1.049	527	1	top1	0.034	0.027	-1.049	0.294	0.964	0.033	0.002	0	0	ENSG00000251301	0.703695	1	Brain_Spinal_cord_cervical_c-1
GTExv8.EUR.Brain_Hippocampus	/stornext/Bioinf/data/lab_bahlo/users/gerring.z/twas/weights/GTExv8.EUR.Brain_Hippocampus/ENSG00000243970.1.wgt.RDat	ENSG00000243970.1	1	39558706	39558707	0.167	rs698141	-3.28	rs1727098	7.78e-03	3.39	-0.690	381	381	susie	0.029	0.021	-1.0487	0.294297	0.878	0.12	0.002	0	0	ENSG00000243970	0.703876	1	Brain_Hippocampus
GTExv8.EUR.Brain_Cortex	/stornext/Bioinf/data/lab_bahlo/users/gerring.z/twas/weights/GTExv8.EUR.Brain_Cortex/ENSG00000089327.14.wgt.RDat	ENSG00000089327.14	19	35154729	35154730	0.2552	rs3787037	-3.24	rs12110	0.006299	4.12	-1.12	485	26	enet	0.017	0.042	1.04834	0.294483	0.856	0.143	0.001	0	0	ENSG00000089327	0.703876	1	Brain_Cortex
GTExv8.EUR.Brain_Putamen_basal_ganglia	/stornext/Bioinf/data/lab_bahlo/users/gerring.z/twas/weights/GTExv8.EUR.Brain_Putamen_basal_ganglia/ENSG00000177697.17.wgt.RDat	ENSG00000177697.17	11	832883	832884	0.7158	rs10902179	3.11	rs7947690	0.30636	-7.62	0.83	419	49	enet	0.36	1.7e-16	-1.0479	0.294665	0	0.997	0	0.001	0.001	ENSG00000177697	0.703876	1	Brain_Putamen_basal_ganglia
GTExv8.EUR.Brain_Frontal_Cortex_BA9	/stornext/Bioinf/data/lab_bahlo/users/gerring.z/twas/weights/GTExv8.EUR.Brain_Frontal_Cortex_BA9/ENSG00000173540.12.wgt.RDat	ENSG00000173540.12	3	49723950	49723951	0.3435	rs13071087	3.18	rs11130208	0.324148	7.51	1.0780	313	23	lasso	0.36	3.5e-17	1.04776	0.294747	0	0.996	0	0.002	0.002	ENSG00000173540	0.703876	1	Brain_Frontal_Cortex_BA9
GTExv8.EUR.Brain_Anterior_cingulate_cortex_BA24	/stornext/Bioinf/data/lab_bahlo/users/gerring.z/twas/weights/GTExv8.EUR.Brain_Anterior_cingulate_cortex_BA24/ENSG00000099330.8.wgt.RDat	ENSG00000099330.8	19	17226203	17226204	0.4029	rs1545620	2.87	rs7254151	0.02478	-4.5	0.437	412	11	lasso	0.14	5e-06	-1.04766	0.2948	0.647	0.351	0.001	0.001	0.001	ENSG00000099330	0.703876	1	Brain_Anterior_cingulate_cortex_BA24
GTExv8.EUR.Brain_Nucleus_accumbens_basal_ganglia	/stornext/Bioinf/data/lab_bahlo/users/gerring.z/twas/weights/GTExv8.EUR.Brain_Nucleus_accumbens_basal_ganglia/ENSG00000278238.1.wgt.RDat	ENSG00000278238.1	13	52455330	52455331	0.147	rs11839458	2.74	rs9535875	0.09571	-5.15	0.906	359	359	susie	0.12	7.1e-07	-1.0475	0.29487	0.025	0.972	0	0.001	0.002	ENSG00000278238	0.703876	1	Brain_Nucleus_accumbens_basal_ganglia
GTExv8.EUR.Brain_Cortex	/stornext/Bioinf/data/lab_bahlo/users/gerring.z/twas/weights/GTExv8.EUR.Brain_Cortex/ENSG00000278012.1.wgt.RDat	ENSG00000278012.1	20	31970180	31970181	0.1522	rs17093560	-2.62	rs6061069	0.011034	-3.73	-1.834	300	4	lasso	0.02	0.032	1.04751	0.2949	0.914	0.085	0.001	0	0	ENSG00000278012	0.703876	1	Brain_Cortex
GTExv8.EUR.Brain_Putamen_basal_ganglia	/stornext/Bioinf/data/lab_bahlo/users/gerring.z/twas/weights/GTExv8.EUR.Brain_Putamen_basal_ganglia/ENSG00000049167.13.wgt.RDat	ENSG00000049167.13	5	60945072	60945073	0.226	rs162242	3.42	rs6867285	0.034958	4.24	-0.391	311	23	enet	0.041	0.0069	1.04717	0.295	0.672	0.322	0.004	0.002	0.001	ENSG00000049167	0.703876	1	Brain_Putamen_basal_ganglia
GTExv8.EUR.Brain_Hippocampus	/stornext/Bioinf/data/lab_bahlo/users/gerring.z/twas/weights/GTExv8.EUR.Brain_Hippocampus/ENSG00000073111.13.wgt.RDat	ENSG00000073111.13	3	127598251	127598252	0.2091	rs4974424	3.48	rs1474332	0.071347	4.16	1.048	454	1	top1	0.071	0.00056	1.048	0.295	0.941	0.056	0.002	0	0	ENSG00000073111	0.703876	1	Brain_Hippocampus
GTExv8.EUR.Brain_Amygdala	/stornext/Bioinf/data/lab_bahlo/users/gerring.z/twas/weights/GTExv8.EUR.Brain_Amygdala/ENSG00000101104.12.wgt.RDat	ENSG00000101104.12	20	44910061	44910062	0.469	rs2180291	3.64	rs6031849	0.25735	-5.74	0.246	405	405	susie	0.33	5.1e-12	-1.0473	0.295	0.015	0.981	0	0.003	0.001	ENSG00000101104	0.703876	1	Brain_Amygdala
GTExv8.EUR.Brain_Cerebellum	/stornext/Bioinf/data/lab_bahlo/users/gerring.z/twas/weights/GTExv8.EUR.Brain_Cerebellum/ENSG00000103343.12.wgt.RDat	ENSG00000103343.12	16	3401234	3401235	0.1432	rs9934223	3.54	rs40633	0.027137	3.78	1.047	359	1	top1	0.027	0.014	1.047	0.295	0.967	0.029	0.004	0	0	ENSG00000103343	0.703876	1	Brain_Cerebellum
GTExv8.EUR.Brain_Cerebellum	/stornext/Bioinf/data/lab_bahlo/users/gerring.z/twas/weights/GTExv8.EUR.Brain_Cerebellum/ENSG00000138814.16.wgt.RDat	ENSG00000138814.16	4	101348277	101348278	0.1359	rs2903269	2.82	rs2850983	-5.06e-03	3.63	-1.454	357	30	enet	0.051	0.001	-1.04641	0.295	0.874	0.125	0.001	0	0	ENSG00000138814	0.703876	1	Brain_Cerebellum
GTExv8.EUR.Brain_Caudate_basal_ganglia	/stornext/Bioinf/data/lab_bahlo/users/gerring.z/twas/weights/GTExv8.EUR.Brain_Caudate_basal_ganglia/ENSG00000148229.12.wgt.RDat	ENSG00000148229.12	9	113410671	113410672	0.308	rs4344146	-3.18	rs3827674	-0.000435	-3.70	0.6360	560	51	enet	0.05	0.0018	-1.04779	0.295	0.843	0.155	0.002	0	0	ENSG00000148229	0.703876	1	Brain_Caudate_basal_ganglia
GTExv8.EUR.Brain_Cerebellar_Hemisphere	/stornext/Bioinf/data/lab_bahlo/users/gerring.z/twas/weights/GTExv8.EUR.Brain_Cerebellar_Hemisphere/ENSG00000162994.15.wgt.RDat	ENSG00000162994.15	2	55232353	55232354	0.2212	rs13021245	-2.74	rs6545475	0.148259	5.50	1.04800	493	1	top1	0.15	3.8e-07	1.048	0.295	0.14	0.858	0	0.001	0.001	ENSG00000162994	0.703876	1	Brain_Cerebellar_Hemisphere
GTExv8.EUR.Brain_Hippocampus	/stornext/Bioinf/data/lab_bahlo/users/gerring.z/twas/weights/GTExv8.EUR.Brain_Hippocampus/ENSG00000165091.15.wgt.RDat	ENSG00000165091.15	9	72521800	72521801	0.2614	rs4130866	3.01	rs10869130	7.63e-02	-4.30	0.835	449	23	enet	0.12	8.8e-06	-1.0465	0.295	0.847	0.152	0.001	0	0	ENSG00000165091	0.703876	1	Brain_Hippocampus
GTExv8.EUR.Brain_Cerebellum	/stornext/Bioinf/data/lab_bahlo/users/gerring.z/twas/weights/GTExv8.EUR.Brain_Cerebellum/ENSG00000169972.11.wgt.RDat	ENSG00000169972.11	1	1308566	1308567	0.1979	rs3748597	-3.650	rs2765023	7.29e-02	-4.23	1.0480	252	1	top1	0.073	0.00011	-1.048	0.295	0.928	0.067	0.005	0	0	ENSG00000169972	0.703876	1	Brain_Cerebellum
GTExv8.EUR.Brain_Cerebellum	/stornext/Bioinf/data/lab_bahlo/users/gerring.z/twas/weights/GTExv8.EUR.Brain_Cerebellum/ENSG00000188015.9.wgt.RDat	ENSG00000188015.9	1	153549371	153549372	0.1216	rs11576296	-3.359	rs11548104	6.25e-02	4.54	1.0470	426	1	top1	0.063	0.00032	1.047	0.295	0.831	0.167	0.002	0	0	ENSG00000188015	0.703876	1	Brain_Cerebellum
GTExv8.EUR.Brain_Caudate_basal_ganglia	/stornext/Bioinf/data/lab_bahlo/users/gerring.z/twas/weights/GTExv8.EUR.Brain_Caudate_basal_ganglia/ENSG00000244292.1.wgt.RDat	ENSG00000244292.1	7	141911216	141911217	0.1392	rs4726492	3.07	rs12703406	0.00775	-3.47	-0.858	476	476	susie	0.047	0.0024	1.04801	0.295	0.836	0.162	0.001	0	0	ENSG00000244292	0.703876	1	Brain_Caudate_basal_ganglia
GTExv8.EUR.Brain_Spinal_cord_cervical_c-1	/stornext/Bioinf/data/lab_bahlo/users/gerring.z/twas/weights/GTExv8.EUR.Brain_Spinal_cord_cervical_c-1/ENSG00000269300.1.wgt.RDat	ENSG00000269300.1	19	8821500	8821501	0.364	rs4804079	2.96	rs2918294	-0.0063	-3.33	1.955	416	10	lasso	0.029	0.039	-1.04793	0.295	0.939	0.06	0.001	0	0	ENSG00000269300	0.703876	1	Brain_Spinal_cord_cervical_c-1
GTExv8.EUR.Brain_Cerebellar_Hemisphere	/stornext/Bioinf/data/lab_bahlo/users/gerring.z/twas/weights/GTExv8.EUR.Brain_Cerebellar_Hemisphere/ENSG00000275557.1.wgt.RDat	ENSG00000275557.1	1	149607764	149607765	0.2172	rs7517103	-1.842	rs626785	0.101635	-4.20	-1.0470	52	1	top1	0.1	2.8e-05	1.047	0.295	0.955	0.045	0	0	0	ENSG00000275557	0.703876	1	Brain_Cerebellar_Hemisphere
GTExv8.EUR.Brain_Cerebellum	/stornext/Bioinf/data/lab_bahlo/users/gerring.z/twas/weights/GTExv8.EUR.Brain_Cerebellum/ENSG00000276633.1.wgt.RDat	ENSG00000276633.1	21	45870853	45870854	0.2705	rs17182739	-3.31	rs767138	-0.00142	-3.69	-1.235	476	28	enet	0.049	0.0013	1.0465	0.295	0.817	0.18	0.002	0	0	ENSG00000276633	0.703876	1	Brain_Cerebellum
GTExv8.EUR.Brain_Caudate_basal_ganglia	/stornext/Bioinf/data/lab_bahlo/users/gerring.z/twas/weights/GTExv8.EUR.Brain_Caudate_basal_ganglia/ENSG00000279594.1.wgt.RDat	ENSG00000279594.1	14	75012850	75012851	0.1801	rs10431720	-3.01	rs175045	0.06706	-4.83	-0.991	414	414	susie	0.097	1.9e-05	1.047	0.295	0.077	0.92	0	0.001	0.002	ENSG00000279594	0.703876	1	Brain_Caudate_basal_ganglia
GTExv8.EUR.Brain_Spinal_cord_cervical_c-1	/stornext/Bioinf/data/lab_bahlo/users/gerring.z/twas/weights/GTExv8.EUR.Brain_Spinal_cord_cervical_c-1/ENSG00000179242.15.wgt.RDat	ENSG00000179242.15	20	61252425	61252426	0.387	rs2427037	-3.59	rs2427090	0.020685	-4.38	2.104	732	43	enet	0.086	0.00086	-1.04698	0.2951	0.773	0.222	0.003	0.001	0.001	ENSG00000179242	0.703876	1	Brain_Spinal_cord_cervical_c-1
GTExv8.EUR.Brain_Amygdala	/stornext/Bioinf/data/lab_bahlo/users/gerring.z/twas/weights/GTExv8.EUR.Brain_Amygdala/ENSG00000232653.8.wgt.RDat	ENSG00000232653.8	15	32593455	32593456	0.4059	rs6494836	-3.03	rs11634439	0.23457	5.32	1.047	391	1	top1	0.23	1.4e-08	1.047	0.2951	0.385	0.613	0.001	0.001	0.001	ENSG00000232653	0.703876	1	Brain_Amygdala
GTExv8.EUR.Brain_Nucleus_accumbens_basal_ganglia	/stornext/Bioinf/data/lab_bahlo/users/gerring.z/twas/weights/GTExv8.EUR.Brain_Nucleus_accumbens_basal_ganglia/ENSG00000134873.9.wgt.RDat	ENSG00000134873.9	13	95433603	95433604	0.1858	rs1729766	2.98	rs11843974	0.074436	4.81	-1.214	652	652	susie	0.087	3.3e-05	-1.04638	0.29538	0.273	0.724	0	0.001	0.001	ENSG00000134873	0.704426	1	Brain_Nucleus_accumbens_basal_ganglia
GTExv8.EUR.Brain_Hippocampus	/stornext/Bioinf/data/lab_bahlo/users/gerring.z/twas/weights/GTExv8.EUR.Brain_Hippocampus/ENSG00000211688.1.wgt.RDat	ENSG00000211688.1	7	38256395	38256396	0.4726	rs3823593	-3.46	rs2240825	0.285750	-6.71	-0.164	643	643	susie	0.29	5.6e-13	1.0458	0.295633	0	0.995	0	0.004	0.001	ENSG00000211688	0.704604	1	Brain_Hippocampus
GTExv8.EUR.Brain_Putamen_basal_ganglia	/stornext/Bioinf/data/lab_bahlo/users/gerring.z/twas/weights/GTExv8.EUR.Brain_Putamen_basal_ganglia/ENSG00000060709.14.wgt.RDat	ENSG00000060709.14	12	130517916	130517917	0.4926	rs2398513	3.19	rs1206016	0.056244	4.33	-0.657	700	11	lasso	0.12	6.1e-06	-1.0441	0.296	0.838	0.159	0.002	0	0	ENSG00000060709	0.704604	1	Brain_Putamen_basal_ganglia
GTExv8.EUR.Brain_Anterior_cingulate_cortex_BA24	/stornext/Bioinf/data/lab_bahlo/users/gerring.z/twas/weights/GTExv8.EUR.Brain_Anterior_cingulate_cortex_BA24/ENSG00000082805.19.wgt.RDat	ENSG00000082805.19	12	990608	990609	0.179	rs2107643	2.77	rs36011250	0.136759	-4.97	-1.046	398	1	top1	0.14	6e-06	1.046	0.296	0.636	0.362	0.001	0	0.001	ENSG00000082805	0.704604	1	Brain_Anterior_cingulate_cortex_BA24
GTExv8.EUR.Brain_Spinal_cord_cervical_c-1	/stornext/Bioinf/data/lab_bahlo/users/gerring.z/twas/weights/GTExv8.EUR.Brain_Spinal_cord_cervical_c-1/ENSG00000124067.16.wgt.RDat	ENSG00000124067.16	16	67969600	67969601	0.179	rs12598	2.63	rs8046501	0.02041	3.79	1.002	244	30	enet	0.093	0.00055	1.0441	0.296	0.883	0.116	0	0	0	ENSG00000124067	0.704604	1	Brain_Spinal_cord_cervical_c-1
GTExv8.EUR.Brain_Caudate_basal_ganglia	/stornext/Bioinf/data/lab_bahlo/users/gerring.z/twas/weights/GTExv8.EUR.Brain_Caudate_basal_ganglia/ENSG00000127399.14.wgt.RDat	ENSG00000127399.14	7	150322638	150322639	0.6462	rs11772925	-2.25	rs11769348	0.495	9.22	-1.044	346	1	top1	0.49	3.3e-27	-1.044	0.296	0	0.998	0	0.001	0.002	ENSG00000127399	0.704604	1	Brain_Caudate_basal_ganglia
GTExv8.EUR.Brain_Cerebellar_Hemisphere	/stornext/Bioinf/data/lab_bahlo/users/gerring.z/twas/weights/GTExv8.EUR.Brain_Cerebellar_Hemisphere/ENSG00000166986.14.wgt.RDat	ENSG00000166986.14	12	57475444	57475445	0.1943	rs17119301	-4.01	rs11172147	0.024732	3.91	-1.045	340	1	top1	0.025	0.027	-1.045	0.296	0.941	0.032	0.025	0.001	0.001	ENSG00000166986	0.704604	1	Brain_Cerebellar_Hemisphere
GTExv8.EUR.Brain_Anterior_cingulate_cortex_BA24	/stornext/Bioinf/data/lab_bahlo/users/gerring.z/twas/weights/GTExv8.EUR.Brain_Anterior_cingulate_cortex_BA24/ENSG00000167513.8.wgt.RDat	ENSG00000167513.8	16	88803212	88803213	0.3245	rs3218726	-2.74	rs729201	0.031963	-3.66	-1.85500	412	412	susie	0.075	0.00076	1.04506	0.296	0.895	0.104	0.001	0	0	ENSG00000167513	0.704604	1	Brain_Anterior_cingulate_cortex_BA24
GTExv8.EUR.Brain_Cerebellar_Hemisphere	/stornext/Bioinf/data/lab_bahlo/users/gerring.z/twas/weights/GTExv8.EUR.Brain_Cerebellar_Hemisphere/ENSG00000171786.5.wgt.RDat	ENSG00000171786.5	1	160367066	160367067	0.3941	rs2494485	2.901	rs7528976	0.115977	-4.92	-0.3020	497	31	enet	0.15	3.9e-07	1.04573	0.296	0.159	0.839	0	0.001	0.001	ENSG00000171786	0.704604	1	Brain_Cerebellar_Hemisphere
GTExv8.EUR.Brain_Cortex	/stornext/Bioinf/data/lab_bahlo/users/gerring.z/twas/weights/GTExv8.EUR.Brain_Cortex/ENSG00000241057.2.wgt.RDat	ENSG00000241057.2	7	43973322	43973323	0.4185	rs2075068	3.35	rs11552797	0.117437	6	-0.133	362	42	enet	0.29	2.6e-15	-1.04559	0.296	0.002	0.996	0	0.002	0.001	ENSG00000241057	0.704604	1	Brain_Cortex
GTExv8.EUR.Brain_Cerebellum	/stornext/Bioinf/data/lab_bahlo/users/gerring.z/twas/weights/GTExv8.EUR.Brain_Cerebellum/ENSG00000258818.3.wgt.RDat	ENSG00000258818.3	14	20684099	20684100	0.4952	rs716599	3.44	rs17097630	-0.00503	-3.99	1.519	682	682	susie	0.088	2.2e-05	-1.0442	0.296	0.879	0.118	0.002	0	0	ENSG00000258818	0.704604	1	Brain_Cerebellum
GTExv8.EUR.Brain_Cerebellum	/stornext/Bioinf/data/lab_bahlo/users/gerring.z/twas/weights/GTExv8.EUR.Brain_Cerebellum/ENSG00000261305.1.wgt.RDat	ENSG00000261305.1	7	150341770	150341771	0.3722	rs11772925	-2.25	rs11764936	0.303	7.6	-1.045	354	1	top1	0.3	1.6e-16	-1.045	0.296	0	0.998	0	0.001	0.002	ENSG00000261305	0.704604	1	Brain_Cerebellum
GTExv8.EUR.Brain_Putamen_basal_ganglia	/stornext/Bioinf/data/lab_bahlo/users/gerring.z/twas/weights/GTExv8.EUR.Brain_Putamen_basal_ganglia/ENSG00000270000.1.wgt.RDat	ENSG00000270000.1	14	74472359	74472360	0.196	rs747513	2.8	rs4903231	0.011849	-4.29	0.076	370	13	enet	0.07	0.00056	-1.0456	0.296	0.78	0.219	0.001	0	0	ENSG00000270000	0.704604	1	Brain_Putamen_basal_ganglia
GTExv8.EUR.Brain_Cerebellar_Hemisphere	/stornext/Bioinf/data/lab_bahlo/users/gerring.z/twas/weights/GTExv8.EUR.Brain_Cerebellar_Hemisphere/ENSG00000278341.1.wgt.RDat	ENSG00000278341.1	16	88710436	88710437	0.5145	rs3218726	-2.74	rs7404845	0.054352	4.29	0.356	390	13	lasso	0.13	2.6e-06	-1.04503	0.296	0.777	0.222	0.001	0	0	ENSG00000278341	0.704604	1	Brain_Cerebellar_Hemisphere
GTExv8.EUR.Brain_Cortex	/stornext/Bioinf/data/lab_bahlo/users/gerring.z/twas/weights/GTExv8.EUR.Brain_Cortex/ENSG00000255874.2.wgt.RDat	ENSG00000255874.2	13	110870250	110870251	0.2537	rs328823	-3.02	rs9559900	0.21203	6.39	1.045	640	640	susie	0.22	1.7e-11	1.045	0.296022	0.002	0.995	0	0.002	0.002	ENSG00000255874	0.704604	1	Brain_Cortex
GTExv8.EUR.Brain_Cerebellar_Hemisphere	/stornext/Bioinf/data/lab_bahlo/users/gerring.z/twas/weights/GTExv8.EUR.Brain_Cerebellar_Hemisphere/ENSG00000197586.12.wgt.RDat	ENSG00000197586.12	20	25195692	25195693	0.432	rs11700219	2.86	rs7453	0.435105	-8.34	1.045	440	1	top1	0.44	3.5e-21	-1.045	0.296023	0	0.997	0	0.001	0.002	ENSG00000197586	0.704604	1	Brain_Cerebellar_Hemisphere
GTExv8.EUR.Brain_Cerebellum	/stornext/Bioinf/data/lab_bahlo/users/gerring.z/twas/weights/GTExv8.EUR.Brain_Cerebellum/ENSG00000215347.3.wgt.RDat	ENSG00000215347.3	22	42001965	42001966	0.1742	rs4822101	5.77	rs1062753	0.031392	-4.79	2.764	352	16	enet	0.092	1.4e-05	-1.045	0.296023	0.003	0.012	0.203	0.769	0.012	ENSG00000215347	0.704604	1	Brain_Cerebellum
GTExv8.EUR.Brain_Cerebellar_Hemisphere	/stornext/Bioinf/data/lab_bahlo/users/gerring.z/twas/weights/GTExv8.EUR.Brain_Cerebellar_Hemisphere/ENSG00000269343.6.wgt.RDat	ENSG00000269343.6	19	57819939	57819940	0.277	rs8111498	-3.69	rs11668314	0.049813	4.04	0.165	483	483	susie	0.062	0.00093	-1.04496	0.29604	0.845	0.147	0.006	0.001	0.001	ENSG00000269343	0.704615	1	Brain_Cerebellar_Hemisphere
GTExv8.EUR.Brain_Caudate_basal_ganglia	/stornext/Bioinf/data/lab_bahlo/users/gerring.z/twas/weights/GTExv8.EUR.Brain_Caudate_basal_ganglia/ENSG00000226386.1.wgt.RDat	ENSG00000226386.1	10	34815766	34815767	0.2319	rs11009901	2.47	rs4934669	0.093315	4.83	-1.044	321	1	top1	0.093	2.7e-05	-1.044	0.296485	0.667	0.331	0.001	0	0.001	ENSG00000226386	0.704994	1	Brain_Caudate_basal_ganglia
GTExv8.EUR.Brain_Spinal_cord_cervical_c-1	/stornext/Bioinf/data/lab_bahlo/users/gerring.z/twas/weights/GTExv8.EUR.Brain_Spinal_cord_cervical_c-1/ENSG00000102595.19.wgt.RDat	ENSG00000102595.19	13	96053481	96053482	0.144	rs16951472	-2.36	rs534429	0.069892	-3.54	-1.044	320	1	top1	0.07	0.0025	1.044	0.29649	0.978	0.021	0.001	0	0	ENSG00000102595	0.704994	1	Brain_Spinal_cord_cervical_c-1
GTExv8.EUR.Brain_Cerebellar_Hemisphere	/stornext/Bioinf/data/lab_bahlo/users/gerring.z/twas/weights/GTExv8.EUR.Brain_Cerebellar_Hemisphere/ENSG00000156256.14.wgt.RDat	ENSG00000156256.14	21	29025708	29025709	0.285	rs2832214	-5.24	rs2832147	0.185491	-5.77	0.551	424	424	susie	0.19	1e-08	-1.0436	0.296675	0.001	0.273	0.003	0.719	0.003	ENSG00000156256	0.704994	1	Brain_Cerebellar_Hemisphere
GTExv8.EUR.Brain_Frontal_Cortex_BA9	/stornext/Bioinf/data/lab_bahlo/users/gerring.z/twas/weights/GTExv8.EUR.Brain_Frontal_Cortex_BA9/ENSG00000144847.12.wgt.RDat	ENSG00000144847.12	3	119146067	119146068	0.1908	rs1392230	-3.92	rs705221	-0.003400	-3.18	0.4500	479	479	susie	0.0093	0.12	1.04303	0.296932	0.92	0.075	0.004	0	0	ENSG00000144847	0.704994	1	Brain_Frontal_Cortex_BA9
GTExv8.EUR.Brain_Cerebellum	/stornext/Bioinf/data/lab_bahlo/users/gerring.z/twas/weights/GTExv8.EUR.Brain_Cerebellum/ENSG00000129946.10.wgt.RDat	ENSG00000129946.10	19	460995	460996	0.3833	rs3787011	-3.31	rs1046822	0.085869	5.68	-0.891	348	24	enet	0.22	9.4e-12	-1.04292	0.296986	0.013	0.985	0	0.001	0.001	ENSG00000129946	0.704994	1	Brain_Cerebellum
GTExv8.EUR.Brain_Cerebellum	/stornext/Bioinf/data/lab_bahlo/users/gerring.z/twas/weights/GTExv8.EUR.Brain_Cerebellum/ENSG00000115956.9.wgt.RDat	ENSG00000115956.9	2	68365172	68365173	0.329	rs4854516	-3.02	rs2278789	0.050526	4.67	-1.16500	509	509	susie	0.088	2.1e-05	-1.04365	0.297	0.415	0.583	0.001	0.001	0.001	ENSG00000115956	0.704994	1	Brain_Cerebellum
GTExv8.EUR.Brain_Cortex	/stornext/Bioinf/data/lab_bahlo/users/gerring.z/twas/weights/GTExv8.EUR.Brain_Cortex/ENSG00000117118.9.wgt.RDat	ENSG00000117118.9	1	17054169	17054170	0.1667	rs9435736	-2.979	rs3738814	9.94e-02	-4.71	-1.1670	360	4	lasso	0.1	5.1e-06	1.04322	0.297	0.498	0.501	0	0	0.001	ENSG00000117118	0.704994	1	Brain_Cortex
GTExv8.EUR.Brain_Nucleus_accumbens_basal_ganglia	/stornext/Bioinf/data/lab_bahlo/users/gerring.z/twas/weights/GTExv8.EUR.Brain_Nucleus_accumbens_basal_ganglia/ENSG00000136758.18.wgt.RDat	ENSG00000136758.18	10	27154822	27154823	0.1982	rs17747622	-3.5	rs7086311	-0.001618	-3.14	1.676	454	454	susie	0.01	0.092	-1.0421	0.297	0.912	0.087	0.001	0	0	ENSG00000136758	0.704994	1	Brain_Nucleus_accumbens_basal_ganglia
GTExv8.EUR.Brain_Cerebellar_Hemisphere	/stornext/Bioinf/data/lab_bahlo/users/gerring.z/twas/weights/GTExv8.EUR.Brain_Cerebellar_Hemisphere/ENSG00000136807.13.wgt.RDat	ENSG00000136807.13	9	127785678	127785679	0.2434	rs2253669	-2.79	rs4454390	-0.006095	3.28	-0.173	379	6	lasso	0.0032	0.22	-1.0421	0.297	0.913	0.085	0.001	0	0	ENSG00000136807	0.704994	1	Brain_Cerebellar_Hemisphere
GTExv8.EUR.Brain_Putamen_basal_ganglia	/stornext/Bioinf/data/lab_bahlo/users/gerring.z/twas/weights/GTExv8.EUR.Brain_Putamen_basal_ganglia/ENSG00000141469.16.wgt.RDat	ENSG00000141469.16	18	45724126	45724127	0.197	rs9952980	-4.48	rs505060	0.051017	4.18	1.529	549	43	enet	0.15	5.3e-07	1.0439	0.297	0.622	0.341	0.023	0.012	0.002	ENSG00000141469	0.704994	1	Brain_Putamen_basal_ganglia
GTExv8.EUR.Brain_Cerebellum	/stornext/Bioinf/data/lab_bahlo/users/gerring.z/twas/weights/GTExv8.EUR.Brain_Cerebellum/ENSG00000180190.11.wgt.RDat	ENSG00000180190.11	8	545780	545781	0.2899	rs3736436	-2.73	rs2034355	1.48e-01	-5.67	1.043	454	1	top1	0.15	2.8e-08	-1.043	0.297	0.05	0.948	0	0.001	0.002	ENSG00000180190	0.704994	1	Brain_Cerebellum
GTExv8.EUR.Brain_Cerebellar_Hemisphere	/stornext/Bioinf/data/lab_bahlo/users/gerring.z/twas/weights/GTExv8.EUR.Brain_Cerebellar_Hemisphere/ENSG00000237750.2.wgt.RDat	ENSG00000237750.2	2	162768935	162768936	0.1794	rs17716942	-2.19	rs608665	0.006124	-4.14	1.10300	241	11	lasso	0.09	8.1e-05	-1.04304	0.297	0.752	0.247	0	0	0	ENSG00000237750	0.704994	1	Brain_Cerebellar_Hemisphere
GTExv8.EUR.Brain_Spinal_cord_cervical_c-1	/stornext/Bioinf/data/lab_bahlo/users/gerring.z/twas/weights/GTExv8.EUR.Brain_Spinal_cord_cervical_c-1/ENSG00000242852.6.wgt.RDat	ENSG00000242852.6	19	12513853	12513854	0.357	rs12972734	-3.58	rs11881952	0.0467	-4.68	0.314	283	44	enet	0.14	2e-05	-1.04275	0.297	0.689	0.308	0.002	0.001	0.001	ENSG00000242852	0.704994	1	Brain_Spinal_cord_cervical_c-1
GTExv8.EUR.Brain_Cerebellar_Hemisphere	/stornext/Bioinf/data/lab_bahlo/users/gerring.z/twas/weights/GTExv8.EUR.Brain_Cerebellar_Hemisphere/ENSG00000259820.1.wgt.RDat	ENSG00000259820.1	8	134798271	134798272	0.2528	rs7840196	-3.35	rs7460121	0.222877	-5.97	1.043	563	18	enet	0.24	3.3e-11	-1.04299	0.297	0.01	0.986	0	0.002	0.002	ENSG00000259820	0.704994	1	Brain_Cerebellar_Hemisphere
GTExv8.EUR.Brain_Nucleus_accumbens_basal_ganglia	/stornext/Bioinf/data/lab_bahlo/users/gerring.z/twas/weights/GTExv8.EUR.Brain_Nucleus_accumbens_basal_ganglia/ENSG00000280054.1.wgt.RDat	ENSG00000280054.1	12	47730597	47730598	0.3151	rs875023	3.06	rs2240079	0.056288	-4.32	0.173	540	12	lasso	0.11	3.5e-06	-1.0428	0.297	0.508	0.49	0.001	0.001	0.001	ENSG00000280054	0.704994	1	Brain_Nucleus_accumbens_basal_ganglia
GTExv8.EUR.Brain_Amygdala	/stornext/Bioinf/data/lab_bahlo/users/gerring.z/twas/weights/GTExv8.EUR.Brain_Amygdala/ENSG00000280153.1.wgt.RDat	ENSG00000280153.1	16	10934004	10934005	0.4309	rs408665	-2.64	rs7191411	-0.008038	3.63	-0.59600	553	5	lasso	0.037	0.02	-1.0423	0.297	0.928	0.07	0.001	0	0	ENSG00000280153	0.704994	1	Brain_Amygdala
GTExv8.EUR.Brain_Substantia_nigra	/stornext/Bioinf/data/lab_bahlo/users/gerring.z/twas/weights/GTExv8.EUR.Brain_Substantia_nigra/ENSG00000226496.2.wgt.RDat	ENSG00000226496.2	21	41148132	41148133	0.668	rs2837803	-2.64	rs9974272	0.34255	-6.17	0.494	630	630	susie	0.38	5.9e-12	-1.0426	0.297125	0.004	0.993	0	0.001	0.001	ENSG00000226496	0.705225	1	Brain_Substantia_nigra
GTExv8.EUR.Brain_Cerebellar_Hemisphere	/stornext/Bioinf/data/lab_bahlo/users/gerring.z/twas/weights/GTExv8.EUR.Brain_Cerebellar_Hemisphere/ENSG00000172935.8.wgt.RDat	ENSG00000172935.8	11	69013408	69013409	0.141	rs4326823	2.95	rs12420399	0.086527	-4.29	1.042	443	1	top1	0.087	0.00011	-1.042	0.297412	0.924	0.075	0.001	0	0	ENSG00000172935	0.705788	1	Brain_Cerebellar_Hemisphere
GTExv8.EUR.Brain_Amygdala	/stornext/Bioinf/data/lab_bahlo/users/gerring.z/twas/weights/GTExv8.EUR.Brain_Amygdala/ENSG00000261402.1.wgt.RDat	ENSG00000261402.1	9	19926093	19926094	0.4905	rs224015	3.67	rs2051134	0.106381	5.31	0.3310	567	6	lasso	0.23	1.4e-08	1.04183	0.297489	0.112	0.882	0	0.003	0.003	ENSG00000261402	0.705804	1	Brain_Amygdala
GTExv8.EUR.Brain_Putamen_basal_ganglia	/stornext/Bioinf/data/lab_bahlo/users/gerring.z/twas/weights/GTExv8.EUR.Brain_Putamen_basal_ganglia/ENSG00000143753.12.wgt.RDat	ENSG00000143753.12	1	224175755	224175756	0.2269	rs12035633	-2.213	rs12066704	0.009025	-3.81	1.59500	325	20	enet	0.043	0.0056	-1.04173	0.297538	0.853	0.146	0	0	0	ENSG00000143753	0.705804	1	Brain_Putamen_basal_ganglia
GTExv8.EUR.Brain_Hippocampus	/stornext/Bioinf/data/lab_bahlo/users/gerring.z/twas/weights/GTExv8.EUR.Brain_Hippocampus/ENSG00000231365.5.wgt.RDat	ENSG00000231365.5	1	119140458	119140459	0.246	rs699774	-3.63	rs10923754	1.84e-01	-5.42	-1.041	417	1	top1	0.18	2.6e-08	1.041	0.297876	0.201	0.794	0.001	0.002	0.001	ENSG00000231365	0.705804	1	Brain_Hippocampus
GTExv8.EUR.Brain_Spinal_cord_cervical_c-1	/stornext/Bioinf/data/lab_bahlo/users/gerring.z/twas/weights/GTExv8.EUR.Brain_Spinal_cord_cervical_c-1/ENSG00000057019.15.wgt.RDat	ENSG00000057019.15	3	98901688	98901689	0.2248	rs17818691	3.27	rs278376	0.066912	4.06	0.799	388	388	susie	0.068	0.0029	1.0412	0.298	0.723	0.275	0.001	0	0	ENSG00000057019	0.705804	1	Brain_Spinal_cord_cervical_c-1
GTExv8.EUR.Brain_Hippocampus	/stornext/Bioinf/data/lab_bahlo/users/gerring.z/twas/weights/GTExv8.EUR.Brain_Hippocampus/ENSG00000093183.13.wgt.RDat	ENSG00000093183.13	3	42601079	42601080	0.2019	rs11129946	3.6	rs13093680	0.030239	4.13	-0.0632	471	5	lasso	0.077	0.00036	1.0398	0.298	0.688	0.309	0.002	0.001	0	ENSG00000093183	0.705804	1	Brain_Hippocampus
GTExv8.EUR.Brain_Hippocampus	/stornext/Bioinf/data/lab_bahlo/users/gerring.z/twas/weights/GTExv8.EUR.Brain_Hippocampus/ENSG00000105677.11.wgt.RDat	ENSG00000105677.11	19	35545594	35545595	0.345	rs401522	-4.19	rs11084835	0.040216	-4.08	0.644	469	8	lasso	0.077	0.00033	-1.0418	0.298	0.909	0.083	0.007	0.001	0	ENSG00000105677	0.705804	1	Brain_Hippocampus
GTExv8.EUR.Brain_Cerebellum	/stornext/Bioinf/data/lab_bahlo/users/gerring.z/twas/weights/GTExv8.EUR.Brain_Cerebellum/ENSG00000116329.10.wgt.RDat	ENSG00000116329.10	1	28812141	28812142	0.2277	rs6656720	3.070	rs12749204	8.43e-02	4.22	-1.0400	311	1	top1	0.084	3.2e-05	-1.04	0.298	0.931	0.067	0.002	0	0	ENSG00000116329	0.705804	1	Brain_Cerebellum
GTExv8.EUR.Brain_Cortex	/stornext/Bioinf/data/lab_bahlo/users/gerring.z/twas/weights/GTExv8.EUR.Brain_Cortex/ENSG00000131885.16.wgt.RDat	ENSG00000131885.16	17	16845882	16845883	0.2602	rs11649741	-2.75	rs9915163	0.010177	-3.76	0.146	345	7	lasso	0.012	0.075	-1.04167	0.298	0.931	0.068	0.001	0	0	ENSG00000131885	0.705804	1	Brain_Cortex
GTExv8.EUR.Brain_Nucleus_accumbens_basal_ganglia	/stornext/Bioinf/data/lab_bahlo/users/gerring.z/twas/weights/GTExv8.EUR.Brain_Nucleus_accumbens_basal_ganglia/ENSG00000169359.13.wgt.RDat	ENSG00000169359.13	3	155854428	155854429	0.1481	rs1499053	2.59	rs9837201	0.076317	-5.38	1.0075	341	341	susie	0.087	3.2e-05	-1.03987	0.298	0.056	0.942	0	0.001	0.002	ENSG00000169359	0.705804	1	Brain_Nucleus_accumbens_basal_ganglia
GTExv8.EUR.Brain_Nucleus_accumbens_basal_ganglia	/stornext/Bioinf/data/lab_bahlo/users/gerring.z/twas/weights/GTExv8.EUR.Brain_Nucleus_accumbens_basal_ganglia/ENSG00000185904.11.wgt.RDat	ENSG00000185904.11	10	42475542	42475543	0.3234	rs1831914	-2.54	rs2801952	0.095857	-5.69	0.118	236	19	enet	0.17	4.7e-09	-1.0397	0.298	0.01	0.988	0	0	0.001	ENSG00000185904	0.705804	1	Brain_Nucleus_accumbens_basal_ganglia
