## Supplementary Tables for "Genetics of cannabis ever-use and frequency across ancestries implicate novel loci and brain-specific biology" (part 33 of 59)

### Sheet: S38-TWAS_GTEx ever-use (continued)
Table S38. Full results gene-based test TWAS with GTEx data for ever-use
GTExv8.EUR.Brain_Frontal_Cortex_BA9	/stornext/Bioinf/data/lab_bahlo/users/gerring.z/twas/weights/GTExv8.EUR.Brain_Frontal_Cortex_BA9/ENSG00000206127.10.wgt.RDat	ENSG00000206127.10	15	32455633	32455634	0.4368	rs1451888	-2.97	rs12101641	0.0364	-3.84	-0.802	358	31	enet	0.059	0.0012	1.0411	0.298	0.931	0.068	0.001	0	0	ENSG00000206127	0.705804	1	Brain_Frontal_Cortex_BA9
GTExv8.EUR.Brain_Cerebellar_Hemisphere	/stornext/Bioinf/data/lab_bahlo/users/gerring.z/twas/weights/GTExv8.EUR.Brain_Cerebellar_Hemisphere/ENSG00000276805.2.wgt.RDat	ENSG00000276805.2	10	38403188	38403189	0.2828	rs2505244	2.06	rs10827867	0.077165	4.59	-0.752	121	9	enet	0.11	1e-05	-1.041	0.298	0.476	0.523	0	0	0.001	ENSG00000276805	0.705804	1	Brain_Cerebellar_Hemisphere
GTExv8.EUR.Brain_Caudate_basal_ganglia	/stornext/Bioinf/data/lab_bahlo/users/gerring.z/twas/weights/GTExv8.EUR.Brain_Caudate_basal_ganglia/ENSG00000279440.1.wgt.RDat	ENSG00000279440.1	22	27019368	27019369	0.3137	rs136549	-4.03	rs5752447	0.005869	-3.45	0.208	900	900	susie	0.029	0.014	1.041	0.298	0.874	0.11	0.014	0.002	0.001	ENSG00000279440	0.705804	1	Brain_Caudate_basal_ganglia
GTExv8.EUR.Brain_Cerebellum	/stornext/Bioinf/data/lab_bahlo/users/gerring.z/twas/weights/GTExv8.EUR.Brain_Cerebellum/ENSG00000213777.5.wgt.RDat	ENSG00000213777.5	19	53503391	53503392	0.5839	rs12462064	-3.35	rs2617676	0.361120	8.26	-1.017	478	478	susie	0.38	3e-21	-1.04038	0.298164	0	0.997	0	0.002	0.002	ENSG00000213777	0.706134	1	Brain_Cerebellum
GTExv8.EUR.Brain_Caudate_basal_ganglia	/stornext/Bioinf/data/lab_bahlo/users/gerring.z/twas/weights/GTExv8.EUR.Brain_Caudate_basal_ganglia/ENSG00000165983.14.wgt.RDat	ENSG00000165983.14	10	16436942	16436943	0.2167	rs7893571	4.35	rs4028374	0.091372	-4.9	0.452	545	13	enet	0.094	2.6e-05	-1.04031	0.298197	0.189	0.757	0.01	0.042	0.002	ENSG00000165983	0.706182	1	Brain_Caudate_basal_ganglia
GTExv8.EUR.Brain_Nucleus_accumbens_basal_ganglia	/stornext/Bioinf/data/lab_bahlo/users/gerring.z/twas/weights/GTExv8.EUR.Brain_Nucleus_accumbens_basal_ganglia/ENSG00000159423.16.wgt.RDat	ENSG00000159423.16	1	18902780	18902781	0.5639	rs4375229	2.70	rs17492518	3.27e-01	7.89	-1.0770	536	536	susie	0.33	1.4e-17	-1.03952	0.298561	0	0.997	0	0.001	0.002	ENSG00000159423	0.706588	1	Brain_Nucleus_accumbens_basal_ganglia
GTExv8.EUR.Brain_Nucleus_accumbens_basal_ganglia	/stornext/Bioinf/data/lab_bahlo/users/gerring.z/twas/weights/GTExv8.EUR.Brain_Nucleus_accumbens_basal_ganglia/ENSG00000171649.11.wgt.RDat	ENSG00000171649.11	19	57578455	57578456	0.2044	rs12609093	3.44	rs10405036	0.061442	-4.75	-1.713	478	5	lasso	0.086	3.6e-05	1.03938	0.298629	0.268	0.727	0.001	0.002	0.001	ENSG00000171649	0.706588	1	Brain_Nucleus_accumbens_basal_ganglia
GTExv8.EUR.Brain_Substantia_nigra	/stornext/Bioinf/data/lab_bahlo/users/gerring.z/twas/weights/GTExv8.EUR.Brain_Substantia_nigra/ENSG00000117602.11.wgt.RDat	ENSG00000117602.11	1	24502350	24502351	0.239	rs17360973	3.26	rs195704	0.075448	-4.08	1.039	471	1	top1	0.075	0.0033	-1.039	0.298805	0.957	0.042	0.001	0	0	ENSG00000117602	0.706588	1	Brain_Substantia_nigra
GTExv8.EUR.Brain_Hypothalamus	/stornext/Bioinf/data/lab_bahlo/users/gerring.z/twas/weights/GTExv8.EUR.Brain_Hypothalamus/ENSG00000119638.12.wgt.RDat	ENSG00000119638.12	14	75127151	75127152	0.158	rs10431720	-3.01	rs4903292	0.07636	-4.31	-1.077	416	416	susie	0.098	4e-05	1.03765	0.299	0.406	0.592	0	0.001	0.001	ENSG00000119638	0.706588	1	Brain_Hypothalamus
GTExv8.EUR.Brain_Cerebellum	/stornext/Bioinf/data/lab_bahlo/users/gerring.z/twas/weights/GTExv8.EUR.Brain_Cerebellum/ENSG00000138028.15.wgt.RDat	ENSG00000138028.15	2	27119114	27119115	0.13	rs1275931	3.37	rs7601452	-0.004789	3.18	-0.76400	311	311	susie	0.031	0.0093	-1.03898	0.299	0.89	0.109	0.001	0	0	ENSG00000138028	0.706588	1	Brain_Cerebellum
GTExv8.EUR.Brain_Putamen_basal_ganglia	/stornext/Bioinf/data/lab_bahlo/users/gerring.z/twas/weights/GTExv8.EUR.Brain_Putamen_basal_ganglia/ENSG00000168404.12.wgt.RDat	ENSG00000168404.12	16	74700959	74700960	0.2402	rs11648326	-2.52	rs9932977	0.020994	-3.86	-0.077	373	32	enet	0.039	0.0081	1.038	0.299	0.876	0.123	0.001	0	0	ENSG00000168404	0.706588	1	Brain_Putamen_basal_ganglia
GTExv8.EUR.Brain_Hippocampus	/stornext/Bioinf/data/lab_bahlo/users/gerring.z/twas/weights/GTExv8.EUR.Brain_Hippocampus/ENSG00000168843.13.wgt.RDat	ENSG00000168843.13	4	162164034	162164035	0.237	rs1450384	2.75	rs11735781	-0.005182	-3.2	-1.67	415	415	susie	0.06	0.0014	1.03867	0.299	0.936	0.063	0.001	0	0	ENSG00000168843	0.706588	1	Brain_Hippocampus
GTExv8.EUR.Brain_Putamen_basal_ganglia	/stornext/Bioinf/data/lab_bahlo/users/gerring.z/twas/weights/GTExv8.EUR.Brain_Putamen_basal_ganglia/ENSG00000169116.11.wgt.RDat	ENSG00000169116.11	4	74933094	74933095	0.1672	rs4269201	2.45	rs4859957	-0.005936	-3.73	1.666	401	12	lasso	0.008	0.14	-1.0391	0.299	0.887	0.112	0.001	0	0	ENSG00000169116	0.706588	1	Brain_Putamen_basal_ganglia
GTExv8.EUR.Brain_Cerebellum	/stornext/Bioinf/data/lab_bahlo/users/gerring.z/twas/weights/GTExv8.EUR.Brain_Cerebellum/ENSG00000185290.3.wgt.RDat	ENSG00000185290.3	7	56116399	56116400	0.4073	rs933466	3.05	rs11982736	0.235	7.2	0.174	276	276	susie	0.26	4.3e-14	1.0396	0.299	0	0.998	0	0.001	0.001	ENSG00000185290	0.706588	1	Brain_Cerebellum
GTExv8.EUR.Brain_Putamen_basal_ganglia	/stornext/Bioinf/data/lab_bahlo/users/gerring.z/twas/weights/GTExv8.EUR.Brain_Putamen_basal_ganglia/ENSG00000187616.4.wgt.RDat	ENSG00000187616.4	9	133528611	133528612	0.4417	rs739467	3.22	rs2073872	0.06783	-4.59	-1.1330	579	8	enet	0.099	4.6e-05	1.03775	0.299	0.756	0.241	0.002	0	0.001	ENSG00000187616	0.706588	1	Brain_Putamen_basal_ganglia
GTExv8.EUR.Brain_Cerebellar_Hemisphere	/stornext/Bioinf/data/lab_bahlo/users/gerring.z/twas/weights/GTExv8.EUR.Brain_Cerebellar_Hemisphere/ENSG00000225507.1.wgt.RDat	ENSG00000225507.1	7	47956792	47956793	0.1929	rs6953528	-3.19	rs2708896	0.137222	4.84	-1.039	516	1	top1	0.14	1.1e-06	-1.039	0.299	0.685	0.313	0.001	0	0.001	ENSG00000225507	0.706588	1	Brain_Cerebellar_Hemisphere
GTExv8.EUR.Brain_Putamen_basal_ganglia	/stornext/Bioinf/data/lab_bahlo/users/gerring.z/twas/weights/GTExv8.EUR.Brain_Putamen_basal_ganglia/ENSG00000230709.1.wgt.RDat	ENSG00000230709.1	17	16981352	16981353	0.2842	rs1242473	2.82	rs4985767	-0.006619	-4.1	-1.471	362	22	enet	0.088	0.00011	1.0386	0.299	0.85	0.149	0.001	0	0	ENSG00000230709	0.706588	1	Brain_Putamen_basal_ganglia
GTExv8.EUR.Brain_Cortex	/stornext/Bioinf/data/lab_bahlo/users/gerring.z/twas/weights/GTExv8.EUR.Brain_Cortex/ENSG00000255790.5.wgt.RDat	ENSG00000255790.5	12	11486677	11486678	0.1917	rs10845387	-2.84	rs2708377	0.022493	-4.03	-1.038	453	1	top1	0.022	0.024	1.038	0.299	0.951	0.048	0.001	0	0	ENSG00000255790	0.706588	1	Brain_Cortex
GTExv8.EUR.Brain_Hippocampus	/stornext/Bioinf/data/lab_bahlo/users/gerring.z/twas/weights/GTExv8.EUR.Brain_Hippocampus/ENSG00000275358.1.wgt.RDat	ENSG00000275358.1	20	25063590	25063591	0.5344	rs11700219	2.86	rs6076315	0.16033	-5.16	-0.688	475	30	enet	0.22	1.1e-09	1.03759	0.299	0.367	0.631	0	0.001	0.001	ENSG00000275358	0.706588	1	Brain_Hippocampus
GTExv8.EUR.Brain_Cerebellum	/stornext/Bioinf/data/lab_bahlo/users/gerring.z/twas/weights/GTExv8.EUR.Brain_Cerebellum/ENSG00000100290.2.wgt.RDat	ENSG00000100290.2	22	43110747	43110748	0.2139	rs16990792	-3.55	rs5759182	0.038414	4.32	0.627	560	2	lasso	0.056	0.00064	1.03821	0.299172	0.755	0.242	0.001	0	0.001	ENSG00000100290	0.706935	1	Brain_Cerebellum
GTExv8.EUR.Brain_Cerebellar_Hemisphere	/stornext/Bioinf/data/lab_bahlo/users/gerring.z/twas/weights/GTExv8.EUR.Brain_Cerebellar_Hemisphere/ENSG00000233436.7.wgt.RDat	ENSG00000233436.7	11	57751780	57751781	0.141	rs12419699	-3.31	rs1783983	0.013783	3.89	-0.81	393	393	susie	0.043	0.0053	-1.0381	0.299221	0.73	0.269	0.001	0	0.001	ENSG00000233436	0.707022	1	Brain_Cerebellar_Hemisphere
GTExv8.EUR.Brain_Cerebellum	/stornext/Bioinf/data/lab_bahlo/users/gerring.z/twas/weights/GTExv8.EUR.Brain_Cerebellum/ENSG00000073910.19.wgt.RDat	ENSG00000073910.19	13	32031299	32031300	0.1668	rs9562605	2.7	rs367507	-0.000818	-3.88	0.718	484	21	enet	0.011	0.084	-1.03782	0.299354	0.832	0.166	0.001	0	0	ENSG00000073910	0.70722	1	Brain_Cerebellum
GTExv8.EUR.Brain_Substantia_nigra	/stornext/Bioinf/data/lab_bahlo/users/gerring.z/twas/weights/GTExv8.EUR.Brain_Substantia_nigra/ENSG00000187166.1.wgt.RDat	ENSG00000187166.1	12	48328979	48328980	0.269	rs953673	-2.78	rs1489110	-0.00288	3.81	0.952	484	484	susie	0.017	0.1	1.0377	0.299431	0.871	0.128	0.001	0	0	ENSG00000187166	0.707313	1	Brain_Substantia_nigra
GTExv8.EUR.Brain_Cortex	/stornext/Bioinf/data/lab_bahlo/users/gerring.z/twas/weights/GTExv8.EUR.Brain_Cortex/ENSG00000229921.6.wgt.RDat	ENSG00000229921.6	6	167997076	167997077	0.7211	rs7768092	3.2	rs9455929	0.32	-7.75	-0.367	468	36	enet	0.46	2.1e-26	1.03721	0.299639	0	0.998	0	0.001	0.001	ENSG00000229921	0.707397	1	Brain_Cortex
GTExv8.EUR.Brain_Nucleus_accumbens_basal_ganglia	/stornext/Bioinf/data/lab_bahlo/users/gerring.z/twas/weights/GTExv8.EUR.Brain_Nucleus_accumbens_basal_ganglia/ENSG00000179954.15.wgt.RDat	ENSG00000179954.15	19	55488403	55488404	0.2488	rs4806656	-3.62	rs929794	0.183395	5.97	-1.037	585	1	top1	0.18	1.1e-09	-1.037	0.299736	0.013	0.981	0	0.003	0.002	ENSG00000179954	0.707397	1	Brain_Nucleus_accumbens_basal_ganglia
GTExv8.EUR.Brain_Cerebellum	/stornext/Bioinf/data/lab_bahlo/users/gerring.z/twas/weights/GTExv8.EUR.Brain_Cerebellum/ENSG00000112562.18.wgt.RDat	ENSG00000112562.18	6	168441150	168441151	0.3997	rs7768092	3.2	rs4708481	0.056	4.94	0.197	664	46	enet	0.19	1.5e-10	-1.0367	0.299882	0.318	0.68	0	0.001	0.001	ENSG00000112562	0.707397	1	Brain_Cerebellum
GTExv8.EUR.Brain_Caudate_basal_ganglia	/stornext/Bioinf/data/lab_bahlo/users/gerring.z/twas/weights/GTExv8.EUR.Brain_Caudate_basal_ganglia/ENSG00000010803.16.wgt.RDat	ENSG00000010803.16	1	41242115	41242116	0.1711	rs12030183	-6.319	rs6672914	0.045001	-4.03	-1.1110	428	428	susie	0.054	0.0012	1.03543	0.3	0.001	0	0.633	0.307	0.058	ENSG00000010803	0.707397	1	Brain_Caudate_basal_ganglia
GTExv8.EUR.Brain_Cerebellar_Hemisphere	/stornext/Bioinf/data/lab_bahlo/users/gerring.z/twas/weights/GTExv8.EUR.Brain_Cerebellar_Hemisphere/ENSG00000119714.10.wgt.RDat	ENSG00000119714.10	14	91253924	91253925	0.304	rs9323855	4.33	rs4904763	0.19472	5.69	-1.036	376	1	top1	0.19	4.4e-09	-1.036	0.3	0.063	0.869	0.005	0.063	0.002	ENSG00000119714	0.707397	1	Brain_Cerebellar_Hemisphere
GTExv8.EUR.Brain_Caudate_basal_ganglia	/stornext/Bioinf/data/lab_bahlo/users/gerring.z/twas/weights/GTExv8.EUR.Brain_Caudate_basal_ganglia/ENSG00000124459.11.wgt.RDat	ENSG00000124459.11	19	43935277	43935278	0.1992	rs346522	3.28	rs2284243	0.029567	-4.24	0.789	465	28	enet	0.063	0.00051	-1.0367	0.3	0.594	0.404	0.001	0.001	0.001	ENSG00000124459	0.707397	1	Brain_Caudate_basal_ganglia
GTExv8.EUR.Brain_Putamen_basal_ganglia	/stornext/Bioinf/data/lab_bahlo/users/gerring.z/twas/weights/GTExv8.EUR.Brain_Putamen_basal_ganglia/ENSG00000154518.9.wgt.RDat	ENSG00000154518.9	2	175184213	175184214	0.1243	rs17288217	-2.67	rs268229	0.063731	4.61	-1.0360	355	1	top1	0.064	0.00096	-1.036	0.3	0.835	0.163	0.001	0	0	ENSG00000154518	0.707397	1	Brain_Putamen_basal_ganglia
GTExv8.EUR.Brain_Cerebellum	/stornext/Bioinf/data/lab_bahlo/users/gerring.z/twas/weights/GTExv8.EUR.Brain_Cerebellum/ENSG00000164733.20.wgt.RDat	ENSG00000164733.20	8	11869447	11869448	0.376	rs2409807	-2.67	rs2740592	8.53e-02	4.94	0.615	421	6	lasso	0.13	1.6e-07	1.03692	0.3	0.183	0.815	0	0.001	0.001	ENSG00000164733	0.707397	1	Brain_Cerebellum
GTExv8.EUR.Brain_Frontal_Cortex_BA9	/stornext/Bioinf/data/lab_bahlo/users/gerring.z/twas/weights/GTExv8.EUR.Brain_Frontal_Cortex_BA9/ENSG00000168916.15.wgt.RDat	ENSG00000168916.15	5	124748806	124748807	0.2901	rs977275	-3.52	rs6881692	-6.44e-03	-3.51	0.253	513	27	enet	0.0026	0.24	-1.03599	0.3	0.903	0.093	0.003	0	0	ENSG00000168916	0.707397	1	Brain_Frontal_Cortex_BA9
GTExv8.EUR.Brain_Cerebellum	/stornext/Bioinf/data/lab_bahlo/users/gerring.z/twas/weights/GTExv8.EUR.Brain_Cerebellum/ENSG00000180998.11.wgt.RDat	ENSG00000180998.11	14	52553147	52553148	0.2048	rs2357460	2.42	rs10144981	0.0624	-4.61	-1.054	429	15	enet	0.1	4.3e-06	1.0357	0.3	0.37	0.628	0	0.001	0.001	ENSG00000180998	0.707397	1	Brain_Cerebellum
GTExv8.EUR.Brain_Cortex	/stornext/Bioinf/data/lab_bahlo/users/gerring.z/twas/weights/GTExv8.EUR.Brain_Cortex/ENSG00000196700.8.wgt.RDat	ENSG00000196700.8	20	63969864	63969865	0.148	rs7264220	-3.82	rs817318	0.031999	4.1	0.049	373	4	lasso	0.068	0.00022	1.03646	0.3	0.819	0.176	0.003	0.001	0.001	ENSG00000196700	0.707397	1	Brain_Cortex
GTExv8.EUR.Brain_Anterior_cingulate_cortex_BA24	/stornext/Bioinf/data/lab_bahlo/users/gerring.z/twas/weights/GTExv8.EUR.Brain_Anterior_cingulate_cortex_BA24/ENSG00000230207.1.wgt.RDat	ENSG00000230207.1	9	7478319	7478320	0.3031	rs7865621	-3.513	rs2224762	0.002307	-3.14	0.515	918	51	enet	0.0026	0.25	-1.03554	0.3	0.904	0.093	0.003	0	0	ENSG00000230207	0.707397	1	Brain_Anterior_cingulate_cortex_BA24
GTExv8.EUR.Brain_Spinal_cord_cervical_c-1	/stornext/Bioinf/data/lab_bahlo/users/gerring.z/twas/weights/GTExv8.EUR.Brain_Spinal_cord_cervical_c-1/ENSG00000230451.2.wgt.RDat	ENSG00000230451.2	1	37330851	37330852	0.359	rs6687329	-3.07	rs2745486	-0.004057	3.61	-1.583	453	28	enet	0.024	0.053	-1.03551	0.3	0.919	0.08	0.001	0	0	ENSG00000230451	0.707397	1	Brain_Spinal_cord_cervical_c-1
GTExv8.EUR.Brain_Caudate_basal_ganglia	/stornext/Bioinf/data/lab_bahlo/users/gerring.z/twas/weights/GTExv8.EUR.Brain_Caudate_basal_ganglia/ENSG00000231768.1.wgt.RDat	ENSG00000231768.1	1	234531778	234531779	0.2407	rs2673962	-2.645	rs271738	0.087289	-4.40	-1.0360	618	1	top1	0.087	4.9e-05	1.036	0.3	0.885	0.114	0.001	0	0	ENSG00000231768	0.707397	1	Brain_Caudate_basal_ganglia
GTExv8.EUR.Brain_Cerebellar_Hemisphere	/stornext/Bioinf/data/lab_bahlo/users/gerring.z/twas/weights/GTExv8.EUR.Brain_Cerebellar_Hemisphere/ENSG00000249628.2.wgt.RDat	ENSG00000249628.2	12	1507317	1507318	0.2626	rs12821922	3.21	rs16928347	-0.003896	3.3	-0.815	437	437	susie	0.054	0.0019	-1.03705	0.3	0.904	0.094	0.002	0	0	ENSG00000249628	0.707397	1	Brain_Cerebellar_Hemisphere
GTExv8.EUR.Brain_Hypothalamus	/stornext/Bioinf/data/lab_bahlo/users/gerring.z/twas/weights/GTExv8.EUR.Brain_Hypothalamus/ENSG00000144852.17.wgt.RDat	ENSG00000144852.17	3	119780483	119780484	0.1524	rs11927974	-3.38	rs3732359	0.0233	-4.09	1.419	498	21	enet	0.083	0.00016	-1.03596	0.30022	0.731	0.266	0.002	0.001	0.001	ENSG00000144852	0.707799	1	Brain_Hypothalamus
GTExv8.EUR.Brain_Spinal_cord_cervical_c-1	/stornext/Bioinf/data/lab_bahlo/users/gerring.z/twas/weights/GTExv8.EUR.Brain_Spinal_cord_cervical_c-1/ENSG00000259516.2.wgt.RDat	ENSG00000259516.2	15	35181798	35181799	0.28	rs318334	4.75	rs1992570	0.000923	-3.68	0.529	412	29	enet	0.04	0.018	-1.03562	0.30038	0.789	0.061	0.132	0.01	0.008	ENSG00000259516	0.708066	1	Brain_Spinal_cord_cervical_c-1
GTExv8.EUR.Brain_Cortex	/stornext/Bioinf/data/lab_bahlo/users/gerring.z/twas/weights/GTExv8.EUR.Brain_Cortex/ENSG00000125779.21.wgt.RDat	ENSG00000125779.21	20	3888868	3888869	0.1613	rs1968648	-3.19	rs6084547	0.005819	4.49	1.817	559	559	susie	0.025	0.019	1.03528	0.3005	0.521	0.476	0.001	0.001	0.001	ENSG00000125779	0.708116	1	Brain_Cortex
GTExv8.EUR.Brain_Cerebellar_Hemisphere	/stornext/Bioinf/data/lab_bahlo/users/gerring.z/twas/weights/GTExv8.EUR.Brain_Cerebellar_Hemisphere/ENSG00000127526.14.wgt.RDat	ENSG00000127526.14	19	16572381	16572382	0.3	rs12973238	-3.35	rs1559202	0.038334	-4.8	0.653	373	29	enet	0.073	0.00036	-1.035	0.300667	0.346	0.652	0	0.001	0.001	ENSG00000127526	0.708116	1	Brain_Cerebellar_Hemisphere
GTExv8.EUR.Brain_Cerebellum	/stornext/Bioinf/data/lab_bahlo/users/gerring.z/twas/weights/GTExv8.EUR.Brain_Cerebellum/ENSG00000197548.12.wgt.RDat	ENSG00000197548.12	3	11272308	11272309	0.1174	rs11128537	2.98	rs2574710	0.086274	4.51	1.0350	516	1	top1	0.086	2.5e-05	1.035	0.300669	0.843	0.156	0.001	0	0	ENSG00000197548	0.708116	1	Brain_Cerebellum
GTExv8.EUR.Brain_Nucleus_accumbens_basal_ganglia	/stornext/Bioinf/data/lab_bahlo/users/gerring.z/twas/weights/GTExv8.EUR.Brain_Nucleus_accumbens_basal_ganglia/ENSG00000214193.10.wgt.RDat	ENSG00000214193.10	1	36306386	36306387	0.2548	rs7533162	-2.72	rs12116935	9.42e-02	-4.30	-1.0350	349	1	top1	0.094	1.6e-05	1.035	0.300669	0.916	0.083	0.001	0	0	ENSG00000214193	0.708116	1	Brain_Nucleus_accumbens_basal_ganglia
GTExv8.EUR.Brain_Caudate_basal_ganglia	/stornext/Bioinf/data/lab_bahlo/users/gerring.z/twas/weights/GTExv8.EUR.Brain_Caudate_basal_ganglia/ENSG00000101350.7.wgt.RDat	ENSG00000101350.7	20	32277663	32277664	0.1693	rs4911241	3.58	rs2295764	0.006966	3.3	1.53	324	18	enet	0.028	0.015	1.03486	0.30074	0.931	0.065	0.003	0	0.001	ENSG00000101350	0.708116	1	Brain_Caudate_basal_ganglia
GTExv8.EUR.Brain_Cerebellum	/stornext/Bioinf/data/lab_bahlo/users/gerring.z/twas/weights/GTExv8.EUR.Brain_Cerebellum/ENSG00000269220.1.wgt.RDat	ENSG00000269220.1	22	17777321	17777322	0.3229	rs5747411	-3.51	rs7675	0.229794	-6.67	0.832	526	7	lasso	0.25	1.5e-13	-1.03485	0.300741	0	0.996	0	0.003	0.001	ENSG00000269220	0.708116	1	Brain_Cerebellum
GTExv8.EUR.Brain_Substantia_nigra	/stornext/Bioinf/data/lab_bahlo/users/gerring.z/twas/weights/GTExv8.EUR.Brain_Substantia_nigra/ENSG00000014824.13.wgt.RDat	ENSG00000014824.13	4	41990471	41990472	0.355	rs9999533	2.83	rs1507086	0.079598	4.56	-0.164	422	422	susie	0.16	2.9e-05	-1.03503	0.301	0.348	0.65	0	0.001	0.001	ENSG00000014824	0.708116	1	Brain_Substantia_nigra
GTExv8.EUR.Brain_Frontal_Cortex_BA9	/stornext/Bioinf/data/lab_bahlo/users/gerring.z/twas/weights/GTExv8.EUR.Brain_Frontal_Cortex_BA9/ENSG00000110328.5.wgt.RDat	ENSG00000110328.5	11	11622004	11622005	0.269	rs7116879	3.41	rs10831729	-0.00494	-3.95	1.562	826	12	enet	0.019	0.046	-1.03423	0.301	0.829	0.168	0.002	0	0.001	ENSG00000110328	0.708116	1	Brain_Frontal_Cortex_BA9
GTExv8.EUR.Brain_Cortex	/stornext/Bioinf/data/lab_bahlo/users/gerring.z/twas/weights/GTExv8.EUR.Brain_Cortex/ENSG00000152217.16.wgt.RDat	ENSG00000152217.16	18	44680172	44680173	0.157	rs17796509	-3.42	rs654269	0.000921	-3.77	-1.139	413	9	enet	0.013	0.068	1.034	0.301	0.876	0.122	0.001	0	0	ENSG00000152217	0.708116	1	Brain_Cortex
GTExv8.EUR.Brain_Cerebellar_Hemisphere	/stornext/Bioinf/data/lab_bahlo/users/gerring.z/twas/weights/GTExv8.EUR.Brain_Cerebellar_Hemisphere/ENSG00000167553.15.wgt.RDat	ENSG00000167553.15	12	49208545	49208546	0.2224	rs7980832	-2.97	rs9325145	0.009904	4.07	0.064	298	298	susie	0.083	0.00014	1.03399	0.301	0.683	0.316	0.001	0	0	ENSG00000167553	0.708116	1	Brain_Cerebellar_Hemisphere
GTExv8.EUR.Brain_Cerebellar_Hemisphere	/stornext/Bioinf/data/lab_bahlo/users/gerring.z/twas/weights/GTExv8.EUR.Brain_Cerebellar_Hemisphere/ENSG00000169599.12.wgt.RDat	ENSG00000169599.12	2	69437627	69437628	0.154	rs6752908	3.18	rs6743357	-0.006318	3.61	0.51000	385	385	susie	0.021	0.039	1.0348	0.301	0.891	0.108	0.001	0	0	ENSG00000169599	0.708116	1	Brain_Cerebellar_Hemisphere
GTExv8.EUR.Brain_Cerebellum	/stornext/Bioinf/data/lab_bahlo/users/gerring.z/twas/weights/GTExv8.EUR.Brain_Cerebellum/ENSG00000247228.2.wgt.RDat	ENSG00000247228.2	16	70173320	70173321	0.0931	rs1043470	-3.69	rs2917670	0.001800	3.77	1.035	187	1	top1	0.0018	0.25	1.035	0.301	0.976	0.021	0.002	0	0	ENSG00000247228	0.708116	1	Brain_Cerebellum
GTExv8.EUR.Brain_Cerebellum	/stornext/Bioinf/data/lab_bahlo/users/gerring.z/twas/weights/GTExv8.EUR.Brain_Cerebellum/ENSG00000258572.1.wgt.RDat	ENSG00000258572.1	14	95516135	95516136	0.2784	rs17111984	3.4	rs179144	0.0171	5.16	1.011	695	695	susie	0.085	3e-05	1.0337	0.301	0.282	0.714	0.001	0.002	0.001	ENSG00000258572	0.708116	1	Brain_Cerebellum
GTExv8.EUR.Brain_Cortex	/stornext/Bioinf/data/lab_bahlo/users/gerring.z/twas/weights/GTExv8.EUR.Brain_Cortex/ENSG00000260302.1.wgt.RDat	ENSG00000260302.1	18	12775922	12775923	0.288	rs499013	2.37	rs2542151	0.063612	4.62	-0.372	385	30	enet	0.12	1.1e-06	-1.0343	0.301	0.482	0.517	0	0	0.001	ENSG00000260302	0.708116	1	Brain_Cortex
GTExv8.EUR.Brain_Substantia_nigra	/stornext/Bioinf/data/lab_bahlo/users/gerring.z/twas/weights/GTExv8.EUR.Brain_Substantia_nigra/ENSG00000261502.3.wgt.RDat	ENSG00000261502.3	16	63129653	63129654	0.216	rs219605	-3.09	rs2216760	-0.00666	-3.59	-0.224	350	5	lasso	0.01	0.16	1.03469	0.301	0.891	0.108	0.001	0	0	ENSG00000261502	0.708116	1	Brain_Substantia_nigra
GTExv8.EUR.Brain_Nucleus_accumbens_basal_ganglia	/stornext/Bioinf/data/lab_bahlo/users/gerring.z/twas/weights/GTExv8.EUR.Brain_Nucleus_accumbens_basal_ganglia/ENSG00000117335.19.wgt.RDat	ENSG00000117335.19	1	207752056	207752057	0.418	rs1609841	3.29	rs4844390	2.48e-01	-7.31	0.7190	473	28	enet	0.32	4e-17	-1.03299	0.301608	0	0.996	0	0.003	0.001	ENSG00000117335	0.70937	1	Brain_Nucleus_accumbens_basal_ganglia
GTExv8.EUR.Brain_Cortex	/stornext/Bioinf/data/lab_bahlo/users/gerring.z/twas/weights/GTExv8.EUR.Brain_Cortex/ENSG00000135248.15.wgt.RDat	ENSG00000135248.15	7	128709060	128709061	0.2623	rs10487506	-2.51	rs10488628	0.169279	-6.11	1.169	364	5	lasso	0.22	2.2e-11	-1.03208	0.302	0.005	0.993	0	0.001	0.002	ENSG00000135248	0.709385	1	Brain_Cortex
GTExv8.EUR.Brain_Nucleus_accumbens_basal_ganglia	/stornext/Bioinf/data/lab_bahlo/users/gerring.z/twas/weights/GTExv8.EUR.Brain_Nucleus_accumbens_basal_ganglia/ENSG00000150051.13.wgt.RDat	ENSG00000150051.13	10	27746059	27746060	0.2486	rs11598492	-2.62	rs11006935	0.107717	-4.93	-0.573	465	465	susie	0.13	5.3e-07	1.0332	0.302	0.12	0.878	0	0.001	0.001	ENSG00000150051	0.709385	1	Brain_Nucleus_accumbens_basal_ganglia
GTExv8.EUR.Brain_Cerebellum	/stornext/Bioinf/data/lab_bahlo/users/gerring.z/twas/weights/GTExv8.EUR.Brain_Cerebellum/ENSG00000154265.15.wgt.RDat	ENSG00000154265.15	17	69327243	69327244	0.3083	rs12941110	-2.6	rs4310935	0.201	-6.56	1.033	365	1	top1	0.2	7e-11	-1.033	0.302	0.001	0.997	0	0.001	0.002	ENSG00000154265	0.709385	1	Brain_Cerebellum
GTExv8.EUR.Brain_Cerebellar_Hemisphere	/stornext/Bioinf/data/lab_bahlo/users/gerring.z/twas/weights/GTExv8.EUR.Brain_Cerebellar_Hemisphere/ENSG00000228037.1.wgt.RDat	ENSG00000228037.1	1	2581559	2581560	0.1853	rs11583804	3.547	rs734999	0.165434	5.40	1.0330	367	1	top1	0.17	7.5e-08	1.033	0.302	0.2	0.796	0	0.002	0.001	ENSG00000228037	0.709385	1	Brain_Cerebellar_Hemisphere
GTExv8.EUR.Brain_Cerebellum	/stornext/Bioinf/data/lab_bahlo/users/gerring.z/twas/weights/GTExv8.EUR.Brain_Cerebellum/ENSG00000080819.6.wgt.RDat	ENSG00000080819.6	3	98593722	98593723	0.4911	rs17314	3.13	rs4558798	0.275345	-7.25	-1.0320	409	1	top1	0.28	6.5e-15	1.032	0.302072	0	0.997	0	0.001	0.002	ENSG00000080819	0.709438	1	Brain_Cerebellum
GTExv8.EUR.Brain_Cerebellum	/stornext/Bioinf/data/lab_bahlo/users/gerring.z/twas/weights/GTExv8.EUR.Brain_Cerebellum/ENSG00000114735.9.wgt.RDat	ENSG00000114735.9	3	50569151	50569152	0.086	rs7636862	2.67	rs1107312	-0.005352	3.31	1.2240	314	314	susie	0.011	0.079	1.03172	0.302204	0.886	0.113	0.001	0	0	ENSG00000114735	0.70966	1	Brain_Cerebellum
GTExv8.EUR.Brain_Cerebellum	/stornext/Bioinf/data/lab_bahlo/users/gerring.z/twas/weights/GTExv8.EUR.Brain_Cerebellum/ENSG00000224078.13.wgt.RDat	ENSG00000224078.13	15	24979556	24979557	0.2114	rs10444889	2.82	rs12441992	0.001071	-3.96	0.5010	399	399	susie	0.054	0.00076	1.03164	0.30224	0.759	0.239	0.001	0	0.001	ENSG00000224078	0.709715	1	Brain_Cerebellum
GTExv8.EUR.Brain_Frontal_Cortex_BA9	/stornext/Bioinf/data/lab_bahlo/users/gerring.z/twas/weights/GTExv8.EUR.Brain_Frontal_Cortex_BA9/ENSG00000184787.18.wgt.RDat	ENSG00000184787.18	21	44802018	44802019	0.288	rs1573477	2.75	rs9977684	0.148529	5.31	1.031	554	1	top1	0.15	3.7e-07	1.031	0.30254	0.265	0.733	0	0.001	0.001	ENSG00000184787	0.709857	1	Brain_Frontal_Cortex_BA9
GTExv8.EUR.Brain_Hippocampus	/stornext/Bioinf/data/lab_bahlo/users/gerring.z/twas/weights/GTExv8.EUR.Brain_Hippocampus/ENSG00000107566.13.wgt.RDat	ENSG00000107566.13	10	100188296	100188297	0.1201	rs11557934	-2.93	rs1410079	0.076247	-4.15	1.031	393	1	top1	0.076	0.00037	-1.031	0.302541	0.946	0.053	0.001	0	0	ENSG00000107566	0.709857	1	Brain_Hippocampus
GTExv8.EUR.Brain_Frontal_Cortex_BA9	/stornext/Bioinf/data/lab_bahlo/users/gerring.z/twas/weights/GTExv8.EUR.Brain_Frontal_Cortex_BA9/ENSG00000100024.14.wgt.RDat	ENSG00000100024.14	22	24494106	24494107	0.207	rs12170917	2.52	rs2232866	0.10329	4.60	-1.0290	393	1	top1	0.1	2.4e-05	-1.029	0.303	0.835	0.164	0.001	0	0	ENSG00000100024	0.709857	1	Brain_Frontal_Cortex_BA9
GTExv8.EUR.Brain_Spinal_cord_cervical_c-1	/stornext/Bioinf/data/lab_bahlo/users/gerring.z/twas/weights/GTExv8.EUR.Brain_Spinal_cord_cervical_c-1/ENSG00000101577.9.wgt.RDat	ENSG00000101577.9	18	3013314	3013315	0.387	rs11663843	-3.22	rs2282635	0.09622	4.44	-1.077	510	510	susie	0.11	0.00017	-1.0301	0.303	0.613	0.385	0.001	0.001	0.001	ENSG00000101577	0.709857	1	Brain_Spinal_cord_cervical_c-1
GTExv8.EUR.Brain_Spinal_cord_cervical_c-1	/stornext/Bioinf/data/lab_bahlo/users/gerring.z/twas/weights/GTExv8.EUR.Brain_Spinal_cord_cervical_c-1/ENSG00000132436.11.wgt.RDat	ENSG00000132436.11	7	50450389	50450390	0.162	rs9649765	2.59	rs4947709	0.00893	-3.94	-0.266	505	505	susie	0.019	0.076	1.02948	0.303	0.808	0.191	0.001	0	0	ENSG00000132436	0.709857	1	Brain_Spinal_cord_cervical_c-1
GTExv8.EUR.Brain_Cortex	/stornext/Bioinf/data/lab_bahlo/users/gerring.z/twas/weights/GTExv8.EUR.Brain_Cortex/ENSG00000153822.13.wgt.RDat	ENSG00000153822.13	17	70053480	70053481	0.1824	rs3809759	-2.62	rs7226242	0.021355	-4.34	-0.953	399	399	susie	0.038	0.0046	1.02982	0.303	0.69	0.308	0.001	0	0.001	ENSG00000153822	0.709857	1	Brain_Cortex
GTExv8.EUR.Brain_Cerebellar_Hemisphere	/stornext/Bioinf/data/lab_bahlo/users/gerring.z/twas/weights/GTExv8.EUR.Brain_Cerebellar_Hemisphere/ENSG00000162545.5.wgt.RDat	ENSG00000162545.5	1	20486219	20486220	0.3708	rs12059492	-3.676	rs1894662	0.137328	5.00	1.0300	508	1	top1	0.14	1.1e-06	1.03	0.303	0.54	0.452	0.004	0.003	0.001	ENSG00000162545	0.709857	1	Brain_Cerebellar_Hemisphere
GTExv8.EUR.Brain_Nucleus_accumbens_basal_ganglia	/stornext/Bioinf/data/lab_bahlo/users/gerring.z/twas/weights/GTExv8.EUR.Brain_Nucleus_accumbens_basal_ganglia/ENSG00000163040.14.wgt.RDat	ENSG00000163040.14	2	131527832	131527833	0.1143	rs11895872	-2.75	rs2872379	5.17e-02	-4.40	-0.043	156	156	susie	0.072	0.00016	-1.0305	0.303	0.38	0.617	0	0.001	0.002	ENSG00000163040	0.709857	1	Brain_Nucleus_accumbens_basal_ganglia
GTExv8.EUR.Brain_Cortex	/stornext/Bioinf/data/lab_bahlo/users/gerring.z/twas/weights/GTExv8.EUR.Brain_Cortex/ENSG00000170426.1.wgt.RDat	ENSG00000170426.1	12	56934404	56934405	0.1475	rs17119301	-4.01	rs10506348	0.026852	-3.86	1.892	323	4	lasso	0.028	0.014	-1.02947	0.303	0.878	0.092	0.025	0.003	0.001	ENSG00000170426	0.709857	1	Brain_Cortex
GTExv8.EUR.Brain_Spinal_cord_cervical_c-1	/stornext/Bioinf/data/lab_bahlo/users/gerring.z/twas/weights/GTExv8.EUR.Brain_Spinal_cord_cervical_c-1/ENSG00000174502.18.wgt.RDat	ENSG00000174502.18	1	205943459	205943460	0.306	rs823082	-3.66	rs12568779	0.122980	4.68	-1.029	341	1	top1	0.12	7.2e-05	-1.029	0.303	0.857	0.137	0.005	0.001	0	ENSG00000174502	0.709857	1	Brain_Spinal_cord_cervical_c-1
GTExv8.EUR.Brain_Hippocampus	/stornext/Bioinf/data/lab_bahlo/users/gerring.z/twas/weights/GTExv8.EUR.Brain_Hippocampus/ENSG00000177200.16.wgt.RDat	ENSG00000177200.16	16	53055032	53055033	0.2552	rs7203132	2.52	rs1833207	-6.27e-03	-3.20	-0.113	396	12	lasso	0.0042	0.2	1.0304	0.303	0.945	0.053	0.001	0	0	ENSG00000177200	0.709857	1	Brain_Hippocampus
GTExv8.EUR.Brain_Caudate_basal_ganglia	/stornext/Bioinf/data/lab_bahlo/users/gerring.z/twas/weights/GTExv8.EUR.Brain_Caudate_basal_ganglia/ENSG00000244045.12.wgt.RDat	ENSG00000244045.12	17	28357580	28357581	0.2296	rs11657641	-3.55	rs13469	0.189	-5.85	-1.029	269	1	top1	0.19	1.4e-09	1.029	0.303	0.026	0.968	0	0.004	0.002	ENSG00000244045	0.709857	1	Brain_Caudate_basal_ganglia
GTExv8.EUR.Brain_Cerebellar_Hemisphere	/stornext/Bioinf/data/lab_bahlo/users/gerring.z/twas/weights/GTExv8.EUR.Brain_Cerebellar_Hemisphere/ENSG00000245149.3.wgt.RDat	ENSG00000245149.3	8	124474575	124474576	0.3559	rs7843845	-3.04	rs3857946	0.122642	4.36	1.03	520	1	top1	0.12	4.1e-06	1.03	0.303	0.905	0.093	0.001	0	0	ENSG00000245149	0.709857	1	Brain_Cerebellar_Hemisphere
GTExv8.EUR.Brain_Frontal_Cortex_BA9	/stornext/Bioinf/data/lab_bahlo/users/gerring.z/twas/weights/GTExv8.EUR.Brain_Frontal_Cortex_BA9/ENSG00000253230.8.wgt.RDat	ENSG00000253230.8	8	9905365	9905366	0.1498	rs7015455	4.40	rs6997416	0.059482	4.34	-1.497	616	4	lasso	0.06	0.0011	-1.02896	0.303	0.742	0.211	0.032	0.009	0.007	ENSG00000253230	0.709857	1	Brain_Frontal_Cortex_BA9
GTExv8.EUR.Brain_Frontal_Cortex_BA9	/stornext/Bioinf/data/lab_bahlo/users/gerring.z/twas/weights/GTExv8.EUR.Brain_Frontal_Cortex_BA9/ENSG00000255556.2.wgt.RDat	ENSG00000255556.2	8	12380264	12380265	0.4091	rs9886596	2.48	rs11998678	0.170403	5.76	-1.109	180	7	lasso	0.19	7.3e-09	-1.02955	0.303	0.023	0.975	0	0	0.001	ENSG00000255556	0.709857	1	Brain_Frontal_Cortex_BA9
GTExv8.EUR.Brain_Caudate_basal_ganglia	/stornext/Bioinf/data/lab_bahlo/users/gerring.z/twas/weights/GTExv8.EUR.Brain_Caudate_basal_ganglia/ENSG00000273033.2.wgt.RDat	ENSG00000273033.2	3	122886940	122886941	0.1161	rs1553247	-3.24	rs2288677	0.019748	-4.62	0.4780	499	13	enet	0.032	0.011	-1.0301	0.303	0.53	0.468	0.001	0.001	0.001	ENSG00000273033	0.709857	1	Brain_Caudate_basal_ganglia
GTExv8.EUR.Brain_Cerebellar_Hemisphere	/stornext/Bioinf/data/lab_bahlo/users/gerring.z/twas/weights/GTExv8.EUR.Brain_Cerebellar_Hemisphere/ENSG00000274386.5.wgt.RDat	ENSG00000274386.5	1	42785006	42785007	0.2729	rs841860	-3.058	rs17381767	0.150029	4.98	1.0300	421	1	top1	0.15	3.2e-07	1.03	0.303	0.57	0.428	0.001	0	0.001	ENSG00000274386	0.709857	1	Brain_Cerebellar_Hemisphere
GTExv8.EUR.Brain_Amygdala	/stornext/Bioinf/data/lab_bahlo/users/gerring.z/twas/weights/GTExv8.EUR.Brain_Amygdala/ENSG00000283297.1.wgt.RDat	ENSG00000283297.1	12	2857082	2857083	0.371	rs2159415	3.17	rs11833073	0.079546	4.2	-1.03	592	1	top1	0.08	0.0011	-1.03	0.303	0.939	0.059	0.002	0	0	ENSG00000283297	0.709857	1	Brain_Amygdala
GTExv8.EUR.Brain_Caudate_basal_ganglia	/stornext/Bioinf/data/lab_bahlo/users/gerring.z/twas/weights/GTExv8.EUR.Brain_Caudate_basal_ganglia/ENSG00000170899.10.wgt.RDat	ENSG00000170899.10	6	52995377	52995378	0.299	rs6915699	3.03	rs1356553	0.005115	4.08	-0.913	530	34	enet	0.035	0.0077	-1.0298	0.303096	0.783	0.212	0.002	0	0.002	ENSG00000170899	0.709971	1	Brain_Caudate_basal_ganglia
GTExv8.EUR.Brain_Putamen_basal_ganglia	/stornext/Bioinf/data/lab_bahlo/users/gerring.z/twas/weights/GTExv8.EUR.Brain_Putamen_basal_ganglia/ENSG00000133895.14.wgt.RDat	ENSG00000133895.14	11	64811293	64811294	0.157	rs2361216	3.62	rs1939120	0.05306	4.15	-1.029	338	1	top1	0.053	0.0024	-1.029	0.30348	0.937	0.051	0.011	0.001	0.001	ENSG00000133895	0.71062	1	Brain_Putamen_basal_ganglia
GTExv8.EUR.Brain_Hippocampus	/stornext/Bioinf/data/lab_bahlo/users/gerring.z/twas/weights/GTExv8.EUR.Brain_Hippocampus/ENSG00000123999.4.wgt.RDat	ENSG00000123999.4	2	219569161	219569162	0.31	rs744499	3.25	rs1545970	-0.006506	3.38	-0.16200	491	491	susie	-0.0015	0.38	-1.02843	0.303748	0.931	0.066	0.002	0	0	ENSG00000123999	0.710688	1	Brain_Hippocampus
GTExv8.EUR.Brain_Spinal_cord_cervical_c-1	/stornext/Bioinf/data/lab_bahlo/users/gerring.z/twas/weights/GTExv8.EUR.Brain_Spinal_cord_cervical_c-1/ENSG00000070761.7.wgt.RDat	ENSG00000070761.7	16	58129449	58129450	0.586	rs16959513	2.96	rs8060825	0.23572	-5.28	1.027	518	1	top1	0.24	2.3e-08	-1.027	0.304	0.439	0.558	0.001	0.001	0.001	ENSG00000070761	0.710688	1	Brain_Spinal_cord_cervical_c-1
GTExv8.EUR.Brain_Caudate_basal_ganglia	/stornext/Bioinf/data/lab_bahlo/users/gerring.z/twas/weights/GTExv8.EUR.Brain_Caudate_basal_ganglia/ENSG00000132205.10.wgt.RDat	ENSG00000132205.10	18	2847029	2847030	0.337	rs1662296	3	rs3819090	0.123266	5.04	-1.027	518	1	top1	0.12	1.4e-06	-1.027	0.304	0.467	0.53	0.001	0.001	0.001	ENSG00000132205	0.710688	1	Brain_Caudate_basal_ganglia
GTExv8.EUR.Brain_Putamen_basal_ganglia	/stornext/Bioinf/data/lab_bahlo/users/gerring.z/twas/weights/GTExv8.EUR.Brain_Putamen_basal_ganglia/ENSG00000152944.8.wgt.RDat	ENSG00000152944.8	12	27022545	27022546	0.1852	rs16930973	3.07	rs841628	0.018739	-3.79	-0.270	522	40	enet	0.032	0.015	1.02834	0.304	0.897	0.102	0.001	0	0	ENSG00000152944	0.710688	1	Brain_Putamen_basal_ganglia
GTExv8.EUR.Brain_Spinal_cord_cervical_c-1	/stornext/Bioinf/data/lab_bahlo/users/gerring.z/twas/weights/GTExv8.EUR.Brain_Spinal_cord_cervical_c-1/ENSG00000180902.17.wgt.RDat	ENSG00000180902.17	2	241734578	241734579	0.75	rs4072221	4.14	rs6733823	0.439670	7.11	1.02700	222	1	top1	0.44	4.1e-16	1.027	0.304	0	0.983	0	0.015	0.002	ENSG00000180902	0.710688	1	Brain_Spinal_cord_cervical_c-1
GTExv8.EUR.Brain_Spinal_cord_cervical_c-1	/stornext/Bioinf/data/lab_bahlo/users/gerring.z/twas/weights/GTExv8.EUR.Brain_Spinal_cord_cervical_c-1/ENSG00000236204.5.wgt.RDat	ENSG00000236204.5	2	19346747	19346748	0.207	rs4666536	3.43	rs4572555	0.004570	3.36	-1.02700	552	1	top1	0.0046	0.22	-1.027	0.304	0.965	0.031	0.004	0	0	ENSG00000236204	0.710688	1	Brain_Spinal_cord_cervical_c-1
GTExv8.EUR.Brain_Frontal_Cortex_BA9	/stornext/Bioinf/data/lab_bahlo/users/gerring.z/twas/weights/GTExv8.EUR.Brain_Frontal_Cortex_BA9/ENSG00000264734.1.wgt.RDat	ENSG00000264734.1	17	26999940	26999941	0.1294	rs11657089	-2.50	rs867424	0.012507	3.82	-0.9320	154	154	susie	0.029	0.018	-1.02868	0.304	0.886	0.114	0	0	0	ENSG00000264734	0.710688	1	Brain_Frontal_Cortex_BA9
GTExv8.EUR.Brain_Putamen_basal_ganglia	/stornext/Bioinf/data/lab_bahlo/users/gerring.z/twas/weights/GTExv8.EUR.Brain_Putamen_basal_ganglia/ENSG00000068383.18.wgt.RDat	ENSG00000068383.18	10	132537819	132537820	0.253	rs2637647	-2.35	rs10870311	0.003357	-3.8	-0.437	469	8	lasso	0.015	0.069	1.0277	0.304085	0.884	0.115	0.001	0	0	ENSG00000068383	0.710837	1	Brain_Putamen_basal_ganglia
GTExv8.EUR.Brain_Amygdala	/stornext/Bioinf/data/lab_bahlo/users/gerring.z/twas/weights/GTExv8.EUR.Brain_Amygdala/ENSG00000122484.8.wgt.RDat	ENSG00000122484.8	1	92298987	92298988	0.1511	rs11588153	2.857	rs766665	0.034571	3.30	-1.0260	292	1	top1	0.035	0.024	-1.026	0.304892	0.981	0.018	0.002	0	0	ENSG00000122484	0.711858	1	Brain_Amygdala
GTExv8.EUR.Brain_Substantia_nigra	/stornext/Bioinf/data/lab_bahlo/users/gerring.z/twas/weights/GTExv8.EUR.Brain_Substantia_nigra/ENSG00000270171.1.wgt.RDat	ENSG00000270171.1	1	7694843	7694844	0.528	rs228694	3.07	rs3011928	0.367945	6.21	1.026	463	1	top1	0.37	1.4e-11	1.026	0.304892	0.027	0.969	0	0.001	0.002	ENSG00000270171	0.711858	1	Brain_Substantia_nigra
GTExv8.EUR.Brain_Spinal_cord_cervical_c-1	/stornext/Bioinf/data/lab_bahlo/users/gerring.z/twas/weights/GTExv8.EUR.Brain_Spinal_cord_cervical_c-1/ENSG00000074590.13.wgt.RDat	ENSG00000074590.13	12	106140032	106140033	0.291	rs2468197	-3.25	rs2434080	-0.006252	-3.14	-0.531	591	591	susie	0.032	0.03	1.02599	0.305	0.917	0.081	0.002	0	0	ENSG00000074590	0.711858	1	Brain_Spinal_cord_cervical_c-1
GTExv8.EUR.Brain_Caudate_basal_ganglia	/stornext/Bioinf/data/lab_bahlo/users/gerring.z/twas/weights/GTExv8.EUR.Brain_Caudate_basal_ganglia/ENSG00000107020.9.wgt.RDat	ENSG00000107020.9	9	5437877	5437878	0.2905	rs4742104	2.88	rs1885497	0.148250	5.85	1.1020	440	440	susie	0.16	2.4e-08	1.02648	0.305	0.008	0.989	0	0.001	0.002	ENSG00000107020	0.711858	1	Brain_Caudate_basal_ganglia
GTExv8.EUR.Brain_Anterior_cingulate_cortex_BA24	/stornext/Bioinf/data/lab_bahlo/users/gerring.z/twas/weights/GTExv8.EUR.Brain_Anterior_cingulate_cortex_BA24/ENSG00000132911.4.wgt.RDat	ENSG00000132911.4	5	152433367	152433368	0.0949	rs4585434	2.85	rs888877	0.018925	-3.56	-0.3780	411	411	susie	0.046	0.0071	1.026	0.305	0.776	0.223	0.001	0	0.001	ENSG00000132911	0.711858	1	Brain_Anterior_cingulate_cortex_BA24
GTExv8.EUR.Brain_Cerebellar_Hemisphere	/stornext/Bioinf/data/lab_bahlo/users/gerring.z/twas/weights/GTExv8.EUR.Brain_Cerebellar_Hemisphere/ENSG00000145113.21.wgt.RDat	ENSG00000145113.21	3	195812276	195812277	0.774	rs823302	2.93	rs9820939	0.165	5.18	-0.242	309	37	enet	0.31	2.8e-14	-1.02672	0.305	0.311	0.686	0.001	0.001	0.001	ENSG00000145113	0.711858	1	Brain_Cerebellar_Hemisphere
GTExv8.EUR.Brain_Hippocampus	/stornext/Bioinf/data/lab_bahlo/users/gerring.z/twas/weights/GTExv8.EUR.Brain_Hippocampus/ENSG00000173542.8.wgt.RDat	ENSG00000173542.8	4	70902325	70902326	0.247	rs17320887	-2.87	rs16846228	0.005369	-3.79	-0.229	318	318	susie	0.064	0.0011	1.02515	0.305	0.905	0.094	0.001	0	0	ENSG00000173542	0.711858	1	Brain_Hippocampus
GTExv8.EUR.Brain_Spinal_cord_cervical_c-1	/stornext/Bioinf/data/lab_bahlo/users/gerring.z/twas/weights/GTExv8.EUR.Brain_Spinal_cord_cervical_c-1/ENSG00000269978.1.wgt.RDat	ENSG00000269978.1	1	7700969	7700970	0.213	rs228694	3.07	rs3011928	0.239298	5.46	1.026	463	1	top1	0.24	1.7e-08	1.026	0.305	0.289	0.708	0	0.001	0.001	ENSG00000269978	0.711858	1	Brain_Spinal_cord_cervical_c-1
GTExv8.EUR.Brain_Hypothalamus	/stornext/Bioinf/data/lab_bahlo/users/gerring.z/twas/weights/GTExv8.EUR.Brain_Hypothalamus/ENSG00000272156.1.wgt.RDat	ENSG00000272156.1	2	54082553	54082554	0.3876	rs805399	-2.54	rs11681941	5.95e-02	-4.39	1.2470	450	8	lasso	0.12	4.9e-06	-1.0256	0.305	0.771	0.228	0.001	0	0	ENSG00000272156	0.711858	1	Brain_Hypothalamus
GTExv8.EUR.Brain_Putamen_basal_ganglia	/stornext/Bioinf/data/lab_bahlo/users/gerring.z/twas/weights/GTExv8.EUR.Brain_Putamen_basal_ganglia/ENSG00000196187.11.wgt.RDat	ENSG00000196187.11	1	225882368	225882369	0.3643	rs6678087	-4.155	rs360063	0.194266	5.66	1.02500	375	1	top1	0.19	7.1e-09	1.025	0.305363	0.077	0.915	0.001	0.006	0.002	ENSG00000196187	0.712647	1	Brain_Putamen_basal_ganglia
GTExv8.EUR.Brain_Cerebellum	/stornext/Bioinf/data/lab_bahlo/users/gerring.z/twas/weights/GTExv8.EUR.Brain_Cerebellum/ENSG00000124191.17.wgt.RDat	ENSG00000124191.17	20	43914863	43914864	0.4812	rs13045901	-3.29	rs6073240	0.21	6.61	0.104	525	18	enet	0.24	5.9e-13	1.0245	0.305588	0	0.997	0	0.002	0.001	ENSG00000124191	0.712937	1	Brain_Cerebellum
GTExv8.EUR.Brain_Cerebellum	/stornext/Bioinf/data/lab_bahlo/users/gerring.z/twas/weights/GTExv8.EUR.Brain_Cerebellum/ENSG00000103876.11.wgt.RDat	ENSG00000103876.11	15	80152489	80152490	0.7174	rs3848191	3.41	rs1533857	0.390243	-8.93	-0.3610	518	36	enet	0.45	4.4e-26	1.02378	0.30594	0	0.997	0	0.002	0.001	ENSG00000103876	0.712937	1	Brain_Cerebellum
GTExv8.EUR.Brain_Cerebellar_Hemisphere	/stornext/Bioinf/data/lab_bahlo/users/gerring.z/twas/weights/GTExv8.EUR.Brain_Cerebellar_Hemisphere/ENSG00000052749.13.wgt.RDat	ENSG00000052749.13	10	97426075	97426076	0.2777	rs10786330	4.31	rs17112674	0.152463	5.15	-1.023	487	1	top1	0.15	2.6e-07	-1.023	0.306	0.368	0.536	0.038	0.056	0.003	ENSG00000052749	0.712937	1	Brain_Cerebellar_Hemisphere
GTExv8.EUR.Brain_Cerebellum	/stornext/Bioinf/data/lab_bahlo/users/gerring.z/twas/weights/GTExv8.EUR.Brain_Cerebellum/ENSG00000117281.15.wgt.RDat	ENSG00000117281.15	1	145719470	145719471	0.0639	rs6661602	-3.243	rs2004659	1.65e-02	3.76	0.8000	107	5	enet	0.066	0.00022	1.02271	0.306	0.886	0.113	0.001	0	0	ENSG00000117281	0.712937	1	Brain_Cerebellum
GTExv8.EUR.Brain_Putamen_basal_ganglia	/stornext/Bioinf/data/lab_bahlo/users/gerring.z/twas/weights/GTExv8.EUR.Brain_Putamen_basal_ganglia/ENSG00000119820.10.wgt.RDat	ENSG00000119820.10	2	32277909	32277910	0.2328	rs12474659	-2.72	rs17429032	0.075504	4.57	1.1640	314	314	susie	0.11	1.2e-05	1.02379	0.306	0.373	0.625	0	0	0.001	ENSG00000119820	0.712937	1	Brain_Putamen_basal_ganglia
GTExv8.EUR.Brain_Cerebellar_Hemisphere	/stornext/Bioinf/data/lab_bahlo/users/gerring.z/twas/weights/GTExv8.EUR.Brain_Cerebellar_Hemisphere/ENSG00000164181.13.wgt.RDat	ENSG00000164181.13	5	60844388	60844389	0.2411	rs162242	3.42	rs1992612	0.11099	5.12	-0.3230	328	7	lasso	0.13	2.4e-06	-1.02446	0.306	0.233	0.76	0.001	0.004	0.002	ENSG00000164181	0.712937	1	Brain_Cerebellar_Hemisphere
GTExv8.EUR.Brain_Nucleus_accumbens_basal_ganglia	/stornext/Bioinf/data/lab_bahlo/users/gerring.z/twas/weights/GTExv8.EUR.Brain_Nucleus_accumbens_basal_ganglia/ENSG00000165731.18.wgt.RDat	ENSG00000165731.18	10	43077026	43077027	0.16	rs1879314	-3.76	rs2493654	-0.00159	-3.77	1.008	379	22	enet	0.073	0.00013	-1.0245	0.306	0.889	0.105	0.005	0.001	0	ENSG00000165731	0.712937	1	Brain_Nucleus_accumbens_basal_ganglia
GTExv8.EUR.Brain_Frontal_Cortex_BA9	/stornext/Bioinf/data/lab_bahlo/users/gerring.z/twas/weights/GTExv8.EUR.Brain_Frontal_Cortex_BA9/ENSG00000185359.12.wgt.RDat	ENSG00000185359.12	17	81683325	81683326	0.1858	rs4969481	-4.46	rs9896868	-0.006431	3.17	1.6360	318	318	susie	0.067	0.00064	-1.02413	0.306	0.899	0.055	0.034	0.002	0.01	ENSG00000185359	0.712937	1	Brain_Frontal_Cortex_BA9
GTExv8.EUR.Brain_Cerebellum	/stornext/Bioinf/data/lab_bahlo/users/gerring.z/twas/weights/GTExv8.EUR.Brain_Cerebellum/ENSG00000188662.6.wgt.RDat	ENSG00000188662.6	17	50181177	50181178	0.5849	rs4148412	4.22	rs2586471	0.461	9.35	-1.023	450	1	top1	0.46	5.3e-27	-1.023	0.306	0	0.99	0	0.009	0.002	ENSG00000188662	0.712937	1	Brain_Cerebellum
GTExv8.EUR.Brain_Frontal_Cortex_BA9	/stornext/Bioinf/data/lab_bahlo/users/gerring.z/twas/weights/GTExv8.EUR.Brain_Frontal_Cortex_BA9/ENSG00000226200.6.wgt.RDat	ENSG00000226200.6	10	50624986	50624987	0.205	rs7069860	2.43	rs7093195	0.0855	-4.91	-1.023	404	1	top1	0.085	0.00012	1.023	0.306	0.632	0.367	0	0	0.001	ENSG00000226200	0.712937	1	Brain_Frontal_Cortex_BA9
GTExv8.EUR.Brain_Frontal_Cortex_BA9	/stornext/Bioinf/data/lab_bahlo/users/gerring.z/twas/weights/GTExv8.EUR.Brain_Frontal_Cortex_BA9/ENSG00000233176.3.wgt.RDat	ENSG00000233176.3	8	7592005	7592006	0.1887	rs13268267	1.68	rs4840674	0.084409	-3.97	1.024	8	1	top1	0.084	0.00013	-1.024	0.306	0.978	0.022	0	0	0	ENSG00000233176	0.712937	1	Brain_Frontal_Cortex_BA9
GTExv8.EUR.Brain_Amygdala	/stornext/Bioinf/data/lab_bahlo/users/gerring.z/twas/weights/GTExv8.EUR.Brain_Amygdala/ENSG00000233347.1.wgt.RDat	ENSG00000233347.1	20	52111048	52111049	0.264	rs6126494	-4.51	rs6013417	0.00683	3.61	-2.212	457	15	enet	0.028	0.037	-1.0237	0.306	0.799	0.099	0.083	0.01	0.009	ENSG00000233347	0.712937	1	Brain_Amygdala
GTExv8.EUR.Brain_Cerebellar_Hemisphere	/stornext/Bioinf/data/lab_bahlo/users/gerring.z/twas/weights/GTExv8.EUR.Brain_Cerebellar_Hemisphere/ENSG00000251580.1.wgt.RDat	ENSG00000251580.1	4	6670998	6670999	0.6389	rs7664714	3.52	rs2301787	0.268	-6.8	-1.024	544	1	top1	0.27	2.4e-12	1.024	0.306	0	0.994	0	0.004	0.002	ENSG00000251580	0.712937	1	Brain_Cerebellar_Hemisphere
GTExv8.EUR.Brain_Cortex	/stornext/Bioinf/data/lab_bahlo/users/gerring.z/twas/weights/GTExv8.EUR.Brain_Cortex/ENSG00000135547.8.wgt.RDat	ENSG00000135547.8	6	125747663	125747664	0.1232	rs9388416	-3.86	rs4355630	0.0107	4.14	-2.131	335	3	lasso	0.015	0.051	-1.02324	0.306192	0.807	0.188	0.003	0.001	0.001	ENSG00000135547	0.713268	1	Brain_Cortex
GTExv8.EUR.Brain_Spinal_cord_cervical_c-1	/stornext/Bioinf/data/lab_bahlo/users/gerring.z/twas/weights/GTExv8.EUR.Brain_Spinal_cord_cervical_c-1/ENSG00000081818.3.wgt.RDat	ENSG00000081818.3	5	141121798	141121799	0.255	rs3776121	-3.50	rs31801	0.100270	-3.88	-1.023	439	1	top1	0.1	0.00033	1.023	0.306308	0.962	0.034	0.004	0	0	ENSG00000081818	0.713451	1	Brain_Spinal_cord_cervical_c-1
GTExv8.EUR.Brain_Cerebellum	/stornext/Bioinf/data/lab_bahlo/users/gerring.z/twas/weights/GTExv8.EUR.Brain_Cerebellum/ENSG00000183087.14.wgt.RDat	ENSG00000183087.14	13	113864066	113864067	0.1691	rs9604160	2.68	rs11842558	0.045811	4.04	-1.023	382	1	top1	0.046	0.0018	-1.023	0.306308	0.952	0.047	0.001	0	0	ENSG00000183087	0.713451	1	Brain_Cerebellum
GTExv8.EUR.Brain_Substantia_nigra	/stornext/Bioinf/data/lab_bahlo/users/gerring.z/twas/weights/GTExv8.EUR.Brain_Substantia_nigra/ENSG00000272541.1.wgt.RDat	ENSG00000272541.1	6	57856467	57856468	0.592	rs9475939	-1.54	rs3864247	0.182	5.04	1.139	89	89	susie	0.23	2.2e-07	1.02292	0.30635	0.286	0.713	0	0	0.001	ENSG00000272541	0.71349	1	Brain_Substantia_nigra
GTExv8.EUR.Brain_Amygdala	/stornext/Bioinf/data/lab_bahlo/users/gerring.z/twas/weights/GTExv8.EUR.Brain_Amygdala/ENSG00000277829.1.wgt.RDat	ENSG00000277829.1	20	38233798	38233799	0.228	rs997848	-3.31	rs8123859	-0.0061	-3.37	0.075	486	486	susie	0.088	0.00061	1.0228	0.3064	0.899	0.099	0.002	0	0	ENSG00000277829	0.713549	1	Brain_Amygdala
GTExv8.EUR.Brain_Putamen_basal_ganglia	/stornext/Bioinf/data/lab_bahlo/users/gerring.z/twas/weights/GTExv8.EUR.Brain_Putamen_basal_ganglia/ENSG00000146802.12.wgt.RDat	ENSG00000146802.12	7	112790591	112790592	0.1174	rs2249501	3.15	rs13230167	0.00718	-3.85	-1.276	360	5	lasso	0.046	0.0046	1.02255	0.306521	0.759	0.239	0.001	0	0	ENSG00000146802	0.713772	1	Brain_Putamen_basal_ganglia
GTExv8.EUR.Brain_Cerebellum	/stornext/Bioinf/data/lab_bahlo/users/gerring.z/twas/weights/GTExv8.EUR.Brain_Cerebellum/ENSG00000155545.19.wgt.RDat	ENSG00000155545.19	5	56971674	56971675	0.1718	rs16885747	-3.41	rs6874733	4.32e-02	-4.34	0.547	478	478	susie	0.077	7.1e-05	-1.0224	0.306605	0.404	0.594	0.001	0.001	0.001	ENSG00000155545	0.71378	1	Brain_Cerebellum
GTExv8.EUR.Brain_Hypothalamus	/stornext/Bioinf/data/lab_bahlo/users/gerring.z/twas/weights/GTExv8.EUR.Brain_Hypothalamus/ENSG00000260805.2.wgt.RDat	ENSG00000260805.2	1	212559730	212559731	0.1638	rs12145451	-2.79	rs903119	3.20e-04	3.31	-2.492	468	468	susie	0.054	0.002	-1.02215	0.306712	0.902	0.096	0.002	0	0.001	ENSG00000260805	0.71378	1	Brain_Hypothalamus
GTExv8.EUR.Brain_Cerebellum	/stornext/Bioinf/data/lab_bahlo/users/gerring.z/twas/weights/GTExv8.EUR.Brain_Cerebellum/ENSG00000241015.2.wgt.RDat	ENSG00000241015.2	19	53431983	53431984	0.6513	rs12462064	-3.35	rs8102929	0.268065	7.14	-0.108	483	52	enet	0.41	2.1e-23	1.02206	0.306752	0	0.997	0	0.002	0.001	ENSG00000241015	0.71378	1	Brain_Cerebellum
GTExv8.EUR.Brain_Substantia_nigra	/stornext/Bioinf/data/lab_bahlo/users/gerring.z/twas/weights/GTExv8.EUR.Brain_Substantia_nigra/ENSG00000235954.6.wgt.RDat	ENSG00000235954.6	22	27919375	27919376	0.317	rs767919	4.08	rs134187	0.098381	4.22	1.022	521	1	top1	0.098	0.00087	1.022	0.30678	0.929	0.051	0.018	0.001	0.001	ENSG00000235954	0.71378	1	Brain_Substantia_nigra
GTExv8.EUR.Brain_Cerebellar_Hemisphere	/stornext/Bioinf/data/lab_bahlo/users/gerring.z/twas/weights/GTExv8.EUR.Brain_Cerebellar_Hemisphere/ENSG00000266907.1.wgt.RDat	ENSG00000266907.1	19	56322309	56322310	0.539	rs2074942	-4.25	rs2304123	0.361395	7.54	-1.022	550	1	top1	0.36	5.1e-17	-1.022	0.306781	0	0.974	0	0.024	0.002	ENSG00000266907	0.71378	1	Brain_Cerebellar_Hemisphere
GTExv8.EUR.Brain_Substantia_nigra	/stornext/Bioinf/data/lab_bahlo/users/gerring.z/twas/weights/GTExv8.EUR.Brain_Substantia_nigra/ENSG00000072135.12.wgt.RDat	ENSG00000072135.12	2	130356006	130356007	0.352	rs7576421	3.10	rs6750645	0.17063	-4.38	-0.6890	144	5	lasso	0.19	2.9e-06	1.0218	0.3069	0.895	0.104	0.001	0	0	ENSG00000072135	0.71378	1	Brain_Substantia_nigra
GTExv8.EUR.Brain_Cortex	/stornext/Bioinf/data/lab_bahlo/users/gerring.z/twas/weights/GTExv8.EUR.Brain_Cortex/ENSG00000090104.11.wgt.RDat	ENSG00000090104.11	1	192575726	192575727	0.2063	rs16835087	2.554	rs2816316	2.35e-04	3.11	-0.7970	362	362	susie	0.031	0.01	-1.02071	0.307	0.941	0.058	0.001	0	0	ENSG00000090104	0.71378	1	Brain_Cortex
GTExv8.EUR.Brain_Hypothalamus	/stornext/Bioinf/data/lab_bahlo/users/gerring.z/twas/weights/GTExv8.EUR.Brain_Hypothalamus/ENSG00000099282.9.wgt.RDat	ENSG00000099282.9	10	69451472	69451473	0.1856	rs2763342	3.66	rs10998790	0.0579	4.55	-1.022	712	1	top1	0.058	0.0014	-1.022	0.307	0.843	0.153	0.003	0.001	0	ENSG00000099282	0.71378	1	Brain_Hypothalamus
GTExv8.EUR.Brain_Frontal_Cortex_BA9	/stornext/Bioinf/data/lab_bahlo/users/gerring.z/twas/weights/GTExv8.EUR.Brain_Frontal_Cortex_BA9/ENSG00000173327.7.wgt.RDat	ENSG00000173327.7	11	65614248	65614249	0.1534	rs658794	2.75	rs1784223	0.05492	-4.65	-0.897	344	344	susie	0.073	0.00036	1.02238	0.307	0.415	0.583	0	0	0.001	ENSG00000173327	0.71378	1	Brain_Frontal_Cortex_BA9
GTExv8.EUR.Brain_Nucleus_accumbens_basal_ganglia	/stornext/Bioinf/data/lab_bahlo/users/gerring.z/twas/weights/GTExv8.EUR.Brain_Nucleus_accumbens_basal_ganglia/ENSG00000222011.8.wgt.RDat	ENSG00000222011.8	7	102748970	102748971	0.1991	rs4729790	3.17	rs803105	-0.005392	3.08	2.465	190	190	susie	0.017	0.045	1.02131	0.307	0.957	0.041	0.001	0	0	ENSG00000222011	0.71378	1	Brain_Nucleus_accumbens_basal_ganglia
GTExv8.EUR.Brain_Frontal_Cortex_BA9	/stornext/Bioinf/data/lab_bahlo/users/gerring.z/twas/weights/GTExv8.EUR.Brain_Frontal_Cortex_BA9/ENSG00000277566.1.wgt.RDat	ENSG00000277566.1	12	113249465	113249466	0.2156	rs4767003	4.59	rs11066678	-0.003796	2.97	-0.171	490	490	susie	0.018	0.049	1.0214	0.307	0.863	0.064	0.064	0.005	0.004	ENSG00000277566	0.71378	1	Brain_Frontal_Cortex_BA9
GTExv8.EUR.Brain_Cerebellar_Hemisphere	/stornext/Bioinf/data/lab_bahlo/users/gerring.z/twas/weights/GTExv8.EUR.Brain_Cerebellar_Hemisphere/ENSG00000160226.15.wgt.RDat	ENSG00000160226.15	21	44339374	44339375	0.425	rs2018054	-2.82	rs3827256	0.051306	-4.45	-0.536	403	45	enet	0.12	5.6e-06	1.0213	0.307104	0.773	0.225	0.001	0	0.001	ENSG00000160226	0.713993	1	Brain_Cerebellar_Hemisphere
GTExv8.EUR.Brain_Cerebellum	/stornext/Bioinf/data/lab_bahlo/users/gerring.z/twas/weights/GTExv8.EUR.Brain_Cerebellum/ENSG00000169220.17.wgt.RDat	ENSG00000169220.17	5	177357836	177357837	0.4102	rs2630758	3.29	rs35716097	2.35e-01	-7.70	-0.606	294	5	lasso	0.31	4.3e-17	1.0209	0.307311	0	0.997	0	0.001	0.001	ENSG00000169220	0.714357	1	Brain_Cerebellum
GTExv8.EUR.Brain_Cerebellar_Hemisphere	/stornext/Bioinf/data/lab_bahlo/users/gerring.z/twas/weights/GTExv8.EUR.Brain_Cerebellar_Hemisphere/ENSG00000237289.9.wgt.RDat	ENSG00000237289.9	15	43593053	43593054	0.1149	rs1439116	-2.81	rs17782975	0.045801	-3.99	-1.02	254	1	top1	0.046	0.0041	1.02	0.30773	0.965	0.034	0.001	0	0	ENSG00000237289	0.714532	1	Brain_Cerebellar_Hemisphere
GTExv8.EUR.Brain_Cerebellum	/stornext/Bioinf/data/lab_bahlo/users/gerring.z/twas/weights/GTExv8.EUR.Brain_Cerebellum/ENSG00000005486.16.wgt.RDat	ENSG00000005486.16	7	75842601	75842602	0.3077	rs12334209	-2.61	rs6960110	0.00564	-3.67	-0.776	298	298	susie	0.08	5.2e-05	1.02004	0.308	0.89	0.11	0	0	0	ENSG00000005486	0.714532	1	Brain_Cerebellum
GTExv8.EUR.Brain_Cortex	/stornext/Bioinf/data/lab_bahlo/users/gerring.z/twas/weights/GTExv8.EUR.Brain_Cortex/ENSG00000006459.10.wgt.RDat	ENSG00000006459.10	7	140177034	140177035	0.6308	rs4726457	-2.88	rs4626515	0.195931	6.23	-1.019	459	1	top1	0.2	2.1e-10	-1.019	0.308	0.004	0.993	0	0.001	0.002	ENSG00000006459	0.714532	1	Brain_Cortex
GTExv8.EUR.Brain_Cerebellar_Hemisphere	/stornext/Bioinf/data/lab_bahlo/users/gerring.z/twas/weights/GTExv8.EUR.Brain_Cerebellar_Hemisphere/ENSG00000104388.14.wgt.RDat	ENSG00000104388.14	8	60516856	60516857	0.2357	rs574261	-2.74	rs2688650	0.008741	3.9	-2.712	401	16	enet	0.049	0.0032	-1.01885	0.308	0.645	0.351	0.001	0	0.003	ENSG00000104388	0.714532	1	Brain_Cerebellar_Hemisphere
GTExv8.EUR.Brain_Caudate_basal_ganglia	/stornext/Bioinf/data/lab_bahlo/users/gerring.z/twas/weights/GTExv8.EUR.Brain_Caudate_basal_ganglia/ENSG00000116906.11.wgt.RDat	ENSG00000116906.11	1	231241206	231241207	0.0879	rs11122220	3.343	rs482031	0.047588	3.92	-0.5810	486	486	susie	0.074	0.00018	-1.01863	0.308	0.615	0.383	0.001	0.001	0.001	ENSG00000116906	0.714532	1	Brain_Caudate_basal_ganglia
GTExv8.EUR.Brain_Hippocampus	/stornext/Bioinf/data/lab_bahlo/users/gerring.z/twas/weights/GTExv8.EUR.Brain_Hippocampus/ENSG00000125124.11.wgt.RDat	ENSG00000125124.11	16	56520282	56520283	0.3598	rs3811360	3.44	rs4784669	7.06e-03	-3.78	-0.557	480	28	enet	0.088	0.00013	1.0196	0.308	0.808	0.19	0.001	0	0	ENSG00000125124	0.714532	1	Brain_Hippocampus
GTExv8.EUR.Brain_Cortex	/stornext/Bioinf/data/lab_bahlo/users/gerring.z/twas/weights/GTExv8.EUR.Brain_Cortex/ENSG00000166228.8.wgt.RDat	ENSG00000166228.8	10	70888783	70888784	0.2275	rs10999645	3.14	rs923177	0.049425	4.76	0.057	680	16	enet	0.078	7.4e-05	-1.01872	0.308	0.509	0.488	0.002	0.001	0.001	ENSG00000166228	0.714532	1	Brain_Cortex
GTExv8.EUR.Brain_Cerebellum	/stornext/Bioinf/data/lab_bahlo/users/gerring.z/twas/weights/GTExv8.EUR.Brain_Cerebellum/ENSG00000184156.16.wgt.RDat	ENSG00000184156.16	8	132481018	132481019	0.2851	rs3847171	2.69	rs1962131	-1.38e-03	-4.09	-0.711	602	26	enet	0.089	1.9e-05	1.01953	0.308	0.822	0.177	0.001	0	0	ENSG00000184156	0.714532	1	Brain_Cerebellum
GTExv8.EUR.Brain_Nucleus_accumbens_basal_ganglia	/stornext/Bioinf/data/lab_bahlo/users/gerring.z/twas/weights/GTExv8.EUR.Brain_Nucleus_accumbens_basal_ganglia/ENSG00000188372.14.wgt.RDat	ENSG00000188372.14	7	76424906	76424907	0.6218	rs12334209	-2.61	rs35752932	0.310435	8.02	0.957	217	34	enet	0.37	3.7e-20	1.02005	0.308	0	0.998	0	0	0.002	ENSG00000188372	0.714532	1	Brain_Nucleus_accumbens_basal_ganglia
GTExv8.EUR.Brain_Putamen_basal_ganglia	/stornext/Bioinf/data/lab_bahlo/users/gerring.z/twas/weights/GTExv8.EUR.Brain_Putamen_basal_ganglia/ENSG00000196378.11.wgt.RDat	ENSG00000196378.11	8	144787344	144787345	0.1656	rs3757973	2.79	rs1209881	0.118267	-4.81	1.019	211	1	top1	0.12	8e-06	-1.019	0.308	0.725	0.274	0	0	0	ENSG00000196378	0.714532	1	Brain_Putamen_basal_ganglia
GTExv8.EUR.Brain_Cerebellar_Hemisphere	/stornext/Bioinf/data/lab_bahlo/users/gerring.z/twas/weights/GTExv8.EUR.Brain_Cerebellar_Hemisphere/ENSG00000228862.3.wgt.RDat	ENSG00000228862.3	8	60636270	60636271	0.1815	rs12544008	-2.67	rs6471892	0.062657	-4.07	-1.019	412	1	top1	0.063	0.00092	1.019	0.308	0.952	0.047	0.001	0	0	ENSG00000228862	0.714532	1	Brain_Cerebellar_Hemisphere
GTExv8.EUR.Brain_Caudate_basal_ganglia	/stornext/Bioinf/data/lab_bahlo/users/gerring.z/twas/weights/GTExv8.EUR.Brain_Caudate_basal_ganglia/ENSG00000233942.1.wgt.RDat	ENSG00000233942.1	7	95471834	95471835	0.2542	rs4729176	-3.49	rs4727314	0.065	-4.62	-1.12	459	6	lasso	0.072	0.00022	1.01938	0.308	0.706	0.291	0.001	0.001	0.001	ENSG00000233942	0.714532	1	Brain_Caudate_basal_ganglia
GTExv8.EUR.Brain_Cerebellum	/stornext/Bioinf/data/lab_bahlo/users/gerring.z/twas/weights/GTExv8.EUR.Brain_Cerebellum/ENSG00000245148.2.wgt.RDat	ENSG00000245148.2	11	72700473	72700474	0.1916	rs7936074	2.87	rs341080	-0.004313	-3.69	0.933	325	325	susie	0.026	0.015	-1.01984	0.308	0.914	0.085	0.001	0	0	ENSG00000245148	0.714532	1	Brain_Cerebellum
GTExv8.EUR.Brain_Cortex	/stornext/Bioinf/data/lab_bahlo/users/gerring.z/twas/weights/GTExv8.EUR.Brain_Cortex/ENSG00000273270.1.wgt.RDat	ENSG00000273270.1	7	128531068	128531069	0.405	rs322737	-4.61	rs2443110	0.165162	-6.22	-0.708	371	20	enet	0.29	2.1e-15	1.01919	0.308	0	0.919	0	0.08	0.001	ENSG00000273270	0.714532	1	Brain_Cortex
GTExv8.EUR.Brain_Cerebellum	/stornext/Bioinf/data/lab_bahlo/users/gerring.z/twas/weights/GTExv8.EUR.Brain_Cerebellum/ENSG00000277246.1.wgt.RDat	ENSG00000277246.1	13	108267319	108267320	0.4423	rs9805724	3.43	rs12874414	-0.00235	-3.05	-1.984	593	593	susie	0.037	0.0046	1.01939	0.308017	0.933	0.063	0.003	0	0	ENSG00000277246	0.714542	1	Brain_Cerebellum
GTExv8.EUR.Brain_Hypothalamus	/stornext/Bioinf/data/lab_bahlo/users/gerring.z/twas/weights/GTExv8.EUR.Brain_Hypothalamus/ENSG00000204920.10.wgt.RDat	ENSG00000204920.10	19	43967861	43967862	0.3374	rs346522	3.28	rs421505	0.179	5.72	-0.115	466	43	enet	0.19	6.7e-09	-1.01913	0.30814	0.007	0.991	0	0.002	0.001	ENSG00000204920	0.714799	1	Brain_Hypothalamus
GTExv8.EUR.Brain_Cortex	/stornext/Bioinf/data/lab_bahlo/users/gerring.z/twas/weights/GTExv8.EUR.Brain_Cortex/ENSG00000244625.5.wgt.RDat	ENSG00000244625.5	22	26693680	26693681	0.282	rs136549	-4.03	rs4822768	0.03561	-4.11	1.019	885	1	top1	0.036	0.006	-1.019	0.308203	0.91	0.072	0.016	0.001	0.001	ENSG00000244625	0.714857	1	Brain_Cortex
GTExv8.EUR.Brain_Anterior_cingulate_cortex_BA24	/stornext/Bioinf/data/lab_bahlo/users/gerring.z/twas/weights/GTExv8.EUR.Brain_Anterior_cingulate_cortex_BA24/ENSG00000180953.11.wgt.RDat	ENSG00000180953.11	15	79915255	79915256	0.4884	rs3848191	3.41	rs2115540	0.216427	5.5	-0.059	567	42	enet	0.24	8.8e-10	-1.0188	0.3083	0.088	0.908	0	0.003	0.001	ENSG00000180953	0.715024	1	Brain_Anterior_cingulate_cortex_BA24
GTExv8.EUR.Brain_Putamen_basal_ganglia	/stornext/Bioinf/data/lab_bahlo/users/gerring.z/twas/weights/GTExv8.EUR.Brain_Putamen_basal_ganglia/ENSG00000279672.1.wgt.RDat	ENSG00000279672.1	11	779616	779617	0.7484	rs10902179	3.11	rs4963153	0.39989	8.42	-0.255	432	42	enet	0.48	1.7e-23	-1.0187	0.308369	0	0.997	0	0.001	0.001	ENSG00000279672	0.715155	1	Brain_Putamen_basal_ganglia
GTExv8.EUR.Brain_Amygdala	/stornext/Bioinf/data/lab_bahlo/users/gerring.z/twas/weights/GTExv8.EUR.Brain_Amygdala/ENSG00000260372.6.wgt.RDat	ENSG00000260372.6	18	26655741	26655742	0.819	rs11083166	3.94	rs232319	0.46648	7.5	0.469	554	554	susie	0.47	4.6e-18	1.0182	0.3086	0	0.995	0	0.004	0.001	ENSG00000260372	0.715344	1	Brain_Amygdala
GTExv8.EUR.Brain_Cerebellum	/stornext/Bioinf/data/lab_bahlo/users/gerring.z/twas/weights/GTExv8.EUR.Brain_Cerebellum/ENSG00000171914.16.wgt.RDat	ENSG00000171914.16	15	62390525	62390526	0.118	rs7164933	2.51	rs17205407	0.031542	4.11	-1.3660	511	10	lasso	0.061	0.00039	-1.01772	0.30881	0.612	0.386	0.001	0	0.001	ENSG00000171914	0.715344	1	Brain_Cerebellum
GTExv8.EUR.Brain_Cortex	/stornext/Bioinf/data/lab_bahlo/users/gerring.z/twas/weights/GTExv8.EUR.Brain_Cortex/ENSG00000006125.17.wgt.RDat	ENSG00000006125.17	17	35586898	35586899	0.1745	rs1471616	-2.94	rs4796098	0.00067	3.27	-0.484	423	423	susie	0.066	0.00027	1.01832	0.309	0.896	0.102	0.001	0	0	ENSG00000006125	0.715344	1	Brain_Cortex
GTExv8.EUR.Brain_Putamen_basal_ganglia	/stornext/Bioinf/data/lab_bahlo/users/gerring.z/twas/weights/GTExv8.EUR.Brain_Putamen_basal_ganglia/ENSG00000095261.13.wgt.RDat	ENSG00000095261.13	9	120842983	120842984	0.1287	rs4836817	2.65	rs7861226	0.03756	4.50	-0.3340	365	20	enet	0.052	0.0027	-1.01756	0.309	0.433	0.565	0	0	0.001	ENSG00000095261	0.715344	1	Brain_Putamen_basal_ganglia
GTExv8.EUR.Brain_Cortex	/stornext/Bioinf/data/lab_bahlo/users/gerring.z/twas/weights/GTExv8.EUR.Brain_Cortex/ENSG00000104361.9.wgt.RDat	ENSG00000104361.9	8	98294392	98294393	0.2337	rs2256367	3.34	rs7016814	0.003828	-4.90	-0.650	459	18	enet	0.079	7e-05	-1.017	0.309	0.333	0.663	0.001	0.002	0.002	ENSG00000104361	0.715344	1	Brain_Cortex
GTExv8.EUR.Brain_Cerebellum	/stornext/Bioinf/data/lab_bahlo/users/gerring.z/twas/weights/GTExv8.EUR.Brain_Cerebellum/ENSG00000135905.18.wgt.RDat	ENSG00000135905.18	2	225042444	225042445	0.1977	rs7580488	-3.20	rs12329131	0.127077	-5.03	-0.40000	393	12	lasso	0.13	2.2e-07	1.01721	0.309	0.192	0.805	0	0.001	0.001	ENSG00000135905	0.715344	1	Brain_Cerebellum
GTExv8.EUR.Brain_Cortex	/stornext/Bioinf/data/lab_bahlo/users/gerring.z/twas/weights/GTExv8.EUR.Brain_Cortex/ENSG00000187091.13.wgt.RDat	ENSG00000187091.13	3	38029761	38029762	0.1373	rs1392283	2.87	rs13316553	0.04912	4.11	-1.017	422	1	top1	0.049	0.0015	-1.017	0.309	0.944	0.055	0.001	0	0	ENSG00000187091	0.715344	1	Brain_Cortex
GTExv8.EUR.Brain_Cerebellar_Hemisphere	/stornext/Bioinf/data/lab_bahlo/users/gerring.z/twas/weights/GTExv8.EUR.Brain_Cerebellar_Hemisphere/ENSG00000198590.11.wgt.RDat	ENSG00000198590.11	3	37386268	37386269	0.1955	rs11719125	-2.39	rs155526	0.0433	3.73	-1.017	400	1	top1	0.043	0.0051	-1.017	0.309	0.971	0.029	0.001	0	0	ENSG00000198590	0.715344	1	Brain_Cerebellar_Hemisphere
GTExv8.EUR.Brain_Cortex	/stornext/Bioinf/data/lab_bahlo/users/gerring.z/twas/weights/GTExv8.EUR.Brain_Cortex/ENSG00000214562.14.wgt.RDat	ENSG00000214562.14	10	87357882	87357883	0.2454	rs1903862	2.96	rs11202308	-0.004156	3.44	0.756	276	276	susie	0.083	4.4e-05	1.01722	0.309	0.933	0.066	0.001	0	0	ENSG00000214562	0.715344	1	Brain_Cortex
GTExv8.EUR.Brain_Caudate_basal_ganglia	/stornext/Bioinf/data/lab_bahlo/users/gerring.z/twas/weights/GTExv8.EUR.Brain_Caudate_basal_ganglia/ENSG00000250770.3.wgt.RDat	ENSG00000250770.3	12	3366121	3366122	0.3378	rs1015762	-3.5	rs10848860	0.187	5.94	1.591	639	639	susie	0.22	5e-11	1.01699	0.309	0.011	0.983	0	0.003	0.003	ENSG00000250770	0.715344	1	Brain_Caudate_basal_ganglia
GTExv8.EUR.Brain_Cerebellum	/stornext/Bioinf/data/lab_bahlo/users/gerring.z/twas/weights/GTExv8.EUR.Brain_Cerebellum/ENSG00000278200.1.wgt.RDat	ENSG00000278200.1	17	81481569	81481570	0.2508	rs35290415	3.99	rs1984641	7.57e-05	3.35	-2.276	307	36	enet	0.031	0.0093	-1.01703	0.309	0.938	0.053	0.008	0	0.001	ENSG00000278200	0.715344	1	Brain_Cerebellum
GTExv8.EUR.Brain_Spinal_cord_cervical_c-1	/stornext/Bioinf/data/lab_bahlo/users/gerring.z/twas/weights/GTExv8.EUR.Brain_Spinal_cord_cervical_c-1/ENSG00000283267.1.wgt.RDat	ENSG00000283267.1	7	90321307	90321308	0.155	rs7782861	3.24	rs17772667	0.00920	-3.89	1.018	458	1	top1	0.0092	0.15	-1.018	0.309	0.963	0.035	0.001	0	0	ENSG00000283267	0.715344	1	Brain_Spinal_cord_cervical_c-1
GTExv8.EUR.Brain_Cerebellum	/stornext/Bioinf/data/lab_bahlo/users/gerring.z/twas/weights/GTExv8.EUR.Brain_Cerebellum/ENSG00000274892.1.wgt.RDat	ENSG00000274892.1	19	53512599	53512600	0.276	rs12462064	-3.35	rs2617676	0.114651	5.21	-1.017	473	1	top1	0.11	1.2e-06	-1.017	0.309153	0.277	0.72	0	0.001	0.001	ENSG00000274892	0.715471	1	Brain_Cerebellum
GTExv8.EUR.Brain_Hippocampus	/stornext/Bioinf/data/lab_bahlo/users/gerring.z/twas/weights/GTExv8.EUR.Brain_Hippocampus/ENSG00000188157.14.wgt.RDat	ENSG00000188157.14	1	1020122	1020123	0.192	rs3748597	-3.65	rs35242196	-5.46e-04	3.14	0.778	186	186	susie	0.075	0.00042	-1.0168	0.309226	0.962	0.033	0.004	0	0	ENSG00000188157	0.715571	1	Brain_Hippocampus
GTExv8.EUR.Brain_Cerebellum	/stornext/Bioinf/data/lab_bahlo/users/gerring.z/twas/weights/GTExv8.EUR.Brain_Cerebellum/ENSG00000229676.2.wgt.RDat	ENSG00000229676.2	19	22634323	22634324	0.2472	rs2935445	-2.57	rs4933019	0.059116	-4.77	0.871	295	295	susie	0.088	2.1e-05	-1.0166	0.309342	0.089	0.909	0	0	0.001	ENSG00000229676	0.715643	1	Brain_Cerebellum
GTExv8.EUR.Brain_Cerebellum	/stornext/Bioinf/data/lab_bahlo/users/gerring.z/twas/weights/GTExv8.EUR.Brain_Cerebellum/ENSG00000124243.17.wgt.RDat	ENSG00000124243.17	20	50794893	50794894	0.1903	rs10485614	-3.56	rs6126126	0.0103	4.14	0.709	494	12	enet	0.056	0.00062	1.0154	0.309904	0.651	0.346	0.002	0.001	0.001	ENSG00000124243	0.715643	1	Brain_Cerebellum
GTExv8.EUR.Brain_Cerebellum	/stornext/Bioinf/data/lab_bahlo/users/gerring.z/twas/weights/GTExv8.EUR.Brain_Cerebellum/ENSG00000068903.19.wgt.RDat	ENSG00000068903.19	19	38899861	38899862	0.357	rs11667030	3.27	rs11879029	0.208569	-6.54	-1.059	391	391	susie	0.22	1e-11	1.01526	0.309984	0	0.997	0	0.001	0.002	ENSG00000068903	0.715643	1	Brain_Cerebellum
GTExv8.EUR.Brain_Nucleus_accumbens_basal_ganglia	/stornext/Bioinf/data/lab_bahlo/users/gerring.z/twas/weights/GTExv8.EUR.Brain_Nucleus_accumbens_basal_ganglia/ENSG00000004468.12.wgt.RDat	ENSG00000004468.12	4	15778274	15778275	0.403	rs6857601	3.57	rs4698412	0.250892	6.84	-0.323	554	5	lasso	0.26	1.9e-13	-1.01542	0.31	0	0.995	0	0.004	0.001	ENSG00000004468	0.715643	1	Brain_Nucleus_accumbens_basal_ganglia
GTExv8.EUR.Brain_Anterior_cingulate_cortex_BA24	/stornext/Bioinf/data/lab_bahlo/users/gerring.z/twas/weights/GTExv8.EUR.Brain_Anterior_cingulate_cortex_BA24/ENSG00000072952.18.wgt.RDat	ENSG00000072952.18	11	10693987	10693988	0.4661	rs11042865	2.89	rs11042916	0.234	-5.99	-1.016	603	1	top1	0.23	1.6e-09	1.016	0.31	0.027	0.969	0	0.002	0.002	ENSG00000072952	0.715643	1	Brain_Anterior_cingulate_cortex_BA24
GTExv8.EUR.Brain_Hypothalamus	/stornext/Bioinf/data/lab_bahlo/users/gerring.z/twas/weights/GTExv8.EUR.Brain_Hypothalamus/ENSG00000104432.13.wgt.RDat	ENSG00000104432.13	8	78805522	78805523	0.1739	rs16906665	3.02	rs10081534	-0.002236	-3.23	-0.704	322	322	susie	0.023	0.032	1.0145	0.31	0.917	0.082	0.001	0	0	ENSG00000104432	0.715643	1	Brain_Hypothalamus
GTExv8.EUR.Brain_Cortex	/stornext/Bioinf/data/lab_bahlo/users/gerring.z/twas/weights/GTExv8.EUR.Brain_Cortex/ENSG00000139725.7.wgt.RDat	ENSG00000139725.7	12	121800676	121800677	0.2088	rs11838335	4.18	rs6486785	0.027563	4.49	0.462	342	342	susie	0.043	0.0029	1.01466	0.31	0.682	0.271	0.033	0.013	0.002	ENSG00000139725	0.715643	1	Brain_Cortex
GTExv8.EUR.Brain_Spinal_cord_cervical_c-1	/stornext/Bioinf/data/lab_bahlo/users/gerring.z/twas/weights/GTExv8.EUR.Brain_Spinal_cord_cervical_c-1/ENSG00000142611.16.wgt.RDat	ENSG00000142611.16	1	3069167	3069168	0.518	rs11583804	3.55	rs2483230	0.270510	5.67	1.016	376	1	top1	0.27	1.5e-09	1.016	0.31	0.147	0.85	0	0.002	0.001	ENSG00000142611	0.715643	1	Brain_Spinal_cord_cervical_c-1
GTExv8.EUR.Brain_Caudate_basal_ganglia	/stornext/Bioinf/data/lab_bahlo/users/gerring.z/twas/weights/GTExv8.EUR.Brain_Caudate_basal_ganglia/ENSG00000204219.9.wgt.RDat	ENSG00000204219.9	1	23424739	23424740	0.2606	rs2235541	4.353	rs2077066	0.170803	-5.85	0.5650	313	313	susie	0.18	2.9e-09	-1.01452	0.31	0.01	0.975	0	0.013	0.002	ENSG00000204219	0.715643	1	Brain_Caudate_basal_ganglia
GTExv8.EUR.Brain_Cerebellum	/stornext/Bioinf/data/lab_bahlo/users/gerring.z/twas/weights/GTExv8.EUR.Brain_Cerebellum/ENSG00000231256.7.wgt.RDat	ENSG00000231256.7	17	43780434	43780435	0.3047	rs12603404	2.66	rs17742929	0.145	5.59	-0.913	353	353	susie	0.16	1.2e-08	-1.0143	0.31	0.01	0.988	0	0.001	0.002	ENSG00000231256	0.715643	1	Brain_Cerebellum
GTExv8.EUR.Brain_Anterior_cingulate_cortex_BA24	/stornext/Bioinf/data/lab_bahlo/users/gerring.z/twas/weights/GTExv8.EUR.Brain_Anterior_cingulate_cortex_BA24/ENSG00000197498.12.wgt.RDat	ENSG00000197498.12	6	110982014	110982015	0.186	rs459809	3.96	rs13202203	0.1057	-4.34	-1.015	320	1	top1	0.11	7.1e-05	1.015	0.310106	0.906	0.069	0.023	0.002	0.001	ENSG00000197498	0.715671	1	Brain_Anterior_cingulate_cortex_BA24
GTExv8.EUR.Brain_Cerebellum	/stornext/Bioinf/data/lab_bahlo/users/gerring.z/twas/weights/GTExv8.EUR.Brain_Cerebellum/ENSG00000101187.15.wgt.RDat	ENSG00000101187.15	20	62642444	62642445	0.3238	rs12479469	3.35	rs4809499	0.0562	4.35	1.318	534	6	lasso	0.14	5.8e-08	1.0148	0.310217	0.764	0.232	0.002	0.001	0.001	ENSG00000101187	0.715865	1	Brain_Cerebellum
GTExv8.EUR.Brain_Amygdala	/stornext/Bioinf/data/lab_bahlo/users/gerring.z/twas/weights/GTExv8.EUR.Brain_Amygdala/ENSG00000225877.1.wgt.RDat	ENSG00000225877.1	19	42821862	42821863	0.1313	rs9749286	-1.87	rs1206028	0.01483	-3.55	0.819	135	135	susie	0.037	0.02	-1.014	0.310561	0.942	0.058	0	0	0	ENSG00000225877	0.716045	1	Brain_Amygdala
GTExv8.EUR.Brain_Caudate_basal_ganglia	/stornext/Bioinf/data/lab_bahlo/users/gerring.z/twas/weights/GTExv8.EUR.Brain_Caudate_basal_ganglia/ENSG00000133678.13.wgt.RDat	ENSG00000133678.13	10	80078645	80078646	0.3438	rs7070394	1.95	rs7916423	0.11998	4.65	1.014	346	1	top1	0.12	1.9e-06	1.014	0.310583	0.793	0.206	0	0	0	ENSG00000133678	0.716045	1	Brain_Caudate_basal_ganglia
GTExv8.EUR.Brain_Frontal_Cortex_BA9	/stornext/Bioinf/data/lab_bahlo/users/gerring.z/twas/weights/GTExv8.EUR.Brain_Frontal_Cortex_BA9/ENSG00000144331.18.wgt.RDat	ENSG00000144331.18	2	179861504	179861505	0.376	rs17747468	3.92	rs11679764	-0.00445	-3.61	1.598	551	551	susie	0.018	0.05	-1.01395	0.310606	0.899	0.09	0.009	0.001	0.001	ENSG00000144331	0.716045	1	Brain_Frontal_Cortex_BA9
GTExv8.EUR.Brain_Hypothalamus	/stornext/Bioinf/data/lab_bahlo/users/gerring.z/twas/weights/GTExv8.EUR.Brain_Hypothalamus/ENSG00000165076.13.wgt.RDat	ENSG00000165076.13	7	141841486	141841487	0.1245	rs4726492	3.07	rs10261515	0.051491	4.08	1.328	464	464	susie	0.052	0.0024	1.01341	0.310862	0.551	0.447	0.001	0	0.001	ENSG00000165076	0.716045	1	Brain_Hypothalamus
GTExv8.EUR.Brain_Caudate_basal_ganglia	/stornext/Bioinf/data/lab_bahlo/users/gerring.z/twas/weights/GTExv8.EUR.Brain_Caudate_basal_ganglia/ENSG00000099917.17.wgt.RDat	ENSG00000099917.17	22	20495912	20495913	0.4446	rs178282	3.23	rs177421	0.152514	-5.3	0.318	525	525	susie	0.18	5e-09	1.01314	0.311	0.071	0.926	0	0.002	0.001	ENSG00000099917	0.716045	1	Brain_Caudate_basal_ganglia
GTExv8.EUR.Brain_Caudate_basal_ganglia	/stornext/Bioinf/data/lab_bahlo/users/gerring.z/twas/weights/GTExv8.EUR.Brain_Caudate_basal_ganglia/ENSG00000100036.12.wgt.RDat	ENSG00000100036.12	22	30635651	30635652	0.3316	rs136229	-2.95	rs5749131	0.047519	4.58	0.45	443	20	enet	0.12	2e-06	1.01283	0.311	0.649	0.349	0.001	0	0.001	ENSG00000100036	0.716045	1	Brain_Caudate_basal_ganglia
GTExv8.EUR.Brain_Caudate_basal_ganglia	/stornext/Bioinf/data/lab_bahlo/users/gerring.z/twas/weights/GTExv8.EUR.Brain_Caudate_basal_ganglia/ENSG00000126457.21.wgt.RDat	ENSG00000126457.21	19	49675785	49675786	0.3939	rs34739574	3.20	rs12976076	0.047880	5.11	-1.314	322	4	lasso	0.13	7.2e-07	-1.01265	0.311	0.313	0.684	0.001	0.001	0.001	ENSG00000126457	0.716045	1	Brain_Caudate_basal_ganglia
GTExv8.EUR.Brain_Caudate_basal_ganglia	/stornext/Bioinf/data/lab_bahlo/users/gerring.z/twas/weights/GTExv8.EUR.Brain_Caudate_basal_ganglia/ENSG00000134247.9.wgt.RDat	ENSG00000134247.9	1	116910056	116910057	0.2188	rs10801954	-3.274	rs12023283	-0.003940	3.39	1.4370	427	427	susie	0.0012	0.28	1.0123	0.311	0.945	0.053	0.002	0	0	ENSG00000134247	0.716045	1	Brain_Caudate_basal_ganglia
GTExv8.EUR.Brain_Cerebellum	/stornext/Bioinf/data/lab_bahlo/users/gerring.z/twas/weights/GTExv8.EUR.Brain_Cerebellum/ENSG00000158669.11.wgt.RDat	ENSG00000158669.11	8	41577186	41577187	0.1562	rs7827040	2.92	rs12677439	1.77e-03	-3.63	2.068	431	38	enet	0.037	0.0045	-1.01373	0.311	0.882	0.117	0.001	0	0	ENSG00000158669	0.716045	1	Brain_Cerebellum
GTExv8.EUR.Brain_Cortex	/stornext/Bioinf/data/lab_bahlo/users/gerring.z/twas/weights/GTExv8.EUR.Brain_Cortex/ENSG00000167081.16.wgt.RDat	ENSG00000167081.16	9	125747344	125747345	0.3192	rs2819624	4.16	rs13290757	2.14e-02	4.12	0.504	376	23	enet	0.1	5.7e-06	1.01362	0.311	0.684	0.237	0.039	0.013	0.027	ENSG00000167081	0.716045	1	Brain_Cortex
GTExv8.EUR.Brain_Cerebellar_Hemisphere	/stornext/Bioinf/data/lab_bahlo/users/gerring.z/twas/weights/GTExv8.EUR.Brain_Cerebellar_Hemisphere/ENSG00000168159.11.wgt.RDat	ENSG00000168159.11	1	228487120	228487121	0.158	rs3121309	-2.836	rs11800309	0.026340	-3.85	0.9580	358	7	lasso	0.055	0.0017	-1.01275	0.311	0.906	0.092	0.001	0	0	ENSG00000168159	0.716045	1	Brain_Cerebellar_Hemisphere
GTExv8.EUR.Brain_Frontal_Cortex_BA9	/stornext/Bioinf/data/lab_bahlo/users/gerring.z/twas/weights/GTExv8.EUR.Brain_Frontal_Cortex_BA9/ENSG00000179715.12.wgt.RDat	ENSG00000179715.12	12	47104112	47104113	0.2702	rs10736030	3.2	rs2698792	-0.006383	3.56	0.078	433	433	susie	0.072	0.0004	-1.0131	0.311	0.917	0.081	0.002	0	0	ENSG00000179715	0.716045	1	Brain_Frontal_Cortex_BA9
GTExv8.EUR.Brain_Hippocampus	/stornext/Bioinf/data/lab_bahlo/users/gerring.z/twas/weights/GTExv8.EUR.Brain_Hippocampus/ENSG00000184613.10.wgt.RDat	ENSG00000184613.10	12	44921847	44921848	0.2751	rs10506257	4.02	rs2408002	-0.00353	-3.2	0.066	344	344	susie	0.0047	0.19	1.0131	0.311	0.932	0.059	0.007	0	0.001	ENSG00000184613	0.716045	1	Brain_Hippocampus
GTExv8.EUR.Brain_Spinal_cord_cervical_c-1	/stornext/Bioinf/data/lab_bahlo/users/gerring.z/twas/weights/GTExv8.EUR.Brain_Spinal_cord_cervical_c-1/ENSG00000224057.1.wgt.RDat	ENSG00000224057.1	7	55188933	55188934	0.57	rs4518612	2.87	rs1107616	0.33777	6.29	0.818	466	466	susie	0.35	1.5e-12	1.01279	0.311	0.011	0.986	0	0.002	0.001	ENSG00000224057	0.716045	1	Brain_Spinal_cord_cervical_c-1
GTExv8.EUR.Brain_Putamen_basal_ganglia	/stornext/Bioinf/data/lab_bahlo/users/gerring.z/twas/weights/GTExv8.EUR.Brain_Putamen_basal_ganglia/ENSG00000272195.1.wgt.RDat	ENSG00000272195.1	1	244971087	244971088	0.6633	rs1093962	3.345	rs2291426	0.599853	-9.61	0.81000	464	27	enet	0.6	3.2e-32	-1.01262	0.311241	0	0.997	0	0.001	0.002	ENSG00000272195	0.716397	1	Brain_Putamen_basal_ganglia
GTExv8.EUR.Brain_Hypothalamus	/stornext/Bioinf/data/lab_bahlo/users/gerring.z/twas/weights/GTExv8.EUR.Brain_Hypothalamus/ENSG00000182931.9.wgt.RDat	ENSG00000182931.9	20	45705018	45705019	0.2061	rs6032474	3.21	rs6073905	0.010667	3.42	1.505	519	519	susie	0.014	0.078	1.01218	0.31145	0.812	0.187	0.001	0	0	ENSG00000182931	0.716397	1	Brain_Hypothalamus
GTExv8.EUR.Brain_Frontal_Cortex_BA9	/stornext/Bioinf/data/lab_bahlo/users/gerring.z/twas/weights/GTExv8.EUR.Brain_Frontal_Cortex_BA9/ENSG00000203760.8.wgt.RDat	ENSG00000203760.8	6	126340173	126340174	0.0834	rs11963811	-2.17	rs9375435	0.076201	-4.04	1.012	185	1	top1	0.076	0.00027	-1.012	0.311538	0.965	0.035	0	0	0	ENSG00000203760	0.716397	1	Brain_Frontal_Cortex_BA9
GTExv8.EUR.Brain_Amygdala	/stornext/Bioinf/data/lab_bahlo/users/gerring.z/twas/weights/GTExv8.EUR.Brain_Amygdala/ENSG00000213625.8.wgt.RDat	ENSG00000213625.8	1	65420586	65420587	0.3603	rs1937445	-3.929	rs10889546	0.169816	5.45	-1.0120	443	1	top1	0.17	1.9e-06	-1.012	0.311538	0.276	0.715	0.002	0.005	0.001	ENSG00000213625	0.716397	1	Brain_Amygdala
GTExv8.EUR.Brain_Cerebellum	/stornext/Bioinf/data/lab_bahlo/users/gerring.z/twas/weights/GTExv8.EUR.Brain_Cerebellum/ENSG00000249249.1.wgt.RDat	ENSG00000249249.1	5	115602056	115602057	0.228	rs3805595	2.42	rs256946	-3.14e-03	-3.61	1.737	526	54	enet	0.024	0.02	-1.0117	0.311659	0.891	0.107	0.001	0	0	ENSG00000249249	0.716397	1	Brain_Cerebellum
GTExv8.EUR.Brain_Cerebellum	/stornext/Bioinf/data/lab_bahlo/users/gerring.z/twas/weights/GTExv8.EUR.Brain_Cerebellum/ENSG00000125731.12.wgt.RDat	ENSG00000125731.12	19	6767587	6767588	0.2495	rs7251963	2.67	rs1054060	0.010161	3.97	0.862	469	469	susie	0.034	0.0063	1.01173	0.311669	0.899	0.1	0.001	0	0	ENSG00000125731	0.716397	1	Brain_Cerebellum
GTExv8.EUR.Brain_Hippocampus	/stornext/Bioinf/data/lab_bahlo/users/gerring.z/twas/weights/GTExv8.EUR.Brain_Hippocampus/ENSG00000279453.1.wgt.RDat	ENSG00000279453.1	6	122439222	122439223	0.1448	rs1121941	3.59	rs155458	0.129857	4.79	-1.138	432	432	susie	0.13	2.6e-06	-1.0115	0.311771	0.227	0.77	0.001	0.002	0.001	ENSG00000279453	0.716397	1	Brain_Hippocampus
GTExv8.EUR.Brain_Amygdala	/stornext/Bioinf/data/lab_bahlo/users/gerring.z/twas/weights/GTExv8.EUR.Brain_Amygdala/ENSG00000078674.17.wgt.RDat	ENSG00000078674.17	8	17922839	17922840	0.2889	rs1034559	3.44	rs478420	0.20379	5.1	-1.01	869	1	top1	0.2	1.5e-07	-1.01	0.312	0.578	0.417	0.002	0.002	0.001	ENSG00000078674	0.716397	1	Brain_Amygdala
GTExv8.EUR.Brain_Caudate_basal_ganglia	/stornext/Bioinf/data/lab_bahlo/users/gerring.z/twas/weights/GTExv8.EUR.Brain_Caudate_basal_ganglia/ENSG00000096433.10.wgt.RDat	ENSG00000096433.10	6	33620364	33620365	0.161	rs7752202	3.73	rs7769838	0.03619	4.28	0.468	516	16	enet	0.04	0.0049	-1.0109	0.312	0.78	0.215	0.003	0.001	0	ENSG00000096433	0.716397	1	Brain_Caudate_basal_ganglia
GTExv8.EUR.Brain_Cerebellum	/stornext/Bioinf/data/lab_bahlo/users/gerring.z/twas/weights/GTExv8.EUR.Brain_Cerebellum/ENSG00000107130.9.wgt.RDat	ENSG00000107130.9	9	130172577	130172578	0.2625	rs11243608	4.25	rs10739772	0.01987	4.01	0.375	473	473	susie	0.083	3.5e-05	1.011	0.312	0.821	0.158	0.015	0.003	0.003	ENSG00000107130	0.716397	1	Brain_Cerebellum
GTExv8.EUR.Brain_Putamen_basal_ganglia	/stornext/Bioinf/data/lab_bahlo/users/gerring.z/twas/weights/GTExv8.EUR.Brain_Putamen_basal_ganglia/ENSG00000114302.15.wgt.RDat	ENSG00000114302.15	3	48847570	48847571	0.1067	rs11720964	2.79	rs6772452	2.12e-02	3.30	-0.0620	272	272	susie	0.052	0.0026	-1.0105	0.312	0.885	0.114	0.001	0	0	ENSG00000114302	0.716397	1	Brain_Putamen_basal_ganglia
GTExv8.EUR.Brain_Cerebellar_Hemisphere	/stornext/Bioinf/data/lab_bahlo/users/gerring.z/twas/weights/GTExv8.EUR.Brain_Cerebellar_Hemisphere/ENSG00000132313.14.wgt.RDat	ENSG00000132313.14	2	86199354	86199355	0.2888	rs12328637	3.71	rs12473739	0.145789	5.89	-1.00100	449	449	susie	0.15	2.1e-07	-1.01029	0.312	0.007	0.978	0	0.013	0.002	ENSG00000132313	0.716397	1	Brain_Cerebellar_Hemisphere
GTExv8.EUR.Brain_Cortex	/stornext/Bioinf/data/lab_bahlo/users/gerring.z/twas/weights/GTExv8.EUR.Brain_Cortex/ENSG00000134215.15.wgt.RDat	ENSG00000134215.15	1	107965143	107965144	0.186	rs11185121	2.885	rs1418998	1.03e-01	4.71	1.0120	463	1	top1	0.1	5.7e-06	1.012	0.312	0.735	0.263	0.001	0	0	ENSG00000134215	0.716397	1	Brain_Cortex
GTExv8.EUR.Brain_Cerebellar_Hemisphere	/stornext/Bioinf/data/lab_bahlo/users/gerring.z/twas/weights/GTExv8.EUR.Brain_Cerebellar_Hemisphere/ENSG00000171103.10.wgt.RDat	ENSG00000171103.10	2	28870300	28870301	0.2615	rs925255	3.19	rs3190	0.146327	5.43	0.46200	586	10	enet	0.17	5.3e-08	1.01121	0.312	0.018	0.979	0	0.002	0.001	ENSG00000171103	0.716397	1	Brain_Cerebellar_Hemisphere
GTExv8.EUR.Brain_Nucleus_accumbens_basal_ganglia	/stornext/Bioinf/data/lab_bahlo/users/gerring.z/twas/weights/GTExv8.EUR.Brain_Nucleus_accumbens_basal_ganglia/ENSG00000198774.4.wgt.RDat	ENSG00000198774.4	12	85836569	85836570	0.0807	rs17285722	3.16	rs2471567	-0.002093	-3.08	1.614	297	297	susie	0.018	0.039	-1.0105	0.312	0.922	0.077	0.001	0	0	ENSG00000198774	0.716397	1	Brain_Nucleus_accumbens_basal_ganglia
GTExv8.EUR.Brain_Cortex	/stornext/Bioinf/data/lab_bahlo/users/gerring.z/twas/weights/GTExv8.EUR.Brain_Cortex/ENSG00000228638.1.wgt.RDat	ENSG00000228638.1	3	48291374	48291375	0.0866	rs3731503	-2.42	rs7619865	0.08151	-4.79	1.010	252	1	top1	0.082	5.3e-05	-1.01	0.312	0.686	0.313	0	0	0.001	ENSG00000228638	0.716397	1	Brain_Cortex
GTExv8.EUR.Brain_Cerebellar_Hemisphere	/stornext/Bioinf/data/lab_bahlo/users/gerring.z/twas/weights/GTExv8.EUR.Brain_Cerebellar_Hemisphere/ENSG00000247400.3.wgt.RDat	ENSG00000247400.3	13	95676924	95676925	0.292	rs9556481	2.67	rs9516621	-0.002972	-3.92	0.584	495	495	susie	0.032	0.014	-1.0103	0.312	0.71	0.289	0.001	0	0	ENSG00000247400	0.716397	1	Brain_Cerebellar_Hemisphere
GTExv8.EUR.Brain_Caudate_basal_ganglia	/stornext/Bioinf/data/lab_bahlo/users/gerring.z/twas/weights/GTExv8.EUR.Brain_Caudate_basal_ganglia/ENSG00000054793.13.wgt.RDat	ENSG00000054793.13	20	51768633	51768634	0.1999	rs6126494	-4.51	rs6126305	0.00646	-3.96	-1.081	535	535	susie	0.04	0.0051	1.01048	0.31227	0.802	0.138	0.047	0.008	0.004	ENSG00000054793	0.716842	1	Brain_Caudate_basal_ganglia
GTExv8.EUR.Brain_Cerebellum	/stornext/Bioinf/data/lab_bahlo/users/gerring.z/twas/weights/GTExv8.EUR.Brain_Cerebellum/ENSG00000157388.15.wgt.RDat	ENSG00000157388.15	3	53328962	53328963	0.2494	rs11130377	-3.50	rs13314396	0.030048	3.71	0.1980	411	411	susie	0.061	0.00039	-1.01047	0.312271	0.903	0.092	0.004	0	0.001	ENSG00000157388	0.716842	1	Brain_Cerebellum
GTExv8.EUR.Brain_Nucleus_accumbens_basal_ganglia	/stornext/Bioinf/data/lab_bahlo/users/gerring.z/twas/weights/GTExv8.EUR.Brain_Nucleus_accumbens_basal_ganglia/ENSG00000267122.1.wgt.RDat	ENSG00000267122.1	19	2214693	2214694	0.1664	rs4807152	-3.11	rs12980348	0.039010	-4.31	1.287	403	403	susie	0.07	0.00018	-1.01027	0.312368	0.502	0.495	0.001	0.001	0.001	ENSG00000267122	0.716994	1	Brain_Nucleus_accumbens_basal_ganglia
GTExv8.EUR.Brain_Cortex	/stornext/Bioinf/data/lab_bahlo/users/gerring.z/twas/weights/GTExv8.EUR.Brain_Cortex/ENSG00000175274.18.wgt.RDat	ENSG00000175274.18	11	44951305	44951306	0.2112	rs4755979	3.26	rs12362429	-0.00487	-3.35	-0.125	591	591	susie	0.0084	0.11	-1.0101	0.312449	0.92	0.077	0.002	0	0	ENSG00000175274	0.717088	1	Brain_Cortex
GTExv8.EUR.Brain_Cortex	/stornext/Bioinf/data/lab_bahlo/users/gerring.z/twas/weights/GTExv8.EUR.Brain_Cortex/ENSG00000167670.15.wgt.RDat	ENSG00000167670.15	19	4402661	4402662	0.3019	rs8112822	-2.88	rs11085074	0.081332	-5.34	-0.099	378	7	lasso	0.12	6.7e-07	1.00998	0.312506	0.074	0.924	0	0.001	0.001	ENSG00000167670	0.717088	1	Brain_Cortex
GTExv8.EUR.Brain_Anterior_cingulate_cortex_BA24	/stornext/Bioinf/data/lab_bahlo/users/gerring.z/twas/weights/GTExv8.EUR.Brain_Anterior_cingulate_cortex_BA24/ENSG00000231170.5.wgt.RDat	ENSG00000231170.5	7	95596681	95596682	0.322	rs4729176	-3.49	rs3807892	0.0591	4.44	0.999	500	4	lasso	0.078	0.00062	1.00975	0.31262	0.739	0.258	0.002	0.001	0	ENSG00000231170	0.717088	1	Brain_Anterior_cingulate_cortex_BA24
GTExv8.EUR.Brain_Hippocampus	/stornext/Bioinf/data/lab_bahlo/users/gerring.z/twas/weights/GTExv8.EUR.Brain_Hippocampus/ENSG00000079950.13.wgt.RDat	ENSG00000079950.13	6	132513197	132513198	0.3601	rs17062051	-2.9	rs9321345	0.014374	-4.12	-0.893	533	41	enet	0.07	0.00061	1.0097	0.312642	0.864	0.134	0.001	0	0	ENSG00000079950	0.717088	1	Brain_Hippocampus
GTExv8.EUR.Brain_Hippocampus	/stornext/Bioinf/data/lab_bahlo/users/gerring.z/twas/weights/GTExv8.EUR.Brain_Hippocampus/ENSG00000156966.6.wgt.RDat	ENSG00000156966.6	2	231395542	231395543	0.2841	rs10204481	-2.39	rs1868929	0.005789	-3.69	0.95300	380	380	susie	0.046	0.0048	-1.00959	0.312691	0.915	0.084	0.001	0	0	ENSG00000156966	0.717088	1	Brain_Hippocampus
GTExv8.EUR.Brain_Cerebellar_Hemisphere	/stornext/Bioinf/data/lab_bahlo/users/gerring.z/twas/weights/GTExv8.EUR.Brain_Cerebellar_Hemisphere/ENSG00000152402.10.wgt.RDat	ENSG00000152402.10	11	107018523	107018524	0.201	rs1793083	2.67	rs11211907	-0.003051	-3.72	-1.279	453	15	enet	0.046	0.004	-1.0093	0.312813	0.91	0.089	0.001	0	0	ENSG00000152402	0.717088	1	Brain_Cerebellar_Hemisphere
GTExv8.EUR.Brain_Amygdala	/stornext/Bioinf/data/lab_bahlo/users/gerring.z/twas/weights/GTExv8.EUR.Brain_Amygdala/ENSG00000143512.12.wgt.RDat	ENSG00000143512.12	1	222548102	222548103	0.2345	rs7548749	-3.108	rs17463586	0.019685	-3.90	0.4940	339	14	enet	0.092	0.00048	-1.00917	0.312891	0.851	0.147	0.002	0	0	ENSG00000143512	0.717088	1	Brain_Amygdala
GTExv8.EUR.Brain_Anterior_cingulate_cortex_BA24	/stornext/Bioinf/data/lab_bahlo/users/gerring.z/twas/weights/GTExv8.EUR.Brain_Anterior_cingulate_cortex_BA24/ENSG00000253710.2.wgt.RDat	ENSG00000253710.2	13	52012397	52012398	0.109	rs17536694	2.71	rs512948	-0.002164	-3.49	0.284	353	353	susie	0.069	0.0012	1.0091	0.312916	0.821	0.178	0.001	0	0	ENSG00000253710	0.717088	1	Brain_Anterior_cingulate_cortex_BA24
GTExv8.EUR.Brain_Cerebellum	/stornext/Bioinf/data/lab_bahlo/users/gerring.z/twas/weights/GTExv8.EUR.Brain_Cerebellum/ENSG00000100105.17.wgt.RDat	ENSG00000100105.17	22	31346231	31346232	0.1014	rs6518737	3.63	rs9609263	0.063599	3.74	1.009	338	1	top1	0.064	0.00028	1.009	0.312975	0.959	0.026	0.014	0	0.001	ENSG00000100105	0.717088	1	Brain_Cerebellum
GTExv8.EUR.Brain_Cortex	/stornext/Bioinf/data/lab_bahlo/users/gerring.z/twas/weights/GTExv8.EUR.Brain_Cortex/ENSG00000149761.8.wgt.RDat	ENSG00000149761.8	11	64225940	64225941	0.1346	rs2361216	3.62	rs614397	0.012523	-3.88	1.009	343	1	top1	0.013	0.071	-1.009	0.312975	0.953	0.032	0.013	0	0.001	ENSG00000149761	0.717088	1	Brain_Cortex
GTExv8.EUR.Brain_Spinal_cord_cervical_c-1	/stornext/Bioinf/data/lab_bahlo/users/gerring.z/twas/weights/GTExv8.EUR.Brain_Spinal_cord_cervical_c-1/ENSG00000259648.1.wgt.RDat	ENSG00000259648.1	14	67614928	67614929	0.2874	rs8006273	3.062	rs12897715	0.21854	5.08	-0.894	365	365	susie	0.22	8.1e-08	-1.009	0.312975	0.236	0.761	0	0.001	0.001	ENSG00000259648	0.717088	1	Brain_Spinal_cord_cervical_c-1
GTExv8.EUR.Brain_Cortex	/stornext/Bioinf/data/lab_bahlo/users/gerring.z/twas/weights/GTExv8.EUR.Brain_Cortex/ENSG00000153015.15.wgt.RDat	ENSG00000153015.15	5	64768929	64768930	0.2049	rs1579841	4.45	rs2968203	0.055588	-4.07	-0.586	359	32	enet	0.083	4.4e-05	-1.00856	0.313	0.804	0.157	0.031	0.006	0.002	ENSG00000153015	0.717088	1	Brain_Cortex
GTExv8.EUR.Brain_Nucleus_accumbens_basal_ganglia	/stornext/Bioinf/data/lab_bahlo/users/gerring.z/twas/weights/GTExv8.EUR.Brain_Nucleus_accumbens_basal_ganglia/ENSG00000240859.1.wgt.RDat	ENSG00000240859.1	7	149596	149597	0.259	rs7782358	3.53	rs10260885	0.010287	-3.79	-2.062	111	26	enet	0.076	0.0001	1.00797	0.313	0.955	0.044	0.001	0	0	ENSG00000240859	0.717088	1	Brain_Nucleus_accumbens_basal_ganglia
GTExv8.EUR.Brain_Spinal_cord_cervical_c-1	/stornext/Bioinf/data/lab_bahlo/users/gerring.z/twas/weights/GTExv8.EUR.Brain_Spinal_cord_cervical_c-1/ENSG00000283914.1.wgt.RDat	ENSG00000283914.1	17	78248192	78248193	0.4812	rs12451377	3.44	rs1567237	0.255131	5.46	1.009	494	1	top1	0.26	5.1e-09	1.009	0.313	0.282	0.715	0.001	0.001	0.001	ENSG00000283914	0.717088	1	Brain_Spinal_cord_cervical_c-1
GTExv8.EUR.Brain_Cortex	/stornext/Bioinf/data/lab_bahlo/users/gerring.z/twas/weights/GTExv8.EUR.Brain_Cortex/ENSG00000203872.6.wgt.RDat	ENSG00000203872.6	6	87344848	87344849	0.1657	rs1406946	-3.54	rs4707367	0.0199	-3.93	-1.395	409	409	susie	0.024	0.02	1.00837	0.313276	0.823	0.175	0.001	0	0	ENSG00000203872	0.717605	1	Brain_Cortex
GTExv8.EUR.Brain_Anterior_cingulate_cortex_BA24	/stornext/Bioinf/data/lab_bahlo/users/gerring.z/twas/weights/GTExv8.EUR.Brain_Anterior_cingulate_cortex_BA24/ENSG00000237742.6.wgt.RDat	ENSG00000237742.6	6	125749189	125749190	0.479	rs9388416	-3.86	rs3799711	0.36403	7.33	1.03	332	332	susie	0.38	1.2e-15	1.008	0.313459	0	0.994	0	0.004	0.002	ENSG00000237742	0.717793	1	Brain_Anterior_cingulate_cortex_BA24
GTExv8.EUR.Brain_Hypothalamus	/stornext/Bioinf/data/lab_bahlo/users/gerring.z/twas/weights/GTExv8.EUR.Brain_Hypothalamus/ENSG00000224525.2.wgt.RDat	ENSG00000224525.2	1	242203554	242203555	0.6703	rs1343747	3.66	rs1836768	4.74e-01	8.65	-0.680	555	10	lasso	0.49	1.5e-24	-1.00783	0.313534	0	0.992	0	0.006	0.001	ENSG00000224525	0.717793	1	Brain_Hypothalamus
GTExv8.EUR.Brain_Caudate_basal_ganglia	/stornext/Bioinf/data/lab_bahlo/users/gerring.z/twas/weights/GTExv8.EUR.Brain_Caudate_basal_ganglia/ENSG00000120693.13.wgt.RDat	ENSG00000120693.13	13	36920764	36920765	0.2823	rs4341644	-2.68	rs9576129	0.150407	5.6	1.028	494	494	susie	0.16	3.6e-08	1.0075	0.31371	0.065	0.932	0	0.001	0.001	ENSG00000120693	0.717793	1	Brain_Caudate_basal_ganglia
GTExv8.EUR.Brain_Anterior_cingulate_cortex_BA24	/stornext/Bioinf/data/lab_bahlo/users/gerring.z/twas/weights/GTExv8.EUR.Brain_Anterior_cingulate_cortex_BA24/ENSG00000178802.17.wgt.RDat	ENSG00000178802.17	15	74890004	74890005	0.2837	rs3850093	2.75	rs12487	0.194624	-5.85	1.101	275	275	susie	0.22	7e-09	-1.0072	0.3138	0.012	0.986	0	0.001	0.001	ENSG00000178802	0.717793	1	Brain_Anterior_cingulate_cortex_BA24
GTExv8.EUR.Brain_Cortex	/stornext/Bioinf/data/lab_bahlo/users/gerring.z/twas/weights/GTExv8.EUR.Brain_Cortex/ENSG00000200534.1.wgt.RDat	ENSG00000200534.1	6	132817218	132817219	0.1067	rs17062051	-2.9	rs6911954	-0.00552	-3.74	0.572	549	31	enet	0.033	0.0082	-1.00724	0.313818	0.777	0.222	0.001	0	0	ENSG00000200534	0.717793	1	Brain_Cortex
GTExv8.EUR.Brain_Caudate_basal_ganglia	/stornext/Bioinf/data/lab_bahlo/users/gerring.z/twas/weights/GTExv8.EUR.Brain_Caudate_basal_ganglia/ENSG00000106100.10.wgt.RDat	ENSG00000106100.10	7	30478783	30478784	0.2343	rs4723002	2.94	rs2906766	0.0583	4.76	2.06	442	18	enet	0.12	2.1e-06	1.00696	0.314	0.321	0.677	0	0.001	0.002	ENSG00000106100	0.717793	1	Brain_Caudate_basal_ganglia
GTExv8.EUR.Brain_Nucleus_accumbens_basal_ganglia	/stornext/Bioinf/data/lab_bahlo/users/gerring.z/twas/weights/GTExv8.EUR.Brain_Nucleus_accumbens_basal_ganglia/ENSG00000128309.16.wgt.RDat	ENSG00000128309.16	22	37019640	37019641	0.2437	rs738974	-3.49	rs9607351	-0.00434	3.35	-0.633	695	695	susie	0.041	0.0035	-1.0063	0.314	0.897	0.098	0.004	0	0	ENSG00000128309	0.717793	1	Brain_Nucleus_accumbens_basal_ganglia
GTExv8.EUR.Brain_Cerebellar_Hemisphere	/stornext/Bioinf/data/lab_bahlo/users/gerring.z/twas/weights/GTExv8.EUR.Brain_Cerebellar_Hemisphere/ENSG00000128512.20.wgt.RDat	ENSG00000128512.20	7	112206410	112206411	0.6211	rs2074117	-3.27	rs2560641	0.089864	5.34	-0.248	431	37	enet	0.28	6.6e-13	-1.0074	0.314	0.154	0.843	0	0.002	0.001	ENSG00000128512	0.717793	1	Brain_Cerebellar_Hemisphere
GTExv8.EUR.Brain_Spinal_cord_cervical_c-1	/stornext/Bioinf/data/lab_bahlo/users/gerring.z/twas/weights/GTExv8.EUR.Brain_Spinal_cord_cervical_c-1/ENSG00000160087.20.wgt.RDat	ENSG00000160087.20	1	1273884	1273885	0.358	rs3748597	-3.65	rs1749951	-0.008584	-3.96	0.444	239	11	lasso	0.06	0.0049	-1.00697	0.314	0.865	0.13	0.004	0.001	0	ENSG00000160087	0.717793	1	Brain_Spinal_cord_cervical_c-1
GTExv8.EUR.Brain_Putamen_basal_ganglia	/stornext/Bioinf/data/lab_bahlo/users/gerring.z/twas/weights/GTExv8.EUR.Brain_Putamen_basal_ganglia/ENSG00000163659.12.wgt.RDat	ENSG00000163659.12	3	156673234	156673235	0.3284	rs9859443	-3.14	rs7650127	1.40e-02	3.53	0.7920	430	31	enet	0.17	5e-08	1.0069	0.314	0.897	0.101	0.001	0	0	ENSG00000163659	0.717793	1	Brain_Putamen_basal_ganglia
GTExv8.EUR.Brain_Amygdala	/stornext/Bioinf/data/lab_bahlo/users/gerring.z/twas/weights/GTExv8.EUR.Brain_Amygdala/ENSG00000164465.18.wgt.RDat	ENSG00000164465.18	6	117453816	117453817	0.194	rs9398454	-3.05	rs669995	-0.008547	3.35	0.146	412	31	enet	0.0048	0.21	1.0064	0.314	0.924	0.076	0.001	0	0	ENSG00000164465	0.717793	1	Brain_Amygdala
GTExv8.EUR.Brain_Cerebellum	/stornext/Bioinf/data/lab_bahlo/users/gerring.z/twas/weights/GTExv8.EUR.Brain_Cerebellum/ENSG00000175826.11.wgt.RDat	ENSG00000175826.11	17	7252022	7252023	0.1954	rs7503417	-2.82	rs222852	0.0356	-3.94	1.717	473	473	susie	0.037	0.0045	-1.00643	0.314	0.816	0.183	0.001	0	0	ENSG00000175826	0.717793	1	Brain_Cerebellum
GTExv8.EUR.Brain_Cortex	/stornext/Bioinf/data/lab_bahlo/users/gerring.z/twas/weights/GTExv8.EUR.Brain_Cortex/ENSG00000177238.13.wgt.RDat	ENSG00000177238.13	16	31214020	31214021	0.2053	rs8051354	-2.81	rs8056505	0.178429	-6.12	0.92300	261	7	lasso	0.19	3.5e-10	-1.0072	0.314	0.001	0.997	0	0.001	0.002	ENSG00000177238	0.717793	1	Brain_Cortex
GTExv8.EUR.Brain_Hypothalamus	/stornext/Bioinf/data/lab_bahlo/users/gerring.z/twas/weights/GTExv8.EUR.Brain_Hypothalamus/ENSG00000186866.16.wgt.RDat	ENSG00000186866.16	21	45287897	45287898	0.211	rs4818775	2.87	rs2236449	0.103994	-4.67	1.006	489	1	top1	0.1	2.4e-05	-1.006	0.314	0.801	0.198	0.001	0	0	ENSG00000186866	0.717793	1	Brain_Hypothalamus
GTExv8.EUR.Brain_Caudate_basal_ganglia	/stornext/Bioinf/data/lab_bahlo/users/gerring.z/twas/weights/GTExv8.EUR.Brain_Caudate_basal_ganglia/ENSG00000214076.3.wgt.RDat	ENSG00000214076.3	22	32269666	32269667	0.2715	rs762968	2.7	rs16990001	-0.004601	-4.15	0.601	589	20	enet	0.019	0.041	-1.00655	0.314	0.824	0.174	0.001	0	0	ENSG00000214076	0.717793	1	Brain_Caudate_basal_ganglia
GTExv8.EUR.Brain_Cerebellum	/stornext/Bioinf/data/lab_bahlo/users/gerring.z/twas/weights/GTExv8.EUR.Brain_Cerebellum/ENSG00000169856.8.wgt.RDat	ENSG00000169856.8	15	52791077	52791078	0.2567	rs11635099	-3.31	rs10518694	0.144574	5.96	-0.3390	494	6	lasso	0.2	1e-10	-1.00678	0.31404	0.002	0.995	0	0.001	0.002	ENSG00000169856	0.717856	1	Brain_Cerebellum
GTExv8.EUR.Brain_Putamen_basal_ganglia	/stornext/Bioinf/data/lab_bahlo/users/gerring.z/twas/weights/GTExv8.EUR.Brain_Putamen_basal_ganglia/ENSG00000122218.14.wgt.RDat	ENSG00000122218.14	1	160343270	160343271	0.3831	rs2494485	2.901	rs1886417	0.174898	-5.83	-0.23900	497	497	susie	0.24	6e-11	1.00636	0.31424	0.007	0.991	0	0.001	0.001	ENSG00000122218	0.718169	1	Brain_Putamen_basal_ganglia
GTExv8.EUR.Brain_Hippocampus	/stornext/Bioinf/data/lab_bahlo/users/gerring.z/twas/weights/GTExv8.EUR.Brain_Hippocampus/ENSG00000019144.18.wgt.RDat	ENSG00000019144.18	11	118606439	118606440	0.2355	rs4936459	-3.49	rs11216844	0.0843	-4.02	1.006	423	1	top1	0.084	0.00018	-1.006	0.31442	0.955	0.043	0.002	0	0	ENSG00000019144	0.718494	1	Brain_Hippocampus
GTExv8.EUR.Brain_Frontal_Cortex_BA9	/stornext/Bioinf/data/lab_bahlo/users/gerring.z/twas/weights/GTExv8.EUR.Brain_Frontal_Cortex_BA9/ENSG00000277806.1.wgt.RDat	ENSG00000277806.1	19	43976814	43976815	0.1649	rs346522	3.28	rs11666650	-0.00347	-3.47	0.749	476	476	susie	0.037	0.0091	1.00559	0.314613	0.923	0.075	0.002	0	0	ENSG00000277806	0.718878	1	Brain_Frontal_Cortex_BA9
GTExv8.EUR.Brain_Putamen_basal_ganglia	/stornext/Bioinf/data/lab_bahlo/users/gerring.z/twas/weights/GTExv8.EUR.Brain_Putamen_basal_ganglia/ENSG00000133216.16.wgt.RDat	ENSG00000133216.16	1	22710838	22710839	0.269	rs12756603	3.745	rs4655117	0.162470	-5.33	1.00500	454	1	top1	0.16	1.4e-07	-1.005	0.314897	0.258	0.735	0.002	0.005	0.001	ENSG00000133216	0.718927	1	Brain_Putamen_basal_ganglia
GTExv8.EUR.Brain_Caudate_basal_ganglia	/stornext/Bioinf/data/lab_bahlo/users/gerring.z/twas/weights/GTExv8.EUR.Brain_Caudate_basal_ganglia/ENSG00000100239.15.wgt.RDat	ENSG00000100239.15	22	50343303	50343304	0.3641	rs11912822	-3.96	rs6520165	0.221834	6.33	-0.985	385	385	susie	0.22	4e-11	-1.00506	0.315	0	0.994	0	0.004	0.002	ENSG00000100239	0.718927	1	Brain_Caudate_basal_ganglia
GTExv8.EUR.Brain_Hypothalamus	/stornext/Bioinf/data/lab_bahlo/users/gerring.z/twas/weights/GTExv8.EUR.Brain_Hypothalamus/ENSG00000113318.9.wgt.RDat	ENSG00000113318.9	5	80655151	80655152	0.1572	rs888820	5.82	rs1677653	0.00917	-4.10	-0.374	479	13	lasso	0.068	0.00059	1.0042	0.315	0.009	0.006	0.576	0.374	0.035	ENSG00000113318	0.718927	1	Brain_Hypothalamus
GTExv8.EUR.Brain_Caudate_basal_ganglia	/stornext/Bioinf/data/lab_bahlo/users/gerring.z/twas/weights/GTExv8.EUR.Brain_Caudate_basal_ganglia/ENSG00000121210.15.wgt.RDat	ENSG00000121210.15	4	153466345	153466346	0.2402	rs6812948	3.37	rs3852108	0.0692	4.57	1.361	483	20	enet	0.087	4.9e-05	1.004	0.315	0.399	0.596	0.001	0.002	0.001	ENSG00000121210	0.718927	1	Brain_Caudate_basal_ganglia
GTExv8.EUR.Brain_Caudate_basal_ganglia	/stornext/Bioinf/data/lab_bahlo/users/gerring.z/twas/weights/GTExv8.EUR.Brain_Caudate_basal_ganglia/ENSG00000136319.11.wgt.RDat	ENSG00000136319.11	14	20305728	20305729	0.2913	rs8006368	-3	rs4981948	0.009213	-4.28	-0.11	607	11	enet	0.038	0.006	1.0057	0.315	0.773	0.225	0.001	0	0	ENSG00000136319	0.718927	1	Brain_Caudate_basal_ganglia
GTExv8.EUR.Brain_Substantia_nigra	/stornext/Bioinf/data/lab_bahlo/users/gerring.z/twas/weights/GTExv8.EUR.Brain_Substantia_nigra/ENSG00000164904.17.wgt.RDat	ENSG00000164904.17	5	126595417	126595418	0.46	rs7712923	3.88	rs17598867	-0.00868	-3.46	-0.543	414	35	enet	0.04	0.025	1.0048	0.315	0.918	0.067	0.011	0.001	0.003	ENSG00000164904	0.718927	1	Brain_Substantia_nigra
GTExv8.EUR.Brain_Cortex	/stornext/Bioinf/data/lab_bahlo/users/gerring.z/twas/weights/GTExv8.EUR.Brain_Cortex/ENSG00000196152.10.wgt.RDat	ENSG00000196152.10	9	127424373	127424374	0.1988	rs2253669	-2.79	rs2798429	3.32e-02	4.27	-1.972	360	22	enet	0.056	0.00073	-1.00523	0.315	0.689	0.308	0.001	0	0.002	ENSG00000196152	0.718927	1	Brain_Cortex
GTExv8.EUR.Brain_Caudate_basal_ganglia	/stornext/Bioinf/data/lab_bahlo/users/gerring.z/twas/weights/GTExv8.EUR.Brain_Caudate_basal_ganglia/ENSG00000196704.11.wgt.RDat	ENSG00000196704.11	17	68247938	68247939	0.1771	rs12451461	3.81	rs1860036	0.111	-4.62	1.005	354	1	top1	0.11	4.6e-06	-1.005	0.315	0.806	0.19	0.003	0.001	0	ENSG00000196704	0.718927	1	Brain_Caudate_basal_ganglia
GTExv8.EUR.Brain_Spinal_cord_cervical_c-1	/stornext/Bioinf/data/lab_bahlo/users/gerring.z/twas/weights/GTExv8.EUR.Brain_Spinal_cord_cervical_c-1/ENSG00000282390.1.wgt.RDat	ENSG00000282390.1	10	1293001	1293002	0.3767	rs7920777	-3.34	rs4880811	0.019849	4.30	-1.014	609	10	lasso	0.052	0.0079	-1.0049	0.315	0.853	0.144	0.002	0	0	ENSG00000282390	0.718927	1	Brain_Spinal_cord_cervical_c-1
GTExv8.EUR.Brain_Caudate_basal_ganglia	/stornext/Bioinf/data/lab_bahlo/users/gerring.z/twas/weights/GTExv8.EUR.Brain_Caudate_basal_ganglia/ENSG00000108061.11.wgt.RDat	ENSG00000108061.11	10	110919546	110919547	0.1924	rs602618	3.14	rs1414390	-0.003813	3.16	-0.358	508	508	susie	0.0019	0.25	-1.0033	0.315716	0.92	0.078	0.002	0	0	ENSG00000108061	0.719851	1	Brain_Caudate_basal_ganglia
GTExv8.EUR.Brain_Amygdala	/stornext/Bioinf/data/lab_bahlo/users/gerring.z/twas/weights/GTExv8.EUR.Brain_Amygdala/ENSG00000166436.15.wgt.RDat	ENSG00000166436.15	11	8671865	8671866	0.384	rs7131166	-3.12	rs10840106	0.25879	5.67	1.003	501	1	top1	0.26	2.1e-09	1.003	0.315861	0.138	0.859	0	0.002	0.001	ENSG00000166436	0.719851	1	Brain_Amygdala
GTExv8.EUR.Brain_Cerebellum	/stornext/Bioinf/data/lab_bahlo/users/gerring.z/twas/weights/GTExv8.EUR.Brain_Cerebellum/ENSG00000151135.9.wgt.RDat	ENSG00000151135.9	12	106955718	106955719	0.2014	rs4964569	-2.72	rs10778553	-0.004272	-3.03	-0.947	411	411	susie	0.02	0.031	-1.002	0.316	0.933	0.066	0.001	0	0	ENSG00000151135	0.719851	1	Brain_Cerebellum
GTExv8.EUR.Brain_Anterior_cingulate_cortex_BA24	/stornext/Bioinf/data/lab_bahlo/users/gerring.z/twas/weights/GTExv8.EUR.Brain_Anterior_cingulate_cortex_BA24/ENSG00000156052.10.wgt.RDat	ENSG00000156052.10	9	78031457	78031458	0.1689	rs2184481	3.835	rs1328533	0.070959	-4.23	-0.458	392	4	lasso	0.14	4.2e-06	-1.0021	0.316	0.715	0.278	0.002	0.001	0.003	ENSG00000156052	0.719851	1	Brain_Anterior_cingulate_cortex_BA24
GTExv8.EUR.Brain_Putamen_basal_ganglia	/stornext/Bioinf/data/lab_bahlo/users/gerring.z/twas/weights/GTExv8.EUR.Brain_Putamen_basal_ganglia/ENSG00000175110.11.wgt.RDat	ENSG00000175110.11	3	139110403	139110404	0.2802	rs1873664	2.98	rs10513063	7.81e-02	4.38	-0.1700	338	34	enet	0.14	1.8e-06	-1.0022	0.316	0.644	0.355	0	0	0	ENSG00000175110	0.719851	1	Brain_Putamen_basal_ganglia
GTExv8.EUR.Brain_Hypothalamus	/stornext/Bioinf/data/lab_bahlo/users/gerring.z/twas/weights/GTExv8.EUR.Brain_Hypothalamus/ENSG00000184857.7.wgt.RDat	ENSG00000184857.7	16	8797647	8797648	0.2914	rs12925781	3.64	rs3743798	5.79e-02	4.69	-0.889	548	548	susie	0.062	0.001	-1.0031	0.316	0.476	0.519	0.002	0.002	0.001	ENSG00000184857	0.719851	1	Brain_Hypothalamus
GTExv8.EUR.Brain_Cerebellum	/stornext/Bioinf/data/lab_bahlo/users/gerring.z/twas/weights/GTExv8.EUR.Brain_Cerebellum/ENSG00000225032.5.wgt.RDat	ENSG00000225032.5	9	127816065	127816066	0.2663	rs2253669	-2.79	rs3217738	0.09009	5.14	-1.003	369	1	top1	0.09	1.7e-05	-1.003	0.316	0.341	0.657	0	0.001	0.001	ENSG00000225032	0.719851	1	Brain_Cerebellum
GTExv8.EUR.Brain_Cerebellar_Hemisphere	/stornext/Bioinf/data/lab_bahlo/users/gerring.z/twas/weights/GTExv8.EUR.Brain_Cerebellar_Hemisphere/ENSG00000234521.2.wgt.RDat	ENSG00000234521.2	2	74413602	74413603	0.1746	rs828867	-5.12	rs4443024	0.004190	3.09	0.57600	385	385	susie	0.013	0.081	1.00234	0.316	0.615	0.044	0.295	0.021	0.024	ENSG00000234521	0.719851	1	Brain_Cerebellar_Hemisphere
GTExv8.EUR.Brain_Amygdala	/stornext/Bioinf/data/lab_bahlo/users/gerring.z/twas/weights/GTExv8.EUR.Brain_Amygdala/ENSG00000267506.5.wgt.RDat	ENSG00000267506.5	17	77546939	77546940	0.488	rs16969682	3.44	rs11654929	0.010752	3.1	0.756	520	520	susie	0.018	0.08	1.0019	0.316	0.935	0.062	0.003	0	0	ENSG00000267506	0.719851	1	Brain_Amygdala
GTExv8.EUR.Brain_Amygdala	/stornext/Bioinf/data/lab_bahlo/users/gerring.z/twas/weights/GTExv8.EUR.Brain_Amygdala/ENSG00000173193.13.wgt.RDat	ENSG00000173193.13	3	122680617	122680618	0.2957	rs1553247	-3.24	rs16833512	-0.00387	-3.66	0.531	546	546	susie	0.022	0.058	-1.0019	0.31637	0.897	0.101	0.002	0	0	ENSG00000173193	0.720406	1	Brain_Amygdala
GTExv8.EUR.Brain_Frontal_Cortex_BA9	/stornext/Bioinf/data/lab_bahlo/users/gerring.z/twas/weights/GTExv8.EUR.Brain_Frontal_Cortex_BA9/ENSG00000180332.6.wgt.RDat	ENSG00000180332.6	13	45194716	45194717	0.168	rs9595341	2.96	rs9316144	-0.00626	-2.99	2.01	390	390	susie	0.022	0.036	-1.0017	0.316505	0.945	0.054	0.001	0	0	ENSG00000180332	0.720406	1	Brain_Frontal_Cortex_BA9
GTExv8.EUR.Brain_Spinal_cord_cervical_c-1	/stornext/Bioinf/data/lab_bahlo/users/gerring.z/twas/weights/GTExv8.EUR.Brain_Spinal_cord_cervical_c-1/ENSG00000048392.11.wgt.RDat	ENSG00000048392.11	8	102239117	102239118	0.314	rs4734646	-3.27	rs16918482	0.15495	-4.5	-1.001	489	1	top1	0.15	8e-06	1.001	0.316827	0.903	0.095	0.002	0	0	ENSG00000048392	0.720406	1	Brain_Spinal_cord_cervical_c-1
GTExv8.EUR.Brain_Cerebellar_Hemisphere	/stornext/Bioinf/data/lab_bahlo/users/gerring.z/twas/weights/GTExv8.EUR.Brain_Cerebellar_Hemisphere/ENSG00000076555.15.wgt.RDat	ENSG00000076555.15	12	109116594	109116595	0.3355	rs12317282	-4.4	rs7969109	0.110015	-4.65	1	433	1	top1	0.11	1.3e-05	-1	0.317	0.789	0.184	0.021	0.005	0.001	ENSG00000076555	0.720406	1	Brain_Cerebellar_Hemisphere
GTExv8.EUR.Brain_Nucleus_accumbens_basal_ganglia	/stornext/Bioinf/data/lab_bahlo/users/gerring.z/twas/weights/GTExv8.EUR.Brain_Nucleus_accumbens_basal_ganglia/ENSG00000103044.10.wgt.RDat	ENSG00000103044.10	16	69105563	69105564	0.2002	rs7193778	-3.41	rs10500548	0.027806	4.18	1.125	309	6	lasso	0.081	5.8e-05	1.00034	0.317	0.73	0.267	0.001	0	0.001	ENSG00000103044	0.720406	1	Brain_Nucleus_accumbens_basal_ganglia
GTExv8.EUR.Brain_Cerebellum	/stornext/Bioinf/data/lab_bahlo/users/gerring.z/twas/weights/GTExv8.EUR.Brain_Cerebellum/ENSG00000110921.13.wgt.RDat	ENSG00000110921.13	12	109573254	109573255	0.148	rs12317282	-4.40	rs6663	0.025519	3.90	-0.181	440	19	enet	0.04	0.0033	1.0014	0.317	0.824	0.148	0.022	0.004	0.001	ENSG00000110921	0.720406	1	Brain_Cerebellum
GTExv8.EUR.Brain_Cerebellar_Hemisphere	/stornext/Bioinf/data/lab_bahlo/users/gerring.z/twas/weights/GTExv8.EUR.Brain_Cerebellar_Hemisphere/ENSG00000144504.15.wgt.RDat	ENSG00000144504.15	2	240569208	240569209	0.5077	rs1106154	-2.98	rs3821348	0.324592	-7.20	1.00100	494	1	top1	0.32	4.1e-15	-1.001	0.317	0	0.996	0	0.002	0.002	ENSG00000144504	0.720406	1	Brain_Cerebellar_Hemisphere
GTExv8.EUR.Brain_Nucleus_accumbens_basal_ganglia	/stornext/Bioinf/data/lab_bahlo/users/gerring.z/twas/weights/GTExv8.EUR.Brain_Nucleus_accumbens_basal_ganglia/ENSG00000172818.9.wgt.RDat	ENSG00000172818.9	11	65787021	65787022	0.3075	rs658794	2.75	rs642803	0.045326	-4.76	-0.677	330	9	lasso	0.086	3.5e-05	1.00116	0.317	0.295	0.703	0	0	0.001	ENSG00000172818	0.720406	1	Brain_Nucleus_accumbens_basal_ganglia
GTExv8.EUR.Brain_Spinal_cord_cervical_c-1	/stornext/Bioinf/data/lab_bahlo/users/gerring.z/twas/weights/GTExv8.EUR.Brain_Spinal_cord_cervical_c-1/ENSG00000197927.12.wgt.RDat	ENSG00000197927.12	2	131722374	131722375	0.321	rs11891207	-3.23	rs13029900	0.150088	-4.54	-0.24700	121	121	susie	0.16	4.6e-06	1.00063	0.317	0.796	0.203	0.001	0	0	ENSG00000197927	0.720406	1	Brain_Spinal_cord_cervical_c-1
GTExv8.EUR.Brain_Cerebellum	/stornext/Bioinf/data/lab_bahlo/users/gerring.z/twas/weights/GTExv8.EUR.Brain_Cerebellum/ENSG00000215065.3.wgt.RDat	ENSG00000215065.3	10	47564255	47564256	0.1211	rs11817788	-3.14	rs7900745	0.119877	4.94	1	185	1	top1	0.12	6.8e-07	1	0.317	0.538	0.461	0	0	0.001	ENSG00000215065	0.720406	1	Brain_Cerebellum
GTExv8.EUR.Brain_Hypothalamus	/stornext/Bioinf/data/lab_bahlo/users/gerring.z/twas/weights/GTExv8.EUR.Brain_Hypothalamus/ENSG00000226083.5.wgt.RDat	ENSG00000226083.5	10	18010561	18010562	0.3409	rs7898858	-4.11	rs2357790	0.156	5.79	0.905	542	542	susie	0.18	2.8e-08	1.00042	0.317	0.009	0.959	0	0.03	0.002	ENSG00000226083	0.720406	1	Brain_Hypothalamus
GTExv8.EUR.Brain_Hippocampus	/stornext/Bioinf/data/lab_bahlo/users/gerring.z/twas/weights/GTExv8.EUR.Brain_Hippocampus/ENSG00000272656.1.wgt.RDat	ENSG00000272656.1	3	139349326	139349327	0.2098	rs10935348	-3.09	rs893704	0.010922	3.87	0.807	421	25	enet	0.052	0.0029	-1.0003	0.317	0.865	0.133	0.001	0	0	ENSG00000272656	0.720406	1	Brain_Hippocampus
GTExv8.EUR.Brain_Hippocampus	/stornext/Bioinf/data/lab_bahlo/users/gerring.z/twas/weights/GTExv8.EUR.Brain_Hippocampus/ENSG00000100191.5.wgt.RDat	ENSG00000100191.5	22	32255340	32255341	0.343	rs762968	2.7	rs9609537	-0.006074	-3.53	1.585	577	30	enet	0.061	0.0013	-1	0.317317	0.863	0.136	0.001	0	0	ENSG00000100191	0.720926	1	Brain_Hippocampus
GTExv8.EUR.Brain_Cerebellum	/stornext/Bioinf/data/lab_bahlo/users/gerring.z/twas/weights/GTExv8.EUR.Brain_Cerebellum/ENSG00000138615.5.wgt.RDat	ENSG00000138615.5	15	65211487	65211488	0.1225	rs7178748	3.58	rs894494	0.058278	4.71	-1.0660	306	306	susie	0.073	0.00011	-0.99983	0.31739	0.388	0.609	0.001	0.001	0.001	ENSG00000138615	0.721006	1	Brain_Cerebellum
GTExv8.EUR.Brain_Substantia_nigra	/stornext/Bioinf/data/lab_bahlo/users/gerring.z/twas/weights/GTExv8.EUR.Brain_Substantia_nigra/ENSG00000255769.7.wgt.RDat	ENSG00000255769.7	15	82513949	82513950	0.6364	rs7496832	2.95	rs11636500	0.00166	3.9	-1.519	311	22	enet	0.085	0.0019	-0.999	0.31782	0.94	0.059	0.001	0	0	ENSG00000255769	0.721006	1	Brain_Substantia_nigra
GTExv8.EUR.Brain_Spinal_cord_cervical_c-1	/stornext/Bioinf/data/lab_bahlo/users/gerring.z/twas/weights/GTExv8.EUR.Brain_Spinal_cord_cervical_c-1/ENSG00000086288.11.wgt.RDat	ENSG00000086288.11	7	37848596	37848597	0.252	rs4576333	2.71	rs6978014	0.09890	-4.73	-1.054	579	579	susie	0.14	2.1e-05	0.99819	0.318	0.287	0.711	0	0.001	0.001	ENSG00000086288	0.721006	1	Brain_Spinal_cord_cervical_c-1
GTExv8.EUR.Brain_Nucleus_accumbens_basal_ganglia	/stornext/Bioinf/data/lab_bahlo/users/gerring.z/twas/weights/GTExv8.EUR.Brain_Nucleus_accumbens_basal_ganglia/ENSG00000110025.12.wgt.RDat	ENSG00000110025.12	11	65027407	65027408	0.3771	rs2361216	3.62	rs3850947	0.234078	-6.64	-0.998	330	1	top1	0.23	3.1e-12	0.998	0.318	0	0.986	0	0.012	0.002	ENSG00000110025	0.721006	1	Brain_Nucleus_accumbens_basal_ganglia
GTExv8.EUR.Brain_Spinal_cord_cervical_c-1	/stornext/Bioinf/data/lab_bahlo/users/gerring.z/twas/weights/GTExv8.EUR.Brain_Spinal_cord_cervical_c-1/ENSG00000173890.16.wgt.RDat	ENSG00000173890.16	3	170037928	170037929	0.2066	rs12486404	-3.41	rs6798945	-0.006941	3.35	-1.015	387	387	susie	0.056	0.0064	-0.9985	0.318	0.897	0.101	0.002	0	0	ENSG00000173890	0.721006	1	Brain_Spinal_cord_cervical_c-1
GTExv8.EUR.Brain_Frontal_Cortex_BA9	/stornext/Bioinf/data/lab_bahlo/users/gerring.z/twas/weights/GTExv8.EUR.Brain_Frontal_Cortex_BA9/ENSG00000180245.4.wgt.RDat	ENSG00000180245.4	4	109827993	109827994	0.2417	rs10017480	-3.11	rs12513108	0.115159	-4.71	0.999	400	1	top1	0.12	8.2e-06	-0.999	0.318	0.775	0.223	0.002	0.001	0	ENSG00000180245	0.721006	1	Brain_Frontal_Cortex_BA9
GTExv8.EUR.Brain_Cerebellar_Hemisphere	/stornext/Bioinf/data/lab_bahlo/users/gerring.z/twas/weights/GTExv8.EUR.Brain_Cerebellar_Hemisphere/ENSG00000183092.16.wgt.RDat	ENSG00000183092.16	14	100587412	100587413	0.35	rs7155649	3.87	rs4073738	0.27372	-6.71	-0.999	424	1	top1	0.27	1.2e-12	0.999	0.318	0.001	0.989	0	0.009	0.002	ENSG00000183092	0.721006	1	Brain_Cerebellar_Hemisphere
GTExv8.EUR.Brain_Frontal_Cortex_BA9	/stornext/Bioinf/data/lab_bahlo/users/gerring.z/twas/weights/GTExv8.EUR.Brain_Frontal_Cortex_BA9/ENSG00000235531.9.wgt.RDat	ENSG00000235531.9	8	71828166	71828167	0.3237	rs11776476	2.90	rs13278460	0.031512	-4.16	-0.360	571	34	enet	0.11	1.2e-05	-0.99947	0.318	0.762	0.236	0.001	0	0	ENSG00000235531	0.721006	1	Brain_Frontal_Cortex_BA9
GTExv8.EUR.Brain_Cerebellum	/stornext/Bioinf/data/lab_bahlo/users/gerring.z/twas/weights/GTExv8.EUR.Brain_Cerebellum/ENSG00000259031.1.wgt.RDat	ENSG00000259031.1	14	100540129	100540130	0.1969	rs7155649	3.87	rs4073738	0.101	-5.01	-0.999	410	1	top1	0.1	5.1e-06	0.999	0.318	0.465	0.525	0.004	0.005	0.001	ENSG00000259031	0.721006	1	Brain_Cerebellum
GTExv8.EUR.Brain_Anterior_cingulate_cortex_BA24	/stornext/Bioinf/data/lab_bahlo/users/gerring.z/twas/weights/GTExv8.EUR.Brain_Anterior_cingulate_cortex_BA24/ENSG00000276282.1.wgt.RDat	ENSG00000276282.1	18	31896409	31896410	0.273	rs4799597	3.04	rs11081718	0.099584	4.56	0.211	466	8	lasso	0.1	8.5e-05	0.99865	0.318	0.499	0.498	0.001	0.001	0.001	ENSG00000276282	0.721006	1	Brain_Anterior_cingulate_cortex_BA24
GTExv8.EUR.Brain_Cerebellum	/stornext/Bioinf/data/lab_bahlo/users/gerring.z/twas/weights/GTExv8.EUR.Brain_Cerebellum/ENSG00000183977.13.wgt.RDat	ENSG00000183977.13	3	20012329	20012330	0.2433	rs1356794	3.23	rs13085694	0.004877	3.78	-0.0690	417	417	susie	0.051	0.0011	0.9981	0.318232	0.902	0.095	0.002	0	0.001	ENSG00000183977	0.721395	1	Brain_Cerebellum
GTExv8.EUR.Brain_Nucleus_accumbens_basal_ganglia	/stornext/Bioinf/data/lab_bahlo/users/gerring.z/twas/weights/GTExv8.EUR.Brain_Nucleus_accumbens_basal_ganglia/ENSG00000111802.13.wgt.RDat	ENSG00000111802.13	6	24667032	24667033	0.2931	rs9461081	-3.83	rs1047782	0.16892	5.72	-0.998	612	1	top1	0.17	5.4e-09	-0.998	0.31828	0.042	0.951	0	0.004	0.002	ENSG00000111802	0.721418	1	Brain_Nucleus_accumbens_basal_ganglia
GTExv8.EUR.Brain_Substantia_nigra	/stornext/Bioinf/data/lab_bahlo/users/gerring.z/twas/weights/GTExv8.EUR.Brain_Substantia_nigra/ENSG00000225756.1.wgt.RDat	ENSG00000225756.1	9	133657312	133657313	0.478	rs739467	3.22	rs2097628	0.024948	-3.86	-0.378	586	10	lasso	0.084	0.002	-0.99709	0.31872	0.924	0.073	0.002	0	0	ENSG00000225756	0.722131	1	Brain_Substantia_nigra
GTExv8.EUR.Brain_Cerebellum	/stornext/Bioinf/data/lab_bahlo/users/gerring.z/twas/weights/GTExv8.EUR.Brain_Cerebellum/ENSG00000136485.14.wgt.RDat	ENSG00000136485.14	17	63550460	63550461	0.1251	rs3760257	-2.98	rs16947005	0.0304	4.18	-0.932	273	273	susie	0.064	0.00028	-0.9958	0.319	0.441	0.557	0.001	0.001	0.001	ENSG00000136485	0.722131	1	Brain_Cerebellum
GTExv8.EUR.Brain_Cortex	/stornext/Bioinf/data/lab_bahlo/users/gerring.z/twas/weights/GTExv8.EUR.Brain_Cortex/ENSG00000143199.17.wgt.RDat	ENSG00000143199.17	1	167914214	167914215	0.339	rs7551039	2.949	rs11581009	1.78e-01	6.36	-0.8430	536	22	lasso	0.18	1.5e-09	-0.99606	0.319	0	0.997	0	0.002	0.001	ENSG00000143199	0.722131	1	Brain_Cortex
GTExv8.EUR.Brain_Hypothalamus	/stornext/Bioinf/data/lab_bahlo/users/gerring.z/twas/weights/GTExv8.EUR.Brain_Hypothalamus/ENSG00000214353.7.wgt.RDat	ENSG00000214353.7	16	70755097	70755098	0.1984	rs2864755	-3.33	rs17248914	4.70e-02	3.90	0.996	178	1	top1	0.047	0.0038	0.996	0.319	0.974	0.025	0.001	0	0	ENSG00000214353	0.722131	1	Brain_Hypothalamus
GTExv8.EUR.Brain_Hypothalamus	/stornext/Bioinf/data/lab_bahlo/users/gerring.z/twas/weights/GTExv8.EUR.Brain_Hypothalamus/ENSG00000265579.1.wgt.RDat	ENSG00000265579.1	18	72745960	72745961	0.2698	rs12965824	2.85	rs9962377	-0.0033	3.01	0.143	538	538	susie	0.053	0.0023	0.9972	0.319	0.933	0.066	0.001	0	0	ENSG00000265579	0.722131	1	Brain_Hypothalamus
GTExv8.EUR.Brain_Nucleus_accumbens_basal_ganglia	/stornext/Bioinf/data/lab_bahlo/users/gerring.z/twas/weights/GTExv8.EUR.Brain_Nucleus_accumbens_basal_ganglia/ENSG00000277895.1.wgt.RDat	ENSG00000277895.1	12	64452900	64452901	0.2961	rs789736	3.29	rs789711	-0.005214	-3.53	-0.478	318	41	enet	0.041	0.0035	0.996	0.319	0.894	0.105	0.001	0	0	ENSG00000277895	0.722131	1	Brain_Nucleus_accumbens_basal_ganglia
GTExv8.EUR.Brain_Cerebellum	/stornext/Bioinf/data/lab_bahlo/users/gerring.z/twas/weights/GTExv8.EUR.Brain_Cerebellum/ENSG00000173175.14.wgt.RDat	ENSG00000173175.14	3	123449757	123449758	0.1862	rs820323	3.32	rs702032	0.028593	3.65	1.2800	411	411	susie	0.03	0.0099	0.99591	0.319295	0.93	0.069	0.001	0	0	ENSG00000173175	0.722656	1	Brain_Cerebellum
GTExv8.EUR.Brain_Nucleus_accumbens_basal_ganglia	/stornext/Bioinf/data/lab_bahlo/users/gerring.z/twas/weights/GTExv8.EUR.Brain_Nucleus_accumbens_basal_ganglia/ENSG00000249915.7.wgt.RDat	ENSG00000249915.7	5	271620	271621	0.2657	rs17563161	2.70	rs9654453	0.015702	-4.10	-1.588	289	6	lasso	0.043	0.003	0.9951	0.319668	0.768	0.231	0.001	0	0.001	ENSG00000249915	0.723075	1	Brain_Nucleus_accumbens_basal_ganglia
GTExv8.EUR.Brain_Cerebellar_Hemisphere	/stornext/Bioinf/data/lab_bahlo/users/gerring.z/twas/weights/GTExv8.EUR.Brain_Cerebellar_Hemisphere/ENSG00000111358.13.wgt.RDat	ENSG00000111358.13	12	123633766	123633767	0.1933	rs35477377	3.74	rs4930737	0.16204	-5.16	0.994	380	1	top1	0.16	1e-07	-0.994	0.32	0.393	0.6	0.002	0.004	0.001	ENSG00000111358	0.723075	1	Brain_Cerebellar_Hemisphere
GTExv8.EUR.Brain_Cortex	/stornext/Bioinf/data/lab_bahlo/users/gerring.z/twas/weights/GTExv8.EUR.Brain_Cortex/ENSG00000113812.13.wgt.RDat	ENSG00000113812.13	3	53882201	53882202	0.2903	rs11130377	-3.50	rs893367	0.18774	-6.27	1.160	505	505	susie	0.2	2e-10	-0.99417	0.32	0	0.993	0	0.005	0.002	ENSG00000113812	0.723075	1	Brain_Cortex
GTExv8.EUR.Brain_Caudate_basal_ganglia	/stornext/Bioinf/data/lab_bahlo/users/gerring.z/twas/weights/GTExv8.EUR.Brain_Caudate_basal_ganglia/ENSG00000162398.11.wgt.RDat	ENSG00000162398.11	1	54806062	54806063	0.3198	rs10888912	-4.042	rs11206431	0.090896	-4.63	-0.7220	533	533	susie	0.13	5.5e-07	0.99487	0.32	0.432	0.557	0.004	0.005	0.001	ENSG00000162398	0.723075	1	Brain_Caudate_basal_ganglia
GTExv8.EUR.Brain_Caudate_basal_ganglia	/stornext/Bioinf/data/lab_bahlo/users/gerring.z/twas/weights/GTExv8.EUR.Brain_Caudate_basal_ganglia/ENSG00000163453.11.wgt.RDat	ENSG00000163453.11	4	57110384	57110385	0.5158	rs7661194	-5.13	rs1714004	0.195	-6.23	0.337	547	547	susie	0.25	1.4e-12	-0.994492	0.32	0.001	0.461	0.001	0.537	0.001	ENSG00000163453	0.723075	1	Brain_Caudate_basal_ganglia
GTExv8.EUR.Brain_Putamen_basal_ganglia	/stornext/Bioinf/data/lab_bahlo/users/gerring.z/twas/weights/GTExv8.EUR.Brain_Putamen_basal_ganglia/ENSG00000164172.18.wgt.RDat	ENSG00000164172.18	5	53109777	53109778	0.26	rs12054747	3.49	rs2406371	0.049544	3.84	0.995	552	1	top1	0.05	0.0033	0.995	0.32	0.956	0.039	0.005	0	0	ENSG00000164172	0.723075	1	Brain_Putamen_basal_ganglia
GTExv8.EUR.Brain_Hippocampus	/stornext/Bioinf/data/lab_bahlo/users/gerring.z/twas/weights/GTExv8.EUR.Brain_Hippocampus/ENSG00000170873.18.wgt.RDat	ENSG00000170873.18	8	124728428	124728429	0.3462	rs7843845	-3.04	rs10111498	-0.002374	-3.56	0.91	509	16	lasso	0.028	0.024	-0.9939	0.32	0.928	0.071	0.001	0	0	ENSG00000170873	0.723075	1	Brain_Hippocampus
GTExv8.EUR.Brain_Cerebellum	/stornext/Bioinf/data/lab_bahlo/users/gerring.z/twas/weights/GTExv8.EUR.Brain_Cerebellum/ENSG00000171790.15.wgt.RDat	ENSG00000171790.15	1	41023236	41023237	0.2533	rs12030183	-6.319	rs12121539	2.47e-01	-7.20	-0.9950	431	1	top1	0.25	2.4e-13	0.995	0.32	0	0.001	0	0.999	0	ENSG00000171790	0.723075	1	Brain_Cerebellum
GTExv8.EUR.Brain_Frontal_Cortex_BA9	/stornext/Bioinf/data/lab_bahlo/users/gerring.z/twas/weights/GTExv8.EUR.Brain_Frontal_Cortex_BA9/ENSG00000177627.9.wgt.RDat	ENSG00000177627.9	12	48482502	48482503	0.1965	rs953673	-2.78	rs886588	0.001563	3.99	0.946	449	449	susie	0.04	0.0068	0.9951	0.32	0.641	0.358	0.001	0	0.001	ENSG00000177627	0.723075	1	Brain_Frontal_Cortex_BA9
GTExv8.EUR.Brain_Spinal_cord_cervical_c-1	/stornext/Bioinf/data/lab_bahlo/users/gerring.z/twas/weights/GTExv8.EUR.Brain_Spinal_cord_cervical_c-1/ENSG00000229956.10.wgt.RDat	ENSG00000229956.10	1	71081323	71081324	0.254	rs997997	-4.62	rs1409165	0.064306	4.03	-0.345	348	21	enet	0.096	0.00043	0.993643	0.32	0.572	0.115	0.22	0.044	0.049	ENSG00000229956	0.723075	1	Brain_Spinal_cord_cervical_c-1
GTExv8.EUR.Brain_Cerebellum	/stornext/Bioinf/data/lab_bahlo/users/gerring.z/twas/weights/GTExv8.EUR.Brain_Cerebellum/ENSG00000254675.1.wgt.RDat	ENSG00000254675.1	11	78022932	78022933	0.8929	rs616354	-4.15	rs10793269	0.582345	-10.47	0.939	349	349	susie	0.58	1.9e-37	-0.995464	0.32	0	0.949	0	0.05	0.001	ENSG00000254675	0.723075	1	Brain_Cerebellum
GTExv8.EUR.Brain_Cerebellum	/stornext/Bioinf/data/lab_bahlo/users/gerring.z/twas/weights/GTExv8.EUR.Brain_Cerebellum/ENSG00000260304.1.wgt.RDat	ENSG00000260304.1	16	31183284	31183285	0.2658	rs8051354	-2.81	rs741810	0.262636	-7.41	0.950	250	250	susie	0.27	1.9e-14	-0.994917	0.32	0	0.998	0	0.001	0.002	ENSG00000260304	0.723075	1	Brain_Cerebellum
GTExv8.EUR.Brain_Putamen_basal_ganglia	/stornext/Bioinf/data/lab_bahlo/users/gerring.z/twas/weights/GTExv8.EUR.Brain_Putamen_basal_ganglia/ENSG00000271952.1.wgt.RDat	ENSG00000271952.1	2	10878268	10878269	0.3845	rs4077954	-3.26	rs1686476	0.100677	-4.40	-0.7500	556	556	susie	0.18	3.2e-08	0.99541	0.32	0.676	0.322	0.001	0.001	0	ENSG00000271952	0.723075	1	Brain_Putamen_basal_ganglia
GTExv8.EUR.Brain_Substantia_nigra	/stornext/Bioinf/data/lab_bahlo/users/gerring.z/twas/weights/GTExv8.EUR.Brain_Substantia_nigra/ENSG00000278861.1.wgt.RDat	ENSG00000278861.1	12	123655527	123655528	0.269	rs35477377	3.74	rs4930737	0.11965	-4.04	0.994	389	1	top1	0.12	0.00025	-0.994	0.320223	0.958	0.036	0.006	0	0	ENSG00000278861	0.723435	1	Brain_Substantia_nigra
GTExv8.EUR.Brain_Nucleus_accumbens_basal_ganglia	/stornext/Bioinf/data/lab_bahlo/users/gerring.z/twas/weights/GTExv8.EUR.Brain_Nucleus_accumbens_basal_ganglia/ENSG00000162390.17.wgt.RDat	ENSG00000162390.17	1	54542256	54542257	0.374	rs10888843	3.84	rs17398958	-3.34e-03	-3.78	0.4840	568	36	enet	0.028	0.014	0.99397	0.320239	0.904	0.089	0.005	0.001	0.002	ENSG00000162390	0.723443	1	Brain_Nucleus_accumbens_basal_ganglia
GTExv8.EUR.Brain_Cerebellar_Hemisphere	/stornext/Bioinf/data/lab_bahlo/users/gerring.z/twas/weights/GTExv8.EUR.Brain_Cerebellar_Hemisphere/ENSG00000254477.1.wgt.RDat	ENSG00000254477.1	11	59754974	59754975	0.107	rs498100	-2.58	rs35211634	-0.005096	-3.44	0.491	339	339	susie	0.045	0.0044	-0.9927	0.320835	0.786	0.213	0.001	0	0	ENSG00000254477	0.724025	1	Brain_Cerebellar_Hemisphere
GTExv8.EUR.Brain_Nucleus_accumbens_basal_ganglia	/stornext/Bioinf/data/lab_bahlo/users/gerring.z/twas/weights/GTExv8.EUR.Brain_Nucleus_accumbens_basal_ganglia/ENSG00000119973.5.wgt.RDat	ENSG00000119973.5	10	118595698	118595699	0.2497	rs7068576	-3.96	rs7089920	0.067445	4.76	-0.786	497	12	enet	0.12	1.3e-06	-0.9931	0.321	0.252	0.734	0.003	0.009	0.001	ENSG00000119973	0.724025	1	Brain_Nucleus_accumbens_basal_ganglia
GTExv8.EUR.Brain_Amygdala	/stornext/Bioinf/data/lab_bahlo/users/gerring.z/twas/weights/GTExv8.EUR.Brain_Amygdala/ENSG00000121005.8.wgt.RDat	ENSG00000121005.8	8	74984514	74984515	0.1768	rs6472910	3.02	rs6472888	0.16908	-4.74	0.993	374	1	top1	0.17	2e-06	-0.993	0.321	0.829	0.169	0.001	0	0	ENSG00000121005	0.724025	1	Brain_Amygdala
GTExv8.EUR.Brain_Cerebellum	/stornext/Bioinf/data/lab_bahlo/users/gerring.z/twas/weights/GTExv8.EUR.Brain_Cerebellum/ENSG00000129083.12.wgt.RDat	ENSG00000129083.12	11	14500026	14500027	0.1282	rs4757269	2.78	rs2597201	0.030366	-4.53	-0.133	334	334	susie	0.057	0.00058	0.992897	0.321	0.232	0.764	0	0.001	0.003	ENSG00000129083	0.724025	1	Brain_Cerebellum
GTExv8.EUR.Brain_Putamen_basal_ganglia	/stornext/Bioinf/data/lab_bahlo/users/gerring.z/twas/weights/GTExv8.EUR.Brain_Putamen_basal_ganglia/ENSG00000173918.14.wgt.RDat	ENSG00000173918.14	17	79022813	79022814	0.3238	rs4789955	3.56	rs15538	0.120283	-4.49	-0.49	615	6	lasso	0.14	1e-06	0.9923	0.321	0.638	0.359	0.002	0.001	0.001	ENSG00000173918	0.724025	1	Brain_Putamen_basal_ganglia
GTExv8.EUR.Brain_Nucleus_accumbens_basal_ganglia	/stornext/Bioinf/data/lab_bahlo/users/gerring.z/twas/weights/GTExv8.EUR.Brain_Nucleus_accumbens_basal_ganglia/ENSG00000183628.12.wgt.RDat	ENSG00000183628.12	22	18906027	18906028	0.2156	rs5748156	2.66	rs5993445	0.03805	-4.51	-0.159	248	17	enet	0.1	5.5e-06	0.9926	0.321	0.612	0.386	0.001	0	0	ENSG00000183628	0.724025	1	Brain_Nucleus_accumbens_basal_ganglia
GTExv8.EUR.Brain_Spinal_cord_cervical_c-1	/stornext/Bioinf/data/lab_bahlo/users/gerring.z/twas/weights/GTExv8.EUR.Brain_Spinal_cord_cervical_c-1/ENSG00000186529.15.wgt.RDat	ENSG00000186529.15	19	15640896	15640897	0.566	rs35765800	-3.23	rs1290616	0.272	-6.09	-0.375	541	20	lasso	0.34	5.2e-12	0.99184	0.321	0.006	0.991	0	0.001	0.001	ENSG00000186529	0.724025	1	Brain_Spinal_cord_cervical_c-1
GTExv8.EUR.Brain_Cerebellum	/stornext/Bioinf/data/lab_bahlo/users/gerring.z/twas/weights/GTExv8.EUR.Brain_Cerebellum/ENSG00000198964.13.wgt.RDat	ENSG00000198964.13	10	50624949	50624950	0.1691	rs7069860	2.43	rs1436213	0.019935	-3.47	-1.137	405	405	susie	0.021	0.027	0.99151	0.321	0.92	0.079	0.001	0	0	ENSG00000198964	0.724025	1	Brain_Cerebellum
GTExv8.EUR.Brain_Cerebellar_Hemisphere	/stornext/Bioinf/data/lab_bahlo/users/gerring.z/twas/weights/GTExv8.EUR.Brain_Cerebellar_Hemisphere/ENSG00000231458.2.wgt.RDat	ENSG00000231458.2	17	16683437	16683438	0.1745	rs178797	3.68	rs8068349	0.142256	-4.86	0.992	335	1	top1	0.14	6.7e-07	-0.992	0.321	0.666	0.326	0.005	0.002	0.001	ENSG00000231458	0.724025	1	Brain_Cerebellar_Hemisphere
GTExv8.EUR.Brain_Cerebellum	/stornext/Bioinf/data/lab_bahlo/users/gerring.z/twas/weights/GTExv8.EUR.Brain_Cerebellum/ENSG00000260806.1.wgt.RDat	ENSG00000260806.1	14	96502320	96502321	0.1786	rs7154058	-3.03	rs11623142	0.0362	3.95	0.868	552	552	susie	0.051	0.001	0.9927	0.321	0.655	0.343	0.001	0	0.001	ENSG00000260806	0.724025	1	Brain_Cerebellum
GTExv8.EUR.Brain_Nucleus_accumbens_basal_ganglia	/stornext/Bioinf/data/lab_bahlo/users/gerring.z/twas/weights/GTExv8.EUR.Brain_Nucleus_accumbens_basal_ganglia/ENSG00000274515.1.wgt.RDat	ENSG00000274515.1	15	75645019	75645020	0.199	rs7166281	2.47	rs4886452	0.17625	5.73	-0.164	226	7	enet	0.18	1.6e-09	-0.99161	0.321	0.015	0.982	0	0.001	0.003	ENSG00000274515	0.724025	1	Brain_Nucleus_accumbens_basal_ganglia
GTExv8.EUR.Brain_Amygdala	/stornext/Bioinf/data/lab_bahlo/users/gerring.z/twas/weights/GTExv8.EUR.Brain_Amygdala/ENSG00000119632.3.wgt.RDat	ENSG00000119632.3	14	94130252	94130253	0.296	rs17190876	-2.9	rs7141881	0.00882	-4.12	-0.444	751	6	lasso	0.032	0.028	0.9924	0.32103	0.854	0.144	0.001	0	0	ENSG00000119632	0.724025	1	Brain_Amygdala
GTExv8.EUR.Brain_Cerebellum	/stornext/Bioinf/data/lab_bahlo/users/gerring.z/twas/weights/GTExv8.EUR.Brain_Cerebellum/ENSG00000281468.1.wgt.RDat	ENSG00000281468.1	19	27802837	27802838	0.3493	rs7245902	-2.98	rs12973865	0.255117	-7.54	1.265	297	297	susie	0.3	1.7e-16	-0.99147	0.321455	0	0.996	0	0.001	0.002	ENSG00000281468	0.724898	1	Brain_Cerebellum
GTExv8.EUR.Brain_Cortex	/stornext/Bioinf/data/lab_bahlo/users/gerring.z/twas/weights/GTExv8.EUR.Brain_Cortex/ENSG00000279954.1.wgt.RDat	ENSG00000279954.1	22	45875931	45875932	0.336	rs8135478	-3.18	rs5765304	-0.00522	-4.05	0.958	454	25	enet	0.0083	0.11	-0.991282	0.321548	0.706	0.292	0.001	0	0	ENSG00000279954	0.72505	1	Brain_Cortex
GTExv8.EUR.Brain_Hippocampus	/stornext/Bioinf/data/lab_bahlo/users/gerring.z/twas/weights/GTExv8.EUR.Brain_Hippocampus/ENSG00000104884.14.wgt.RDat	ENSG00000104884.14	19	45370917	45370918	0.233	rs1005204	2.79	rs8111069	0.001402	3.08	-1.024	369	369	susie	0.049	0.0037	-0.9902	0.322	0.95	0.049	0.001	0	0	ENSG00000104884	0.725123	1	Brain_Hippocampus
GTExv8.EUR.Brain_Putamen_basal_ganglia	/stornext/Bioinf/data/lab_bahlo/users/gerring.z/twas/weights/GTExv8.EUR.Brain_Putamen_basal_ganglia/ENSG00000129422.14.wgt.RDat	ENSG00000129422.14	8	17800916	17800917	0.4487	rs1034559	3.44	rs2269695	0.180494	-5.92	0.621	876	32	enet	0.23	3.5e-10	-0.98961	0.322	0.004	0.992	0	0.003	0.001	ENSG00000129422	0.725123	1	Brain_Putamen_basal_ganglia
GTExv8.EUR.Brain_Caudate_basal_ganglia	/stornext/Bioinf/data/lab_bahlo/users/gerring.z/twas/weights/GTExv8.EUR.Brain_Caudate_basal_ganglia/ENSG00000158321.15.wgt.RDat	ENSG00000158321.15	7	69598918	69598919	0.1352	rs10807722	2.38	rs653929	0.0165	4.41	0.655	278	278	susie	0.069	0.00028	0.98992	0.322	0.354	0.645	0	0	0.001	ENSG00000158321	0.725123	1	Brain_Caudate_basal_ganglia
GTExv8.EUR.Brain_Substantia_nigra	/stornext/Bioinf/data/lab_bahlo/users/gerring.z/twas/weights/GTExv8.EUR.Brain_Substantia_nigra/ENSG00000167914.11.wgt.RDat	ENSG00000167914.11	17	39953262	39953263	0.3385	rs921651	-4.44	rs3859192	0.155524	-5.18	0.588	298	5	lasso	0.2	2.2e-06	-0.99115	0.322	0.421	0.545	0.01	0.013	0.01	ENSG00000167914	0.725123	1	Brain_Substantia_nigra
GTExv8.EUR.Brain_Spinal_cord_cervical_c-1	/stornext/Bioinf/data/lab_bahlo/users/gerring.z/twas/weights/GTExv8.EUR.Brain_Spinal_cord_cervical_c-1/ENSG00000267199.1.wgt.RDat	ENSG00000267199.1	18	12438889	12438890	0.464	rs11080562	2.61	rs17615158	0.30298	-6.08	-0.991	409	1	top1	0.3	1.1e-10	0.991	0.322	0.03	0.968	0	0.001	0.002	ENSG00000267199	0.725123	1	Brain_Spinal_cord_cervical_c-1
GTExv8.EUR.Brain_Nucleus_accumbens_basal_ganglia	/stornext/Bioinf/data/lab_bahlo/users/gerring.z/twas/weights/GTExv8.EUR.Brain_Nucleus_accumbens_basal_ganglia/ENSG00000278924.1.wgt.RDat	ENSG00000278924.1	2	172424172	172424173	0.2192	rs4283388	3.28	rs7574002	-1.73e-03	-3.58	-0.609	465	465	susie	0.066	0.00028	-0.99052	0.322	0.913	0.085	0.001	0	0	ENSG00000278924	0.725123	1	Brain_Nucleus_accumbens_basal_ganglia
GTExv8.EUR.Brain_Cortex	/stornext/Bioinf/data/lab_bahlo/users/gerring.z/twas/weights/GTExv8.EUR.Brain_Cortex/ENSG00000112149.9.wgt.RDat	ENSG00000112149.9	6	14117255	14117256	0.2746	rs6915882	3.58	rs11758033	0.0716	-4.85	1.614	486	486	susie	0.084	4.1e-05	-0.99017	0.322089	0.416	0.578	0.002	0.003	0.002	ENSG00000112149	0.725295	1	Brain_Cortex
GTExv8.EUR.Brain_Caudate_basal_ganglia	/stornext/Bioinf/data/lab_bahlo/users/gerring.z/twas/weights/GTExv8.EUR.Brain_Caudate_basal_ganglia/ENSG00000198743.6.wgt.RDat	ENSG00000198743.6	21	34094862	34094863	0.184	rs17738942	-3.95	rs2834250	0.00947	-4.24	-0.693	401	401	susie	0.025	0.022	0.99	0.322264	0.85	0.142	0.006	0.001	0.001	ENSG00000198743	0.725488	1	Brain_Caudate_basal_ganglia
GTExv8.EUR.Brain_Nucleus_accumbens_basal_ganglia	/stornext/Bioinf/data/lab_bahlo/users/gerring.z/twas/weights/GTExv8.EUR.Brain_Nucleus_accumbens_basal_ganglia/ENSG00000169035.11.wgt.RDat	ENSG00000169035.11	19	50984098	50984099	0.3771	rs2455066	3.31	rs11084043	0.113259	4.70	-0.989	553	1	top1	0.11	2.2e-06	-0.989	0.322663	0.742	0.255	0.001	0.001	0	ENSG00000169035	0.725541	1	Brain_Nucleus_accumbens_basal_ganglia
GTExv8.EUR.Brain_Hippocampus	/stornext/Bioinf/data/lab_bahlo/users/gerring.z/twas/weights/GTExv8.EUR.Brain_Hippocampus/ENSG00000243319.7.wgt.RDat	ENSG00000243319.7	13	102394518	102394519	0.212	rs6491682	-3.07	rs9805437	0.03283	4	0.939	602	19	lasso	0.038	0.0098	0.989	0.32267	0.879	0.119	0.001	0	0	ENSG00000243319	0.725541	1	Brain_Hippocampus
GTExv8.EUR.Brain_Amygdala	/stornext/Bioinf/data/lab_bahlo/users/gerring.z/twas/weights/GTExv8.EUR.Brain_Amygdala/ENSG00000163602.10.wgt.RDat	ENSG00000163602.10	3	72446620	72446621	0.2773	rs17009412	3.32	rs4677143	0.012712	3.7	0.508	491	491	susie	0.069	0.0023	-0.9883	0.322998	0.929	0.068	0.002	0	0	ENSG00000163602	0.725541	1	Brain_Amygdala
GTExv8.EUR.Brain_Cortex	/stornext/Bioinf/data/lab_bahlo/users/gerring.z/twas/weights/GTExv8.EUR.Brain_Cortex/ENSG00000106948.16.wgt.RDat	ENSG00000106948.16	9	114394404	114394405	0.2213	rs7034374	3.00	rs2787348	3.30e-02	4.94	-0.192	675	11	enet	0.1	5.1e-06	0.989052	0.323	0.241	0.757	0	0.001	0.001	ENSG00000106948	0.725541	1	Brain_Cortex
GTExv8.EUR.Brain_Nucleus_accumbens_basal_ganglia	/stornext/Bioinf/data/lab_bahlo/users/gerring.z/twas/weights/GTExv8.EUR.Brain_Nucleus_accumbens_basal_ganglia/ENSG00000115946.7.wgt.RDat	ENSG00000115946.7	2	68157843	68157844	0.2107	rs17034213	3.14	rs6742014	-9.97e-04	-3.89	0.405	521	521	susie	0.031	0.01	-0.98793	0.323	0.745	0.252	0.001	0	0.001	ENSG00000115946	0.725541	1	Brain_Nucleus_accumbens_basal_ganglia
GTExv8.EUR.Brain_Frontal_Cortex_BA9	/stornext/Bioinf/data/lab_bahlo/users/gerring.z/twas/weights/GTExv8.EUR.Brain_Frontal_Cortex_BA9/ENSG00000128311.13.wgt.RDat	ENSG00000128311.13	22	37020182	37020183	0.307	rs738974	-3.49	rs2858472	0.03903	-4.26	0.8590	695	16	lasso	0.046	0.0039	-0.9882	0.323	0.707	0.288	0.003	0.001	0.001	ENSG00000128311	0.725541	1	Brain_Frontal_Cortex_BA9
GTExv8.EUR.Brain_Caudate_basal_ganglia	/stornext/Bioinf/data/lab_bahlo/users/gerring.z/twas/weights/GTExv8.EUR.Brain_Caudate_basal_ganglia/ENSG00000171843.15.wgt.RDat	ENSG00000171843.15	9	20622542	20622543	0.2327	rs224015	3.67	rs6475444	0.093203	-4.16	0.8880	509	7	lasso	0.095	2.4e-05	0.98921	0.323	0.88	0.11	0.008	0.001	0.001	ENSG00000171843	0.725541	1	Brain_Caudate_basal_ganglia
GTExv8.EUR.Brain_Hypothalamus	/stornext/Bioinf/data/lab_bahlo/users/gerring.z/twas/weights/GTExv8.EUR.Brain_Hypothalamus/ENSG00000224812.2.wgt.RDat	ENSG00000224812.2	10	44959688	44959689	0.1584	rs17487074	-2.62	rs4284362	0.124	4.68	-0.9873	454	1	top1	0.12	3.9e-06	-0.98732	0.323	0.792	0.207	0.001	0	0	ENSG00000224812	0.725541	1	Brain_Hypothalamus
GTExv8.EUR.Brain_Nucleus_accumbens_basal_ganglia	/stornext/Bioinf/data/lab_bahlo/users/gerring.z/twas/weights/GTExv8.EUR.Brain_Nucleus_accumbens_basal_ganglia/ENSG00000254880.1.wgt.RDat	ENSG00000254880.1	11	125164608	125164609	0.3292	rs671789	-3.95	rs7935797	0.091275	-4.64	0.988	506	1	top1	0.091	2.1e-05	-0.988	0.323	0.777	0.214	0.006	0.002	0.001	ENSG00000254880	0.725541	1	Brain_Nucleus_accumbens_basal_ganglia
GTExv8.EUR.Brain_Cerebellar_Hemisphere	/stornext/Bioinf/data/lab_bahlo/users/gerring.z/twas/weights/GTExv8.EUR.Brain_Cerebellar_Hemisphere/ENSG00000256250.1.wgt.RDat	ENSG00000256250.1	12	130810605	130810606	0.3365	rs2398513	3.19	rs7956851	0.236481	6.25	0.895	645	645	susie	0.24	5.6e-11	0.98885	0.323	0.001	0.995	0	0.002	0.002	ENSG00000256250	0.725541	1	Brain_Cerebellar_Hemisphere
GTExv8.EUR.Brain_Cerebellum	/stornext/Bioinf/data/lab_bahlo/users/gerring.z/twas/weights/GTExv8.EUR.Brain_Cerebellum/ENSG00000261959.1.wgt.RDat	ENSG00000261959.1	17	50165315	50165316	0.7343	rs4148412	4.22	rs2586471	0.479	9.56	-1.023	444	9	lasso	0.49	2.7e-29	-0.98748	0.323	0	0.99	0	0.009	0.002	ENSG00000261959	0.725541	1	Brain_Cerebellum
GTExv8.EUR.Brain_Hippocampus	/stornext/Bioinf/data/lab_bahlo/users/gerring.z/twas/weights/GTExv8.EUR.Brain_Hippocampus/ENSG00000072422.16.wgt.RDat	ENSG00000072422.16	10	61001439	61001440	0.4273	rs12251974	-3.44	rs1002075	0.104391	4.77	0.988	400	1	top1	0.1	3.3e-05	0.988	0.323153	0.752	0.243	0.003	0.001	0.001	ENSG00000072422	0.725799	1	Brain_Hippocampus
GTExv8.EUR.Brain_Cerebellar_Hemisphere	/stornext/Bioinf/data/lab_bahlo/users/gerring.z/twas/weights/GTExv8.EUR.Brain_Cerebellar_Hemisphere/ENSG00000249471.7.wgt.RDat	ENSG00000249471.7	19	58451603	58451604	0.292	rs8111498	-3.69	rs3826680	0.180361	5.41	-0.987	296	1	top1	0.18	1.8e-08	-0.987	0.323643	0.189	0.805	0.001	0.004	0.001	ENSG00000249471	0.726675	1	Brain_Cerebellar_Hemisphere
GTExv8.EUR.Brain_Hypothalamus	/stornext/Bioinf/data/lab_bahlo/users/gerring.z/twas/weights/GTExv8.EUR.Brain_Hypothalamus/ENSG00000164011.17.wgt.RDat	ENSG00000164011.17	1	42846572	42846573	0.3206	rs841860	-3.06	rs585655	-2.58e-03	-3.31	-0.481	434	434	susie	-0.0013	0.37	0.98697	0.323658	0.935	0.063	0.001	0	0	ENSG00000164011	0.726676	1	Brain_Hypothalamus
GTExv8.EUR.Brain_Nucleus_accumbens_basal_ganglia	/stornext/Bioinf/data/lab_bahlo/users/gerring.z/twas/weights/GTExv8.EUR.Brain_Nucleus_accumbens_basal_ganglia/ENSG00000141012.12.wgt.RDat	ENSG00000141012.12	16	88856969	88856970	0.3209	rs3218726	-2.74	rs12449164	0.106200	-5.02	-0.965	422	422	susie	0.12	1e-06	0.98697	0.324	0.186	0.812	0	0.001	0.001	ENSG00000141012	0.7267	1	Brain_Nucleus_accumbens_basal_ganglia
GTExv8.EUR.Brain_Hypothalamus	/stornext/Bioinf/data/lab_bahlo/users/gerring.z/twas/weights/GTExv8.EUR.Brain_Hypothalamus/ENSG00000147364.16.wgt.RDat	ENSG00000147364.16	8	406427	406428	0.1435	rs3736436	-2.73	rs1043720	-0.00645	3.86	1.174	405	10	enet	0.0041	0.2	0.9872	0.324	0.882	0.117	0.001	0	0	ENSG00000147364	0.7267	1	Brain_Hypothalamus
GTExv8.EUR.Brain_Substantia_nigra	/stornext/Bioinf/data/lab_bahlo/users/gerring.z/twas/weights/GTExv8.EUR.Brain_Substantia_nigra/ENSG00000154310.16.wgt.RDat	ENSG00000154310.16	3	171460407	171460408	0.3113	rs2422193	3.92	rs2172390	-0.007329	-3.57	0.515	452	9	lasso	0.036	0.033	-0.98689	0.324	0.919	0.071	0.009	0.001	0.001	ENSG00000154310	0.7267	1	Brain_Substantia_nigra
GTExv8.EUR.Brain_Frontal_Cortex_BA9	/stornext/Bioinf/data/lab_bahlo/users/gerring.z/twas/weights/GTExv8.EUR.Brain_Frontal_Cortex_BA9/ENSG00000197535.14.wgt.RDat	ENSG00000197535.14	15	52529049	52529050	0.1428	rs11635099	-3.31	rs17613475	0.0469	-4.41	0.986	430	1	top1	0.047	0.0037	-0.986	0.324	0.899	0.1	0.001	0	0	ENSG00000197535	0.7267	1	Brain_Frontal_Cortex_BA9
GTExv8.EUR.Brain_Cerebellum	/stornext/Bioinf/data/lab_bahlo/users/gerring.z/twas/weights/GTExv8.EUR.Brain_Cerebellum/ENSG00000229635.1.wgt.RDat	ENSG00000229635.1	1	93384997	93384998	0.0709	rs10518536	-2.525	rs10782959	4.09e-02	-4.22	-1.5290	314	314	susie	0.07	0.00014	0.986881	0.324	0.417	0.581	0	0	0.001	ENSG00000229635	0.7267	1	Brain_Cerebellum
GTExv8.EUR.Brain_Caudate_basal_ganglia	/stornext/Bioinf/data/lab_bahlo/users/gerring.z/twas/weights/GTExv8.EUR.Brain_Caudate_basal_ganglia/ENSG00000173988.12.wgt.RDat	ENSG00000173988.12	13	46211942	46211943	0.1653	rs842370	4.51	rs1926005	0.032819	-4.34	0.885	542	542	susie	0.035	0.0077	-0.9862	0.32404	0.533	0.367	0.055	0.038	0.006	ENSG00000173988	0.726761	1	Brain_Caudate_basal_ganglia
GTExv8.EUR.Brain_Anterior_cingulate_cortex_BA24	/stornext/Bioinf/data/lab_bahlo/users/gerring.z/twas/weights/GTExv8.EUR.Brain_Anterior_cingulate_cortex_BA24/ENSG00000166359.10.wgt.RDat	ENSG00000166359.10	19	33132089	33132090	0.2426	rs3786915	-3.55	rs3848599	0.1115	4.64	0.986	432	1	top1	0.11	4.5e-05	0.986	0.32413	0.84	0.158	0.002	0	0	ENSG00000166359	0.726877	1	Brain_Anterior_cingulate_cortex_BA24
GTExv8.EUR.Brain_Cerebellum	/stornext/Bioinf/data/lab_bahlo/users/gerring.z/twas/weights/GTExv8.EUR.Brain_Cerebellum/ENSG00000275120.2.wgt.RDat	ENSG00000275120.2	15	84633822	84633823	0.4102	rs4842868	-2.30	rs3825877	0.301504	7.76	0.2400	336	28	enet	0.39	3.7e-22	0.98597	0.32415	0	0.998	0	0.001	0.001	ENSG00000275120	0.726893	1	Brain_Cerebellum
GTExv8.EUR.Brain_Caudate_basal_ganglia	/stornext/Bioinf/data/lab_bahlo/users/gerring.z/twas/weights/GTExv8.EUR.Brain_Caudate_basal_ganglia/ENSG00000133112.16.wgt.RDat	ENSG00000133112.16	13	45341343	45341344	0.1509	rs9567568	-3.14	rs1747109	0.058771	4.22	-0.122	443	16	enet	0.062	0.00059	-0.9852	0.32453	0.734	0.263	0.001	0	0.001	ENSG00000133112	0.727655	1	Brain_Caudate_basal_ganglia
GTExv8.EUR.Brain_Putamen_basal_ganglia	/stornext/Bioinf/data/lab_bahlo/users/gerring.z/twas/weights/GTExv8.EUR.Brain_Putamen_basal_ganglia/ENSG00000170356.8.wgt.RDat	ENSG00000170356.8	7	144252956	144252957	0.2725	rs17286117	1.89	rs11976037	-0.00524	-3.64	-0.953	303	303	susie	0.041	0.0068	0.98489	0.324678	0.918	0.082	0	0	0	ENSG00000170356	0.727655	1	Brain_Putamen_basal_ganglia
GTExv8.EUR.Brain_Frontal_Cortex_BA9	/stornext/Bioinf/data/lab_bahlo/users/gerring.z/twas/weights/GTExv8.EUR.Brain_Frontal_Cortex_BA9/ENSG00000144677.14.wgt.RDat	ENSG00000144677.14	3	37861959	37861960	0.1918	rs1392283	2.87	rs2226462	-0.006320	-3.50	-0.1440	422	422	susie	0.0065	0.16	-0.98485	0.324697	0.896	0.103	0.001	0	0	ENSG00000144677	0.727655	1	Brain_Frontal_Cortex_BA9
GTExv8.EUR.Brain_Amygdala	/stornext/Bioinf/data/lab_bahlo/users/gerring.z/twas/weights/GTExv8.EUR.Brain_Amygdala/ENSG00000010072.15.wgt.RDat	ENSG00000010072.15	1	231337852	231337853	0.2372	rs11122220	3.343	rs12093061	0.069893	4.37	0.4250	449	449	susie	0.11	0.0001	0.98469	0.324779	0.484	0.513	0.001	0.001	0.001	ENSG00000010072	0.727655	1	Brain_Amygdala
GTExv8.EUR.Brain_Frontal_Cortex_BA9	/stornext/Bioinf/data/lab_bahlo/users/gerring.z/twas/weights/GTExv8.EUR.Brain_Frontal_Cortex_BA9/ENSG00000125633.10.wgt.RDat	ENSG00000125633.10	2	118014132	118014133	0.151	rs2194497	2.87	rs6739723	0.0145	-3.98	0.187	477	28	enet	0.07	0.00047	0.984495	0.324872	0.747	0.251	0.001	0	0	ENSG00000125633	0.727655	1	Brain_Frontal_Cortex_BA9
GTExv8.EUR.Brain_Putamen_basal_ganglia	/stornext/Bioinf/data/lab_bahlo/users/gerring.z/twas/weights/GTExv8.EUR.Brain_Putamen_basal_ganglia/ENSG00000183207.13.wgt.RDat	ENSG00000183207.13	19	48993447	48993448	0.4324	rs368654	3.40	rs2287754	0.221688	-6.14	-0.926	425	425	susie	0.23	2.6e-10	0.98433	0.32495	0.002	0.994	0	0.002	0.002	ENSG00000183207	0.727655	1	Brain_Putamen_basal_ganglia
GTExv8.EUR.Brain_Hippocampus	/stornext/Bioinf/data/lab_bahlo/users/gerring.z/twas/weights/GTExv8.EUR.Brain_Hippocampus/ENSG00000171533.11.wgt.RDat	ENSG00000171533.11	11	75669119	75669120	0.1811	rs508435	-3.04	rs11236507	-0.00675	3.24	0.544	417	417	susie	0.0098	0.12	0.9843	0.32496	0.914	0.085	0.001	0	0	ENSG00000171533	0.727655	1	Brain_Hippocampus
GTExv8.EUR.Brain_Caudate_basal_ganglia	/stornext/Bioinf/data/lab_bahlo/users/gerring.z/twas/weights/GTExv8.EUR.Brain_Caudate_basal_ganglia/ENSG00000129646.14.wgt.RDat	ENSG00000129646.14	17	76307997	76307998	0.3358	rs2240772	-3.81	rs8901	0.0761	-4.99	-0.679	406	46	enet	0.13	1.1e-06	-0.98505	0.325	0.214	0.776	0.002	0.007	0.001	ENSG00000129646	0.727655	1	Brain_Caudate_basal_ganglia
GTExv8.EUR.Brain_Cortex	/stornext/Bioinf/data/lab_bahlo/users/gerring.z/twas/weights/GTExv8.EUR.Brain_Cortex/ENSG00000156466.9.wgt.RDat	ENSG00000156466.9	8	96160791	96160792	0.3215	rs958402	4.04	rs261572	-0.004175	3.68	-0.738	554	554	susie	0.085	3.7e-05	0.9833	0.325	0.872	0.108	0.013	0.002	0.005	ENSG00000156466	0.727655	1	Brain_Cortex
GTExv8.EUR.Brain_Caudate_basal_ganglia	/stornext/Bioinf/data/lab_bahlo/users/gerring.z/twas/weights/GTExv8.EUR.Brain_Caudate_basal_ganglia/ENSG00000197043.13.wgt.RDat	ENSG00000197043.13	5	151157881	151157882	0.2317	rs11750722	-3.51	rs12659091	-0.003249	-3.62	-0.407	621	621	susie	0.052	0.0015	0.984516	0.325	0.869	0.125	0.005	0.001	0.001	ENSG00000197043	0.727655	1	Brain_Caudate_basal_ganglia
GTExv8.EUR.Brain_Amygdala	/stornext/Bioinf/data/lab_bahlo/users/gerring.z/twas/weights/GTExv8.EUR.Brain_Amygdala/ENSG00000198848.12.wgt.RDat	ENSG00000198848.12	16	55833336	55833337	0.3115	rs8049240	3.20	rs28631692	0.075478	4.98	-0.97500	508	4	lasso	0.18	8.3e-07	-0.9833	0.325	0.36	0.638	0	0.001	0.001	ENSG00000198848	0.727655	1	Brain_Amygdala
GTExv8.EUR.Brain_Spinal_cord_cervical_c-1	/stornext/Bioinf/data/lab_bahlo/users/gerring.z/twas/weights/GTExv8.EUR.Brain_Spinal_cord_cervical_c-1/ENSG00000225434.2.wgt.RDat	ENSG00000225434.2	9	72305429	72305430	0.487	rs4130866	3.01	rs4745183	0.403882	6.83	-0.984	363	1	top1	0.4	1.4e-14	-0.984	0.325	0.001	0.996	0	0.001	0.002	ENSG00000225434	0.727655	1	Brain_Spinal_cord_cervical_c-1
GTExv8.EUR.Brain_Cerebellar_Hemisphere	/stornext/Bioinf/data/lab_bahlo/users/gerring.z/twas/weights/GTExv8.EUR.Brain_Cerebellar_Hemisphere/ENSG00000277767.1.wgt.RDat	ENSG00000277767.1	13	110916003	110916004	0.644	rs328823	-3.02	rs9559901	0.46402	-8.61	0.984	641	1	top1	0.46	5.8e-23	-0.984	0.325	0	0.997	0	0.002	0.002	ENSG00000277767	0.727655	1	Brain_Cerebellar_Hemisphere
GTExv8.EUR.Brain_Cerebellar_Hemisphere	/stornext/Bioinf/data/lab_bahlo/users/gerring.z/twas/weights/GTExv8.EUR.Brain_Cerebellar_Hemisphere/ENSG00000282021.1.wgt.RDat	ENSG00000282021.1	8	1760446	1760447	0.3979	rs740238	-2.9	rs10481354	0.185333	-6.04	-1	731	731	susie	0.21	1.5e-09	0.983535	0.325	0.004	0.992	0	0.002	0.002	ENSG00000282021	0.727655	1	Brain_Cerebellar_Hemisphere
GTExv8.EUR.Brain_Cortex	/stornext/Bioinf/data/lab_bahlo/users/gerring.z/twas/weights/GTExv8.EUR.Brain_Cortex/ENSG00000159871.14.wgt.RDat	ENSG00000159871.14	19	43827205	43827206	0.3545	rs346522	3.28	rs10421636	0.098008	-5.56	0.448	430	16	enet	0.18	1e-09	-0.98409	0.325073	0.018	0.979	0	0.002	0.001	ENSG00000159871	0.727777	1	Brain_Cortex
GTExv8.EUR.Brain_Caudate_basal_ganglia	/stornext/Bioinf/data/lab_bahlo/users/gerring.z/twas/weights/GTExv8.EUR.Brain_Caudate_basal_ganglia/ENSG00000103966.10.wgt.RDat	ENSG00000103966.10	15	41972577	41972578	0.2331	rs4924613	-3.31	rs1648854	0.13256	-5.43	-0.345	426	10	enet	0.19	9.8e-10	-0.9841	0.32508	0.045	0.95	0	0.002	0.003	ENSG00000103966	0.727777	1	Brain_Caudate_basal_ganglia
GTExv8.EUR.Brain_Nucleus_accumbens_basal_ganglia	/stornext/Bioinf/data/lab_bahlo/users/gerring.z/twas/weights/GTExv8.EUR.Brain_Nucleus_accumbens_basal_ganglia/ENSG00000198892.6.wgt.RDat	ENSG00000198892.6	1	201888679	201888680	0.4125	rs7368409	-2.64	rs11580908	1.11e-01	-5.31	0.4850	505	42	enet	0.2	1.8e-10	-0.98397	0.325128	0.034	0.964	0	0.001	0.001	ENSG00000198892	0.727827	1	Brain_Nucleus_accumbens_basal_ganglia
GTExv8.EUR.Brain_Frontal_Cortex_BA9	/stornext/Bioinf/data/lab_bahlo/users/gerring.z/twas/weights/GTExv8.EUR.Brain_Frontal_Cortex_BA9/ENSG00000225177.5.wgt.RDat	ENSG00000225177.5	6	138692571	138692572	0.3482	rs6918404	3.47	rs1129180	0.274358	6.63	-0.757	441	4	lasso	0.29	2.6e-13	-0.98336	0.325432	0	0.992	0	0.006	0.001	ENSG00000225177	0.728422	1	Brain_Frontal_Cortex_BA9
GTExv8.EUR.Brain_Caudate_basal_ganglia	/stornext/Bioinf/data/lab_bahlo/users/gerring.z/twas/weights/GTExv8.EUR.Brain_Caudate_basal_ganglia/ENSG00000100604.12.wgt.RDat	ENSG00000100604.12	14	92923079	92923080	0.3341	rs2295392	-3.07	rs2402214	0.126834	5.04	0.983	490	1	top1	0.13	9.7e-07	0.983	0.326	0.474	0.523	0.001	0.001	0.001	ENSG00000100604	0.728521	1	Brain_Caudate_basal_ganglia
GTExv8.EUR.Brain_Cerebellar_Hemisphere	/stornext/Bioinf/data/lab_bahlo/users/gerring.z/twas/weights/GTExv8.EUR.Brain_Cerebellar_Hemisphere/ENSG00000134697.12.wgt.RDat	ENSG00000134697.12	1	37595934	37595935	0.3152	rs6687329	-3.069	rs4652964	0.114261	5.45	-0.4500	453	453	susie	0.16	2e-07	-0.982245	0.326	0.034	0.963	0	0.001	0.001	ENSG00000134697	0.728521	1	Brain_Cerebellar_Hemisphere
GTExv8.EUR.Brain_Cerebellum	/stornext/Bioinf/data/lab_bahlo/users/gerring.z/twas/weights/GTExv8.EUR.Brain_Cerebellum/ENSG00000142661.18.wgt.RDat	ENSG00000142661.18	1	24112174	24112175	0.3118	rs2235541	4.353	rs4292900	2.13e-01	6.53	0.9580	423	423	susie	0.21	1.3e-11	0.983071	0.326	0	0.984	0	0.014	0.002	ENSG00000142661	0.728521	1	Brain_Cerebellum
GTExv8.EUR.Brain_Cerebellar_Hemisphere	/stornext/Bioinf/data/lab_bahlo/users/gerring.z/twas/weights/GTExv8.EUR.Brain_Cerebellar_Hemisphere/ENSG00000148362.10.wgt.RDat	ENSG00000148362.10	9	136992417	136992418	0.4956	rs12348881	2.98	rs7470867	0.321917	-7.70	0.985	378	378	susie	0.36	7.6e-17	-0.9825	0.326	0	0.997	0	0.002	0.001	ENSG00000148362	0.728521	1	Brain_Cerebellar_Hemisphere
GTExv8.EUR.Brain_Cerebellar_Hemisphere	/stornext/Bioinf/data/lab_bahlo/users/gerring.z/twas/weights/GTExv8.EUR.Brain_Cerebellar_Hemisphere/ENSG00000197461.13.wgt.RDat	ENSG00000197461.13	7	520295	520296	0.1528	rs7782358	3.53	rs1779	0.045589	-4.18	0.762	267	267	susie	0.075	0.0003	-0.9826	0.326	0.768	0.23	0.001	0	0	ENSG00000197461	0.728521	1	Brain_Cerebellar_Hemisphere
GTExv8.EUR.Brain_Cerebellar_Hemisphere	/stornext/Bioinf/data/lab_bahlo/users/gerring.z/twas/weights/GTExv8.EUR.Brain_Cerebellar_Hemisphere/ENSG00000246640.1.wgt.RDat	ENSG00000246640.1	17	50055738	50055739	0.211	rs6504617	2.50	rs17774763	0.017311	4.57	-0.707	408	8	lasso	0.071	0.00045	-0.98222	0.326	0.499	0.5	0	0	0.001	ENSG00000246640	0.728521	1	Brain_Cerebellar_Hemisphere
GTExv8.EUR.Brain_Anterior_cingulate_cortex_BA24	/stornext/Bioinf/data/lab_bahlo/users/gerring.z/twas/weights/GTExv8.EUR.Brain_Anterior_cingulate_cortex_BA24/ENSG00000254997.3.wgt.RDat	ENSG00000254997.3	11	71548417	71548418	0.3951	rs3934692	-2.76	rs11234027	0.0771	4.69	-0.036	344	344	susie	0.23	2.6e-09	-0.9824	0.326	0.3	0.698	0	0	0.001	ENSG00000254997	0.728521	1	Brain_Anterior_cingulate_cortex_BA24
GTExv8.EUR.Brain_Cerebellar_Hemisphere	/stornext/Bioinf/data/lab_bahlo/users/gerring.z/twas/weights/GTExv8.EUR.Brain_Cerebellar_Hemisphere/ENSG00000275389.1.wgt.RDat	ENSG00000275389.1	12	124085760	124085761	0.2154	rs3782262	-3.5	rs10744163	0.008921	-3.43	1.254	454	4	lasso	0.042	0.0055	-0.98291	0.326	0.927	0.069	0.003	0	0	ENSG00000275389	0.728521	1	Brain_Cerebellar_Hemisphere
GTExv8.EUR.Brain_Caudate_basal_ganglia	/stornext/Bioinf/data/lab_bahlo/users/gerring.z/twas/weights/GTExv8.EUR.Brain_Caudate_basal_ganglia/ENSG00000150054.18.wgt.RDat	ENSG00000150054.18	10	28334485	28334486	0.155	rs7915909	-2.5	rs1334719	0.004617	2.88	0.18	511	16	enet	0.02	0.035	0.98185	0.326172	0.931	0.068	0.001	0	0	ENSG00000150054	0.728831	1	Brain_Caudate_basal_ganglia
GTExv8.EUR.Brain_Amygdala	/stornext/Bioinf/data/lab_bahlo/users/gerring.z/twas/weights/GTExv8.EUR.Brain_Amygdala/ENSG00000100373.9.wgt.RDat	ENSG00000100373.9	22	45284981	45284982	0.516	rs2235152	3.28	rs2742624	0.1725	5.09	-1.089	624	624	susie	0.2	2.6e-07	-0.9818	0.326188	0.33	0.667	0.001	0.001	0.001	ENSG00000100373	0.728831	1	Brain_Amygdala
GTExv8.EUR.Brain_Caudate_basal_ganglia	/stornext/Bioinf/data/lab_bahlo/users/gerring.z/twas/weights/GTExv8.EUR.Brain_Caudate_basal_ganglia/ENSG00000101019.21.wgt.RDat	ENSG00000101019.21	20	35412140	35412141	0.2547	rs7265992	3.02	rs2425062	0.128874	-5.19	-0.926	331	331	susie	0.14	1.6e-07	0.98182	0.32619	0.039	0.959	0	0.001	0.001	ENSG00000101019	0.728831	1	Brain_Caudate_basal_ganglia
GTExv8.EUR.Brain_Amygdala	/stornext/Bioinf/data/lab_bahlo/users/gerring.z/twas/weights/GTExv8.EUR.Brain_Amygdala/ENSG00000258591.2.wgt.RDat	ENSG00000258591.2	14	39108341	39108342	0.171	rs11157040	-2.82	rs2415526	-0.00586	-3.53	-2.007	355	15	enet	-0.0026	0.4	0.9815	0.32635	0.886	0.113	0.001	0	0	ENSG00000258591	0.729046	1	Brain_Amygdala
GTExv8.EUR.Brain_Anterior_cingulate_cortex_BA24	/stornext/Bioinf/data/lab_bahlo/users/gerring.z/twas/weights/GTExv8.EUR.Brain_Anterior_cingulate_cortex_BA24/ENSG00000160075.11.wgt.RDat	ENSG00000160075.11	1	1574868	1574869	0.2211	rs11466691	3.59	rs1571150	1.27e-01	4.81	-0.676	280	280	susie	0.13	8.2e-06	-0.98143	0.326379	0.44	0.556	0.002	0.002	0.001	ENSG00000160075	0.729082	1	Brain_Anterior_cingulate_cortex_BA24
GTExv8.EUR.Brain_Cerebellum	/stornext/Bioinf/data/lab_bahlo/users/gerring.z/twas/weights/GTExv8.EUR.Brain_Cerebellum/ENSG00000275325.4.wgt.RDat	ENSG00000275325.4	15	22727103	22727104	0.7494	rs7167658	2.77	rs11263694	0.426700	-8.97	-0.8446	176	7	lasso	0.44	3.8e-25	0.98087	0.32666	0	0.998	0	0	0.001	ENSG00000275325	0.729156	1	Brain_Cerebellum
GTExv8.EUR.Brain_Hippocampus	/stornext/Bioinf/data/lab_bahlo/users/gerring.z/twas/weights/GTExv8.EUR.Brain_Hippocampus/ENSG00000065060.16.wgt.RDat	ENSG00000065060.16	6	34792014	34792015	0.2622	rs3800383	3.01	rs205262	0.095304	4.68	1.033	353	23	enet	0.12	8e-06	0.9808	0.326677	0.191	0.807	0	0.001	0.001	ENSG00000065060	0.729156	1	Brain_Hippocampus
GTExv8.EUR.Brain_Cerebellum	/stornext/Bioinf/data/lab_bahlo/users/gerring.z/twas/weights/GTExv8.EUR.Brain_Cerebellum/ENSG00000170837.2.wgt.RDat	ENSG00000170837.2	3	71754049	71754050	0.2599	rs1612181	3.56	rs6804667	0.029310	-4.10	-0.5910	558	18	enet	0.07	0.00015	0.98027	0.326953	0.83	0.166	0.003	0.001	0	ENSG00000170837	0.729156	1	Brain_Cerebellum
GTExv8.EUR.Brain_Caudate_basal_ganglia	/stornext/Bioinf/data/lab_bahlo/users/gerring.z/twas/weights/GTExv8.EUR.Brain_Caudate_basal_ganglia/ENSG00000131711.14.wgt.RDat	ENSG00000131711.14	5	72107233	72107234	0.2257	rs13178975	-3.61	rs17375040	0.079350	4.94	1.079	451	451	susie	0.087	5.1e-05	0.980662	0.327	0.305	0.692	0.001	0.001	0.001	ENSG00000131711	0.729156	1	Brain_Caudate_basal_ganglia
GTExv8.EUR.Brain_Cortex	/stornext/Bioinf/data/lab_bahlo/users/gerring.z/twas/weights/GTExv8.EUR.Brain_Cortex/ENSG00000166033.11.wgt.RDat	ENSG00000166033.11	10	122461524	122461525	0.1842	rs11200621	3.45	rs17696741	0.012071	4.02	-0.865	615	5	lasso	0.022	0.024	-0.97958	0.327	0.812	0.185	0.002	0	0	ENSG00000166033	0.729156	1	Brain_Cortex
GTExv8.EUR.Brain_Cerebellum	/stornext/Bioinf/data/lab_bahlo/users/gerring.z/twas/weights/GTExv8.EUR.Brain_Cerebellum/ENSG00000167889.12.wgt.RDat	ENSG00000167889.12	17	76868455	76868456	0.3339	rs2240772	-3.81	rs16969522	-0.00388	3.48	-0.262	542	61	enet	0.058	0.00051	-0.98033	0.327	0.913	0.076	0.009	0.001	0.001	ENSG00000167889	0.729156	1	Brain_Cerebellum
GTExv8.EUR.Brain_Anterior_cingulate_cortex_BA24	/stornext/Bioinf/data/lab_bahlo/users/gerring.z/twas/weights/GTExv8.EUR.Brain_Anterior_cingulate_cortex_BA24/ENSG00000181097.5.wgt.RDat	ENSG00000181097.5	8	143696153	143696154	0.2686	rs921669	3	rs3204171	0.070237	-4.32	-0.783	327	17	enet	0.1	8.8e-05	0.98115	0.327	0.75	0.248	0.001	0	0	ENSG00000181097	0.729156	1	Brain_Anterior_cingulate_cortex_BA24
GTExv8.EUR.Brain_Nucleus_accumbens_basal_ganglia	/stornext/Bioinf/data/lab_bahlo/users/gerring.z/twas/weights/GTExv8.EUR.Brain_Nucleus_accumbens_basal_ganglia/ENSG00000204220.11.wgt.RDat	ENSG00000204220.11	6	33289527	33289528	0.154	rs3763354	4.22	rs747692	-0.005488	3.16	-0.348	481	481	susie	0.041	0.0036	0.9809	0.327	0.892	0.087	0.015	0.002	0.004	ENSG00000204220	0.729156	1	Brain_Nucleus_accumbens_basal_ganglia
GTExv8.EUR.Brain_Cerebellum	/stornext/Bioinf/data/lab_bahlo/users/gerring.z/twas/weights/GTExv8.EUR.Brain_Cerebellum/ENSG00000240499.7.wgt.RDat	ENSG00000240499.7	7	122328468	122328469	0.1481	rs1899689	4.84	rs10487223	-0.00537	-3.1	1.493	335	29	enet	0.03	0.01	-0.980609	0.327	0.83	0.043	0.114	0.006	0.007	ENSG00000240499	0.729156	1	Brain_Cerebellum
GTExv8.EUR.Brain_Cerebellar_Hemisphere	/stornext/Bioinf/data/lab_bahlo/users/gerring.z/twas/weights/GTExv8.EUR.Brain_Cerebellar_Hemisphere/ENSG00000248668.2.wgt.RDat	ENSG00000248668.2	5	41870029	41870030	0.2811	rs10512793	-1.92	rs7713580	0.02747	3.97	-0.0340	293	3	lasso	0.072	0.0004	0.979883	0.327	0.879	0.121	0	0	0	ENSG00000248668	0.729156	1	Brain_Cerebellar_Hemisphere
GTExv8.EUR.Brain_Cerebellum	/stornext/Bioinf/data/lab_bahlo/users/gerring.z/twas/weights/GTExv8.EUR.Brain_Cerebellum/ENSG00000256981.1.wgt.RDat	ENSG00000256981.1	12	11159693	11159694	0.1274	rs2900174	2.95	rs7294858	0.057673	4.11	0.018	359	10	enet	0.098	7.6e-06	-0.97995	0.327	0.794	0.205	0.001	0	0	ENSG00000256981	0.729156	1	Brain_Cerebellum
GTExv8.EUR.Brain_Anterior_cingulate_cortex_BA24	/stornext/Bioinf/data/lab_bahlo/users/gerring.z/twas/weights/GTExv8.EUR.Brain_Anterior_cingulate_cortex_BA24/ENSG00000259954.1.wgt.RDat	ENSG00000259954.1	16	27453392	27453393	0.4487	rs4787899	3.70	rs1134711	0.443085	-7.74	0.98000	518	1	top1	0.44	7.7e-19	-0.98	0.327	0	0.997	0	0.002	0.002	ENSG00000259954	0.729156	1	Brain_Anterior_cingulate_cortex_BA24
GTExv8.EUR.Brain_Cerebellar_Hemisphere	/stornext/Bioinf/data/lab_bahlo/users/gerring.z/twas/weights/GTExv8.EUR.Brain_Cerebellar_Hemisphere/ENSG00000263015.1.wgt.RDat	ENSG00000263015.1	17	503170	503171	0.2485	rs12947571	-2.98	rs4968124	-0.006193	-3.79	0.503	381	10	enet	0.038	0.008	-0.98016	0.327	0.879	0.12	0.001	0	0	ENSG00000263015	0.729156	1	Brain_Cerebellar_Hemisphere
GTExv8.EUR.Brain_Putamen_basal_ganglia	/stornext/Bioinf/data/lab_bahlo/users/gerring.z/twas/weights/GTExv8.EUR.Brain_Putamen_basal_ganglia/ENSG00000106443.15.wgt.RDat	ENSG00000106443.15	7	10973871	10973872	0.2082	rs6967069	2.82	rs218965	0.02718	4.21	-1.552	468	32	enet	0.061	0.0012	-0.97956	0.327305	0.766	0.232	0.001	0	0.001	ENSG00000106443	0.729638	1	Brain_Putamen_basal_ganglia
GTExv8.EUR.Brain_Hippocampus	/stornext/Bioinf/data/lab_bahlo/users/gerring.z/twas/weights/GTExv8.EUR.Brain_Hippocampus/ENSG00000169914.5.wgt.RDat	ENSG00000169914.5	1	19882512	19882513	0.608	rs10799839	-4.65	rs10916668	1.97e-01	6.64	-0.702	542	542	susie	0.27	6.1e-12	-0.9784	0.327857	0	0.946	0	0.052	0.001	ENSG00000169914	0.730066	1	Brain_Hippocampus
GTExv8.EUR.Brain_Cortex	/stornext/Bioinf/data/lab_bahlo/users/gerring.z/twas/weights/GTExv8.EUR.Brain_Cortex/ENSG00000050767.15.wgt.RDat	ENSG00000050767.15	5	178590554	178590555	0.1681	rs6601221	3.27	rs4700780	0.002916	3.35	-0.474	568	568	susie	0.052	0.0011	-0.97889	0.328	0.898	0.101	0.001	0	0	ENSG00000050767	0.730066	1	Brain_Cortex
GTExv8.EUR.Brain_Cerebellar_Hemisphere	/stornext/Bioinf/data/lab_bahlo/users/gerring.z/twas/weights/GTExv8.EUR.Brain_Cerebellar_Hemisphere/ENSG00000110906.12.wgt.RDat	ENSG00000110906.12	12	109477400	109477401	0.1947	rs12317282	-4.4	rs9943689	0.091555	4.85	-0.978	427	1	top1	0.092	6.9e-05	-0.978	0.328	0.661	0.311	0.018	0.008	0.001	ENSG00000110906	0.730066	1	Brain_Cerebellar_Hemisphere
GTExv8.EUR.Brain_Cerebellar_Hemisphere	/stornext/Bioinf/data/lab_bahlo/users/gerring.z/twas/weights/GTExv8.EUR.Brain_Cerebellar_Hemisphere/ENSG00000147526.19.wgt.RDat	ENSG00000147526.19	8	38728185	38728186	0.3871	rs7817828	-2.78	rs13252226	0.008573	-4.07	-0.029	324	27	enet	0.081	0.00019	0.977605	0.328	0.888	0.11	0.001	0	0.001	ENSG00000147526	0.730066	1	Brain_Cerebellar_Hemisphere
GTExv8.EUR.Brain_Caudate_basal_ganglia	/stornext/Bioinf/data/lab_bahlo/users/gerring.z/twas/weights/GTExv8.EUR.Brain_Caudate_basal_ganglia/ENSG00000161714.11.wgt.RDat	ENSG00000161714.11	17	45133353	45133354	0.1779	rs713101	2.48	rs2239919	-0.00139	2.96	-2	283	4	lasso	0.014	0.063	-0.9773	0.328	0.957	0.042	0.001	0	0	ENSG00000161714	0.730066	1	Brain_Caudate_basal_ganglia
GTExv8.EUR.Brain_Caudate_basal_ganglia	/stornext/Bioinf/data/lab_bahlo/users/gerring.z/twas/weights/GTExv8.EUR.Brain_Caudate_basal_ganglia/ENSG00000170638.9.wgt.RDat	ENSG00000170638.9	22	50185914	50185915	0.2215	rs11912822	-3.96	rs28366595	0.016763	3.72	0.327	428	19	enet	0.033	0.0096	0.97887	0.328	0.902	0.094	0.004	0	0	ENSG00000170638	0.730066	1	Brain_Caudate_basal_ganglia
GTExv8.EUR.Brain_Nucleus_accumbens_basal_ganglia	/stornext/Bioinf/data/lab_bahlo/users/gerring.z/twas/weights/GTExv8.EUR.Brain_Nucleus_accumbens_basal_ganglia/ENSG00000197417.7.wgt.RDat	ENSG00000197417.7	17	3636321	3636322	0.5921	rs3809806	2.58	rs9897822	0.162376	6.54	-0.518	528	28	enet	0.34	3.1e-18	-0.9785	0.328	0	0.997	0	0.001	0.001	ENSG00000197417	0.730066	1	Brain_Nucleus_accumbens_basal_ganglia
GTExv8.EUR.Brain_Caudate_basal_ganglia	/stornext/Bioinf/data/lab_bahlo/users/gerring.z/twas/weights/GTExv8.EUR.Brain_Caudate_basal_ganglia/ENSG00000124641.15.wgt.RDat	ENSG00000124641.15	6	41921138	41921139	0.179	rs7762551	-3.41	rs12523672	0.010825	-3.89	0.406	472	472	susie	0.045	0.0031	-0.9772	0.328461	0.741	0.255	0.002	0.001	0.002	ENSG00000124641	0.730331	1	Brain_Caudate_basal_ganglia
GTExv8.EUR.Brain_Cerebellar_Hemisphere	/stornext/Bioinf/data/lab_bahlo/users/gerring.z/twas/weights/GTExv8.EUR.Brain_Cerebellar_Hemisphere/ENSG00000149735.6.wgt.RDat	ENSG00000149735.6	11	64935887	64935888	0.297	rs2361216	3.62	rs17146506	0.000904	4.08	1.462	333	17	lasso	0.065	0.00076	0.977	0.328556	0.673	0.314	0.008	0.004	0.001	ENSG00000149735	0.730331	1	Brain_Cerebellar_Hemisphere
GTExv8.EUR.Brain_Substantia_nigra	/stornext/Bioinf/data/lab_bahlo/users/gerring.z/twas/weights/GTExv8.EUR.Brain_Substantia_nigra/ENSG00000268297.1.wgt.RDat	ENSG00000268297.1	19	7787548	7787549	0.675	rs4804662	4.03	rs8112157	0.256623	5.38	0.383	429	429	susie	0.38	4.8e-12	0.9764	0.32888	0.422	0.571	0.003	0.004	0.001	ENSG00000268297	0.730331	1	Brain_Substantia_nigra
GTExv8.EUR.Brain_Amygdala	/stornext/Bioinf/data/lab_bahlo/users/gerring.z/twas/weights/GTExv8.EUR.Brain_Amygdala/ENSG00000203859.9.wgt.RDat	ENSG00000203859.9	1	119414930	119414931	0.4411	rs699774	-3.628	rs347905	-0.001575	3.42	1.3570	445	42	enet	0.15	6.3e-06	0.97621	0.328962	0.938	0.059	0.003	0	0	ENSG00000203859	0.730331	1	Brain_Amygdala
GTExv8.EUR.Brain_Cerebellar_Hemisphere	/stornext/Bioinf/data/lab_bahlo/users/gerring.z/twas/weights/GTExv8.EUR.Brain_Cerebellar_Hemisphere/ENSG00000048471.13.wgt.RDat	ENSG00000048471.13	16	11976736	11976737	0.2606	rs1704147	-3.04	rs13339382	-0.005787	-3.25	-1.541	452	452	susie	0.0027	0.23	0.97586	0.329	0.93	0.067	0.002	0	0.001	ENSG00000048471	0.730331	1	Brain_Cerebellar_Hemisphere
GTExv8.EUR.Brain_Cerebellum	/stornext/Bioinf/data/lab_bahlo/users/gerring.z/twas/weights/GTExv8.EUR.Brain_Cerebellum/ENSG00000076043.9.wgt.RDat	ENSG00000076043.9	11	114439385	114439386	0.1786	rs404426	-3.26	rs11824249	0.027557	4.16	0.977	579	1	top1	0.028	0.013	0.977	0.329	0.93	0.068	0.002	0	0	ENSG00000076043	0.730331	1	Brain_Cerebellum
GTExv8.EUR.Brain_Anterior_cingulate_cortex_BA24	/stornext/Bioinf/data/lab_bahlo/users/gerring.z/twas/weights/GTExv8.EUR.Brain_Anterior_cingulate_cortex_BA24/ENSG00000160957.12.wgt.RDat	ENSG00000160957.12	8	144517844	144517845	0.2596	rs3757973	2.79	rs13264654	-0.007445	3.29	-0.619	228	45	enet	0.14	5.8e-06	0.97581	0.329	0.942	0.057	0.001	0	0	ENSG00000160957	0.730331	1	Brain_Anterior_cingulate_cortex_BA24
GTExv8.EUR.Brain_Cerebellar_Hemisphere	/stornext/Bioinf/data/lab_bahlo/users/gerring.z/twas/weights/GTExv8.EUR.Brain_Cerebellar_Hemisphere/ENSG00000163517.14.wgt.RDat	ENSG00000163517.14	3	13480053	13480054	0.575	rs4685041	3.05	rs17178474	0.217	-6.59	0.108	546	546	susie	0.37	2.8e-17	-0.97666	0.329	0.001	0.996	0	0.002	0.001	ENSG00000163517	0.730331	1	Brain_Cerebellar_Hemisphere
GTExv8.EUR.Brain_Hippocampus	/stornext/Bioinf/data/lab_bahlo/users/gerring.z/twas/weights/GTExv8.EUR.Brain_Hippocampus/ENSG00000182307.12.wgt.RDat	ENSG00000182307.12	8	145052377	145052378	0.1739	rs11784421	2.78	rs6599566	0.030897	3.63	-0.101	130	31	enet	0.059	0.0015	0.9761	0.329	0.872	0.128	0	0	0	ENSG00000182307	0.730331	1	Brain_Hippocampus
GTExv8.EUR.Brain_Spinal_cord_cervical_c-1	/stornext/Bioinf/data/lab_bahlo/users/gerring.z/twas/weights/GTExv8.EUR.Brain_Spinal_cord_cervical_c-1/ENSG00000214135.8.wgt.RDat	ENSG00000214135.8	3	197627905	197627906	0.1988	rs1963236	-2.63	rs9838354	0.170119	4.68	-0.977	368	1	top1	0.17	2.8e-06	-0.977	0.329	0.858	0.141	0.001	0	0	ENSG00000214135	0.730331	1	Brain_Spinal_cord_cervical_c-1
GTExv8.EUR.Brain_Putamen_basal_ganglia	/stornext/Bioinf/data/lab_bahlo/users/gerring.z/twas/weights/GTExv8.EUR.Brain_Putamen_basal_ganglia/ENSG00000257763.1.wgt.RDat	ENSG00000257763.1	12	48356613	48356614	0.1427	rs953673	-2.78	rs12228854	0.021621	-3.80	0.305	476	476	susie	0.038	0.0094	-0.975434	0.329	0.766	0.233	0.001	0	0	ENSG00000257763	0.730331	1	Brain_Putamen_basal_ganglia
GTExv8.EUR.Brain_Amygdala	/stornext/Bioinf/data/lab_bahlo/users/gerring.z/twas/weights/GTExv8.EUR.Brain_Amygdala/ENSG00000105618.13.wgt.RDat	ENSG00000105618.13	19	54115675	54115676	0.4359	rs410852	3.14	rs254273	0.10715	-4.16	0.97574	440	1	top1	0.11	0.00016	-0.9757	0.329194	0.95	0.049	0.001	0	0	ENSG00000105618	0.730638	1	Brain_Amygdala
GTExv8.EUR.Brain_Caudate_basal_ganglia	/stornext/Bioinf/data/lab_bahlo/users/gerring.z/twas/weights/GTExv8.EUR.Brain_Caudate_basal_ganglia/ENSG00000152117.17.wgt.RDat	ENSG00000152117.17	2	131492812	131492813	0.6698	rs11895872	-2.75	rs10171879	0.588696	-10.21	0.7740	164	14	lasso	0.66	5e-42	-0.975723	0.329202	0	0.997	0	0.001	0.002	ENSG00000152117	0.730638	1	Brain_Caudate_basal_ganglia
GTExv8.EUR.Brain_Hypothalamus	/stornext/Bioinf/data/lab_bahlo/users/gerring.z/twas/weights/GTExv8.EUR.Brain_Hypothalamus/ENSG00000117597.17.wgt.RDat	ENSG00000117597.17	1	209828006	209828007	0.2765	rs1002382	4.65	rs661849	2.83e-02	-4.44	0.567	521	27	enet	0.076	0.00028	0.97562	0.329254	0.483	0.359	0.073	0.054	0.03	ENSG00000117597	0.730725	1	Brain_Hypothalamus
GTExv8.EUR.Brain_Anterior_cingulate_cortex_BA24	/stornext/Bioinf/data/lab_bahlo/users/gerring.z/twas/weights/GTExv8.EUR.Brain_Anterior_cingulate_cortex_BA24/ENSG00000142279.12.wgt.RDat	ENSG00000142279.12	19	34481637	34481638	0.2732	rs10500275	2.74	rs12610509	-0.0044	-2.64	-1.038	378	378	susie	0.054	0.004	0.97499	0.32956	0.956	0.043	0.001	0	0	ENSG00000142279	0.730949	1	Brain_Anterior_cingulate_cortex_BA24
GTExv8.EUR.Brain_Hypothalamus	/stornext/Bioinf/data/lab_bahlo/users/gerring.z/twas/weights/GTExv8.EUR.Brain_Hypothalamus/ENSG00000177707.10.wgt.RDat	ENSG00000177707.10	3	111070070	111070071	0.1991	rs2399363	-3.12	rs9844779	-0.00295	4.45	-0.265	316	25	enet	0.065	0.00077	-0.97481	0.32966	0.788	0.211	0.001	0	0	ENSG00000177707	0.730949	1	Brain_Hypothalamus
GTExv8.EUR.Brain_Spinal_cord_cervical_c-1	/stornext/Bioinf/data/lab_bahlo/users/gerring.z/twas/weights/GTExv8.EUR.Brain_Spinal_cord_cervical_c-1/ENSG00000105255.10.wgt.RDat	ENSG00000105255.10	19	4304599	4304600	0.265	rs8112822	-2.88	rs6510801	-0.00149	3.82	2.633	367	6	lasso	0.13	5.2e-05	0.97446	0.33	0.924	0.075	0.001	0	0	ENSG00000105255	0.730949	1	Brain_Spinal_cord_cervical_c-1
GTExv8.EUR.Brain_Spinal_cord_cervical_c-1	/stornext/Bioinf/data/lab_bahlo/users/gerring.z/twas/weights/GTExv8.EUR.Brain_Spinal_cord_cervical_c-1/ENSG00000140941.12.wgt.RDat	ENSG00000140941.12	16	87383994	87383995	0.329	rs9932611	3.41	rs11866519	0.11261	-4.55	0.801	574	5	lasso	0.16	4.2e-06	-0.9748	0.33	0.692	0.306	0.001	0.001	0	ENSG00000140941	0.730949	1	Brain_Spinal_cord_cervical_c-1
GTExv8.EUR.Brain_Nucleus_accumbens_basal_ganglia	/stornext/Bioinf/data/lab_bahlo/users/gerring.z/twas/weights/GTExv8.EUR.Brain_Nucleus_accumbens_basal_ganglia/ENSG00000152056.16.wgt.RDat	ENSG00000152056.16	2	223838026	223838027	0.251	rs10176854	2.68	rs10498154	1.31e-01	5.54	-1.092	452	5	enet	0.15	5.9e-08	-0.97387	0.33	0.09	0.908	0	0.001	0.002	ENSG00000152056	0.730949	1	Brain_Nucleus_accumbens_basal_ganglia
GTExv8.EUR.Brain_Cortex	/stornext/Bioinf/data/lab_bahlo/users/gerring.z/twas/weights/GTExv8.EUR.Brain_Cortex/ENSG00000169213.6.wgt.RDat	ENSG00000169213.6	1	51990763	51990764	0.1284	rs7534689	2.227	rs11810600	8.20e-02	4.61	-0.9750	205	1	top1	0.082	5e-05	-0.975	0.33	0.807	0.193	0	0	0	ENSG00000169213	0.730949	1	Brain_Cortex
GTExv8.EUR.Brain_Caudate_basal_ganglia	/stornext/Bioinf/data/lab_bahlo/users/gerring.z/twas/weights/GTExv8.EUR.Brain_Caudate_basal_ganglia/ENSG00000171759.9.wgt.RDat	ENSG00000171759.9	12	102950867	102950868	0.2228	rs12369143	-3.17	rs10778191	0.0843	-4.64	-1.152	445	21	enet	0.2	4e-10	0.97472	0.33	0.421	0.576	0.001	0.001	0.001	ENSG00000171759	0.730949	1	Brain_Caudate_basal_ganglia
GTExv8.EUR.Brain_Hypothalamus	/stornext/Bioinf/data/lab_bahlo/users/gerring.z/twas/weights/GTExv8.EUR.Brain_Hypothalamus/ENSG00000188199.10.wgt.RDat	ENSG00000188199.10	10	79703226	79703227	0.2676	rs1063119	-2.83	rs10885307	0.282	-6.85	0.969	323	5	lasso	0.3	9.6e-14	-0.97384	0.33	0	0.998	0	0.001	0.002	ENSG00000188199	0.730949	1	Brain_Hypothalamus
GTExv8.EUR.Brain_Putamen_basal_ganglia	/stornext/Bioinf/data/lab_bahlo/users/gerring.z/twas/weights/GTExv8.EUR.Brain_Putamen_basal_ganglia/ENSG00000204387.12.wgt.RDat	ENSG00000204387.12	6	31834607	31834608	0.185	rs1800629	-6.89	rs409558	0.02054	-4.14	1.212	239	5	lasso	0.079	0.00025	-0.9737	0.33	0	0	0.727	0.145	0.128	ENSG00000204387	0.730949	1	Brain_Putamen_basal_ganglia
GTExv8.EUR.Brain_Cerebellar_Hemisphere	/stornext/Bioinf/data/lab_bahlo/users/gerring.z/twas/weights/GTExv8.EUR.Brain_Cerebellar_Hemisphere/ENSG00000241770.1.wgt.RDat	ENSG00000241770.1	3	157169016	157169017	0.1899	rs4679798	-3.53	rs16827322	0.0444	-4.72	0.565	420	420	susie	0.09	7.8e-05	-0.97442	0.33	0.25	0.745	0.001	0.003	0.001	ENSG00000241770	0.730949	1	Brain_Cerebellar_Hemisphere
GTExv8.EUR.Brain_Caudate_basal_ganglia	/stornext/Bioinf/data/lab_bahlo/users/gerring.z/twas/weights/GTExv8.EUR.Brain_Caudate_basal_ganglia/ENSG00000251307.1.wgt.RDat	ENSG00000251307.1	5	55233933	55233934	0.1152	rs17627141	-2.47	rs390831	0.056840	-4.32	-0.974	402	1	top1	0.057	0.00095	0.974	0.33	0.914	0.085	0.001	0	0	ENSG00000251307	0.730949	1	Brain_Caudate_basal_ganglia
GTExv8.EUR.Brain_Nucleus_accumbens_basal_ganglia	/stornext/Bioinf/data/lab_bahlo/users/gerring.z/twas/weights/GTExv8.EUR.Brain_Nucleus_accumbens_basal_ganglia/ENSG00000255618.1.wgt.RDat	ENSG00000255618.1	12	118775136	118775137	0.2674	rs734858	-4.1	rs2698049	0.132657	5.07	-0.975	526	1	top1	0.13	2.8e-07	-0.975	0.33	0.418	0.574	0.003	0.004	0.001	ENSG00000255618	0.730949	1	Brain_Nucleus_accumbens_basal_ganglia
GTExv8.EUR.Brain_Cerebellar_Hemisphere	/stornext/Bioinf/data/lab_bahlo/users/gerring.z/twas/weights/GTExv8.EUR.Brain_Cerebellar_Hemisphere/ENSG00000279785.1.wgt.RDat	ENSG00000279785.1	7	66474555	66474556	0.0857	rs10264873	-4.12	rs3846973	0.01953	-3.33	0.975	233	1	top1	0.02	0.044	-0.975	0.33	0.933	0.013	0.05	0.001	0.002	ENSG00000279785	0.730949	1	Brain_Cerebellar_Hemisphere
GTExv8.EUR.Brain_Cortex	/stornext/Bioinf/data/lab_bahlo/users/gerring.z/twas/weights/GTExv8.EUR.Brain_Cortex/ENSG00000146282.17.wgt.RDat	ENSG00000146282.17	6	87590002	87590003	0.1982	rs17731731	2.84	rs2307366	0.109	-4.77	0.974	441	1	top1	0.11	3e-06	-0.974	0.330057	0.694	0.305	0.001	0	0	ENSG00000146282	0.730949	1	Brain_Cortex
GTExv8.EUR.Brain_Putamen_basal_ganglia	/stornext/Bioinf/data/lab_bahlo/users/gerring.z/twas/weights/GTExv8.EUR.Brain_Putamen_basal_ganglia/ENSG00000065357.19.wgt.RDat	ENSG00000065357.19	12	55927613	55927614	0.228	rs3741499	-3.66	rs1052206	0.024985	-4.18	-0.753	285	285	susie	0.057	0.0017	0.971674	0.331	0.768	0.228	0.003	0.001	0.001	ENSG00000065357	0.731979	1	Brain_Putamen_basal_ganglia
GTExv8.EUR.Brain_Cerebellar_Hemisphere	/stornext/Bioinf/data/lab_bahlo/users/gerring.z/twas/weights/GTExv8.EUR.Brain_Cerebellar_Hemisphere/ENSG00000107140.15.wgt.RDat	ENSG00000107140.15	9	35605304	35605305	0.2955	rs13292880	-4.21	rs10814260	0.232935	6.09	-0.972	384	1	top1	0.23	9.3e-11	-0.972	0.331	0.01	0.95	0	0.037	0.002	ENSG00000107140	0.731979	1	Brain_Cerebellar_Hemisphere
GTExv8.EUR.Brain_Cerebellum	/stornext/Bioinf/data/lab_bahlo/users/gerring.z/twas/weights/GTExv8.EUR.Brain_Cerebellum/ENSG00000137101.12.wgt.RDat	ENSG00000137101.12	9	35646688	35646689	0.4167	rs13292880	-4.21	rs10814260	0.27368	7.32	-0.972	398	1	top1	0.27	8.1e-15	-0.972	0.331	0	0.961	0	0.038	0.002	ENSG00000137101	0.731979	1	Brain_Cerebellum
GTExv8.EUR.Brain_Substantia_nigra	/stornext/Bioinf/data/lab_bahlo/users/gerring.z/twas/weights/GTExv8.EUR.Brain_Substantia_nigra/ENSG00000226864.2.wgt.RDat	ENSG00000226864.2	10	121928311	121928312	0.658	rs11200621	3.45	rs6585775	0.23622	-5.43	-0.704	631	631	susie	0.27	1.8e-08	0.972615	0.331	0.19	0.805	0.001	0.002	0.002	ENSG00000226864	0.731979	1	Brain_Substantia_nigra
GTExv8.EUR.Brain_Hippocampus	/stornext/Bioinf/data/lab_bahlo/users/gerring.z/twas/weights/GTExv8.EUR.Brain_Hippocampus/ENSG00000250237.1.wgt.RDat	ENSG00000250237.1	5	69043820	69043821	0.1276	rs10068764	2.86	rs6898750	0.010559	-3.76	0.9730	366	1	top1	0.011	0.11	-0.973	0.331	0.971	0.028	0.001	0	0	ENSG00000250237	0.731979	1	Brain_Hippocampus
GTExv8.EUR.Brain_Cortex	/stornext/Bioinf/data/lab_bahlo/users/gerring.z/twas/weights/GTExv8.EUR.Brain_Cortex/ENSG00000152894.14.wgt.RDat	ENSG00000152894.14	6	128520673	128520674	0.1697	rs9321142	-4.62	rs7760330	0.0605	4.18	-0.971	310	1	top1	0.06	0.00046	-0.971	0.331548	0.892	0.056	0.047	0.003	0.002	ENSG00000152894	0.732769	1	Brain_Cortex
GTExv8.EUR.Brain_Substantia_nigra	/stornext/Bioinf/data/lab_bahlo/users/gerring.z/twas/weights/GTExv8.EUR.Brain_Substantia_nigra/ENSG00000135334.8.wgt.RDat	ENSG00000135334.8	6	87702208	87702209	0.3	rs17731731	2.84	rs2268992	0.0296	-5.13	0.841	470	470	susie	0.15	4.9e-05	-0.9709	0.3316	0.129	0.868	0	0.001	0.002	ENSG00000135334	0.732769	1	Brain_Substantia_nigra
GTExv8.EUR.Brain_Putamen_basal_ganglia	/stornext/Bioinf/data/lab_bahlo/users/gerring.z/twas/weights/GTExv8.EUR.Brain_Putamen_basal_ganglia/ENSG00000162456.9.wgt.RDat	ENSG00000162456.9	1	46551526	46551527	0.363	rs3766235	2.433	rs952947	0.036453	-4.17	1.24400	340	27	enet	0.15	5.7e-07	-0.97061	0.331744	0.842	0.157	0.001	0	0	ENSG00000162456	0.732769	1	Brain_Putamen_basal_ganglia
GTExv8.EUR.Brain_Cortex	/stornext/Bioinf/data/lab_bahlo/users/gerring.z/twas/weights/GTExv8.EUR.Brain_Cortex/ENSG00000149743.13.wgt.RDat	ENSG00000149743.13	11	64225869	64225870	0.4417	rs2361216	3.62	rs1544538	0.21098	-6.5	-0.743	343	6	lasso	0.22	1.3e-11	0.9706	0.33176	0	0.984	0	0.014	0.001	ENSG00000149743	0.732769	1	Brain_Cortex
GTExv8.EUR.Brain_Cerebellum	/stornext/Bioinf/data/lab_bahlo/users/gerring.z/twas/weights/GTExv8.EUR.Brain_Cerebellum/ENSG00000118873.15.wgt.RDat	ENSG00000118873.15	1	220272453	220272454	0.2849	rs10495143	-3.099	rs17007135	8.00e-02	-4.41	0.9700	379	1	top1	0.08	4.9e-05	-0.97	0.332	0.885	0.114	0.001	0	0	ENSG00000118873	0.732769	1	Brain_Cerebellum
GTExv8.EUR.Brain_Anterior_cingulate_cortex_BA24	/stornext/Bioinf/data/lab_bahlo/users/gerring.z/twas/weights/GTExv8.EUR.Brain_Anterior_cingulate_cortex_BA24/ENSG00000131979.18.wgt.RDat	ENSG00000131979.18	14	54902851	54902852	0.227	rs7147275	-2.43	rs17253619	0.02707	-3.78	-0.094	384	11	enet	0.069	0.0012	0.97094	0.332	0.89	0.11	0.001	0	0	ENSG00000131979	0.732769	1	Brain_Anterior_cingulate_cortex_BA24
GTExv8.EUR.Brain_Frontal_Cortex_BA9	/stornext/Bioinf/data/lab_bahlo/users/gerring.z/twas/weights/GTExv8.EUR.Brain_Frontal_Cortex_BA9/ENSG00000136371.10.wgt.RDat	ENSG00000136371.10	15	79897378	79897379	0.4574	rs3848191	3.41	rs7177659	0.0538	5.05	0.394	569	27	enet	0.12	3.6e-06	0.96991	0.332	0.236	0.76	0.001	0.003	0.001	ENSG00000136371	0.732769	1	Brain_Frontal_Cortex_BA9
GTExv8.EUR.Brain_Caudate_basal_ganglia	/stornext/Bioinf/data/lab_bahlo/users/gerring.z/twas/weights/GTExv8.EUR.Brain_Caudate_basal_ganglia/ENSG00000141524.15.wgt.RDat	ENSG00000141524.15	17	78132357	78132358	0.4661	rs9902073	3.31	rs3764379	0.084	-5.25	0.846	536	536	susie	0.11	8.2e-06	-0.9694	0.332	0.172	0.824	0	0.002	0.001	ENSG00000141524	0.732769	1	Brain_Caudate_basal_ganglia
GTExv8.EUR.Brain_Cerebellum	/stornext/Bioinf/data/lab_bahlo/users/gerring.z/twas/weights/GTExv8.EUR.Brain_Cerebellum/ENSG00000149782.11.wgt.RDat	ENSG00000149782.11	11	64251522	64251523	0.1918	rs2361216	3.62	rs7937023	0.050787	3.95	1.125	342	342	susie	0.054	0.0008	0.9695	0.332	0.851	0.134	0.012	0.002	0.001	ENSG00000149782	0.732769	1	Brain_Cerebellum
GTExv8.EUR.Brain_Cerebellum	/stornext/Bioinf/data/lab_bahlo/users/gerring.z/twas/weights/GTExv8.EUR.Brain_Cerebellum/ENSG00000152910.18.wgt.RDat	ENSG00000152910.18	16	76277277	76277278	0.1703	rs35763384	-3.40	rs9319497	0.050268	4.69	0.744	453	453	susie	0.062	0.00033	0.971048	0.332	0.321	0.674	0.001	0.003	0.001	ENSG00000152910	0.732769	1	Brain_Cerebellum
GTExv8.EUR.Brain_Anterior_cingulate_cortex_BA24	/stornext/Bioinf/data/lab_bahlo/users/gerring.z/twas/weights/GTExv8.EUR.Brain_Anterior_cingulate_cortex_BA24/ENSG00000182632.15.wgt.RDat	ENSG00000182632.15	10	42475348	42475349	0.288	rs11239623	-2.13	rs2466482	0.16933	5.12	0.970	226	1	top1	0.17	4.3e-07	0.97	0.332	0.512	0.487	0	0	0.001	ENSG00000182632	0.732769	1	Brain_Anterior_cingulate_cortex_BA24
GTExv8.EUR.Brain_Caudate_basal_ganglia	/stornext/Bioinf/data/lab_bahlo/users/gerring.z/twas/weights/GTExv8.EUR.Brain_Caudate_basal_ganglia/ENSG00000248098.11.wgt.RDat	ENSG00000248098.11	19	41397479	41397480	0.1834	rs10426454	3.86	rs7408605	0.007757	3.37	-0.717	378	378	susie	0.029	0.015	-0.969094	0.332	0.903	0.092	0.004	0	0	ENSG00000248098	0.732769	1	Brain_Caudate_basal_ganglia
GTExv8.EUR.Brain_Frontal_Cortex_BA9	/stornext/Bioinf/data/lab_bahlo/users/gerring.z/twas/weights/GTExv8.EUR.Brain_Frontal_Cortex_BA9/ENSG00000257322.5.wgt.RDat	ENSG00000257322.5	12	93215678	93215679	0.226	rs10745655	3.49	rs12426738	0.077126	-4.29	0.971	379	1	top1	0.077	0.00025	-0.971	0.332	0.926	0.072	0.001	0	0	ENSG00000257322	0.732769	1	Brain_Frontal_Cortex_BA9
GTExv8.EUR.Brain_Putamen_basal_ganglia	/stornext/Bioinf/data/lab_bahlo/users/gerring.z/twas/weights/GTExv8.EUR.Brain_Putamen_basal_ganglia/ENSG00000260186.5.wgt.RDat	ENSG00000260186.5	16	58421325	58421326	0.6644	rs7184838	2.84	rs1424077	0.247381	-7.24	-0.955	466	466	susie	0.31	3.2e-14	0.9707	0.332	0	0.996	0	0.002	0.002	ENSG00000260186	0.732769	1	Brain_Putamen_basal_ganglia
GTExv8.EUR.Brain_Hypothalamus	/stornext/Bioinf/data/lab_bahlo/users/gerring.z/twas/weights/GTExv8.EUR.Brain_Hypothalamus/ENSG00000275552.1.wgt.RDat	ENSG00000275552.1	14	22598945	22598946	0.293	rs17120310	2.57	rs8011143	0.030057	-4.93	0.79	656	7	lasso	0.038	0.0088	-0.971016	0.332	0.469	0.528	0.001	0.001	0.001	ENSG00000275552	0.732769	1	Brain_Hypothalamus
GTExv8.EUR.Brain_Anterior_cingulate_cortex_BA24	/stornext/Bioinf/data/lab_bahlo/users/gerring.z/twas/weights/GTExv8.EUR.Brain_Anterior_cingulate_cortex_BA24/ENSG00000226499.1.wgt.RDat	ENSG00000226499.1	1	44844081	44844082	0.1599	rs12088087	-2.58	rs2228084	3.73e-04	3.19	1.486	317	317	susie	0.057	0.0031	0.96925	0.332421	0.935	0.064	0.001	0	0	ENSG00000226499	0.7335	1	Brain_Anterior_cingulate_cortex_BA24
GTExv8.EUR.Brain_Cerebellum	/stornext/Bioinf/data/lab_bahlo/users/gerring.z/twas/weights/GTExv8.EUR.Brain_Cerebellum/ENSG00000132819.16.wgt.RDat	ENSG00000132819.16	20	57391406	57391407	0.3448	rs1276380	3.11	rs6014987	0.0834	-5.44	-1.071	672	672	susie	0.12	1e-06	0.9686	0.332762	0.08	0.916	0	0.002	0.001	ENSG00000132819	0.733512	1	Brain_Cerebellum
GTExv8.EUR.Brain_Cortex	/stornext/Bioinf/data/lab_bahlo/users/gerring.z/twas/weights/GTExv8.EUR.Brain_Cortex/ENSG00000267623.3.wgt.RDat	ENSG00000267623.3	19	27902594	27902595	0.5091	rs7245902	-2.98	rs10401215	0.239977	-6.76	0.063	345	17	enet	0.29	3.9e-15	0.96835	0.332869	0	0.998	0	0.001	0.001	ENSG00000267623	0.733512	1	Brain_Cortex
GTExv8.EUR.Brain_Cerebellar_Hemisphere	/stornext/Bioinf/data/lab_bahlo/users/gerring.z/twas/weights/GTExv8.EUR.Brain_Cerebellar_Hemisphere/ENSG00000011198.7.wgt.RDat	ENSG00000011198.7	3	43690112	43690113	0.2652	rs4682718	-5.33	rs6796417	0.0503	4.11	0.693	359	4	lasso	0.12	5.8e-06	0.96735	0.333	0.346	0.051	0.501	0.073	0.03	ENSG00000011198	0.733512	1	Brain_Cerebellar_Hemisphere
GTExv8.EUR.Brain_Caudate_basal_ganglia	/stornext/Bioinf/data/lab_bahlo/users/gerring.z/twas/weights/GTExv8.EUR.Brain_Caudate_basal_ganglia/ENSG00000085465.12.wgt.RDat	ENSG00000085465.12	1	111427776	111427777	0.1788	rs12744824	-2.875	rs6664998	0.099938	-5.33	0.9930	603	603	susie	0.12	2.3e-06	-0.96747	0.333	0.051	0.946	0	0.002	0.001	ENSG00000085465	0.733512	1	Brain_Caudate_basal_ganglia
GTExv8.EUR.Brain_Putamen_basal_ganglia	/stornext/Bioinf/data/lab_bahlo/users/gerring.z/twas/weights/GTExv8.EUR.Brain_Putamen_basal_ganglia/ENSG00000151322.18.wgt.RDat	ENSG00000151322.18	14	32934932	32934933	0.333	rs1956218	-3.115	rs969112	0.000761	-3.41	0.833	686	686	susie	0.049	0.0034	0.9679	0.333	0.896	0.102	0.002	0	0	ENSG00000151322	0.733512	1	Brain_Putamen_basal_ganglia
GTExv8.EUR.Brain_Hippocampus	/stornext/Bioinf/data/lab_bahlo/users/gerring.z/twas/weights/GTExv8.EUR.Brain_Hippocampus/ENSG00000197191.4.wgt.RDat	ENSG00000197191.4	9	137224634	137224635	0.2643	rs12348881	2.98	rs28540759	1.03e-01	4.74	-0.893	354	4	lasso	0.17	1.3e-07	-0.9678	0.333	0.722	0.276	0.001	0	0.001	ENSG00000197191	0.733512	1	Brain_Hippocampus
GTExv8.EUR.Brain_Spinal_cord_cervical_c-1	/stornext/Bioinf/data/lab_bahlo/users/gerring.z/twas/weights/GTExv8.EUR.Brain_Spinal_cord_cervical_c-1/ENSG00000228452.1.wgt.RDat	ENSG00000228452.1	1	42776789	42776790	0.228	rs841860	-3.06	rs17381767	0.082966	4.67	1.030	415	415	susie	0.11	0.00023	0.967284	0.333	0.451	0.547	0	0	0.001	ENSG00000228452	0.733512	1	Brain_Spinal_cord_cervical_c-1
GTExv8.EUR.Brain_Cerebellar_Hemisphere	/stornext/Bioinf/data/lab_bahlo/users/gerring.z/twas/weights/GTExv8.EUR.Brain_Cerebellar_Hemisphere/ENSG00000244733.5.wgt.RDat	ENSG00000244733.5	10	79660890	79660891	0.2504	rs1063119	-2.83	rs10885307	0.141946	-5.4	0.969	335	1	top1	0.14	6.9e-07	-0.969	0.333	0.197	0.801	0	0	0.001	ENSG00000244733	0.733512	1	Brain_Cerebellar_Hemisphere
GTExv8.EUR.Brain_Cerebellum	/stornext/Bioinf/data/lab_bahlo/users/gerring.z/twas/weights/GTExv8.EUR.Brain_Cerebellum/ENSG00000262061.5.wgt.RDat	ENSG00000262061.5	17	331204	331205	0.3429	rs12947571	-2.98	rs4556857	0.0577	-4.66	0.973	287	16	enet	0.12	4.9e-07	-0.96901	0.333	0.732	0.267	0	0	0	ENSG00000262061	0.733512	1	Brain_Cerebellum
GTExv8.EUR.Brain_Cerebellar_Hemisphere	/stornext/Bioinf/data/lab_bahlo/users/gerring.z/twas/weights/GTExv8.EUR.Brain_Cerebellar_Hemisphere/ENSG00000274973.1.wgt.RDat	ENSG00000274973.1	20	25845496	25845497	0.57	rs2424750	-2.46	rs4815493	0.311707	-7.49	0.885	176	12	lasso	0.36	4.1e-17	-0.96772	0.333186	0	0.998	0	0	0.001	ENSG00000274973	0.733797	1	Brain_Cerebellar_Hemisphere
GTExv8.EUR.Brain_Hippocampus	/stornext/Bioinf/data/lab_bahlo/users/gerring.z/twas/weights/GTExv8.EUR.Brain_Hippocampus/ENSG00000267707.2.wgt.RDat	ENSG00000267707.2	18	37246889	37246890	0.195	rs1539848	4.08	rs3909692	-0.00452	3.65	-1.273	371	371	susie	0.022	0.037	-0.9677	0.3332	0.912	0.082	0.004	0	0.001	ENSG00000267707	0.733799	1	Brain_Hippocampus
GTExv8.EUR.Brain_Cerebellum	/stornext/Bioinf/data/lab_bahlo/users/gerring.z/twas/weights/GTExv8.EUR.Brain_Cerebellum/ENSG00000074603.18.wgt.RDat	ENSG00000074603.18	15	65517703	65517704	0.0906	rs2292933	-3.21	rs352476	-0.002475	-3.65	0.6800	317	317	susie	0.022	0.025	-0.96685	0.33362	0.811	0.187	0.001	0	0	ENSG00000074603	0.734212	1	Brain_Cerebellum
GTExv8.EUR.Brain_Substantia_nigra	/stornext/Bioinf/data/lab_bahlo/users/gerring.z/twas/weights/GTExv8.EUR.Brain_Substantia_nigra/ENSG00000284600.1.wgt.RDat	ENSG00000284600.1	2	1795524	1795525	0.514	rs2048726	-2.61	rs6759577	0.00478	3.62	0.4250	493	52	enet	0.11	0.00041	0.9667	0.3337	0.922	0.077	0.001	0	0	ENSG00000284600	0.734212	1	Brain_Substantia_nigra
GTExv8.EUR.Brain_Spinal_cord_cervical_c-1	/stornext/Bioinf/data/lab_bahlo/users/gerring.z/twas/weights/GTExv8.EUR.Brain_Spinal_cord_cervical_c-1/ENSG00000111670.14.wgt.RDat	ENSG00000111670.14	12	101830937	101830938	0.307	rs1509675	-3.49	rs10860790	0.205828	5.09	-0.892	420	7	lasso	0.23	2.6e-08	-0.96679	0.334	0.248	0.747	0.001	0.003	0.001	ENSG00000111670	0.734212	1	Brain_Spinal_cord_cervical_c-1
GTExv8.EUR.Brain_Cerebellar_Hemisphere	/stornext/Bioinf/data/lab_bahlo/users/gerring.z/twas/weights/GTExv8.EUR.Brain_Cerebellar_Hemisphere/ENSG00000151963.4.wgt.RDat	ENSG00000151963.4	10	37883593	37883594	0.1244	rs11011379	-2.13	rs2804665	0.010234	-3.61	-1.517	281	21	enet	0.033	0.013	0.9665	0.334	0.9	0.099	0	0	0	ENSG00000151963	0.734212	1	Brain_Cerebellar_Hemisphere
GTExv8.EUR.Brain_Nucleus_accumbens_basal_ganglia	/stornext/Bioinf/data/lab_bahlo/users/gerring.z/twas/weights/GTExv8.EUR.Brain_Nucleus_accumbens_basal_ganglia/ENSG00000166900.15.wgt.RDat	ENSG00000166900.15	11	59755058	59755059	0.2012	rs498100	-2.58	rs17597065	0.092547	-4.74	0.988	335	335	susie	0.094	1.6e-05	-0.96513	0.334	0.177	0.82	0	0.001	0.002	ENSG00000166900	0.734212	1	Brain_Nucleus_accumbens_basal_ganglia
GTExv8.EUR.Brain_Nucleus_accumbens_basal_ganglia	/stornext/Bioinf/data/lab_bahlo/users/gerring.z/twas/weights/GTExv8.EUR.Brain_Nucleus_accumbens_basal_ganglia/ENSG00000187122.16.wgt.RDat	ENSG00000187122.16	10	97185919	97185920	0.1812	rs10786330	4.31	rs2817701	0.04621	4.65	-2.3	438	23	enet	0.065	0.00031	-0.9652	0.334	0.376	0.523	0.039	0.054	0.007	ENSG00000187122	0.734212	1	Brain_Nucleus_accumbens_basal_ganglia
GTExv8.EUR.Brain_Nucleus_accumbens_basal_ganglia	/stornext/Bioinf/data/lab_bahlo/users/gerring.z/twas/weights/GTExv8.EUR.Brain_Nucleus_accumbens_basal_ganglia/ENSG00000228566.1.wgt.RDat	ENSG00000228566.1	10	63664663	63664664	0.1895	rs17742981	-3.73	rs7081275	0.015859	-3.66	-0.641	362	362	susie	0.054	0.00092	0.9665	0.334	0.789	0.203	0.006	0.001	0.001	ENSG00000228566	0.734212	1	Brain_Nucleus_accumbens_basal_ganglia
GTExv8.EUR.Brain_Spinal_cord_cervical_c-1	/stornext/Bioinf/data/lab_bahlo/users/gerring.z/twas/weights/GTExv8.EUR.Brain_Spinal_cord_cervical_c-1/ENSG00000232098.3.wgt.RDat	ENSG00000232098.3	19	58408483	58408484	0.183	rs3794965	2.55	rs1005050	0.17	4.92	-0.967	305	1	top1	0.17	2.9e-06	-0.967	0.334	0.744	0.255	0	0	0	ENSG00000232098	0.734212	1	Brain_Spinal_cord_cervical_c-1
GTExv8.EUR.Brain_Caudate_basal_ganglia	/stornext/Bioinf/data/lab_bahlo/users/gerring.z/twas/weights/GTExv8.EUR.Brain_Caudate_basal_ganglia/ENSG00000236197.3.wgt.RDat	ENSG00000236197.3	7	95214331	95214332	0.1594	rs4729176	-3.49	rs13226149	0.0306	-3.82	1.436	417	4	lasso	0.04	0.005	-0.96644	0.334	0.844	0.154	0.002	0	0.001	ENSG00000236197	0.734212	1	Brain_Caudate_basal_ganglia
GTExv8.EUR.Brain_Putamen_basal_ganglia	/stornext/Bioinf/data/lab_bahlo/users/gerring.z/twas/weights/GTExv8.EUR.Brain_Putamen_basal_ganglia/ENSG00000241322.10.wgt.RDat	ENSG00000241322.10	17	15619511	15619512	0.401	rs7207889	3.71	rs7221749	0.082307	4.05	-1.722	358	9	lasso	0.13	3.8e-06	-0.9653	0.334	0.902	0.087	0.01	0.001	0.001	ENSG00000241322	0.734212	1	Brain_Putamen_basal_ganglia
GTExv8.EUR.Brain_Frontal_Cortex_BA9	/stornext/Bioinf/data/lab_bahlo/users/gerring.z/twas/weights/GTExv8.EUR.Brain_Frontal_Cortex_BA9/ENSG00000248184.1.wgt.RDat	ENSG00000248184.1	4	54332891	54332892	0.4976	rs10488845	3.73	rs1873774	0.156567	5.27	-0.966	418	1	top1	0.16	1.7e-07	-0.966	0.334	0.295	0.699	0.002	0.004	0.001	ENSG00000248184	0.734212	1	Brain_Frontal_Cortex_BA9
GTExv8.EUR.Brain_Frontal_Cortex_BA9	/stornext/Bioinf/data/lab_bahlo/users/gerring.z/twas/weights/GTExv8.EUR.Brain_Frontal_Cortex_BA9/ENSG00000261052.5.wgt.RDat	ENSG00000261052.5	16	30199230	30199231	0.1274	rs3087437	-2.69	rs2005219	0.026882	-4.01	-0.3540	210	14	enet	0.034	0.012	0.9654	0.334	0.889	0.11	0	0	0	ENSG00000261052	0.734212	1	Brain_Frontal_Cortex_BA9
GTExv8.EUR.Brain_Frontal_Cortex_BA9	/stornext/Bioinf/data/lab_bahlo/users/gerring.z/twas/weights/GTExv8.EUR.Brain_Frontal_Cortex_BA9/ENSG00000270061.1.wgt.RDat	ENSG00000270061.1	12	123970343	123970344	0.3347	rs11572951	-3.57	rs924417	-0.006292	-3.43	0.074	433	433	susie	0.031	0.015	0.9667	0.334	0.918	0.078	0.004	0	0	ENSG00000270061	0.734212	1	Brain_Frontal_Cortex_BA9
GTExv8.EUR.Brain_Cortex	/stornext/Bioinf/data/lab_bahlo/users/gerring.z/twas/weights/GTExv8.EUR.Brain_Cortex/ENSG00000274605.1.wgt.RDat	ENSG00000274605.1	13	100088847	100088848	0.2544	rs17577872	2.94	rs12100240	0.00860	-3.26	1.292	406	406	susie	0.023	0.023	-0.9659	0.334078	0.945	0.054	0.001	0	0	ENSG00000274605	0.734258	1	Brain_Cortex
GTExv8.EUR.Brain_Anterior_cingulate_cortex_BA24	/stornext/Bioinf/data/lab_bahlo/users/gerring.z/twas/weights/GTExv8.EUR.Brain_Anterior_cingulate_cortex_BA24/ENSG00000237667.5.wgt.RDat	ENSG00000237667.5	2	868425	868426	0.3763	rs13415540	-4.06	rs4263142	0.221681	5.57	0.67700	462	13	enet	0.23	1.8e-09	0.96573	0.33418	0.076	0.907	0.001	0.015	0.001	ENSG00000237667	0.734409	1	Brain_Anterior_cingulate_cortex_BA24
GTExv8.EUR.Brain_Hypothalamus	/stornext/Bioinf/data/lab_bahlo/users/gerring.z/twas/weights/GTExv8.EUR.Brain_Hypothalamus/ENSG00000104064.16.wgt.RDat	ENSG00000104064.16	15	50354957	50354958	0.2667	rs10519263	-2.83	rs12438041	0.035048	-4.26	-0.372	424	38	enet	0.11	1.2e-05	0.96549	0.3343	0.632	0.366	0.001	0.001	0.001	ENSG00000104064	0.734576	1	Brain_Hypothalamus
GTExv8.EUR.Brain_Cortex	/stornext/Bioinf/data/lab_bahlo/users/gerring.z/twas/weights/GTExv8.EUR.Brain_Cortex/ENSG00000132821.11.wgt.RDat	ENSG00000132821.11	20	37903103	37903104	0.1232	rs6127586	-3.06	rs2880768	-0.004325	-2.92	-1.665	479	11	lasso	0.023	0.022	0.9654	0.3343	0.915	0.083	0.001	0	0	ENSG00000132821	0.734576	1	Brain_Cortex
GTExv8.EUR.Brain_Cerebellum	/stornext/Bioinf/data/lab_bahlo/users/gerring.z/twas/weights/GTExv8.EUR.Brain_Cerebellum/ENSG00000204556.4.wgt.RDat	ENSG00000204556.4	20	26018831	26018832	0.3728	rs2424750	-2.46	rs4815493	0.222	-6.92	0.885	105	26	enet	0.28	2.1e-15	-0.9648	0.334663	0	0.998	0	0	0.001	ENSG00000204556	0.734852	1	Brain_Cerebellum
GTExv8.EUR.Brain_Cerebellar_Hemisphere	/stornext/Bioinf/data/lab_bahlo/users/gerring.z/twas/weights/GTExv8.EUR.Brain_Cerebellar_Hemisphere/ENSG00000167615.16.wgt.RDat	ENSG00000167615.16	19	54449045	54449046	0.202	rs1671160	3.38	rs7247170	0.117251	4.87	1.353	456	456	susie	0.12	4.7e-06	0.964273	0.334909	0.198	0.8	0	0.001	0.001	ENSG00000167615	0.734852	1	Brain_Cerebellar_Hemisphere
GTExv8.EUR.Brain_Frontal_Cortex_BA9	/stornext/Bioinf/data/lab_bahlo/users/gerring.z/twas/weights/GTExv8.EUR.Brain_Frontal_Cortex_BA9/ENSG00000119411.10.wgt.RDat	ENSG00000119411.10	9	113349540	113349541	0.4392	rs4344146	-3.18	rs2093691	0.151956	-6.60	-0.5640	600	13	enet	0.2	3.2e-09	0.96316	0.335	0.001	0.996	0	0.002	0.001	ENSG00000119411	0.734852	1	Brain_Frontal_Cortex_BA9
GTExv8.EUR.Brain_Caudate_basal_ganglia	/stornext/Bioinf/data/lab_bahlo/users/gerring.z/twas/weights/GTExv8.EUR.Brain_Caudate_basal_ganglia/ENSG00000130717.12.wgt.RDat	ENSG00000130717.12	9	131531267	131531268	0.2386	rs11243406	-3.68	rs4076428	0.183177	-5.97	0.8570	459	459	susie	0.2	3.6e-10	-0.96359	0.335	0.011	0.983	0	0.003	0.002	ENSG00000130717	0.734852	1	Brain_Caudate_basal_ganglia
GTExv8.EUR.Brain_Anterior_cingulate_cortex_BA24	/stornext/Bioinf/data/lab_bahlo/users/gerring.z/twas/weights/GTExv8.EUR.Brain_Anterior_cingulate_cortex_BA24/ENSG00000159063.12.wgt.RDat	ENSG00000159063.12	11	78139659	78139660	0.3348	rs616354	-4.15	rs10793289	0.27	6.34	0.964	342	1	top1	0.27	6.6e-11	0.964	0.335	0.005	0.944	0	0.049	0.001	ENSG00000159063	0.734852	1	Brain_Anterior_cingulate_cortex_BA24
GTExv8.EUR.Brain_Cerebellum	/stornext/Bioinf/data/lab_bahlo/users/gerring.z/twas/weights/GTExv8.EUR.Brain_Cerebellum/ENSG00000172830.12.wgt.RDat	ENSG00000172830.12	11	67303447	67303448	0.3201	rs11227623	-4.14	rs34087937	0.242115	-7.48	0.823	267	267	susie	0.27	1.7e-14	-0.963469	0.335	0	0.969	0	0.03	0.001	ENSG00000172830	0.734852	1	Brain_Cerebellum
GTExv8.EUR.Brain_Cerebellar_Hemisphere	/stornext/Bioinf/data/lab_bahlo/users/gerring.z/twas/weights/GTExv8.EUR.Brain_Cerebellar_Hemisphere/ENSG00000231193.1.wgt.RDat	ENSG00000231193.1	9	32841761	32841762	0.2184	rs10970935	3.75	rs7018829	-0.003398	3.25	-0.560	507	507	susie	0.027	0.022	-0.9631	0.335	0.922	0.074	0.004	0	0.001	ENSG00000231193	0.734852	1	Brain_Cerebellar_Hemisphere
GTExv8.EUR.Brain_Spinal_cord_cervical_c-1	/stornext/Bioinf/data/lab_bahlo/users/gerring.z/twas/weights/GTExv8.EUR.Brain_Spinal_cord_cervical_c-1/ENSG00000231789.2.wgt.RDat	ENSG00000231789.2	1	9687554	9687555	0.344	rs9662546	2.99	rs4074744	-0.002951	-3.33	1.162	330	12	lasso	0.04	0.018	-0.96368	0.335	0.944	0.055	0.001	0	0	ENSG00000231789	0.734852	1	Brain_Spinal_cord_cervical_c-1
GTExv8.EUR.Brain_Hypothalamus	/stornext/Bioinf/data/lab_bahlo/users/gerring.z/twas/weights/GTExv8.EUR.Brain_Hypothalamus/ENSG00000232742.3.wgt.RDat	ENSG00000232742.3	2	131460998	131460999	0.1228	rs11895872	-2.75	rs17783398	-4.16e-03	-2.96	-0.1780	169	169	susie	0.012	0.09	-0.96326	0.335	0.957	0.042	0.001	0	0	ENSG00000232742	0.734852	1	Brain_Hypothalamus
GTExv8.EUR.Brain_Cerebellar_Hemisphere	/stornext/Bioinf/data/lab_bahlo/users/gerring.z/twas/weights/GTExv8.EUR.Brain_Cerebellar_Hemisphere/ENSG00000270941.1.wgt.RDat	ENSG00000270941.1	3	52734734	52734735	0.1296	rs1992193	-2.59	rs1010554	0.0181	4.05	-0.862	390	390	susie	0.037	0.0088	-0.965	0.335	0.639	0.36	0.001	0	0.001	ENSG00000270941	0.734852	1	Brain_Cerebellar_Hemisphere
GTExv8.EUR.Brain_Frontal_Cortex_BA9	/stornext/Bioinf/data/lab_bahlo/users/gerring.z/twas/weights/GTExv8.EUR.Brain_Frontal_Cortex_BA9/ENSG00000283141.1.wgt.RDat	ENSG00000283141.1	10	129784982	129784983	0.236	rs1334010	3.7	rs7908271	0.135	-4.97	0.964	561	1	top1	0.14	1.3e-06	-0.964	0.335	0.575	0.422	0.001	0.001	0.001	ENSG00000283141	0.734852	1	Brain_Frontal_Cortex_BA9
GTExv8.EUR.Brain_Hippocampus	/stornext/Bioinf/data/lab_bahlo/users/gerring.z/twas/weights/GTExv8.EUR.Brain_Hippocampus/ENSG00000163879.10.wgt.RDat	ENSG00000163879.10	1	37556918	37556919	0.448	rs6687329	-3.07	rs7544462	3.44e-02	-4.19	0.227	453	54	enet	0.11	1.6e-05	-0.964	0.335027	0.739	0.259	0.001	0	0	ENSG00000163879	0.734852	1	Brain_Hippocampus
GTExv8.EUR.Brain_Nucleus_accumbens_basal_ganglia	/stornext/Bioinf/data/lab_bahlo/users/gerring.z/twas/weights/GTExv8.EUR.Brain_Nucleus_accumbens_basal_ganglia/ENSG00000145675.14.wgt.RDat	ENSG00000145675.14	5	68215719	68215720	0.2006	rs4976123	3.90	rs10515077	-0.001051	-3.58	-1.455	476	14	enet	0.0061	0.15	0.964	0.335029	0.921	0.072	0.006	0	0.001	ENSG00000145675	0.734852	1	Brain_Nucleus_accumbens_basal_ganglia
GTExv8.EUR.Brain_Hippocampus	/stornext/Bioinf/data/lab_bahlo/users/gerring.z/twas/weights/GTExv8.EUR.Brain_Hippocampus/ENSG00000225972.1.wgt.RDat	ENSG00000225972.1	1	629061	629062	0.174	rs3748597	-3.65	rs3128117	1.36e-02	-2.96	0.218	77	4	lasso	0.022	0.039	-0.9635	0.335272	0.983	0.014	0.003	0	0	ENSG00000225972	0.735183	1	Brain_Hippocampus
GTExv8.EUR.Brain_Nucleus_accumbens_basal_ganglia	/stornext/Bioinf/data/lab_bahlo/users/gerring.z/twas/weights/GTExv8.EUR.Brain_Nucleus_accumbens_basal_ganglia/ENSG00000260615.1.wgt.RDat	ENSG00000260615.1	13	114346166	114346167	0.1986	rs383599	2.49	rs11616761	0.005302	-3.42	0.178	182	182	susie	0.015	0.053	-0.96278	0.33566	0.929	0.07	0	0	0	ENSG00000260615	0.735365	1	Brain_Nucleus_accumbens_basal_ganglia
GTExv8.EUR.Brain_Cortex	/stornext/Bioinf/data/lab_bahlo/users/gerring.z/twas/weights/GTExv8.EUR.Brain_Cortex/ENSG00000089486.16.wgt.RDat	ENSG00000089486.16	16	4538827	4538828	0.3371	rs2386885	3.33	rs4786501	0.159677	6.27	1.20900	421	421	susie	0.2	2.1e-10	0.9626	0.336	0	0.997	0	0.002	0.002	ENSG00000089486	0.735365	1	Brain_Cortex
GTExv8.EUR.Brain_Caudate_basal_ganglia	/stornext/Bioinf/data/lab_bahlo/users/gerring.z/twas/weights/GTExv8.EUR.Brain_Caudate_basal_ganglia/ENSG00000162383.11.wgt.RDat	ENSG00000162383.11	1	53142631	53142632	0.7281	rs17386087	3.941	rs11206109	0.412458	8.47	0.0250	481	481	susie	0.48	5e-26	-0.96228	0.336	0	0.989	0	0.01	0.001	ENSG00000162383	0.735365	1	Brain_Caudate_basal_ganglia
GTExv8.EUR.Brain_Frontal_Cortex_BA9	/stornext/Bioinf/data/lab_bahlo/users/gerring.z/twas/weights/GTExv8.EUR.Brain_Frontal_Cortex_BA9/ENSG00000174527.9.wgt.RDat	ENSG00000174527.9	12	109347902	109347903	0.1875	rs12317282	-4.4	rs1121314	0.013951	-3.56	0.579	434	7	lasso	0.027	0.022	-0.9629	0.336	0.896	0.076	0.024	0.002	0.001	ENSG00000174527	0.735365	1	Brain_Frontal_Cortex_BA9
GTExv8.EUR.Brain_Cerebellar_Hemisphere	/stornext/Bioinf/data/lab_bahlo/users/gerring.z/twas/weights/GTExv8.EUR.Brain_Cerebellar_Hemisphere/ENSG00000175470.18.wgt.RDat	ENSG00000175470.18	10	131900643	131900644	0.3955	rs2637647	-2.35	rs3935905	0.257996	-6.71	0.962	521	1	top1	0.26	6.7e-12	-0.962	0.336	0	0.997	0	0.001	0.002	ENSG00000175470	0.735365	1	Brain_Cerebellar_Hemisphere
GTExv8.EUR.Brain_Cerebellum	/stornext/Bioinf/data/lab_bahlo/users/gerring.z/twas/weights/GTExv8.EUR.Brain_Cerebellum/ENSG00000176171.11.wgt.RDat	ENSG00000176171.11	10	131982012	131982013	0.2283	rs2637647	-2.35	rs3935905	0.098297	-5.08	0.962	514	1	top1	0.098	7e-06	-0.962	0.336	0.396	0.602	0	0.001	0.001	ENSG00000176171	0.735365	1	Brain_Cerebellum
GTExv8.EUR.Brain_Cerebellar_Hemisphere	/stornext/Bioinf/data/lab_bahlo/users/gerring.z/twas/weights/GTExv8.EUR.Brain_Cerebellar_Hemisphere/ENSG00000182648.11.wgt.RDat	ENSG00000182648.11	7	156640653	156640654	0.7382	rs849080	3.58	rs6980337	0.468014	-8.66	0.703	465	33	enet	0.49	6.4e-25	-0.9626	0.336	0	0.997	0	0.002	0.001	ENSG00000182648	0.735365	1	Brain_Cerebellar_Hemisphere
GTExv8.EUR.Brain_Cortex	/stornext/Bioinf/data/lab_bahlo/users/gerring.z/twas/weights/GTExv8.EUR.Brain_Cortex/ENSG00000205045.8.wgt.RDat	ENSG00000205045.8	17	35537860	35537861	0.1748	rs1471616	-2.94	rs9894813	-0.004772	4	-0.253	403	5	lasso	0.018	0.041	-0.962637	0.336	0.763	0.235	0.001	0	0	ENSG00000205045	0.735365	1	Brain_Cortex
GTExv8.EUR.Brain_Cerebellum	/stornext/Bioinf/data/lab_bahlo/users/gerring.z/twas/weights/GTExv8.EUR.Brain_Cerebellum/ENSG00000225194.2.wgt.RDat	ENSG00000225194.2	9	96027964	96027965	0.2971	rs17370391	-3.21	rs10989076	0.00183	3.76	-1.202	518	10	lasso	0.038	0.0041	-0.96249	0.336	0.884	0.114	0.002	0	0	ENSG00000225194	0.735365	1	Brain_Cerebellum
GTExv8.EUR.Brain_Amygdala	/stornext/Bioinf/data/lab_bahlo/users/gerring.z/twas/weights/GTExv8.EUR.Brain_Amygdala/ENSG00000229782.1.wgt.RDat	ENSG00000229782.1	17	4499673	4499674	0.2188	rs11652554	2.98	rs9903584	0.0537	4.18	-0.963	460	1	top1	0.054	0.0064	-0.963	0.336	0.947	0.051	0.001	0	0	ENSG00000229782	0.735365	1	Brain_Amygdala
GTExv8.EUR.Brain_Cerebellum	/stornext/Bioinf/data/lab_bahlo/users/gerring.z/twas/weights/GTExv8.EUR.Brain_Cerebellum/ENSG00000256625.1.wgt.RDat	ENSG00000256625.1	12	27121909	27121910	0.164	rs448088	2.97	rs841657	0.060925	-4.55	-0.183	534	19	enet	0.068	0.00019	-0.96175	0.336	0.399	0.599	0	0.001	0.001	ENSG00000256625	0.735365	1	Brain_Cerebellum
GTExv8.EUR.Brain_Hypothalamus	/stornext/Bioinf/data/lab_bahlo/users/gerring.z/twas/weights/GTExv8.EUR.Brain_Hypothalamus/ENSG00000266242.1.wgt.RDat	ENSG00000266242.1	18	14485805	14485806	0.2773	rs7237515	2.42	rs11659518	0.1693	5.24	0.940	173	5	lasso	0.17	3.9e-08	0.9613	0.336	0.187	0.811	0	0	0.001	ENSG00000266242	0.735365	1	Brain_Hypothalamus
GTExv8.EUR.Brain_Cerebellum	/stornext/Bioinf/data/lab_bahlo/users/gerring.z/twas/weights/GTExv8.EUR.Brain_Cerebellum/ENSG00000273381.1.wgt.RDat	ENSG00000273381.1	9	91210298	91210299	0.1868	rs894962	-2.87	rs4480236	0.02394	3.81	0.815	547	5	lasso	0.05	0.0012	0.96175	0.336	0.852	0.146	0.001	0	0	ENSG00000273381	0.735365	1	Brain_Cerebellum
GTExv8.EUR.Brain_Spinal_cord_cervical_c-1	/stornext/Bioinf/data/lab_bahlo/users/gerring.z/twas/weights/GTExv8.EUR.Brain_Spinal_cord_cervical_c-1/ENSG00000281920.1.wgt.RDat	ENSG00000281920.1	2	65623271	65623272	0.352	rs1972676	3.00	rs2699783	0.007085	2.78	0.97600	543	543	susie	0.012	0.12	-0.96292	0.336	0.934	0.064	0.002	0	0	ENSG00000281920	0.735365	1	Brain_Spinal_cord_cervical_c-1
GTExv8.EUR.Brain_Substantia_nigra	/stornext/Bioinf/data/lab_bahlo/users/gerring.z/twas/weights/GTExv8.EUR.Brain_Substantia_nigra/ENSG00000120915.13.wgt.RDat	ENSG00000120915.13	8	27490778	27490779	0.374	rs7844646	3.32	rs4149259	0.24165	5.22	0.962	637	1	top1	0.24	1.2e-07	0.962	0.33605	0.577	0.419	0.002	0.001	0.001	ENSG00000120915	0.73539	1	Brain_Substantia_nigra
GTExv8.EUR.Brain_Cortex	/stornext/Bioinf/data/lab_bahlo/users/gerring.z/twas/weights/GTExv8.EUR.Brain_Cortex/ENSG00000274471.1.wgt.RDat	ENSG00000274471.1	15	23309606	23309607	0.2728	rs7167658	2.77	rs8040193	0.075763	-4.61	-0.811	359	359	susie	0.091	1.9e-05	0.9617	0.336176	0.697	0.302	0.001	0	0	ENSG00000274471	0.735637	1	Brain_Cortex
GTExv8.EUR.Brain_Frontal_Cortex_BA9	/stornext/Bioinf/data/lab_bahlo/users/gerring.z/twas/weights/GTExv8.EUR.Brain_Frontal_Cortex_BA9/ENSG00000115841.19.wgt.RDat	ENSG00000115841.19	2	37923186	37923187	0.312	rs232589	3.83	rs232544	0.0196	-3.82	-1.156	586	586	susie	0.046	0.004	0.961502	0.3363	0.868	0.123	0.008	0.001	0.001	ENSG00000115841	0.735852	1	Brain_Frontal_Cortex_BA9
GTExv8.EUR.Brain_Caudate_basal_ganglia	/stornext/Bioinf/data/lab_bahlo/users/gerring.z/twas/weights/GTExv8.EUR.Brain_Caudate_basal_ganglia/ENSG00000236240.1.wgt.RDat	ENSG00000236240.1	13	92484605	92484606	0.2992	rs7992170	-3.68	rs2149063	0.124593	5.06	-1.299	439	33	enet	0.13	5.1e-07	-0.9613	0.33638	0.382	0.611	0.002	0.004	0.001	ENSG00000236240	0.735993	1	Brain_Caudate_basal_ganglia
GTExv8.EUR.Brain_Putamen_basal_ganglia	/stornext/Bioinf/data/lab_bahlo/users/gerring.z/twas/weights/GTExv8.EUR.Brain_Putamen_basal_ganglia/ENSG00000154719.13.wgt.RDat	ENSG00000154719.13	21	25607516	25607517	0.153	rs4817016	2.52	rs7278807	0.0267	-3.48	-0.961	376	1	top1	0.027	0.024	0.961	0.33655	0.977	0.022	0.001	0	0	ENSG00000154719	0.736018	1	Brain_Putamen_basal_ganglia
GTExv8.EUR.Brain_Substantia_nigra	/stornext/Bioinf/data/lab_bahlo/users/gerring.z/twas/weights/GTExv8.EUR.Brain_Substantia_nigra/ENSG00000256087.6.wgt.RDat	ENSG00000256087.6	19	52049005	52049006	0.383	rs7259175	3.25	rs17835716	0.153777	-4.58	-0.422	574	574	susie	0.18	4.8e-06	0.961	0.336566	0.376	0.62	0.001	0.002	0.001	ENSG00000256087	0.736018	1	Brain_Substantia_nigra
GTExv8.EUR.Brain_Substantia_nigra	/stornext/Bioinf/data/lab_bahlo/users/gerring.z/twas/weights/GTExv8.EUR.Brain_Substantia_nigra/ENSG00000275476.1.wgt.RDat	ENSG00000275476.1	12	29277881	29277882	0.606	rs10771544	-3.06	rs716704	0.01914	3.7	1.385	599	599	susie	0.037	0.032	0.9608	0.336643	0.835	0.164	0.001	0	0	ENSG00000275476	0.736018	1	Brain_Substantia_nigra
GTExv8.EUR.Brain_Cerebellum	/stornext/Bioinf/data/lab_bahlo/users/gerring.z/twas/weights/GTExv8.EUR.Brain_Cerebellum/ENSG00000278570.4.wgt.RDat	ENSG00000278570.4	15	71792637	71792638	0.1168	rs8027920	2.85	rs11632611	0.003012	-3.23	0.3440	501	501	susie	0.038	0.0042	-0.96074	0.33668	0.871	0.128	0.001	0	0	ENSG00000278570	0.736018	1	Brain_Cerebellum
GTExv8.EUR.Brain_Putamen_basal_ganglia	/stornext/Bioinf/data/lab_bahlo/users/gerring.z/twas/weights/GTExv8.EUR.Brain_Putamen_basal_ganglia/ENSG00000213366.12.wgt.RDat	ENSG00000213366.12	1	109668021	109668022	0.2729	rs7553933	-4.299	rs7483	0.002668	-3.67	0.03500	455	6	lasso	0.033	0.014	-0.96026	0.336922	0.878	0.086	0.027	0.003	0.005	ENSG00000213366	0.736018	1	Brain_Putamen_basal_ganglia
GTExv8.EUR.Brain_Nucleus_accumbens_basal_ganglia	/stornext/Bioinf/data/lab_bahlo/users/gerring.z/twas/weights/GTExv8.EUR.Brain_Nucleus_accumbens_basal_ganglia/ENSG00000005379.15.wgt.RDat	ENSG00000005379.15	17	58328759	58328760	0.118	rs12948186	-4.96	rs2680691	0.016879	3.96	0.961	348	1	top1	0.017	0.045	0.961	0.337	0.701	0.028	0.25	0.01	0.011	ENSG00000005379	0.736018	1	Brain_Nucleus_accumbens_basal_ganglia
GTExv8.EUR.Brain_Cerebellar_Hemisphere	/stornext/Bioinf/data/lab_bahlo/users/gerring.z/twas/weights/GTExv8.EUR.Brain_Cerebellar_Hemisphere/ENSG00000066654.13.wgt.RDat	ENSG00000066654.13	16	20742083	20742084	0.3547	rs8062877	-3.33	rs5715	0.189844	-5.98	1.011	400	13	lasso	0.2	3.3e-09	-0.96066	0.337	0.003	0.995	0	0.001	0.001	ENSG00000066654	0.736018	1	Brain_Cerebellar_Hemisphere
GTExv8.EUR.Brain_Cortex	/stornext/Bioinf/data/lab_bahlo/users/gerring.z/twas/weights/GTExv8.EUR.Brain_Cortex/ENSG00000089916.17.wgt.RDat	ENSG00000089916.17	14	76151915	76151916	0.3183	rs2042518	2.86	rs8020977	0.078297	4.73	0.499	485	485	susie	0.1	7.6e-06	0.9611	0.337	0.421	0.577	0	0.001	0.001	ENSG00000089916	0.736018	1	Brain_Cortex
GTExv8.EUR.Brain_Cerebellar_Hemisphere	/stornext/Bioinf/data/lab_bahlo/users/gerring.z/twas/weights/GTExv8.EUR.Brain_Cerebellar_Hemisphere/ENSG00000117448.13.wgt.RDat	ENSG00000117448.13	1	45550542	45550543	0.1879	rs6666743	2.301	rs518216	0.152082	5.25	-0.9610	287	1	top1	0.15	2.7e-07	-0.961	0.337	0.317	0.681	0	0.001	0.001	ENSG00000117448	0.736018	1	Brain_Cerebellar_Hemisphere
GTExv8.EUR.Brain_Cortex	/stornext/Bioinf/data/lab_bahlo/users/gerring.z/twas/weights/GTExv8.EUR.Brain_Cortex/ENSG00000169288.17.wgt.RDat	ENSG00000169288.17	4	77862519	77862520	0.2502	rs2036461	-2.43	rs1546318	-0.005057	-3.32	1.419	448	47	enet	0.084	4.1e-05	-0.96063	0.337	0.872	0.127	0.001	0	0	ENSG00000169288	0.736018	1	Brain_Cortex
GTExv8.EUR.Brain_Putamen_basal_ganglia	/stornext/Bioinf/data/lab_bahlo/users/gerring.z/twas/weights/GTExv8.EUR.Brain_Putamen_basal_ganglia/ENSG00000183662.10.wgt.RDat	ENSG00000183662.10	3	68004215	68004216	0.2136	rs4428185	-3.23	rs17140869	1.61e-01	5.31	-0.9600	420	1	top1	0.16	1.7e-07	-0.96	0.337	0.269	0.729	0	0.001	0.001	ENSG00000183662	0.736018	1	Brain_Putamen_basal_ganglia
GTExv8.EUR.Brain_Cerebellum	/stornext/Bioinf/data/lab_bahlo/users/gerring.z/twas/weights/GTExv8.EUR.Brain_Cerebellum/ENSG00000197177.15.wgt.RDat	ENSG00000197177.15	10	133070928	133070929	0.487	rs3008304	-2.98	rs3827691	0.030539	-4.26	0.758	452	29	enet	0.11	1.9e-06	-0.96092	0.337	0.713	0.286	0.001	0	0.001	ENSG00000197177	0.736018	1	Brain_Cerebellum
GTExv8.EUR.Brain_Cerebellar_Hemisphere	/stornext/Bioinf/data/lab_bahlo/users/gerring.z/twas/weights/GTExv8.EUR.Brain_Cerebellar_Hemisphere/ENSG00000197959.13.wgt.RDat	ENSG00000197959.13	1	171841497	171841498	0.5109	rs12738952	3.326	rs10158235	0.384593	8.30	0.8270	470	470	susie	0.4	2.6e-19	0.959118	0.337	0	0.996	0	0.002	0.002	ENSG00000197959	0.736018	1	Brain_Cerebellar_Hemisphere
GTExv8.EUR.Brain_Cerebellum	/stornext/Bioinf/data/lab_bahlo/users/gerring.z/twas/weights/GTExv8.EUR.Brain_Cerebellum/ENSG00000227113.2.wgt.RDat	ENSG00000227113.2	7	65075022	65075023	0.3811	rs4717210	-2.79	rs7800787	0.347	8.69	-0.961	231	231	susie	0.39	5.1e-22	-0.960745	0.337	0	0.998	0	0.001	0.002	ENSG00000227113	0.736018	1	Brain_Cerebellum
GTExv8.EUR.Brain_Cortex	/stornext/Bioinf/data/lab_bahlo/users/gerring.z/twas/weights/GTExv8.EUR.Brain_Cortex/ENSG00000250420.8.wgt.RDat	ENSG00000250420.8	5	178818434	178818435	0.2323	rs459770	-3.34	rs7448857	0.101741	-4.48	0.960	576	1	top1	0.1	6.4e-06	-0.96	0.337	0.854	0.145	0.001	0	0	ENSG00000250420	0.736018	1	Brain_Cortex
GTExv8.EUR.Brain_Hypothalamus	/stornext/Bioinf/data/lab_bahlo/users/gerring.z/twas/weights/GTExv8.EUR.Brain_Hypothalamus/ENSG00000265148.5.wgt.RDat	ENSG00000265148.5	17	58325449	58325450	0.1818	rs12948186	-4.96	rs2680691	0.024967	4.20	0.961	350	1	top1	0.025	0.027	0.961	0.337	0.686	0.043	0.245	0.015	0.012	ENSG00000265148	0.736018	1	Brain_Hypothalamus
GTExv8.EUR.Brain_Anterior_cingulate_cortex_BA24	/stornext/Bioinf/data/lab_bahlo/users/gerring.z/twas/weights/GTExv8.EUR.Brain_Anterior_cingulate_cortex_BA24/ENSG00000136098.16.wgt.RDat	ENSG00000136098.16	13	52159860	52159861	0.1	rs17536694	2.71	rs3742288	0.007286	-3.99	1.377	338	338	susie	0.075	0.00075	-0.9599	0.337087	0.625	0.373	0.001	0	0.001	ENSG00000136098	0.736049	1	Brain_Anterior_cingulate_cortex_BA24
GTExv8.EUR.Brain_Hippocampus	/stornext/Bioinf/data/lab_bahlo/users/gerring.z/twas/weights/GTExv8.EUR.Brain_Hippocampus/ENSG00000082397.17.wgt.RDat	ENSG00000082397.17	18	5630699	5630700	0.417	rs6506343	2.92	rs2186912	-0.00501	-3.75	0.113	583	583	susie	0.011	0.11	-0.9593	0.33741	0.927	0.071	0.001	0	0	ENSG00000082397	0.736348	1	Brain_Hippocampus
GTExv8.EUR.Brain_Hypothalamus	/stornext/Bioinf/data/lab_bahlo/users/gerring.z/twas/weights/GTExv8.EUR.Brain_Hypothalamus/ENSG00000080007.7.wgt.RDat	ENSG00000080007.7	6	73395133	73395134	0.3523	rs1974369	-2.54	rs311686	0.111701	-4.73	0.986	378	378	susie	0.12	8e-06	-0.95865	0.337736	0.425	0.573	0	0	0.001	ENSG00000080007	0.736348	1	Brain_Hypothalamus
GTExv8.EUR.Brain_Nucleus_accumbens_basal_ganglia	/stornext/Bioinf/data/lab_bahlo/users/gerring.z/twas/weights/GTExv8.EUR.Brain_Nucleus_accumbens_basal_ganglia/ENSG00000234084.1.wgt.RDat	ENSG00000234084.1	6	135301567	135301568	0.2762	rs10484498	-3.73	rs2207000	0.129257	-5.91	-0.815	338	13	enet	0.18	1.9e-09	0.9582	0.33796	0.008	0.988	0	0.002	0.001	ENSG00000234084	0.736348	1	Brain_Nucleus_accumbens_basal_ganglia
GTExv8.EUR.Brain_Cerebellar_Hemisphere	/stornext/Bioinf/data/lab_bahlo/users/gerring.z/twas/weights/GTExv8.EUR.Brain_Cerebellar_Hemisphere/ENSG00000116641.17.wgt.RDat	ENSG00000116641.17	1	62688367	62688368	0.1524	rs6683423	-3.735	rs11208080	0.059531	4.25	-1.2790	533	5	lasso	0.072	0.00041	-0.95725	0.338	0.714	0.274	0.008	0.003	0.001	ENSG00000116641	0.736348	1	Brain_Cerebellar_Hemisphere
GTExv8.EUR.Brain_Anterior_cingulate_cortex_BA24	/stornext/Bioinf/data/lab_bahlo/users/gerring.z/twas/weights/GTExv8.EUR.Brain_Anterior_cingulate_cortex_BA24/ENSG00000120328.6.wgt.RDat	ENSG00000120328.6	5	141208696	141208697	0.2955	rs3776121	-3.50	rs2204704	0.095704	-4.87	-0.9290	449	4	lasso	0.17	6e-07	0.958	0.338	0.348	0.646	0.002	0.003	0.001	ENSG00000120328	0.736348	1	Brain_Anterior_cingulate_cortex_BA24
GTExv8.EUR.Brain_Cerebellum	/stornext/Bioinf/data/lab_bahlo/users/gerring.z/twas/weights/GTExv8.EUR.Brain_Cerebellum/ENSG00000142677.3.wgt.RDat	ENSG00000142677.3	1	24143120	24143121	0.7684	rs2235541	4.353	rs4292900	4.73e-01	9.51	0.9580	416	1	top1	0.47	7e-28	0.958	0.338	0	0.985	0	0.014	0.002	ENSG00000142677	0.736348	1	Brain_Cerebellum
GTExv8.EUR.Brain_Cerebellar_Hemisphere	/stornext/Bioinf/data/lab_bahlo/users/gerring.z/twas/weights/GTExv8.EUR.Brain_Cerebellar_Hemisphere/ENSG00000158683.7.wgt.RDat	ENSG00000158683.7	7	47948490	47948491	0.3496	rs6953528	-3.19	rs2708905	0.180406	6.16	-0.579	516	516	susie	0.22	5.3e-10	-0.9579	0.338	0.001	0.996	0	0.001	0.002	ENSG00000158683	0.736348	1	Brain_Cerebellar_Hemisphere
GTExv8.EUR.Brain_Cortex	/stornext/Bioinf/data/lab_bahlo/users/gerring.z/twas/weights/GTExv8.EUR.Brain_Cortex/ENSG00000179889.18.wgt.RDat	ENSG00000179889.18	16	14974590	14974591	0.3035	rs7192563	-3.12	rs11861982	0.045411	4.96	1.24690	107	6	lasso	0.11	1.7e-06	0.9579	0.338	0.313	0.685	0	0.001	0.001	ENSG00000179889	0.736348	1	Brain_Cortex
GTExv8.EUR.Brain_Cerebellar_Hemisphere	/stornext/Bioinf/data/lab_bahlo/users/gerring.z/twas/weights/GTExv8.EUR.Brain_Cerebellar_Hemisphere/ENSG00000186088.15.wgt.RDat	ENSG00000186088.15	7	77416399	77416400	0.6126	rs12536643	-3.01	rs10953236	0.327006	-7.57	0.558	324	29	enet	0.42	3.6e-20	-0.9588	0.338	0	0.997	0	0.001	0.001	ENSG00000186088	0.736348	1	Brain_Cerebellar_Hemisphere
GTExv8.EUR.Brain_Cerebellar_Hemisphere	/stornext/Bioinf/data/lab_bahlo/users/gerring.z/twas/weights/GTExv8.EUR.Brain_Cerebellar_Hemisphere/ENSG00000233308.1.wgt.RDat	ENSG00000233308.1	3	191234604	191234605	0.499	rs523270	3.72	rs9850668	0.333	-7.33	-0.958	475	1	top1	0.33	1.5e-15	0.958	0.338	0	0.992	0	0.006	0.002	ENSG00000233308	0.736348	1	Brain_Cerebellar_Hemisphere
GTExv8.EUR.Brain_Spinal_cord_cervical_c-1	/stornext/Bioinf/data/lab_bahlo/users/gerring.z/twas/weights/GTExv8.EUR.Brain_Spinal_cord_cervical_c-1/ENSG00000236040.1.wgt.RDat	ENSG00000236040.1	1	111250253	111250254	0.526	rs12744824	-2.88	rs17699274	0.400028	-6.84	-1.004	564	2	lasso	0.4	1.8e-14	0.957565	0.338	0	0.997	0	0.001	0.001	ENSG00000236040	0.736348	1	Brain_Spinal_cord_cervical_c-1
GTExv8.EUR.Brain_Nucleus_accumbens_basal_ganglia	/stornext/Bioinf/data/lab_bahlo/users/gerring.z/twas/weights/GTExv8.EUR.Brain_Nucleus_accumbens_basal_ganglia/ENSG00000271614.1.wgt.RDat	ENSG00000271614.1	12	89708958	89708959	0.1893	rs10161308	2.61	rs11105381	0.041996	4.05	0.958	349	1	top1	0.042	0.0033	0.958	0.338	0.953	0.046	0.001	0	0	ENSG00000271614	0.736348	1	Brain_Nucleus_accumbens_basal_ganglia
GTExv8.EUR.Brain_Nucleus_accumbens_basal_ganglia	/stornext/Bioinf/data/lab_bahlo/users/gerring.z/twas/weights/GTExv8.EUR.Brain_Nucleus_accumbens_basal_ganglia/ENSG00000272979.1.wgt.RDat	ENSG00000272979.1	2	190454520	190454521	0.1452	rs1545212	-5.36	rs10185228	3.26e-02	3.89	1.946	338	338	susie	0.042	0.0033	0.95832	0.338	0.149	0.034	0.639	0.145	0.032	ENSG00000272979	0.736348	1	Brain_Nucleus_accumbens_basal_ganglia
GTExv8.EUR.Brain_Cortex	/stornext/Bioinf/data/lab_bahlo/users/gerring.z/twas/weights/GTExv8.EUR.Brain_Cortex/ENSG00000282033.1.wgt.RDat	ENSG00000282033.1	2	109760363	109760364	0.2382	rs7601026	-2.515	rs4953724	2.85e-03	-3.70	0.234	252	252	susie	0.016	0.048	-0.95747	0.338	0.909	0.091	0	0	0	ENSG00000282033	0.736348	1	Brain_Cortex
GTExv8.EUR.Brain_Cerebellum	/stornext/Bioinf/data/lab_bahlo/users/gerring.z/twas/weights/GTExv8.EUR.Brain_Cerebellum/ENSG00000134109.10.wgt.RDat	ENSG00000134109.10	3	5188298	5188299	0.2	rs2616521	-3.29	rs1995205	0.015730	3.81	0.9580	596	1	top1	0.016	0.047	0.958	0.338063	0.958	0.04	0.002	0	0	ENSG00000134109	0.736348	1	Brain_Cerebellum
GTExv8.EUR.Brain_Putamen_basal_ganglia	/stornext/Bioinf/data/lab_bahlo/users/gerring.z/twas/weights/GTExv8.EUR.Brain_Putamen_basal_ganglia/ENSG00000213214.4.wgt.RDat	ENSG00000213214.4	7	144188394	144188395	0.3708	rs17286117	1.89	rs1731353	0.18398	-5.56	-0.958	294	1	top1	0.18	1.9e-08	0.958	0.338063	0.118	0.881	0	0	0.001	ENSG00000213214	0.736348	1	Brain_Putamen_basal_ganglia
GTExv8.EUR.Brain_Cerebellum	/stornext/Bioinf/data/lab_bahlo/users/gerring.z/twas/weights/GTExv8.EUR.Brain_Cerebellum/ENSG00000105520.10.wgt.RDat	ENSG00000105520.10	19	11355385	11355386	0.2375	rs2075022	-3.58	rs7251786	0.126999	-5.19	0.977	397	3	lasso	0.14	1.3e-07	-0.95766	0.338235	0.131	0.862	0.001	0.005	0.001	ENSG00000105520	0.736666	1	Brain_Cerebellum
GTExv8.EUR.Brain_Substantia_nigra	/stornext/Bioinf/data/lab_bahlo/users/gerring.z/twas/weights/GTExv8.EUR.Brain_Substantia_nigra/ENSG00000279699.1.wgt.RDat	ENSG00000279699.1	22	30276950	30276951	0.344	rs1465223	2.76	rs41158	-0.008543	3.45	0.22	431	431	susie	0.032	0.04	-0.9562	0.33896	0.915	0.084	0.001	0	0	ENSG00000279699	0.736841	1	Brain_Substantia_nigra
GTExv8.EUR.Brain_Frontal_Cortex_BA9	/stornext/Bioinf/data/lab_bahlo/users/gerring.z/twas/weights/GTExv8.EUR.Brain_Frontal_Cortex_BA9/ENSG00000183605.16.wgt.RDat	ENSG00000183605.16	10	119165666	119165667	0.708	rs7068576	-3.96	rs10749291	0.483	8.97	-0.558	486	28	enet	0.52	1.1e-26	-0.9558	0.339	0	0.989	0	0.01	0.001	ENSG00000183605	0.736841	1	Brain_Frontal_Cortex_BA9
GTExv8.EUR.Brain_Cerebellum	/stornext/Bioinf/data/lab_bahlo/users/gerring.z/twas/weights/GTExv8.EUR.Brain_Cerebellum/ENSG00000197381.15.wgt.RDat	ENSG00000197381.15	21	45074568	45074569	0.532	rs4818775	2.87	rs870145	0.21862	-6.97	-0.905	597	27	enet	0.25	9e-14	0.9557	0.339	0	0.997	0	0.001	0.001	ENSG00000197381	0.736841	1	Brain_Cerebellum
GTExv8.EUR.Brain_Cerebellar_Hemisphere	/stornext/Bioinf/data/lab_bahlo/users/gerring.z/twas/weights/GTExv8.EUR.Brain_Cerebellar_Hemisphere/ENSG00000207062.1.wgt.RDat	ENSG00000207062.1	7	65070537	65070538	0.114	rs4717210	-2.79	rs3857674	0.120907	-4.79	-0.956	232	1	top1	0.12	4.8e-06	0.956	0.339	0.731	0.268	0.001	0	0	ENSG00000207062	0.736841	1	Brain_Cerebellar_Hemisphere
GTExv8.EUR.Brain_Spinal_cord_cervical_c-1	/stornext/Bioinf/data/lab_bahlo/users/gerring.z/twas/weights/GTExv8.EUR.Brain_Spinal_cord_cervical_c-1/ENSG00000237840.6.wgt.RDat	ENSG00000237840.6	10	45727198	45727199	0.1418	rs6602883	2.58	rs1487562	0.012482	-3.46	-2.040	221	3	lasso	0.057	0.0058	0.9555	0.339	0.939	0.06	0	0	0	ENSG00000237840	0.736841	1	Brain_Spinal_cord_cervical_c-1
GTExv8.EUR.Brain_Cerebellum	/stornext/Bioinf/data/lab_bahlo/users/gerring.z/twas/weights/GTExv8.EUR.Brain_Cerebellum/ENSG00000250986.1.wgt.RDat	ENSG00000250986.1	4	3763389	3763390	0.3356	rs3748034	-4.47	rs16844722	7.18e-02	4.57	-0.272	297	23	enet	0.16	1.3e-08	-0.95616	0.339	0.626	0.315	0.038	0.019	0.002	ENSG00000250986	0.736841	1	Brain_Cerebellum
GTExv8.EUR.Brain_Nucleus_accumbens_basal_ganglia	/stornext/Bioinf/data/lab_bahlo/users/gerring.z/twas/weights/GTExv8.EUR.Brain_Nucleus_accumbens_basal_ganglia/ENSG00000253633.1.wgt.RDat	ENSG00000253633.1	8	102528739	102528740	0.2687	rs4734646	-3.27	rs4734636	0.119509	-4.85	-0.957	495	1	top1	0.12	1.1e-06	0.957	0.339	0.629	0.368	0.001	0.001	0.001	ENSG00000253633	0.736841	1	Brain_Nucleus_accumbens_basal_ganglia
GTExv8.EUR.Brain_Cortex	/stornext/Bioinf/data/lab_bahlo/users/gerring.z/twas/weights/GTExv8.EUR.Brain_Cortex/ENSG00000258859.1.wgt.RDat	ENSG00000258859.1	14	87573021	87573022	0.1045	rs1288727	2.67	rs1430566	0.054358	4.19	-1.245	411	411	susie	0.063	0.00036	-0.9559	0.339	0.679	0.32	0.001	0	0	ENSG00000258859	0.736841	1	Brain_Cortex
GTExv8.EUR.Brain_Cortex	/stornext/Bioinf/data/lab_bahlo/users/gerring.z/twas/weights/GTExv8.EUR.Brain_Cortex/ENSG00000267496.4.wgt.RDat	ENSG00000267496.4	17	43917193	43917194	0.2659	rs708386	-2.83	rs231487	0.155724	-6.2	-0.973	366	366	susie	0.17	2.9e-09	0.955828	0.339	0.001	0.996	0	0.001	0.002	ENSG00000267496	0.736841	1	Brain_Cortex
GTExv8.EUR.Brain_Hypothalamus	/stornext/Bioinf/data/lab_bahlo/users/gerring.z/twas/weights/GTExv8.EUR.Brain_Hypothalamus/ENSG00000279348.1.wgt.RDat	ENSG00000279348.1	2	216211403	216211404	0.1897	rs9341191	3.86	rs3821107	-3.84e-03	3.16	2.0600	507	507	susie	0.033	0.014	0.95533	0.339	0.918	0.078	0.004	0	0	ENSG00000279348	0.736841	1	Brain_Hypothalamus
GTExv8.EUR.Brain_Cortex	/stornext/Bioinf/data/lab_bahlo/users/gerring.z/twas/weights/GTExv8.EUR.Brain_Cortex/ENSG00000138613.13.wgt.RDat	ENSG00000138613.13	15	63276017	63276018	0.1646	rs6494413	3.11	rs1972041	-0.000649	-3.88	0.067	478	17	enet	0.048	0.0017	0.956	0.339083	0.913	0.085	0.002	0	0	ENSG00000138613	0.736909	1	Brain_Cortex
GTExv8.EUR.Brain_Putamen_basal_ganglia	/stornext/Bioinf/data/lab_bahlo/users/gerring.z/twas/weights/GTExv8.EUR.Brain_Putamen_basal_ganglia/ENSG00000148541.12.wgt.RDat	ENSG00000148541.12	10	59363180	59363181	0.228	rs12415285	3.18	rs1450774	0.045645	4.49	0.39	453	45	enet	0.17	4.8e-08	0.9559	0.339133	0.375	0.622	0	0.001	0.002	ENSG00000148541	0.736989	1	Brain_Putamen_basal_ganglia
GTExv8.EUR.Brain_Cerebellar_Hemisphere	/stornext/Bioinf/data/lab_bahlo/users/gerring.z/twas/weights/GTExv8.EUR.Brain_Cerebellar_Hemisphere/ENSG00000105397.13.wgt.RDat	ENSG00000105397.13	19	10380675	10380676	0.396	rs11878377	-3.19	rs280519	0.076206	-5.65	-0.326	377	19	enet	0.16	1.1e-07	0.955051	0.339552	0.043	0.954	0	0.002	0.001	ENSG00000105397	0.737788	1	Brain_Cerebellar_Hemisphere
GTExv8.EUR.Brain_Cerebellum	/stornext/Bioinf/data/lab_bahlo/users/gerring.z/twas/weights/GTExv8.EUR.Brain_Cerebellum/ENSG00000105784.15.wgt.RDat	ENSG00000105784.15	7	87627547	87627548	0.1272	rs28381733	-3.28	rs28381749	0.0183	-4.31	0.612	403	26	enet	0.036	0.0051	0.953183	0.34	0.616	0.377	0.003	0.002	0.002	ENSG00000105784	0.737847	1	Brain_Cerebellum
GTExv8.EUR.Brain_Frontal_Cortex_BA9	/stornext/Bioinf/data/lab_bahlo/users/gerring.z/twas/weights/GTExv8.EUR.Brain_Frontal_Cortex_BA9/ENSG00000110514.19.wgt.RDat	ENSG00000110514.19	11	47269160	47269161	0.4483	rs752849	2.24	rs11570115	0.11371	-4.71	0.267	301	45	enet	0.19	7.3e-09	-0.9545	0.34	0.531	0.468	0	0	0.001	ENSG00000110514	0.737847	1	Brain_Frontal_Cortex_BA9
GTExv8.EUR.Brain_Cortex	/stornext/Bioinf/data/lab_bahlo/users/gerring.z/twas/weights/GTExv8.EUR.Brain_Cortex/ENSG00000145220.13.wgt.RDat	ENSG00000145220.13	4	4290168	4290169	0.2208	rs4234835	3.48	rs2117286	0.035567	-3.84	-0.253	377	377	susie	0.044	0.0025	-0.95385	0.34	0.825	0.173	0.001	0	0	ENSG00000145220	0.737847	1	Brain_Cortex
GTExv8.EUR.Brain_Cerebellum	/stornext/Bioinf/data/lab_bahlo/users/gerring.z/twas/weights/GTExv8.EUR.Brain_Cerebellum/ENSG00000163207.6.wgt.RDat	ENSG00000163207.6	1	152908544	152908545	0.1322	rs11576296	-3.359	rs11587012	8.29e-03	-4.21	-0.6330	517	26	enet	0.048	0.0014	0.955007	0.34	0.673	0.324	0.002	0.001	0.001	ENSG00000163207	0.737847	1	Brain_Cerebellum
GTExv8.EUR.Brain_Cortex	/stornext/Bioinf/data/lab_bahlo/users/gerring.z/twas/weights/GTExv8.EUR.Brain_Cortex/ENSG00000168303.6.wgt.RDat	ENSG00000168303.6	7	40134658	40134659	0.1241	rs17538328	-3.87	rs6978599	0.073954	4.36	-2.216	242	17	enet	0.075	0.0001	-0.95375	0.34	0.876	0.118	0.004	0.001	0.001	ENSG00000168303	0.737847	1	Brain_Cortex
GTExv8.EUR.Brain_Hypothalamus	/stornext/Bioinf/data/lab_bahlo/users/gerring.z/twas/weights/GTExv8.EUR.Brain_Hypothalamus/ENSG00000183423.11.wgt.RDat	ENSG00000183423.11	4	109848201	109848202	0.109	rs10017480	-3.11	rs7689017	0.031961	-4.03	1.024	402	402	susie	0.034	0.012	-0.9533	0.34	0.716	0.281	0.002	0.001	0.001	ENSG00000183423	0.737847	1	Brain_Hypothalamus
GTExv8.EUR.Brain_Hypothalamus	/stornext/Bioinf/data/lab_bahlo/users/gerring.z/twas/weights/GTExv8.EUR.Brain_Hypothalamus/ENSG00000204356.13.wgt.RDat	ENSG00000204356.13	6	31959078	31959079	0.2998	rs1800629	-6.89	rs1042663	0.00544	-3.95	0.945	222	8	lasso	0.13	3.5e-06	-0.9533	0.34	0	0	0.755	0.183	0.062	ENSG00000204356	0.737847	1	Brain_Hypothalamus
GTExv8.EUR.Brain_Caudate_basal_ganglia	/stornext/Bioinf/data/lab_bahlo/users/gerring.z/twas/weights/GTExv8.EUR.Brain_Caudate_basal_ganglia/ENSG00000228521.2.wgt.RDat	ENSG00000228521.2	7	155204146	155204147	0.2748	rs10273747	-3.69	rs13227528	0.167	5.74	-0.954	597	1	top1	0.17	1.6e-08	-0.954	0.34	0.044	0.951	0	0.003	0.001	ENSG00000228521	0.737847	1	Brain_Caudate_basal_ganglia
GTExv8.EUR.Brain_Putamen_basal_ganglia	/stornext/Bioinf/data/lab_bahlo/users/gerring.z/twas/weights/GTExv8.EUR.Brain_Putamen_basal_ganglia/ENSG00000264714.1.wgt.RDat	ENSG00000264714.1	18	10724618	10724619	0.413	rs7233213	-3.35	rs1918674	0.114425	-5.57	0.916	641	27	enet	0.15	3.6e-07	-0.9541	0.34	0.038	0.959	0	0.002	0.001	ENSG00000264714	0.737847	1	Brain_Putamen_basal_ganglia
GTExv8.EUR.Brain_Cerebellar_Hemisphere	/stornext/Bioinf/data/lab_bahlo/users/gerring.z/twas/weights/GTExv8.EUR.Brain_Cerebellar_Hemisphere/ENSG00000271985.1.wgt.RDat	ENSG00000271985.1	10	79526630	79526631	0.1918	rs1063119	-2.83	rs10885307	0.006734	-3.62	0.969	372	372	susie	0.041	0.0066	-0.9538	0.34	0.939	0.061	0.001	0	0	ENSG00000271985	0.737847	1	Brain_Cerebellar_Hemisphere
GTExv8.EUR.Brain_Cerebellum	/stornext/Bioinf/data/lab_bahlo/users/gerring.z/twas/weights/GTExv8.EUR.Brain_Cerebellum/ENSG00000245556.2.wgt.RDat	ENSG00000245556.2	5	78360506	78360507	0.149	rs7709822	2.92	rs4704506	5.95e-02	4.04	-0.954	438	1	top1	0.059	0.00044	-0.954	0.340084	0.95	0.049	0.001	0	0	ENSG00000245556	0.737847	1	Brain_Cerebellum
GTExv8.EUR.Brain_Cerebellum	/stornext/Bioinf/data/lab_bahlo/users/gerring.z/twas/weights/GTExv8.EUR.Brain_Cerebellum/ENSG00000168612.4.wgt.RDat	ENSG00000168612.4	20	45881226	45881227	0.1216	rs6032474	3.21	rs6131010	-0.0024	3.77	0.141	518	518	susie	0.021	0.026	0.9531	0.340519	0.808	0.19	0.001	0	0	ENSG00000168612	0.738318	1	Brain_Cerebellum
GTExv8.EUR.Brain_Cortex	/stornext/Bioinf/data/lab_bahlo/users/gerring.z/twas/weights/GTExv8.EUR.Brain_Cortex/ENSG00000178202.12.wgt.RDat	ENSG00000178202.12	11	108498431	108498432	0.2188	rs7118335	2.43	rs3741060	0.113504	-5.6	-0.525	321	17	enet	0.14	9.4e-08	-0.953	0.340586	0.021	0.977	0	0.001	0.001	ENSG00000178202	0.738318	1	Brain_Cortex
GTExv8.EUR.Brain_Cerebellum	/stornext/Bioinf/data/lab_bahlo/users/gerring.z/twas/weights/GTExv8.EUR.Brain_Cerebellum/ENSG00000272682.1.wgt.RDat	ENSG00000272682.1	22	19128448	19128449	0.1471	rs11705109	3.04	rs1052763	0.095304	-4.58	0.816	365	6	lasso	0.11	1.8e-06	-0.95265	0.340768	0.329	0.668	0.001	0.001	0.001	ENSG00000272682	0.738318	1	Brain_Cerebellum
GTExv8.EUR.Brain_Amygdala	/stornext/Bioinf/data/lab_bahlo/users/gerring.z/twas/weights/GTExv8.EUR.Brain_Amygdala/ENSG00000164690.7.wgt.RDat	ENSG00000164690.7	7	155812272	155812273	0.2964	rs12537180	3.33	rs12698388	-0.002017	-4	0.515	556	556	susie	0.015	0.097	-0.95251	0.34084	0.905	0.092	0.002	0	0	ENSG00000164690	0.738318	1	Brain_Amygdala
GTExv8.EUR.Brain_Cortex	/stornext/Bioinf/data/lab_bahlo/users/gerring.z/twas/weights/GTExv8.EUR.Brain_Cortex/ENSG00000110048.11.wgt.RDat	ENSG00000110048.11	11	59616143	59616144	0.0866	rs498100	-2.58	rs35211634	0.026219	3.39	0.491	339	339	susie	0.048	0.0017	0.9522	0.340987	0.888	0.111	0.001	0	0	ENSG00000110048	0.738318	1	Brain_Cortex
GTExv8.EUR.Brain_Nucleus_accumbens_basal_ganglia	/stornext/Bioinf/data/lab_bahlo/users/gerring.z/twas/weights/GTExv8.EUR.Brain_Nucleus_accumbens_basal_ganglia/ENSG00000014164.6.wgt.RDat	ENSG00000014164.6	8	143541452	143541453	0.191	rs921669	3.00	rs3750207	0.073549	-4.85	-1.096	349	8	lasso	0.081	6.4e-05	0.9531	0.341	0.435	0.563	0.001	0.001	0.001	ENSG00000014164	0.738318	1	Brain_Nucleus_accumbens_basal_ganglia
GTExv8.EUR.Brain_Putamen_basal_ganglia	/stornext/Bioinf/data/lab_bahlo/users/gerring.z/twas/weights/GTExv8.EUR.Brain_Putamen_basal_ganglia/ENSG00000087245.12.wgt.RDat	ENSG00000087245.12	16	55389699	55389700	0.2769	rs11076087	-3.54	rs1968753	-0.002811	-3.34	0.127	660	660	susie	0.011	0.1	-0.9521	0.341	0.91	0.085	0.004	0	0	ENSG00000087245	0.738318	1	Brain_Putamen_basal_ganglia
GTExv8.EUR.Brain_Cerebellum	/stornext/Bioinf/data/lab_bahlo/users/gerring.z/twas/weights/GTExv8.EUR.Brain_Cerebellum/ENSG00000107537.13.wgt.RDat	ENSG00000107537.13	10	13302411	13302412	0.3285	rs10906320	3.87	rs1414395	0.095494	-5.19	0.605	692	692	susie	0.13	2.5e-07	-0.95126	0.341	0.136	0.851	0.002	0.01	0.002	ENSG00000107537	0.738318	1	Brain_Cerebellum
GTExv8.EUR.Brain_Cerebellum	/stornext/Bioinf/data/lab_bahlo/users/gerring.z/twas/weights/GTExv8.EUR.Brain_Cerebellum/ENSG00000137502.9.wgt.RDat	ENSG00000137502.9	11	83071922	83071923	0.1446	rs10501541	-4.8	rs7939356	0.004837	3.69	0.989	423	40	enet	0.043	0.0026	0.952104	0.341	0.64	0.073	0.247	0.028	0.012	ENSG00000137502	0.738318	1	Brain_Cerebellum
GTExv8.EUR.Brain_Caudate_basal_ganglia	/stornext/Bioinf/data/lab_bahlo/users/gerring.z/twas/weights/GTExv8.EUR.Brain_Caudate_basal_ganglia/ENSG00000145736.14.wgt.RDat	ENSG00000145736.14	5	71067651	71067652	0.6087	rs7449295	2.35	rs6453406	0.251695	7.20	0.757	51	5	enet	0.29	2.4e-14	0.952324	0.341	0	0.999	0	0	0.001	ENSG00000145736	0.738318	1	Brain_Caudate_basal_ganglia
GTExv8.EUR.Brain_Cerebellum	/stornext/Bioinf/data/lab_bahlo/users/gerring.z/twas/weights/GTExv8.EUR.Brain_Cerebellum/ENSG00000153132.12.wgt.RDat	ENSG00000153132.12	4	140427967	140427968	0.2052	rs1800661	-3.19	rs3805317	1.19e-01	-5.43	0.953	413	1	top1	0.12	7.5e-07	-0.953	0.341	0.129	0.868	0	0.001	0.001	ENSG00000153132	0.738318	1	Brain_Cerebellum
GTExv8.EUR.Brain_Cerebellar_Hemisphere	/stornext/Bioinf/data/lab_bahlo/users/gerring.z/twas/weights/GTExv8.EUR.Brain_Cerebellar_Hemisphere/ENSG00000162373.12.wgt.RDat	ENSG00000162373.12	1	48776968	48776969	0.137	rs320031	-2.770	rs1934379	0.071832	4.19	-0.9520	385	1	top1	0.072	0.0004	-0.952	0.341	0.94	0.059	0.001	0	0	ENSG00000162373	0.738318	1	Brain_Cerebellar_Hemisphere
GTExv8.EUR.Brain_Cortex	/stornext/Bioinf/data/lab_bahlo/users/gerring.z/twas/weights/GTExv8.EUR.Brain_Cortex/ENSG00000163126.14.wgt.RDat	ENSG00000163126.14	2	96844033	96844034	0.0875	rs35071802	-2.524	rs7589232	6.12e-03	-3.24	-0.666	167	167	susie	0.0091	0.1	0.95268	0.341	0.937	0.063	0	0	0	ENSG00000163126	0.738318	1	Brain_Cortex
GTExv8.EUR.Brain_Nucleus_accumbens_basal_ganglia	/stornext/Bioinf/data/lab_bahlo/users/gerring.z/twas/weights/GTExv8.EUR.Brain_Nucleus_accumbens_basal_ganglia/ENSG00000166509.10.wgt.RDat	ENSG00000166509.10	16	78022514	78022515	0.3654	rs17773725	2.92	rs4888718	0.239802	-7.08	-0.983	875	875	susie	0.27	6.6e-14	0.95216	0.341	0	0.996	0	0.002	0.002	ENSG00000166509	0.738318	1	Brain_Nucleus_accumbens_basal_ganglia
GTExv8.EUR.Brain_Hippocampus	/stornext/Bioinf/data/lab_bahlo/users/gerring.z/twas/weights/GTExv8.EUR.Brain_Hippocampus/ENSG00000177058.11.wgt.RDat	ENSG00000177058.11	5	55773193	55773194	0.2164	rs10069751	2.71	rs162088	0.036804	-4.11	0.7450	346	32	enet	0.11	2.6e-05	0.9514	0.341	0.855	0.144	0.001	0	0	ENSG00000177058	0.738318	1	Brain_Hippocampus
GTExv8.EUR.Brain_Caudate_basal_ganglia	/stornext/Bioinf/data/lab_bahlo/users/gerring.z/twas/weights/GTExv8.EUR.Brain_Caudate_basal_ganglia/ENSG00000186205.12.wgt.RDat	ENSG00000186205.12	1	220786758	220786759	0.1982	rs10495161	-2.954	rs2807835	0.038553	4.18	-1.1510	411	8	lasso	0.057	0.00097	-0.95241	0.341	0.736	0.262	0.001	0	0	ENSG00000186205	0.738318	1	Brain_Caudate_basal_ganglia
GTExv8.EUR.Brain_Cortex	/stornext/Bioinf/data/lab_bahlo/users/gerring.z/twas/weights/GTExv8.EUR.Brain_Cortex/ENSG00000223960.6.wgt.RDat	ENSG00000223960.6	2	178413938	178413939	0.1799	rs16866111	3.756	rs3731758	-1.39e-03	3.47	0.893	473	473	susie	0.021	0.029	0.95214	0.341	0.89	0.102	0.007	0.001	0.001	ENSG00000223960	0.738318	1	Brain_Cortex
GTExv8.EUR.Brain_Cerebellum	/stornext/Bioinf/data/lab_bahlo/users/gerring.z/twas/weights/GTExv8.EUR.Brain_Cerebellum/ENSG00000021488.12.wgt.RDat	ENSG00000021488.12	19	32869765	32869766	0.676	rs7252763	-3.77	rs17272267	0.425790	-8.97	1.107	420	420	susie	0.54	8.5e-34	-0.9517	0.341247	0	0.993	0	0.005	0.002	ENSG00000021488	0.738768	1	Brain_Cerebellum
GTExv8.EUR.Brain_Frontal_Cortex_BA9	/stornext/Bioinf/data/lab_bahlo/users/gerring.z/twas/weights/GTExv8.EUR.Brain_Frontal_Cortex_BA9/ENSG00000234741.7.wgt.RDat	ENSG00000234741.7	1	173868881	173868882	0.3356	rs7512930	-2.620	rs6685043	0.104748	4.57	-1.3100	264	264	susie	0.11	1.1e-05	-0.95147	0.341367	0.433	0.565	0	0.001	0.001	ENSG00000234741	0.739	1	Brain_Frontal_Cortex_BA9
GTExv8.EUR.Brain_Cerebellum	/stornext/Bioinf/data/lab_bahlo/users/gerring.z/twas/weights/GTExv8.EUR.Brain_Cerebellum/ENSG00000175265.17.wgt.RDat	ENSG00000175265.17	15	34437465	34437466	0.3531	rs12591419	-2.77	rs12593958	0.231183	-6.72	-0.9510	416	1	top1	0.23	1.7e-12	0.951	0.3416	0	0.997	0	0.001	0.002	ENSG00000175265	0.739457	1	Brain_Cerebellum
GTExv8.EUR.Brain_Frontal_Cortex_BA9	/stornext/Bioinf/data/lab_bahlo/users/gerring.z/twas/weights/GTExv8.EUR.Brain_Frontal_Cortex_BA9/ENSG00000183726.10.wgt.RDat	ENSG00000183726.10	1	25338213	25338214	0.237	rs11249227	-3.022	rs666686	0.111990	-5.36	0.2600	376	9	enet	0.13	1.7e-06	-0.95025	0.341983	0.04	0.958	0	0.001	0.001	ENSG00000183726	0.739472	1	Brain_Frontal_Cortex_BA9
GTExv8.EUR.Brain_Cerebellar_Hemisphere	/stornext/Bioinf/data/lab_bahlo/users/gerring.z/twas/weights/GTExv8.EUR.Brain_Cerebellar_Hemisphere/ENSG00000035720.7.wgt.RDat	ENSG00000035720.7	4	67558727	67558728	0.1341	rs12504877	-4.29	rs17573883	0.00104	3.91	0.523	409	409	susie	0.034	0.012	0.950826	0.342	0.763	0.225	0.009	0.003	0.001	ENSG00000035720	0.739472	1	Brain_Cerebellar_Hemisphere
GTExv8.EUR.Brain_Cerebellum	/stornext/Bioinf/data/lab_bahlo/users/gerring.z/twas/weights/GTExv8.EUR.Brain_Cerebellum/ENSG00000038210.12.wgt.RDat	ENSG00000038210.12	4	25233974	25233975	0.4286	rs2024337	-2.84	rs12505006	1.87e-01	7.49	-0.795	544	19	enet	0.33	4.8e-18	-0.94966	0.342	0	0.997	0	0.002	0.002	ENSG00000038210	0.739472	1	Brain_Cerebellum
GTExv8.EUR.Brain_Cerebellar_Hemisphere	/stornext/Bioinf/data/lab_bahlo/users/gerring.z/twas/weights/GTExv8.EUR.Brain_Cerebellar_Hemisphere/ENSG00000121314.2.wgt.RDat	ENSG00000121314.2	12	10807292	10807293	0.1687	rs877963	2.85	rs6488324	-0.000252	-3.76	-0.734	385	385	susie	0.037	0.0089	0.94936	0.342	0.923	0.076	0.001	0	0	ENSG00000121314	0.739472	1	Brain_Cerebellar_Hemisphere
GTExv8.EUR.Brain_Cerebellar_Hemisphere	/stornext/Bioinf/data/lab_bahlo/users/gerring.z/twas/weights/GTExv8.EUR.Brain_Cerebellar_Hemisphere/ENSG00000125378.15.wgt.RDat	ENSG00000125378.15	14	53958760	53958761	0.393	rs12586452	-2.19	rs17563	0.10886	-6.39	-0.511	448	37	enet	0.2	2.4e-09	0.9493	0.342	0.002	0.996	0	0.001	0.001	ENSG00000125378	0.739472	1	Brain_Cerebellar_Hemisphere
GTExv8.EUR.Brain_Cerebellar_Hemisphere	/stornext/Bioinf/data/lab_bahlo/users/gerring.z/twas/weights/GTExv8.EUR.Brain_Cerebellar_Hemisphere/ENSG00000165716.10.wgt.RDat	ENSG00000165716.10	9	136712569	136712570	0.231	rs12348881	2.98	rs2784068	0.095749	-4.63	0.950	388	1	top1	0.096	4.8e-05	-0.95	0.342	0.819	0.18	0.001	0	0	ENSG00000165716	0.739472	1	Brain_Cerebellar_Hemisphere
GTExv8.EUR.Brain_Putamen_basal_ganglia	/stornext/Bioinf/data/lab_bahlo/users/gerring.z/twas/weights/GTExv8.EUR.Brain_Putamen_basal_ganglia/ENSG00000230970.3.wgt.RDat	ENSG00000230970.3	3	42704148	42704149	0.3219	rs9856170	4.10	rs3907218	5.04e-02	-3.84	-0.5900	465	465	susie	0.09	0.0001	0.9512	0.342	0.818	0.169	0.01	0.002	0.001	ENSG00000230970	0.739472	1	Brain_Putamen_basal_ganglia
GTExv8.EUR.Brain_Amygdala	/stornext/Bioinf/data/lab_bahlo/users/gerring.z/twas/weights/GTExv8.EUR.Brain_Amygdala/ENSG00000246379.6.wgt.RDat	ENSG00000246379.6	16	56191093	56191094	0.3027	rs3811360	3.44	rs13338967	0.000645	3.83	0.78200	472	8	lasso	0.013	0.11	0.9494	0.342	0.904	0.094	0.001	0	0	ENSG00000246379	0.739472	1	Brain_Amygdala
GTExv8.EUR.Brain_Cerebellar_Hemisphere	/stornext/Bioinf/data/lab_bahlo/users/gerring.z/twas/weights/GTExv8.EUR.Brain_Cerebellar_Hemisphere/ENSG00000129990.14.wgt.RDat	ENSG00000129990.14	19	55180440	55180441	0.386	rs4806656	-3.62	rs11671293	0.176766	5.53	-0.95	457	1	top1	0.18	2.5e-08	-0.95	0.342112	0.124	0.871	0	0.003	0.001	ENSG00000129990	0.739522	1	Brain_Cerebellar_Hemisphere
GTExv8.EUR.Brain_Caudate_basal_ganglia	/stornext/Bioinf/data/lab_bahlo/users/gerring.z/twas/weights/GTExv8.EUR.Brain_Caudate_basal_ganglia/ENSG00000140525.17.wgt.RDat	ENSG00000140525.17	15	89243948	89243949	0.1503	rs176648	3.32	rs7178152	-0.00212	3.18	-0.851	447	447	susie	0.016	0.053	-0.9497	0.34228	0.915	0.084	0.001	0	0	ENSG00000140525	0.739791	1	Brain_Caudate_basal_ganglia
GTExv8.EUR.Brain_Nucleus_accumbens_basal_ganglia	/stornext/Bioinf/data/lab_bahlo/users/gerring.z/twas/weights/GTExv8.EUR.Brain_Nucleus_accumbens_basal_ganglia/ENSG00000119715.14.wgt.RDat	ENSG00000119715.14	14	76310613	76310614	0.2212	rs10483875	-2.78	rs2885131	0.0102	-3.57	-0.322	509	509	susie	0.024	0.021	-0.9494	0.342397	0.889	0.11	0.001	0	0	ENSG00000119715	0.739944	1	Brain_Nucleus_accumbens_basal_ganglia
GTExv8.EUR.Brain_Cerebellum	/stornext/Bioinf/data/lab_bahlo/users/gerring.z/twas/weights/GTExv8.EUR.Brain_Cerebellum/ENSG00000113522.13.wgt.RDat	ENSG00000113522.13	5	132556018	132556019	0.3464	rs31467	-2.49	rs7734115	8.35e-02	5.47	1.284	409	22	enet	0.14	9.7e-08	0.9491	0.342585	0.022	0.976	0	0.001	0.002	ENSG00000113522	0.740007	1	Brain_Cerebellum
GTExv8.EUR.Brain_Cerebellum	/stornext/Bioinf/data/lab_bahlo/users/gerring.z/twas/weights/GTExv8.EUR.Brain_Cerebellum/ENSG00000117877.10.wgt.RDat	ENSG00000117877.10	19	45406208	45406209	0.2199	rs1005204	2.79	rs10412761	0.085367	-4.48	-0.949	369	1	top1	0.085	2.8e-05	0.949	0.342621	0.859	0.14	0.001	0	0	ENSG00000117877	0.740007	1	Brain_Cerebellum
GTExv8.EUR.Brain_Cerebellum	/stornext/Bioinf/data/lab_bahlo/users/gerring.z/twas/weights/GTExv8.EUR.Brain_Cerebellum/ENSG00000132563.15.wgt.RDat	ENSG00000132563.15	5	138439016	138439017	0.1368	rs34470928	-2.23	rs4835682	1.89e-02	4.44	1.097	293	293	susie	0.026	0.015	0.9488	0.342709	0.493	0.505	0	0	0.001	ENSG00000132563	0.740007	1	Brain_Cerebellum
GTExv8.EUR.Brain_Cortex	/stornext/Bioinf/data/lab_bahlo/users/gerring.z/twas/weights/GTExv8.EUR.Brain_Cortex/ENSG00000055044.10.wgt.RDat	ENSG00000055044.10	2	202265715	202265716	0.1777	rs7581542	-3.486	rs2049193	1.08e-02	3.61	1.713	343	38	enet	0.035	0.0067	-0.94914	0.343	0.918	0.079	0.002	0	0	ENSG00000055044	0.740007	1	Brain_Cortex
GTExv8.EUR.Brain_Hypothalamus	/stornext/Bioinf/data/lab_bahlo/users/gerring.z/twas/weights/GTExv8.EUR.Brain_Hypothalamus/ENSG00000067365.14.wgt.RDat	ENSG00000067365.14	16	8621682	8621683	0.3277	rs9039	3.44	rs1730989	1.90e-01	-5.50	0.768	611	5	lasso	0.21	1.6e-09	-0.9485	0.343	0.048	0.949	0	0.002	0.001	ENSG00000067365	0.740007	1	Brain_Hypothalamus
GTExv8.EUR.Brain_Putamen_basal_ganglia	/stornext/Bioinf/data/lab_bahlo/users/gerring.z/twas/weights/GTExv8.EUR.Brain_Putamen_basal_ganglia/ENSG00000112964.13.wgt.RDat	ENSG00000112964.13	5	42423776	42423777	0.2063	rs6451620	2.08	rs2548370	0.006223	-3.31	1.416	276	276	susie	0.025	0.028	-0.94914	0.343	0.948	0.052	0	0	0	ENSG00000112964	0.740007	1	Brain_Putamen_basal_ganglia
GTExv8.EUR.Brain_Cerebellum	/stornext/Bioinf/data/lab_bahlo/users/gerring.z/twas/weights/GTExv8.EUR.Brain_Cerebellum/ENSG00000117586.10.wgt.RDat	ENSG00000117586.10	1	173207312	173207313	0.1222	rs12029440	2.082	rs4250	3.54e-02	3.64	-0.5550	321	7	lasso	0.042	0.0029	-0.948467	0.343	0.921	0.078	0	0	0	ENSG00000117586	0.740007	1	Brain_Cerebellum
GTExv8.EUR.Brain_Spinal_cord_cervical_c-1	/stornext/Bioinf/data/lab_bahlo/users/gerring.z/twas/weights/GTExv8.EUR.Brain_Spinal_cord_cervical_c-1/ENSG00000135480.15.wgt.RDat	ENSG00000135480.15	12	52232519	52232520	0.42	rs11521	3.35	rs10876254	0.157166	4.91	-0.949	718	1	top1	0.16	6.9e-06	-0.949	0.343	0.737	0.259	0.003	0.001	0	ENSG00000135480	0.740007	1	Brain_Spinal_cord_cervical_c-1
GTExv8.EUR.Brain_Nucleus_accumbens_basal_ganglia	/stornext/Bioinf/data/lab_bahlo/users/gerring.z/twas/weights/GTExv8.EUR.Brain_Nucleus_accumbens_basal_ganglia/ENSG00000151693.9.wgt.RDat	ENSG00000151693.9	2	9206764	9206765	0.1073	rs4464248	2.41	rs10179702	-2.63e-03	3.98	-1.136	373	373	susie	0.034	0.0077	-0.94853	0.343	0.735	0.264	0.001	0	0	ENSG00000151693	0.740007	1	Brain_Nucleus_accumbens_basal_ganglia
GTExv8.EUR.Brain_Putamen_basal_ganglia	/stornext/Bioinf/data/lab_bahlo/users/gerring.z/twas/weights/GTExv8.EUR.Brain_Putamen_basal_ganglia/ENSG00000169629.11.wgt.RDat	ENSG00000169629.11	2	112434487	112434488	0.5136	rs1143634	-3.51	rs6542056	0.453894	-8.53	0.9120	402	8	lasso	0.46	7.2e-22	-0.94836	0.343	0	0.995	0	0.003	0.001	ENSG00000169629	0.740007	1	Brain_Putamen_basal_ganglia
GTExv8.EUR.Brain_Cortex	/stornext/Bioinf/data/lab_bahlo/users/gerring.z/twas/weights/GTExv8.EUR.Brain_Cortex/ENSG00000226435.10.wgt.RDat	ENSG00000226435.10	3	198080719	198080720	0.2027	rs6800696	2.41	rs7373662	0.10231	5.06	-0.807	144	144	susie	0.11	1.7e-06	-0.94873	0.343	0.192	0.806	0	0	0.001	ENSG00000226435	0.740007	1	Brain_Cortex
GTExv8.EUR.Brain_Putamen_basal_ganglia	/stornext/Bioinf/data/lab_bahlo/users/gerring.z/twas/weights/GTExv8.EUR.Brain_Putamen_basal_ganglia/ENSG00000237166.1.wgt.RDat	ENSG00000237166.1	2	200735176	200735177	0.1564	rs295118	-3.60	rs11686992	0.158171	-5.31	-0.9480	472	1	top1	0.16	2.1e-07	0.948	0.343	0.276	0.721	0.001	0.002	0.001	ENSG00000237166	0.740007	1	Brain_Putamen_basal_ganglia
GTExv8.EUR.Brain_Caudate_basal_ganglia	/stornext/Bioinf/data/lab_bahlo/users/gerring.z/twas/weights/GTExv8.EUR.Brain_Caudate_basal_ganglia/ENSG00000250056.5.wgt.RDat	ENSG00000250056.5	5	6582135	6582136	0.3091	rs13187319	3.29	rs476788	0.039141	4.40	-0.403	617	12	lasso	0.064	0.00047	-0.948865	0.343	0.728	0.269	0.002	0.001	0	ENSG00000250056	0.740007	1	Brain_Caudate_basal_ganglia
GTExv8.EUR.Brain_Hippocampus	/stornext/Bioinf/data/lab_bahlo/users/gerring.z/twas/weights/GTExv8.EUR.Brain_Hippocampus/ENSG00000259124.1.wgt.RDat	ENSG00000259124.1	14	76726711	76726712	0.409	rs17105411	3.55	rs2360998	0.03596	-3.95	-0.395	546	9	lasso	0.1	3.1e-05	0.9487	0.343	0.916	0.081	0.002	0	0	ENSG00000259124	0.740007	1	Brain_Hippocampus
GTExv8.EUR.Brain_Anterior_cingulate_cortex_BA24	/stornext/Bioinf/data/lab_bahlo/users/gerring.z/twas/weights/GTExv8.EUR.Brain_Anterior_cingulate_cortex_BA24/ENSG00000261888.1.wgt.RDat	ENSG00000261888.1	17	83104254	83104255	0.2609	rs7215871	-3.31	rs11655621	-0.005374	-3.68	-0.369	230	18	enet	0.073	0.00087	0.9485	0.343	0.87	0.129	0.001	0	0.001	ENSG00000261888	0.740007	1	Brain_Anterior_cingulate_cortex_BA24
GTExv8.EUR.Brain_Nucleus_accumbens_basal_ganglia	/stornext/Bioinf/data/lab_bahlo/users/gerring.z/twas/weights/GTExv8.EUR.Brain_Nucleus_accumbens_basal_ganglia/ENSG00000281333.1.wgt.RDat	ENSG00000281333.1	12	88581996	88581997	0.1706	rs10506961	1.94	rs11104901	0.058799	-4.54	-0.71	259	45	enet	0.1	6.8e-06	0.9478	0.343	0.219	0.78	0	0	0.001	ENSG00000281333	0.740007	1	Brain_Nucleus_accumbens_basal_ganglia
GTExv8.EUR.Brain_Caudate_basal_ganglia	/stornext/Bioinf/data/lab_bahlo/users/gerring.z/twas/weights/GTExv8.EUR.Brain_Caudate_basal_ganglia/ENSG00000113742.12.wgt.RDat	ENSG00000113742.12	5	173888279	173888280	0.2131	rs359457	3.69	rs12652980	-0.005842	-3.30	0.764	631	631	susie	-0.0027	0.46	-0.946249	0.344	0.915	0.081	0.003	0	0	ENSG00000113742	0.740875	1	Brain_Caudate_basal_ganglia
GTExv8.EUR.Brain_Cerebellar_Hemisphere	/stornext/Bioinf/data/lab_bahlo/users/gerring.z/twas/weights/GTExv8.EUR.Brain_Cerebellar_Hemisphere/ENSG00000132676.15.wgt.RDat	ENSG00000132676.15	1	155687959	155687960	0.2086	rs34224286	-2.224	rs2175391	0.020140	3.46	-0.7980	221	221	susie	0.07	0.0005	-0.946421	0.344	0.867	0.132	0	0	0	ENSG00000132676	0.740875	1	Brain_Cerebellar_Hemisphere
GTExv8.EUR.Brain_Caudate_basal_ganglia	/stornext/Bioinf/data/lab_bahlo/users/gerring.z/twas/weights/GTExv8.EUR.Brain_Caudate_basal_ganglia/ENSG00000143786.7.wgt.RDat	ENSG00000143786.7	1	224434659	224434660	0.1478	rs2404851	-2.061	rs4653589	0.017690	3.89	-0.7700	372	372	susie	0.029	0.015	-0.94611	0.344	0.835	0.165	0	0	0	ENSG00000143786	0.740875	1	Brain_Caudate_basal_ganglia
GTExv8.EUR.Brain_Anterior_cingulate_cortex_BA24	/stornext/Bioinf/data/lab_bahlo/users/gerring.z/twas/weights/GTExv8.EUR.Brain_Anterior_cingulate_cortex_BA24/ENSG00000156858.11.wgt.RDat	ENSG00000156858.11	16	30650728	30650729	0.0873	rs3087437	-2.69	rs7197475	0.052249	-3.50	-1.67900	191	191	susie	0.061	0.0022	0.94702	0.344	0.898	0.102	0	0	0	ENSG00000156858	0.740875	1	Brain_Anterior_cingulate_cortex_BA24
GTExv8.EUR.Brain_Cortex	/stornext/Bioinf/data/lab_bahlo/users/gerring.z/twas/weights/GTExv8.EUR.Brain_Cortex/ENSG00000172113.8.wgt.RDat	ENSG00000172113.8	3	48301684	48301685	0.0888	rs3731503	-2.42	rs9830016	0.09057	-4.66	0.946	255	1	top1	0.091	2.1e-05	-0.946	0.344	0.776	0.223	0	0	0	ENSG00000172113	0.740875	1	Brain_Cortex
GTExv8.EUR.Brain_Hippocampus	/stornext/Bioinf/data/lab_bahlo/users/gerring.z/twas/weights/GTExv8.EUR.Brain_Hippocampus/ENSG00000239523.5.wgt.RDat	ENSG00000239523.5	3	123585541	123585542	0.4465	rs820323	3.32	rs11709947	0.056445	-4.35	0.832	365	365	susie	0.25	4.4e-11	0.9461	0.344	0.801	0.197	0.001	0	0.001	ENSG00000239523	0.740875	1	Brain_Hippocampus
GTExv8.EUR.Brain_Hippocampus	/stornext/Bioinf/data/lab_bahlo/users/gerring.z/twas/weights/GTExv8.EUR.Brain_Hippocampus/ENSG00000284428.1.wgt.RDat	ENSG00000284428.1	19	23274250	23274251	0.173	rs1842224	-3.43	rs6511422	0.074964	4.47	-0.9663	237	237	susie	0.086	0.00016	-0.947	0.344	0.576	0.42	0.002	0.001	0.001	ENSG00000284428	0.740875	1	Brain_Hippocampus
GTExv8.EUR.Brain_Putamen_basal_ganglia	/stornext/Bioinf/data/lab_bahlo/users/gerring.z/twas/weights/GTExv8.EUR.Brain_Putamen_basal_ganglia/ENSG00000182768.8.wgt.RDat	ENSG00000182768.8	15	90265658	90265659	0.1701	rs5011653	2.46	rs8036241	0.008575	-4.09	-1.538	388	24	enet	0.047	0.0042	0.946	0.34413	0.815	0.183	0.001	0	0.001	ENSG00000182768	0.741058	1	Brain_Putamen_basal_ganglia
GTExv8.EUR.Brain_Frontal_Cortex_BA9	/stornext/Bioinf/data/lab_bahlo/users/gerring.z/twas/weights/GTExv8.EUR.Brain_Frontal_Cortex_BA9/ENSG00000126785.12.wgt.RDat	ENSG00000126785.12	14	63204113	63204114	0.171	rs1255580	-3.07	rs4902215	0.061545	-4.12	-0.946	415	1	top1	0.062	0.001	0.946	0.34415	0.947	0.051	0.001	0	0	ENSG00000126785	0.741058	1	Brain_Frontal_Cortex_BA9
GTExv8.EUR.Brain_Putamen_basal_ganglia	/stornext/Bioinf/data/lab_bahlo/users/gerring.z/twas/weights/GTExv8.EUR.Brain_Putamen_basal_ganglia/ENSG00000254481.1.wgt.RDat	ENSG00000254481.1	11	134124328	134124329	0.2213	rs1048761	3.22	rs523621	0.06558	4.06	-0.945	549	1	top1	0.066	0.00082	-0.945	0.344659	0.945	0.052	0.003	0	0	ENSG00000254481	0.741433	1	Brain_Putamen_basal_ganglia
GTExv8.EUR.Brain_Cerebellar_Hemisphere	/stornext/Bioinf/data/lab_bahlo/users/gerring.z/twas/weights/GTExv8.EUR.Brain_Cerebellar_Hemisphere/ENSG00000167562.12.wgt.RDat	ENSG00000167562.12	19	52556336	52556337	0.292	rs7259175	3.25	rs2068066	0.144654	5.16	-0.824	439	439	susie	0.15	4.4e-07	-0.944834	0.344743	0.149	0.847	0	0.003	0.001	ENSG00000167562	0.741433	1	Brain_Cerebellar_Hemisphere
GTExv8.EUR.Brain_Spinal_cord_cervical_c-1	/stornext/Bioinf/data/lab_bahlo/users/gerring.z/twas/weights/GTExv8.EUR.Brain_Spinal_cord_cervical_c-1/ENSG00000178425.13.wgt.RDat	ENSG00000178425.13	6	116100848	116100849	0.381	rs17078051	3.14	rs3777997	-0.00814	3.38	1.004	403	36	enet	0.084	0.00097	0.9444	0.34496	0.939	0.06	0.001	0	0	ENSG00000178425	0.741433	1	Brain_Spinal_cord_cervical_c-1
GTExv8.EUR.Brain_Cerebellum	/stornext/Bioinf/data/lab_bahlo/users/gerring.z/twas/weights/GTExv8.EUR.Brain_Cerebellum/ENSG00000108381.10.wgt.RDat	ENSG00000108381.10	17	3472373	3472374	0.3544	rs2289648	3.18	rs401643	0.0912	-4.61	-0.944	534	1	top1	0.091	1.5e-05	0.944	0.345	0.794	0.204	0.002	0	0	ENSG00000108381	0.741433	1	Brain_Cerebellum
GTExv8.EUR.Brain_Frontal_Cortex_BA9	/stornext/Bioinf/data/lab_bahlo/users/gerring.z/twas/weights/GTExv8.EUR.Brain_Frontal_Cortex_BA9/ENSG00000111196.9.wgt.RDat	ENSG00000111196.9	12	10613622	10613623	0.2619	rs877963	2.85	rs2417908	0.029803	3.86	0.173	449	24	enet	0.06	0.0012	0.9441	0.345	0.866	0.133	0.001	0	0	ENSG00000111196	0.741433	1	Brain_Frontal_Cortex_BA9
GTExv8.EUR.Brain_Cerebellar_Hemisphere	/stornext/Bioinf/data/lab_bahlo/users/gerring.z/twas/weights/GTExv8.EUR.Brain_Cerebellar_Hemisphere/ENSG00000120327.6.wgt.RDat	ENSG00000120327.6	5	141222931	141222932	0.3104	rs3776121	-3.50	rs4912742	0.09362	-4.97	-0.9450	460	1	top1	0.094	5.8e-05	0.945	0.345	0.576	0.419	0.002	0.002	0.001	ENSG00000120327	0.741433	1	Brain_Cerebellar_Hemisphere
GTExv8.EUR.Brain_Cortex	/stornext/Bioinf/data/lab_bahlo/users/gerring.z/twas/weights/GTExv8.EUR.Brain_Cortex/ENSG00000138688.15.wgt.RDat	ENSG00000138688.15	4	122152332	122152333	0.1409	rs1512970	2.58	rs17388568	0.082268	-4.65	-0.785	317	317	susie	0.087	3e-05	0.94482	0.345	0.443	0.555	0	0	0.001	ENSG00000138688	0.741433	1	Brain_Cortex
GTExv8.EUR.Brain_Caudate_basal_ganglia	/stornext/Bioinf/data/lab_bahlo/users/gerring.z/twas/weights/GTExv8.EUR.Brain_Caudate_basal_ganglia/ENSG00000160539.4.wgt.RDat	ENSG00000160539.4	9	131289693	131289694	0.2338	rs11243406	-3.68	rs10901052	-0.005089	-3.71	-1.5890	492	32	enet	0.042	0.004	0.94437	0.345	0.85	0.147	0.003	0	0	ENSG00000160539	0.741433	1	Brain_Caudate_basal_ganglia
GTExv8.EUR.Brain_Nucleus_accumbens_basal_ganglia	/stornext/Bioinf/data/lab_bahlo/users/gerring.z/twas/weights/GTExv8.EUR.Brain_Nucleus_accumbens_basal_ganglia/ENSG00000181019.12.wgt.RDat	ENSG00000181019.12	16	69726950	69726951	0.1259	rs1043470	-3.69	rs2270842	0.101070	4.89	-0.944	260	1	top1	0.1	7.7e-06	-0.944	0.345	0.598	0.399	0.002	0.001	0.001	ENSG00000181019	0.741433	1	Brain_Nucleus_accumbens_basal_ganglia
GTExv8.EUR.Brain_Cerebellum	/stornext/Bioinf/data/lab_bahlo/users/gerring.z/twas/weights/GTExv8.EUR.Brain_Cerebellum/ENSG00000183020.13.wgt.RDat	ENSG00000183020.13	11	924893	924894	0.13	rs1881506	-3.48	rs10794342	0.103548	4.71	-0.945	410	1	top1	0.1	4e-06	-0.945	0.345	0.735	0.262	0.001	0.001	0	ENSG00000183020	0.741433	1	Brain_Cerebellum
GTExv8.EUR.Brain_Cerebellum	/stornext/Bioinf/data/lab_bahlo/users/gerring.z/twas/weights/GTExv8.EUR.Brain_Cerebellum/ENSG00000185624.14.wgt.RDat	ENSG00000185624.14	17	81860693	81860694	0.4564	rs4969481	-4.46	rs1130674	0.216	6.71	-1.033	285	285	susie	0.22	8.8e-12	-0.94506	0.345	0	0.962	0	0.036	0.002	ENSG00000185624	0.741433	1	Brain_Cerebellum
GTExv8.EUR.Brain_Cerebellum	/stornext/Bioinf/data/lab_bahlo/users/gerring.z/twas/weights/GTExv8.EUR.Brain_Cerebellum/ENSG00000213927.3.wgt.RDat	ENSG00000213927.3	9	34664047	34664048	0.2338	rs10491510	-2.79	rs3176820	0.05877	5.15	-0.949	364	16	enet	0.12	7.9e-07	-0.94525	0.345	0.082	0.916	0	0.001	0.001	ENSG00000213927	0.741433	1	Brain_Cerebellum
GTExv8.EUR.Brain_Cerebellum	/stornext/Bioinf/data/lab_bahlo/users/gerring.z/twas/weights/GTExv8.EUR.Brain_Cerebellum/ENSG00000215458.8.wgt.RDat	ENSG00000215458.8	21	43812566	43812567	0.2159	rs503786	-2.96	rs3761385	0.11079	4.95	-0.945	289	1	top1	0.11	1.8e-06	-0.945	0.345	0.531	0.467	0	0	0.001	ENSG00000215458	0.741433	1	Brain_Cerebellum
GTExv8.EUR.Brain_Frontal_Cortex_BA9	/stornext/Bioinf/data/lab_bahlo/users/gerring.z/twas/weights/GTExv8.EUR.Brain_Frontal_Cortex_BA9/ENSG00000254872.3.wgt.RDat	ENSG00000254872.3	11	1049879	1049880	0.141	rs1881506	-3.48	rs10794342	0.09364	4.19	-0.945	397	1	top1	0.094	5.7e-05	-0.945	0.345	0.939	0.059	0.002	0	0	ENSG00000254872	0.741433	1	Brain_Frontal_Cortex_BA9
GTExv8.EUR.Brain_Cortex	/stornext/Bioinf/data/lab_bahlo/users/gerring.z/twas/weights/GTExv8.EUR.Brain_Cortex/ENSG00000183722.7.wgt.RDat	ENSG00000183722.7	13	39603527	39603528	0.3032	rs9548846	-2.98	rs17803327	0.09873	-4.49	0.944	516	1	top1	0.099	8.8e-06	-0.944	0.34517	0.853	0.145	0.001	0	0	ENSG00000183722	0.741742	1	Brain_Cortex
GTExv8.EUR.Brain_Substantia_nigra	/stornext/Bioinf/data/lab_bahlo/users/gerring.z/twas/weights/GTExv8.EUR.Brain_Substantia_nigra/ENSG00000110074.10.wgt.RDat	ENSG00000110074.10	11	126269144	126269145	0.626	rs10736553	3.76	rs627911	0.02201	-4.09	0.458	648	61	enet	0.12	0.00031	-0.9424	0.346	0.711	0.28	0.006	0.002	0.001	ENSG00000110074	0.742742	1	Brain_Substantia_nigra
GTExv8.EUR.Brain_Cerebellum	/stornext/Bioinf/data/lab_bahlo/users/gerring.z/twas/weights/GTExv8.EUR.Brain_Cerebellum/ENSG00000246695.7.wgt.RDat	ENSG00000246695.7	12	25959764	25959765	0.2203	rs12366669	-3.85	rs12424238	0.009083	4.03	-0.363	567	14	enet	0.014	0.055	-0.94283	0.346	0.853	0.138	0.007	0.001	0.001	ENSG00000246695	0.742742	1	Brain_Cerebellum
GTExv8.EUR.Brain_Caudate_basal_ganglia	/stornext/Bioinf/data/lab_bahlo/users/gerring.z/twas/weights/GTExv8.EUR.Brain_Caudate_basal_ganglia/ENSG00000259807.1.wgt.RDat	ENSG00000259807.1	16	29220030	29220031	0.2067	rs12444171	-7.33	rs1642026	0.043962	-4.14	-0.738	161	11	enet	0.069	0.00028	0.9415	0.346	0	0	0.802	0.16	0.039	ENSG00000259807	0.742742	1	Brain_Caudate_basal_ganglia
GTExv8.EUR.Brain_Cortex	/stornext/Bioinf/data/lab_bahlo/users/gerring.z/twas/weights/GTExv8.EUR.Brain_Cortex/ENSG00000272512.1.wgt.RDat	ENSG00000272512.1	1	998050	998051	0.4503	rs3748597	-3.650	rs1891906	2.45e-01	-6.88	0.1460	184	30	enet	0.31	1.4e-16	0.94192	0.346	0	0.995	0	0.004	0.001	ENSG00000272512	0.742742	1	Brain_Cortex
GTExv8.EUR.Brain_Putamen_basal_ganglia	/stornext/Bioinf/data/lab_bahlo/users/gerring.z/twas/weights/GTExv8.EUR.Brain_Putamen_basal_ganglia/ENSG00000203908.3.wgt.RDat	ENSG00000203908.3	6	73362676	73362677	0.213	rs1974369	-2.54	rs2603471	0.102951	4.64	-0.572	387	5	lasso	0.12	5e-06	-0.94234	0.346016	0.525	0.473	0	0	0.001	ENSG00000203908	0.742749	1	Brain_Putamen_basal_ganglia
GTExv8.EUR.Brain_Caudate_basal_ganglia	/stornext/Bioinf/data/lab_bahlo/users/gerring.z/twas/weights/GTExv8.EUR.Brain_Caudate_basal_ganglia/ENSG00000196209.12.wgt.RDat	ENSG00000196209.12	20	1491586	1491587	0.3575	rs3818331	3.56	rs6135095	0.255801	-6.83	-0.838	641	641	susie	0.29	2.4e-14	0.94228	0.34605	0	0.996	0	0.003	0.001	ENSG00000196209	0.742766	1	Brain_Caudate_basal_ganglia
GTExv8.EUR.Brain_Hypothalamus	/stornext/Bioinf/data/lab_bahlo/users/gerring.z/twas/weights/GTExv8.EUR.Brain_Hypothalamus/ENSG00000243896.3.wgt.RDat	ENSG00000243896.3	7	144259721	144259722	0.2982	rs12674073	1.91	rs10280828	0.015193	-3.50	0.508	309	36	enet	0.044	0.005	-0.94204	0.346173	0.945	0.055	0	0	0	ENSG00000243896	0.742961	1	Brain_Hypothalamus
GTExv8.EUR.Brain_Cerebellar_Hemisphere	/stornext/Bioinf/data/lab_bahlo/users/gerring.z/twas/weights/GTExv8.EUR.Brain_Cerebellar_Hemisphere/ENSG00000272034.1.wgt.RDat	ENSG00000272034.1	11	17074743	17074744	0.246	rs916827	-3.38	rs2354863	0.164202	5.24	0.942	485	1	top1	0.16	8.4e-08	0.942	0.346193	0.317	0.679	0.001	0.002	0.001	ENSG00000272034	0.742961	1	Brain_Cerebellar_Hemisphere
GTExv8.EUR.Brain_Putamen_basal_ganglia	/stornext/Bioinf/data/lab_bahlo/users/gerring.z/twas/weights/GTExv8.EUR.Brain_Putamen_basal_ganglia/ENSG00000145949.9.wgt.RDat	ENSG00000145949.9	6	2750965	2750966	0.327	rs9503157	2.33	rs160666	0.200102	5.71	-0.942	584	1	top1	0.2	4.1e-09	-0.94159	0.346404	0.065	0.933	0	0.001	0.001	ENSG00000145949	0.743386	1	Brain_Putamen_basal_ganglia
GTExv8.EUR.Brain_Caudate_basal_ganglia	/stornext/Bioinf/data/lab_bahlo/users/gerring.z/twas/weights/GTExv8.EUR.Brain_Caudate_basal_ganglia/ENSG00000101213.6.wgt.RDat	ENSG00000101213.6	20	63537369	63537370	0.4078	rs3787138	-4.13	rs1757703	0.158461	-6.14	-1.432	430	40	enet	0.23	9.9e-12	-0.94127	0.34657	0.005	0.983	0	0.01	0.002	ENSG00000101213	0.743629	1	Brain_Caudate_basal_ganglia
GTExv8.EUR.Brain_Cerebellar_Hemisphere	/stornext/Bioinf/data/lab_bahlo/users/gerring.z/twas/weights/GTExv8.EUR.Brain_Cerebellar_Hemisphere/ENSG00000071794.15.wgt.RDat	ENSG00000071794.15	3	149086553	149086554	0.3086	rs188019	-2.78	rs3772572	0.0969	-5.07	0.904	567	31	enet	0.19	7.6e-09	-0.94004	0.347	0.28	0.717	0	0.001	0.001	ENSG00000071794	0.743629	1	Brain_Cerebellar_Hemisphere
GTExv8.EUR.Brain_Frontal_Cortex_BA9	/stornext/Bioinf/data/lab_bahlo/users/gerring.z/twas/weights/GTExv8.EUR.Brain_Frontal_Cortex_BA9/ENSG00000092871.16.wgt.RDat	ENSG00000092871.16	17	35089318	35089319	0.1954	rs17664623	-2.95	rs3785754	0.038060	4.19	-0.5480	432	12	lasso	0.11	1.5e-05	-0.93964	0.347	0.843	0.156	0.001	0	0	ENSG00000092871	0.743629	1	Brain_Frontal_Cortex_BA9
GTExv8.EUR.Brain_Nucleus_accumbens_basal_ganglia	/stornext/Bioinf/data/lab_bahlo/users/gerring.z/twas/weights/GTExv8.EUR.Brain_Nucleus_accumbens_basal_ganglia/ENSG00000094914.12.wgt.RDat	ENSG00000094914.12	12	53324863	53324864	0.2729	rs17746603	3.23	rs7313459	0.008927	-3.37	-1.5	391	10	lasso	0.0094	0.1	0.9408	0.347	0.949	0.049	0.001	0	0	ENSG00000094914	0.743629	1	Brain_Nucleus_accumbens_basal_ganglia
GTExv8.EUR.Brain_Hypothalamus	/stornext/Bioinf/data/lab_bahlo/users/gerring.z/twas/weights/GTExv8.EUR.Brain_Hypothalamus/ENSG00000111581.9.wgt.RDat	ENSG00000111581.9	12	68686733	68686734	0.2913	rs7305342	-3.23	rs2920022	0.142	-6.02	-1.049	524	33	enet	0.19	1.2e-08	0.93995	0.347	0.007	0.989	0	0.003	0.001	ENSG00000111581	0.743629	1	Brain_Hypothalamus
GTExv8.EUR.Brain_Cerebellum	/stornext/Bioinf/data/lab_bahlo/users/gerring.z/twas/weights/GTExv8.EUR.Brain_Cerebellum/ENSG00000123096.11.wgt.RDat	ENSG00000123096.11	12	26134963	26134964	0.2276	rs12366669	-3.85	rs3809140	0.119869	5.07	-0.941	577	1	top1	0.12	6.8e-07	-0.941	0.347	0.402	0.589	0.003	0.005	0.001	ENSG00000123096	0.743629	1	Brain_Cerebellum
GTExv8.EUR.Brain_Cortex	/stornext/Bioinf/data/lab_bahlo/users/gerring.z/twas/weights/GTExv8.EUR.Brain_Cortex/ENSG00000136546.13.wgt.RDat	ENSG00000136546.13	2	166494246	166494247	0.1454	rs4569493	2.821	rs17766561	3.55e-03	-3.72	0.153	429	15	enet	0.017	0.045	-0.94048	0.347	0.792	0.207	0.001	0	0	ENSG00000136546	0.743629	1	Brain_Cortex
GTExv8.EUR.Brain_Nucleus_accumbens_basal_ganglia	/stornext/Bioinf/data/lab_bahlo/users/gerring.z/twas/weights/GTExv8.EUR.Brain_Nucleus_accumbens_basal_ganglia/ENSG00000139428.11.wgt.RDat	ENSG00000139428.11	12	109573873	109573874	0.2381	rs12317282	-4.4	rs882355	0.020469	-4.42	1.443	440	440	susie	0.12	7.9e-07	-0.9409	0.347	0.58	0.392	0.016	0.011	0.002	ENSG00000139428	0.743629	1	Brain_Nucleus_accumbens_basal_ganglia
GTExv8.EUR.Brain_Cerebellar_Hemisphere	/stornext/Bioinf/data/lab_bahlo/users/gerring.z/twas/weights/GTExv8.EUR.Brain_Cerebellar_Hemisphere/ENSG00000159023.19.wgt.RDat	ENSG00000159023.19	1	28887090	28887091	0.5244	rs6656720	3.070	rs150085	0.263297	-7.05	0.8900	322	322	susie	0.3	8.8e-14	-0.939888	0.347	0	0.997	0	0.002	0.002	ENSG00000159023	0.743629	1	Brain_Cerebellar_Hemisphere
GTExv8.EUR.Brain_Nucleus_accumbens_basal_ganglia	/stornext/Bioinf/data/lab_bahlo/users/gerring.z/twas/weights/GTExv8.EUR.Brain_Nucleus_accumbens_basal_ganglia/ENSG00000167526.13.wgt.RDat	ENSG00000167526.13	16	89560656	89560657	0.1093	rs4785752	-4.56	rs2911244	0.041382	-3.97	-1.740	446	2	lasso	0.044	0.0026	0.93951	0.347	0.627	0.331	0.027	0.014	0.002	ENSG00000167526	0.743629	1	Brain_Nucleus_accumbens_basal_ganglia
GTExv8.EUR.Brain_Caudate_basal_ganglia	/stornext/Bioinf/data/lab_bahlo/users/gerring.z/twas/weights/GTExv8.EUR.Brain_Caudate_basal_ganglia/ENSG00000170037.13.wgt.RDat	ENSG00000170037.13	17	7932123	7932124	0.154	rs12602213	2.8	rs4792061	0.126	-5.03	-1.112	501	501	susie	0.13	9.3e-07	0.94122	0.347	0.068	0.929	0	0.001	0.001	ENSG00000170037	0.743629	1	Brain_Caudate_basal_ganglia
GTExv8.EUR.Brain_Nucleus_accumbens_basal_ganglia	/stornext/Bioinf/data/lab_bahlo/users/gerring.z/twas/weights/GTExv8.EUR.Brain_Nucleus_accumbens_basal_ganglia/ENSG00000178741.11.wgt.RDat	ENSG00000178741.11	15	74938167	74938168	0.0973	rs3850093	2.75	rs12442901	-0.00467	3.2	-0.083	270	270	susie	0.044	0.0026	-0.9397	0.347	0.924	0.075	0.001	0	0	ENSG00000178741	0.743629	1	Brain_Nucleus_accumbens_basal_ganglia
GTExv8.EUR.Brain_Cerebellar_Hemisphere	/stornext/Bioinf/data/lab_bahlo/users/gerring.z/twas/weights/GTExv8.EUR.Brain_Cerebellar_Hemisphere/ENSG00000187231.13.wgt.RDat	ENSG00000187231.13	2	179264789	179264790	0.4061	rs17747468	3.92	rs13382185	0.179435	6.24	0.83700	510	510	susie	0.2	2.9e-09	0.941389	0.347	0.002	0.988	0	0.009	0.002	ENSG00000187231	0.743629	1	Brain_Cerebellar_Hemisphere
GTExv8.EUR.Brain_Putamen_basal_ganglia	/stornext/Bioinf/data/lab_bahlo/users/gerring.z/twas/weights/GTExv8.EUR.Brain_Putamen_basal_ganglia/ENSG00000243414.5.wgt.RDat	ENSG00000243414.5	5	115602478	115602479	0.2727	rs3805595	2.42	rs17137937	0.000972	3.80	1.607	526	7	lasso	0.014	0.077	0.94044	0.347	0.892	0.107	0.001	0	0	ENSG00000243414	0.743629	1	Brain_Putamen_basal_ganglia
GTExv8.EUR.Brain_Frontal_Cortex_BA9	/stornext/Bioinf/data/lab_bahlo/users/gerring.z/twas/weights/GTExv8.EUR.Brain_Frontal_Cortex_BA9/ENSG00000277290.1.wgt.RDat	ENSG00000277290.1	11	243482	243483	0.5215	rs10902179	3.11	rs1045454	0.33081	7.28	-0.94	296	1	top1	0.33	2e-15	-0.94	0.347	0	0.997	0	0.001	0.002	ENSG00000277290	0.743629	1	Brain_Frontal_Cortex_BA9
GTExv8.EUR.Brain_Spinal_cord_cervical_c-1	/stornext/Bioinf/data/lab_bahlo/users/gerring.z/twas/weights/GTExv8.EUR.Brain_Spinal_cord_cervical_c-1/ENSG00000104381.12.wgt.RDat	ENSG00000104381.12	8	74321513	74321514	0.594	rs4738438	3.5	rs6472822	-0.00728	3.49	0.388	391	25	lasso	0.024	0.055	0.9398	0.347338	0.944	0.053	0.003	0	0	ENSG00000104381	0.744158	1	Brain_Spinal_cord_cervical_c-1
GTExv8.EUR.Brain_Caudate_basal_ganglia	/stornext/Bioinf/data/lab_bahlo/users/gerring.z/twas/weights/GTExv8.EUR.Brain_Caudate_basal_ganglia/ENSG00000180628.14.wgt.RDat	ENSG00000180628.14	10	91163011	91163012	0.2295	rs2002552	3.39	rs9787573	0.005889	3.78	2.782	445	24	enet	0.052	0.0016	0.93916	0.347646	0.908	0.088	0.002	0	0.001	ENSG00000180628	0.744457	1	Brain_Caudate_basal_ganglia
GTExv8.EUR.Brain_Cerebellum	/stornext/Bioinf/data/lab_bahlo/users/gerring.z/twas/weights/GTExv8.EUR.Brain_Cerebellum/ENSG00000089053.12.wgt.RDat	ENSG00000089053.12	12	121399895	121399896	0.2804	rs11838335	4.18	rs1169961	0.136938	-5.29	0.726	392	23	enet	0.21	1.9e-11	0.93789	0.348	0.198	0.741	0.009	0.036	0.016	ENSG00000089053	0.744457	1	Brain_Cerebellum
GTExv8.EUR.Brain_Frontal_Cortex_BA9	/stornext/Bioinf/data/lab_bahlo/users/gerring.z/twas/weights/GTExv8.EUR.Brain_Frontal_Cortex_BA9/ENSG00000100271.16.wgt.RDat	ENSG00000100271.16	22	43089427	43089428	0.315	rs5996233	-3.24	rs2072883	0.20766	5.90	0.8870	550	13	lasso	0.21	1.1e-09	0.9385	0.348	0.014	0.983	0	0.001	0.002	ENSG00000100271	0.744457	1	Brain_Frontal_Cortex_BA9
GTExv8.EUR.Brain_Putamen_basal_ganglia	/stornext/Bioinf/data/lab_bahlo/users/gerring.z/twas/weights/GTExv8.EUR.Brain_Putamen_basal_ganglia/ENSG00000103018.16.wgt.RDat	ENSG00000103018.16	16	69424524	69424525	0.1146	rs1043470	-3.69	rs35015253	0.011561	3.88	-0.702	306	306	susie	0.034	0.013	-0.9385	0.348	0.819	0.177	0.002	0.001	0.001	ENSG00000103018	0.744457	1	Brain_Putamen_basal_ganglia
GTExv8.EUR.Brain_Caudate_basal_ganglia	/stornext/Bioinf/data/lab_bahlo/users/gerring.z/twas/weights/GTExv8.EUR.Brain_Caudate_basal_ganglia/ENSG00000104953.19.wgt.RDat	ENSG00000104953.19	19	2977445	2977446	0.3105	rs415945	2.53	rs6510730	0.002574	3.22	0.050	424	424	susie	0.053	0.0013	0.939288	0.348	0.953	0.046	0.001	0	0	ENSG00000104953	0.744457	1	Brain_Caudate_basal_ganglia
GTExv8.EUR.Brain_Frontal_Cortex_BA9	/stornext/Bioinf/data/lab_bahlo/users/gerring.z/twas/weights/GTExv8.EUR.Brain_Frontal_Cortex_BA9/ENSG00000165490.12.wgt.RDat	ENSG00000165490.12	11	82899974	82899975	0.1603	rs17517294	-3.48	rs11233398	0.13364	4.75	0.939	411	1	top1	0.13	1.5e-06	0.939	0.348	0.751	0.246	0.001	0	0	ENSG00000165490	0.744457	1	Brain_Frontal_Cortex_BA9
GTExv8.EUR.Brain_Substantia_nigra	/stornext/Bioinf/data/lab_bahlo/users/gerring.z/twas/weights/GTExv8.EUR.Brain_Substantia_nigra/ENSG00000169131.11.wgt.RDat	ENSG00000169131.11	5	178730701	178730702	0.452	rs10074081	-2.83	rs2071247	-0.00840	-3.00	-0.757	587	39	enet	0.0034	0.25	0.9382	0.348	0.933	0.066	0.001	0	0	ENSG00000169131	0.744457	1	Brain_Substantia_nigra
GTExv8.EUR.Brain_Cortex	/stornext/Bioinf/data/lab_bahlo/users/gerring.z/twas/weights/GTExv8.EUR.Brain_Cortex/ENSG00000219200.11.wgt.RDat	ENSG00000219200.11	17	7012416	7012417	0.2344	rs7503417	-2.82	rs8065014	0.108744	-4.81	0.938	501	1	top1	0.11	3.1e-06	-0.938	0.348	0.665	0.333	0.001	0	0.001	ENSG00000219200	0.744457	1	Brain_Cortex
GTExv8.EUR.Brain_Cerebellum	/stornext/Bioinf/data/lab_bahlo/users/gerring.z/twas/weights/GTExv8.EUR.Brain_Cerebellum/ENSG00000240970.1.wgt.RDat	ENSG00000240970.1	11	119003445	119003446	0.1678	rs4936459	-3.49	rs12363253	-0.00452	3.86	0.302	375	28	enet	0.045	0.002	-0.939272	0.348	0.864	0.131	0.002	0	0.003	ENSG00000240970	0.744457	1	Brain_Cerebellum
GTExv8.EUR.Brain_Hypothalamus	/stornext/Bioinf/data/lab_bahlo/users/gerring.z/twas/weights/GTExv8.EUR.Brain_Hypothalamus/ENSG00000258940.2.wgt.RDat	ENSG00000258940.2	14	39267060	39267061	0.114	rs10483534	4.04	rs1956157	0.012856	3.76	1.219	375	6	enet	0.034	0.012	0.937899	0.348	0.873	0.114	0.01	0.001	0.001	ENSG00000258940	0.744457	1	Brain_Hypothalamus
GTExv8.EUR.Brain_Frontal_Cortex_BA9	/stornext/Bioinf/data/lab_bahlo/users/gerring.z/twas/weights/GTExv8.EUR.Brain_Frontal_Cortex_BA9/ENSG00000001084.10.wgt.RDat	ENSG00000001084.10	6	53545128	53545129	0.277	rs9370220	3.61	rs574389	0.021361	-3.96	-0.494	543	13	enet	0.035	0.011	0.93819	0.348147	0.865	0.132	0.002	0	0	ENSG00000001084	0.7447	1	Brain_Frontal_Cortex_BA9
GTExv8.EUR.Brain_Caudate_basal_ganglia	/stornext/Bioinf/data/lab_bahlo/users/gerring.z/twas/weights/GTExv8.EUR.Brain_Caudate_basal_ganglia/ENSG00000144161.12.wgt.RDat	ENSG00000144161.12	2	112255135	112255136	0.149	rs6753209	-2.22	rs6729910	0.039543	4.25	0.9380	346	1	top1	0.04	0.0051	0.938	0.348244	0.929	0.071	0	0	0	ENSG00000144161	0.7447	1	Brain_Caudate_basal_ganglia
GTExv8.EUR.Brain_Anterior_cingulate_cortex_BA24	/stornext/Bioinf/data/lab_bahlo/users/gerring.z/twas/weights/GTExv8.EUR.Brain_Anterior_cingulate_cortex_BA24/ENSG00000198670.11.wgt.RDat	ENSG00000198670.11	6	160664258	160664259	0.223	rs3127573	-3.5	rs2186129	0.02118	-3.64	0.938	537	1	top1	0.021	0.05	-0.938	0.348244	0.961	0.033	0.006	0	0	ENSG00000198670	0.7447	1	Brain_Anterior_cingulate_cortex_BA24
GTExv8.EUR.Brain_Cerebellum	/stornext/Bioinf/data/lab_bahlo/users/gerring.z/twas/weights/GTExv8.EUR.Brain_Cerebellum/ENSG00000207650.1.wgt.RDat	ENSG00000207650.1	3	195699400	195699401	0.3922	rs823302	2.93	rs7625570	0.036837	-4.41	-0.5000	289	31	enet	0.16	4.8e-09	0.93735	0.34858	0.433	0.564	0.001	0.001	0.001	ENSG00000207650	0.745283	1	Brain_Cerebellum
GTExv8.EUR.Brain_Putamen_basal_ganglia	/stornext/Bioinf/data/lab_bahlo/users/gerring.z/twas/weights/GTExv8.EUR.Brain_Putamen_basal_ganglia/ENSG00000181924.6.wgt.RDat	ENSG00000181924.6	11	73876967	73876968	0.1874	rs10751226	2.75	rs4409864	0.01065	-3.72	-0.238	334	7	lasso	0.061	0.0012	-0.9372	0.348638	0.875	0.124	0.001	0	0	ENSG00000181924	0.745283	1	Brain_Putamen_basal_ganglia
GTExv8.EUR.Brain_Hippocampus	/stornext/Bioinf/data/lab_bahlo/users/gerring.z/twas/weights/GTExv8.EUR.Brain_Hippocampus/ENSG00000116874.11.wgt.RDat	ENSG00000116874.11	1	119140394	119140395	0.651	rs699774	-3.63	rs2645303	3.79e-01	-7.60	0.937	417	1	top1	0.38	3.1e-17	-0.937	0.348759	0	0.995	0	0.003	0.002	ENSG00000116874	0.745283	1	Brain_Hippocampus
GTExv8.EUR.Brain_Cerebellum	/stornext/Bioinf/data/lab_bahlo/users/gerring.z/twas/weights/GTExv8.EUR.Brain_Cerebellum/ENSG00000116783.14.wgt.RDat	ENSG00000116783.14	1	74235400	74235401	0.391	rs1341573	-3.207	rs11210427	2.18e-01	6.50	0.1340	356	26	enet	0.26	4.8e-14	0.936225	0.349	0	0.997	0	0.002	0.001	ENSG00000116783	0.745283	1	Brain_Cerebellum
GTExv8.EUR.Brain_Amygdala	/stornext/Bioinf/data/lab_bahlo/users/gerring.z/twas/weights/GTExv8.EUR.Brain_Amygdala/ENSG00000118004.17.wgt.RDat	ENSG00000118004.17	2	3594831	3594832	0.506	rs13425731	-3.09	rs4850068	0.270223	5.90	0.8740	576	576	susie	0.27	7.7e-10	0.9371	0.349	0.05	0.946	0	0.002	0.001	ENSG00000118004	0.745283	1	Brain_Amygdala
GTExv8.EUR.Brain_Cerebellar_Hemisphere	/stornext/Bioinf/data/lab_bahlo/users/gerring.z/twas/weights/GTExv8.EUR.Brain_Cerebellar_Hemisphere/ENSG00000125434.10.wgt.RDat	ENSG00000125434.10	17	8295342	8295343	0.1731	rs12602213	2.80	rs11655563	0.002104	-4.01	0.284	446	7	lasso	0.021	0.04	-0.93717	0.349	0.85	0.148	0.001	0	0	ENSG00000125434	0.745283	1	Brain_Cerebellar_Hemisphere
GTExv8.EUR.Brain_Cortex	/stornext/Bioinf/data/lab_bahlo/users/gerring.z/twas/weights/GTExv8.EUR.Brain_Cortex/ENSG00000216937.13.wgt.RDat	ENSG00000216937.13	10	32446139	32446140	0.2203	rs211268	-3.91	rs1414549	0.098176	5.59	-1.014	317	317	susie	0.14	1.5e-07	-0.93624	0.349	0.007	0.97	0	0.022	0.001	ENSG00000216937	0.745283	1	Brain_Cortex
GTExv8.EUR.Brain_Cerebellum	/stornext/Bioinf/data/lab_bahlo/users/gerring.z/twas/weights/GTExv8.EUR.Brain_Cerebellum/ENSG00000255150.2.wgt.RDat	ENSG00000255150.2	12	104303738	104303739	0.143	rs17034662	-3.71	rs4964788	0.083108	-4.56	0.937	797	1	top1	0.083	3.6e-05	-0.937	0.349	0.804	0.188	0.006	0.001	0.001	ENSG00000255150	0.745283	1	Brain_Cerebellum
GTExv8.EUR.Brain_Hippocampus	/stornext/Bioinf/data/lab_bahlo/users/gerring.z/twas/weights/GTExv8.EUR.Brain_Hippocampus/ENSG00000079819.18.wgt.RDat	ENSG00000079819.18	6	131063321	131063322	0.1476	rs516545	-2.32	rs9321265	0.045829	4.34	-0.936	437	1	top1	0.046	0.0049	-0.936	0.349273	0.917	0.082	0.001	0	0	ENSG00000079819	0.745754	1	Brain_Hippocampus
GTExv8.EUR.Brain_Hippocampus	/stornext/Bioinf/data/lab_bahlo/users/gerring.z/twas/weights/GTExv8.EUR.Brain_Hippocampus/ENSG00000160862.12.wgt.RDat	ENSG00000160862.12	7	99976156	99976157	0.1193	rs28371764	-3.60	rs4727443	0.141800	-4.81	-0.936	266	1	top1	0.14	1.2e-06	0.936	0.349273	0.722	0.27	0.005	0.002	0.001	ENSG00000160862	0.745754	1	Brain_Hippocampus
GTExv8.EUR.Brain_Cerebellum	/stornext/Bioinf/data/lab_bahlo/users/gerring.z/twas/weights/GTExv8.EUR.Brain_Cerebellum/ENSG00000234685.1.wgt.RDat	ENSG00000234685.1	13	22915650	22915651	0.2406	rs4770322	2.74	rs2335353	-0.003356	3.8	0.316	634	6	lasso	0.00077	0.29	0.93595	0.349301	0.893	0.105	0.001	0	0	ENSG00000234685	0.745786	1	Brain_Cerebellum
GTExv8.EUR.Brain_Nucleus_accumbens_basal_ganglia	/stornext/Bioinf/data/lab_bahlo/users/gerring.z/twas/weights/GTExv8.EUR.Brain_Nucleus_accumbens_basal_ganglia/ENSG00000156876.9.wgt.RDat	ENSG00000156876.9	1	100132954	100132955	0.1588	rs4908033	-3.41	rs931520	-2.47e-03	4.04	-0.0610	449	26	lasso	-0.00084	0.36	-0.93464	0.349976	0.598	0.399	0.001	0.001	0.001	ENSG00000156876	0.746244	1	Brain_Nucleus_accumbens_basal_ganglia
GTExv8.EUR.Brain_Cerebellum	/stornext/Bioinf/data/lab_bahlo/users/gerring.z/twas/weights/GTExv8.EUR.Brain_Cerebellum/ENSG00000014914.20.wgt.RDat	ENSG00000014914.20	1	149936866	149936867	0.1779	rs11205354	3.086	rs973374	-1.55e-03	3.12	1.3480	137	137	susie	0.0058	0.15	0.935392	0.35	0.974	0.025	0.001	0	0	ENSG00000014914	0.746244	1	Brain_Cerebellum
GTExv8.EUR.Brain_Cerebellum	/stornext/Bioinf/data/lab_bahlo/users/gerring.z/twas/weights/GTExv8.EUR.Brain_Cerebellum/ENSG00000108091.10.wgt.RDat	ENSG00000108091.10	10	59906655	59906656	0.3049	rs12415285	3.18	rs2440918	0.059617	-4.76	1.084	580	580	susie	0.19	1.5e-10	-0.93417	0.35	0.202	0.795	0	0.001	0.001	ENSG00000108091	0.746244	1	Brain_Cerebellum
GTExv8.EUR.Brain_Hypothalamus	/stornext/Bioinf/data/lab_bahlo/users/gerring.z/twas/weights/GTExv8.EUR.Brain_Hypothalamus/ENSG00000122085.16.wgt.RDat	ENSG00000122085.16	2	241102331	241102332	0.4419	rs1864869	2.79	rs2041083	1.93e-01	-6.25	-0.3510	444	4	lasso	0.27	1.6e-12	0.93534	0.35	0.002	0.996	0	0.001	0.001	ENSG00000122085	0.746244	1	Brain_Hypothalamus
GTExv8.EUR.Brain_Spinal_cord_cervical_c-1	/stornext/Bioinf/data/lab_bahlo/users/gerring.z/twas/weights/GTExv8.EUR.Brain_Spinal_cord_cervical_c-1/ENSG00000126266.3.wgt.RDat	ENSG00000126266.3	19	35351551	35351552	0.491	rs401522	-4.19	rs12985354	0.191	-5.48	0.408	485	9	lasso	0.23	2.8e-08	-0.93457	0.35	0.199	0.793	0.001	0.006	0.001	ENSG00000126266	0.746244	1	Brain_Spinal_cord_cervical_c-1
GTExv8.EUR.Brain_Putamen_basal_ganglia	/stornext/Bioinf/data/lab_bahlo/users/gerring.z/twas/weights/GTExv8.EUR.Brain_Putamen_basal_ganglia/ENSG00000153214.9.wgt.RDat	ENSG00000153214.9	2	112055222	112055223	0.1702	rs6753209	-2.22	rs10169022	0.003197	3.24	0.5320	329	329	susie	0.0087	0.13	0.93407	0.35	0.914	0.086	0	0	0	ENSG00000153214	0.746244	1	Brain_Putamen_basal_ganglia
GTExv8.EUR.Brain_Caudate_basal_ganglia	/stornext/Bioinf/data/lab_bahlo/users/gerring.z/twas/weights/GTExv8.EUR.Brain_Caudate_basal_ganglia/ENSG00000158717.10.wgt.RDat	ENSG00000158717.10	16	88706420	88706421	0.3778	rs3218726	-2.74	rs1317756	0.082386	-4.02	-0.520	388	4	lasso	0.11	3.3e-06	0.9355	0.35	0.915	0.083	0.001	0	0	ENSG00000158717	0.746244	1	Brain_Caudate_basal_ganglia
GTExv8.EUR.Brain_Hippocampus	/stornext/Bioinf/data/lab_bahlo/users/gerring.z/twas/weights/GTExv8.EUR.Brain_Hippocampus/ENSG00000160551.11.wgt.RDat	ENSG00000160551.11	17	29390463	29390464	0.1305	rs12947849	-3.88	rs12946125	-0.00594	-3.37	1.779	325	325	susie	0.0024	0.25	-0.93375	0.35	0.912	0.081	0.006	0.001	0	ENSG00000160551	0.746244	1	Brain_Hippocampus
GTExv8.EUR.Brain_Cerebellum	/stornext/Bioinf/data/lab_bahlo/users/gerring.z/twas/weights/GTExv8.EUR.Brain_Cerebellum/ENSG00000174332.5.wgt.RDat	ENSG00000174332.5	1	53738105	53738106	0.5404	rs17386087	3.941	rs11206187	2.64e-01	7.48	-1.3890	500	500	susie	0.33	7e-18	-0.934545	0.35	0	0.983	0	0.015	0.002	ENSG00000174332	0.746244	1	Brain_Cerebellum
GTExv8.EUR.Brain_Caudate_basal_ganglia	/stornext/Bioinf/data/lab_bahlo/users/gerring.z/twas/weights/GTExv8.EUR.Brain_Caudate_basal_ganglia/ENSG00000197070.13.wgt.RDat	ENSG00000197070.13	9	137605653	137605654	0.3946	rs28455716	-2.70	rs3895387	0.098919	5.25	1.0860	337	337	susie	0.13	1e-06	0.93462	0.35	0.046	0.952	0	0.001	0.001	ENSG00000197070	0.746244	1	Brain_Caudate_basal_ganglia
GTExv8.EUR.Brain_Cerebellum	/stornext/Bioinf/data/lab_bahlo/users/gerring.z/twas/weights/GTExv8.EUR.Brain_Cerebellum/ENSG00000237887.1.wgt.RDat	ENSG00000237887.1	2	54529342	54529343	0.1878	rs13021245	-2.74	rs6545423	0.084356	-5.02	0.53700	548	14	enet	0.11	2.1e-06	-0.93505	0.35	0.206	0.792	0	0.001	0.001	ENSG00000237887	0.746244	1	Brain_Cerebellum
GTExv8.EUR.Brain_Putamen_basal_ganglia	/stornext/Bioinf/data/lab_bahlo/users/gerring.z/twas/weights/GTExv8.EUR.Brain_Putamen_basal_ganglia/ENSG00000249926.2.wgt.RDat	ENSG00000249926.2	12	131662595	131662596	0.5589	rs4964888	2.79	rs7313017	0.169511	-5.40	0.533	487	10	lasso	0.25	3e-11	-0.935502	0.35	0.196	0.802	0	0.001	0.001	ENSG00000249926	0.746244	1	Brain_Putamen_basal_ganglia
GTExv8.EUR.Brain_Putamen_basal_ganglia	/stornext/Bioinf/data/lab_bahlo/users/gerring.z/twas/weights/GTExv8.EUR.Brain_Putamen_basal_ganglia/ENSG00000183476.12.wgt.RDat	ENSG00000183476.12	15	78077807	78077808	0.1917	rs3743084	2.99	rs11631100	0.038213	-4.32	1.143	414	5	lasso	0.05	0.0031	-0.9342	0.35022	0.667	0.331	0.001	0.001	0.001	ENSG00000183476	0.746574	1	Brain_Putamen_basal_ganglia
GTExv8.EUR.Brain_Amygdala	/stornext/Bioinf/data/lab_bahlo/users/gerring.z/twas/weights/GTExv8.EUR.Brain_Amygdala/ENSG00000271553.1.wgt.RDat	ENSG00000271553.1	7	128667042	128667043	0.2664	rs4731412	2.79	rs10488628	0.037629	4.12	1.169	355	355	susie	0.087	0.00068	0.93412	0.35024	0.753	0.246	0.001	0	0	ENSG00000271553	0.746589	1	Brain_Amygdala
GTExv8.EUR.Brain_Cerebellar_Hemisphere	/stornext/Bioinf/data/lab_bahlo/users/gerring.z/twas/weights/GTExv8.EUR.Brain_Cerebellar_Hemisphere/ENSG00000165916.8.wgt.RDat	ENSG00000165916.8	11	47426472	47426473	0.211	rs752849	2.24	rs17790246	0.029666	-4.35	-0.383	286	286	susie	0.097	4.3e-05	-0.9338	0.35039	0.416	0.582	0	0	0.001	ENSG00000165916	0.746825	1	Brain_Cerebellar_Hemisphere
GTExv8.EUR.Brain_Cerebellum	/stornext/Bioinf/data/lab_bahlo/users/gerring.z/twas/weights/GTExv8.EUR.Brain_Cerebellum/ENSG00000133710.15.wgt.RDat	ENSG00000133710.15	5	148025682	148025683	0.1508	rs6884703	2.77	rs13168328	-2.33e-03	-3.27	-1.264	435	435	susie	0.036	0.0054	0.9334	0.350637	0.923	0.076	0.001	0	0	ENSG00000133710	0.747239	1	Brain_Cerebellum
GTExv8.EUR.Brain_Substantia_nigra	/stornext/Bioinf/data/lab_bahlo/users/gerring.z/twas/weights/GTExv8.EUR.Brain_Substantia_nigra/ENSG00000197992.6.wgt.RDat	ENSG00000197992.6	12	10030676	10030677	0.341	rs12305497	-2.39	rs1488817	0.0136	3.55	1.078	353	46	enet	0.036	0.033	-0.9332	0.350719	0.942	0.058	0.001	0	0	ENSG00000197992	0.747259	1	Brain_Substantia_nigra
GTExv8.EUR.Brain_Substantia_nigra	/stornext/Bioinf/data/lab_bahlo/users/gerring.z/twas/weights/GTExv8.EUR.Brain_Substantia_nigra/ENSG00000273243.1.wgt.RDat	ENSG00000273243.1	22	45156010	45156011	0.568	rs2235152	3.28	rs132404	0.049122	-4.1	1.334	661	26	enet	0.049	0.015	-0.9332	0.35074	0.883	0.115	0.002	0	0	ENSG00000273243	0.747259	1	Brain_Substantia_nigra
GTExv8.EUR.Brain_Amygdala	/stornext/Bioinf/data/lab_bahlo/users/gerring.z/twas/weights/GTExv8.EUR.Brain_Amygdala/ENSG00000224481.1.wgt.RDat	ENSG00000224481.1	1	148328998	148328999	0.2868	rs1390452	2.853	rs12044053	0.047757	3.49	-0.3130	72	46	enet	0.17	1.9e-06	-0.93311	0.350762	0.98	0.019	0	0	0	ENSG00000224481	0.747259	1	Brain_Amygdala
GTExv8.EUR.Brain_Cerebellum	/stornext/Bioinf/data/lab_bahlo/users/gerring.z/twas/weights/GTExv8.EUR.Brain_Cerebellum/ENSG00000105976.14.wgt.RDat	ENSG00000105976.14	7	116672389	116672390	0.1966	rs4730716	2.68	rs2023748	0.161	-5.78	0.932	340	1	top1	0.16	6.8e-09	-0.932	0.351	0.029	0.968	0	0.001	0.001	ENSG00000105976	0.747259	1	Brain_Cerebellum
GTExv8.EUR.Brain_Caudate_basal_ganglia	/stornext/Bioinf/data/lab_bahlo/users/gerring.z/twas/weights/GTExv8.EUR.Brain_Caudate_basal_ganglia/ENSG00000161955.16.wgt.RDat	ENSG00000161955.16	17	7558291	7558292	0.2329	rs7503417	-2.82	rs3853818	0.0333	4.08	-1.129	476	3	lasso	0.042	0.004	-0.93193	0.351	0.871	0.128	0.001	0	0	ENSG00000161955	0.747259	1	Brain_Caudate_basal_ganglia
GTExv8.EUR.Brain_Spinal_cord_cervical_c-1	/stornext/Bioinf/data/lab_bahlo/users/gerring.z/twas/weights/GTExv8.EUR.Brain_Spinal_cord_cervical_c-1/ENSG00000189058.8.wgt.RDat	ENSG00000189058.8	3	195584204	195584205	0.2011	rs823302	2.93	rs9886989	0.011761	3.75	-2.226	306	306	susie	0.036	0.024	-0.9328	0.351	0.921	0.077	0.002	0	0	ENSG00000189058	0.747259	1	Brain_Spinal_cord_cervical_c-1
GTExv8.EUR.Brain_Frontal_Cortex_BA9	/stornext/Bioinf/data/lab_bahlo/users/gerring.z/twas/weights/GTExv8.EUR.Brain_Frontal_Cortex_BA9/ENSG00000196937.10.wgt.RDat	ENSG00000196937.10	7	121396363	121396364	0.3295	rs13225566	2.75	rs2707471	0.190171	-5.59	-0.933	365	1	top1	0.19	6.8e-09	0.933	0.351	0.1	0.898	0	0.001	0.001	ENSG00000196937	0.747259	1	Brain_Frontal_Cortex_BA9
GTExv8.EUR.Brain_Frontal_Cortex_BA9	/stornext/Bioinf/data/lab_bahlo/users/gerring.z/twas/weights/GTExv8.EUR.Brain_Frontal_Cortex_BA9/ENSG00000254454.2.wgt.RDat	ENSG00000254454.2	11	62371145	62371146	0.2379	rs11231166	-2.93	rs10897271	0.02354	3.73	1.413	416	5	lasso	0.031	0.015	0.93316	0.351	0.936	0.062	0.001	0	0	ENSG00000254454	0.747259	1	Brain_Frontal_Cortex_BA9
GTExv8.EUR.Brain_Frontal_Cortex_BA9	/stornext/Bioinf/data/lab_bahlo/users/gerring.z/twas/weights/GTExv8.EUR.Brain_Frontal_Cortex_BA9/ENSG00000173404.4.wgt.RDat	ENSG00000173404.4	20	20368120	20368121	0.4209	rs6046803	3.41	rs6035582	0.002406	3.68	-0.990	519	27	enet	0.038	0.0084	-0.9323	0.3512	0.904	0.092	0.003	0	0	ENSG00000173404	0.747601	1	Brain_Frontal_Cortex_BA9
GTExv8.EUR.Brain_Cortex	/stornext/Bioinf/data/lab_bahlo/users/gerring.z/twas/weights/GTExv8.EUR.Brain_Cortex/ENSG00000254714.1.wgt.RDat	ENSG00000254714.1	11	49850628	49850629	0.1489	rs7927440	-2.94	rs7128827	0.048351	-4.17	0.014	210	13	enet	0.083	4.5e-05	0.9321	0.351268	0.607	0.392	0	0	0	ENSG00000254714	0.747718	1	Brain_Cortex
GTExv8.EUR.Brain_Hypothalamus	/stornext/Bioinf/data/lab_bahlo/users/gerring.z/twas/weights/GTExv8.EUR.Brain_Hypothalamus/ENSG00000238184.1.wgt.RDat	ENSG00000238184.1	11	2377991	2377992	0.2183	rs1548428	-3.16	rs4930074	0.01956	-3.67	-0.932	435	1	top1	0.02	0.045	0.932	0.351337	0.97	0.028	0.001	0	0	ENSG00000238184	0.74776	1	Brain_Hypothalamus
GTExv8.EUR.Brain_Cerebellum	/stornext/Bioinf/data/lab_bahlo/users/gerring.z/twas/weights/GTExv8.EUR.Brain_Cerebellum/ENSG00000184984.9.wgt.RDat	ENSG00000184984.9	15	33968719	33968720	0.2011	rs4780163	-3.43	rs8038713	0.107411	4.81	-0.9310	598	1	top1	0.11	2.6e-06	-0.931	0.35185	0.652	0.344	0.002	0.001	0.001	ENSG00000184984	0.748243	1	Brain_Cerebellum
GTExv8.EUR.Brain_Cerebellum	/stornext/Bioinf/data/lab_bahlo/users/gerring.z/twas/weights/GTExv8.EUR.Brain_Cerebellum/ENSG00000115286.19.wgt.RDat	ENSG00000115286.19	19	1383526	1383527	0.1971	rs4807121	-3.68	rs7254913	0.134558	-5.77	-1.029	400	400	susie	0.14	6.3e-08	0.93077	0.35197	0.012	0.983	0	0.003	0.001	ENSG00000115286	0.748243	1	Brain_Cerebellum
GTExv8.EUR.Brain_Hypothalamus	/stornext/Bioinf/data/lab_bahlo/users/gerring.z/twas/weights/GTExv8.EUR.Brain_Hypothalamus/ENSG00000228412.7.wgt.RDat	ENSG00000228412.7	6	19839079	19839080	0.4735	rs693897	3.21	rs17483277	0.235489	6.21	0.381	541	7	lasso	0.25	1.9e-11	0.93076	0.351976	0.006	0.991	0	0.001	0.001	ENSG00000228412	0.748243	1	Brain_Hypothalamus
GTExv8.EUR.Brain_Nucleus_accumbens_basal_ganglia	/stornext/Bioinf/data/lab_bahlo/users/gerring.z/twas/weights/GTExv8.EUR.Brain_Nucleus_accumbens_basal_ganglia/ENSG00000138435.15.wgt.RDat	ENSG00000138435.15	2	174787934	174787935	0.2024	rs17288217	-2.67	rs12997022	3.00e-02	-3.73	-1.024	328	328	susie	0.037	0.0054	0.93105	0.352	0.912	0.087	0.001	0	0	ENSG00000138435	0.748243	1	Brain_Nucleus_accumbens_basal_ganglia
GTExv8.EUR.Brain_Cortex	/stornext/Bioinf/data/lab_bahlo/users/gerring.z/twas/weights/GTExv8.EUR.Brain_Cortex/ENSG00000160221.16.wgt.RDat	ENSG00000160221.16	21	44133604	44133605	0.6628	rs2018054	-2.82	rs2838486	0.480904	9.46	-0.751	356	9	lasso	0.49	2.1e-28	-0.93066	0.352	0	0.998	0	0.001	0.001	ENSG00000160221	0.748243	1	Brain_Cortex
GTExv8.EUR.Brain_Cortex	/stornext/Bioinf/data/lab_bahlo/users/gerring.z/twas/weights/GTExv8.EUR.Brain_Cortex/ENSG00000163464.7.wgt.RDat	ENSG00000163464.7	2	218166994	218166995	0.1803	rs975441	2.665	rs4672891	4.19e-03	2.68	-1.148	451	7	lasso	0.024	0.02	-0.93091	0.352	0.948	0.051	0.001	0	0	ENSG00000163464	0.748243	1	Brain_Cortex
GTExv8.EUR.Brain_Caudate_basal_ganglia	/stornext/Bioinf/data/lab_bahlo/users/gerring.z/twas/weights/GTExv8.EUR.Brain_Caudate_basal_ganglia/ENSG00000163875.15.wgt.RDat	ENSG00000163875.15	1	37514773	37514774	0.1673	rs6687329	-3.069	rs4653301	0.106301	4.68	0.9300	453	1	top1	0.11	7.6e-06	0.93	0.352	0.771	0.227	0.001	0	0	ENSG00000163875	0.748243	1	Brain_Caudate_basal_ganglia
GTExv8.EUR.Brain_Hippocampus	/stornext/Bioinf/data/lab_bahlo/users/gerring.z/twas/weights/GTExv8.EUR.Brain_Hippocampus/ENSG00000182013.17.wgt.RDat	ENSG00000182013.17	19	46471562	46471563	0.613	rs425105	2.75	rs8107491	0.285	7.43	-0.88	371	371	susie	0.35	7.4e-16	-0.9309	0.352	0	0.998	0	0.001	0.001	ENSG00000182013	0.748243	1	Brain_Hippocampus
GTExv8.EUR.Brain_Hypothalamus	/stornext/Bioinf/data/lab_bahlo/users/gerring.z/twas/weights/GTExv8.EUR.Brain_Hypothalamus/ENSG00000230702.1.wgt.RDat	ENSG00000230702.1	2	61856694	61856695	0.2985	rs4671408	2.37	rs1534645	1.98e-02	3.48	0.6080	277	277	susie	0.042	0.0058	0.93152	0.352	0.936	0.063	0	0	0	ENSG00000230702	0.748243	1	Brain_Hypothalamus
GTExv8.EUR.Brain_Caudate_basal_ganglia	/stornext/Bioinf/data/lab_bahlo/users/gerring.z/twas/weights/GTExv8.EUR.Brain_Caudate_basal_ganglia/ENSG00000236377.1.wgt.RDat	ENSG00000236377.1	17	32905661	32905662	0.1356	rs1979706	3.87	rs2521984	0.0032	3.62	-1.036	501	3	lasso	0.0059	0.16	-0.93072	0.352	0.898	0.097	0.003	0	0.001	ENSG00000236377	0.748243	1	Brain_Caudate_basal_ganglia
GTExv8.EUR.Brain_Substantia_nigra	/stornext/Bioinf/data/lab_bahlo/users/gerring.z/twas/weights/GTExv8.EUR.Brain_Substantia_nigra/ENSG00000241472.6.wgt.RDat	ENSG00000241472.6	3	62369329	62369330	0.4634	rs13069425	3.58	rs1491963	0.031135	-4.41	-1.072	644	67	enet	0.18	7.6e-06	0.93058	0.352	0.763	0.233	0.003	0.001	0.001	ENSG00000241472	0.748243	1	Brain_Substantia_nigra
GTExv8.EUR.Brain_Substantia_nigra	/stornext/Bioinf/data/lab_bahlo/users/gerring.z/twas/weights/GTExv8.EUR.Brain_Substantia_nigra/ENSG00000278845.4.wgt.RDat	ENSG00000278845.4	17	38297022	38297023	0.4447	rs12453325	-2.87	rs9897134	-0.007413	3.09	1.4	189	42	enet	0.044	0.02	-0.93019	0.352	0.973	0.026	0.001	0	0	ENSG00000278845	0.748243	1	Brain_Substantia_nigra
GTExv8.EUR.Brain_Hypothalamus	/stornext/Bioinf/data/lab_bahlo/users/gerring.z/twas/weights/GTExv8.EUR.Brain_Hypothalamus/ENSG00000188171.15.wgt.RDat	ENSG00000188171.15	19	20661595	20661596	0.3232	rs12609807	2.17	rs10425311	0.138	5.55	0.885	240	240	susie	0.14	6.6e-07	0.93062	0.35205	0.055	0.944	0	0	0.001	ENSG00000188171	0.748265	1	Brain_Hypothalamus
GTExv8.EUR.Brain_Nucleus_accumbens_basal_ganglia	/stornext/Bioinf/data/lab_bahlo/users/gerring.z/twas/weights/GTExv8.EUR.Brain_Nucleus_accumbens_basal_ganglia/ENSG00000126267.8.wgt.RDat	ENSG00000126267.8	19	35648222	35648223	0.2072	rs401522	-4.19	rs107068	0.069812	-4.73	0.860	458	13	enet	0.073	0.00014	-0.93046	0.352133	0.345	0.647	0.002	0.005	0.001	ENSG00000126267	0.748388	1	Brain_Nucleus_accumbens_basal_ganglia
GTExv8.EUR.Brain_Nucleus_accumbens_basal_ganglia	/stornext/Bioinf/data/lab_bahlo/users/gerring.z/twas/weights/GTExv8.EUR.Brain_Nucleus_accumbens_basal_ganglia/ENSG00000224687.1.wgt.RDat	ENSG00000224687.1	1	178093983	178093984	0.1198	rs10489881	-4.16	rs2862303	7.06e-03	3.61	0.8500	428	428	susie	0.0072	0.13	0.93046	0.352134	0.815	0.176	0.005	0.001	0.003	ENSG00000224687	0.748388	1	Brain_Nucleus_accumbens_basal_ganglia
GTExv8.EUR.Brain_Caudate_basal_ganglia	/stornext/Bioinf/data/lab_bahlo/users/gerring.z/twas/weights/GTExv8.EUR.Brain_Caudate_basal_ganglia/ENSG00000196950.13.wgt.RDat	ENSG00000196950.13	2	195575976	195575977	0.1102	rs16839174	2.48	rs4500968	-0.005653	-3.24	-0.6080	333	24	enet	-0.0034	0.52	0.93026	0.352236	0.921	0.079	0.001	0	0	ENSG00000196950	0.748521	1	Brain_Caudate_basal_ganglia
GTExv8.EUR.Brain_Hippocampus	/stornext/Bioinf/data/lab_bahlo/users/gerring.z/twas/weights/GTExv8.EUR.Brain_Hippocampus/ENSG00000051009.10.wgt.RDat	ENSG00000051009.10	11	6234710	6234711	0.2912	rs4282961	-3.25	rs11601498	0.0445	3.67	-0.93	612	1	top1	0.045	0.0055	-0.93	0.35237	0.961	0.036	0.003	0	0	ENSG00000051009	0.748557	1	Brain_Hippocampus
GTExv8.EUR.Brain_Cerebellum	/stornext/Bioinf/data/lab_bahlo/users/gerring.z/twas/weights/GTExv8.EUR.Brain_Cerebellum/ENSG00000248445.5.wgt.RDat	ENSG00000248445.5	5	116449646	116449647	0.2967	rs6878801	3.84	rs10519454	1.39e-01	-5.72	0.930	669	1	top1	0.14	7.8e-08	-0.93	0.352371	0.04	0.954	0	0.005	0.001	ENSG00000248445	0.748557	1	Brain_Cerebellum
GTExv8.EUR.Brain_Putamen_basal_ganglia	/stornext/Bioinf/data/lab_bahlo/users/gerring.z/twas/weights/GTExv8.EUR.Brain_Putamen_basal_ganglia/ENSG00000134152.10.wgt.RDat	ENSG00000134152.10	15	34210095	34210096	0.3972	rs4780163	-3.43	rs2195557	0.01025	3.63	-0.635	441	441	susie	0.11	2.6e-05	-0.9291	0.35282	0.889	0.109	0.002	0	0	ENSG00000134152	0.748805	1	Brain_Putamen_basal_ganglia
GTExv8.EUR.Brain_Substantia_nigra	/stornext/Bioinf/data/lab_bahlo/users/gerring.z/twas/weights/GTExv8.EUR.Brain_Substantia_nigra/ENSG00000177757.2.wgt.RDat	ENSG00000177757.2	1	817370	817371	0.344	rs3748597	-3.65	rs2341362	0.142432	-3.98	1.282	153	20	enet	0.17	1.1e-05	-0.9291	0.352849	0.897	0.098	0.004	0	0	ENSG00000177757	0.748805	1	Brain_Substantia_nigra
GTExv8.EUR.Brain_Spinal_cord_cervical_c-1	/stornext/Bioinf/data/lab_bahlo/users/gerring.z/twas/weights/GTExv8.EUR.Brain_Spinal_cord_cervical_c-1/ENSG00000180730.4.wgt.RDat	ENSG00000180730.4	13	26051030	26051031	0.452	rs2420344	3.09	rs9512057	0.132246	-4.35	0.929	486	1	top1	0.13	3.8e-05	-0.929	0.35289	0.929	0.068	0.002	0	0	ENSG00000180730	0.748805	1	Brain_Spinal_cord_cervical_c-1
GTExv8.EUR.Brain_Spinal_cord_cervical_c-1	/stornext/Bioinf/data/lab_bahlo/users/gerring.z/twas/weights/GTExv8.EUR.Brain_Spinal_cord_cervical_c-1/ENSG00000107779.13.wgt.RDat	ENSG00000107779.13	10	86756600	86756601	0.2186	rs2018507	4.34	rs11202242	0.084293	-4.42	-1.057	338	338	susie	0.12	7.5e-05	0.9287	0.353	0.558	0.395	0.026	0.019	0.002	ENSG00000107779	0.748805	1	Brain_Spinal_cord_cervical_c-1
GTExv8.EUR.Brain_Hippocampus	/stornext/Bioinf/data/lab_bahlo/users/gerring.z/twas/weights/GTExv8.EUR.Brain_Hippocampus/ENSG00000125787.11.wgt.RDat	ENSG00000125787.11	20	3043621	3043622	0.2015	rs2422843	2.56	rs4574173	0.00838	-3.87	0.562	437	437	susie	0.026	0.028	-0.928554	0.353	0.845	0.154	0.001	0	0	ENSG00000125787	0.748805	1	Brain_Hippocampus
GTExv8.EUR.Brain_Amygdala	/stornext/Bioinf/data/lab_bahlo/users/gerring.z/twas/weights/GTExv8.EUR.Brain_Amygdala/ENSG00000138685.13.wgt.RDat	ENSG00000138685.13	4	122826707	122826708	0.127	rs167428	2.64	rs3804158	0.096611	4.13	0.929	318	1	top1	0.097	0.00034	0.929	0.353	0.958	0.041	0.001	0	0	ENSG00000138685	0.748805	1	Brain_Amygdala
GTExv8.EUR.Brain_Cerebellar_Hemisphere	/stornext/Bioinf/data/lab_bahlo/users/gerring.z/twas/weights/GTExv8.EUR.Brain_Cerebellar_Hemisphere/ENSG00000154162.14.wgt.RDat	ENSG00000154162.14	5	22853621	22853622	0.4669	rs10520879	3.08	rs1261373	0.18248	-5.61	0.4050	453	453	susie	0.21	6.4e-10	-0.928874	0.353	0.032	0.965	0	0.002	0.001	ENSG00000154162	0.748805	1	Brain_Cerebellar_Hemisphere
GTExv8.EUR.Brain_Cortex	/stornext/Bioinf/data/lab_bahlo/users/gerring.z/twas/weights/GTExv8.EUR.Brain_Cortex/ENSG00000167394.12.wgt.RDat	ENSG00000167394.12	16	31074319	31074320	0.2744	rs10843	-2.56	rs12597511	0.015581	3.76	-0.08300	243	30	enet	0.03	0.01	-0.9287	0.353	0.849	0.15	0	0	0	ENSG00000167394	0.748805	1	Brain_Cortex
GTExv8.EUR.Brain_Cerebellar_Hemisphere	/stornext/Bioinf/data/lab_bahlo/users/gerring.z/twas/weights/GTExv8.EUR.Brain_Cerebellar_Hemisphere/ENSG00000168411.13.wgt.RDat	ENSG00000168411.13	16	74666880	74666881	0.3824	rs11648326	-2.52	rs3760055	0.105930	-5.59	0.003	356	22	enet	0.19	6.5e-09	-0.92974	0.353	0.027	0.97	0	0.001	0.002	ENSG00000168411	0.748805	1	Brain_Cerebellar_Hemisphere
GTExv8.EUR.Brain_Cerebellum	/stornext/Bioinf/data/lab_bahlo/users/gerring.z/twas/weights/GTExv8.EUR.Brain_Cerebellum/ENSG00000170242.17.wgt.RDat	ENSG00000170242.17	11	11841422	11841423	0.2176	rs7116879	3.41	rs11022029	0.006495	3.95	-1.005	835	6	lasso	0.015	0.051	-0.928185	0.353	0.793	0.204	0.002	0	0	ENSG00000170242	0.748805	1	Brain_Cerebellum
GTExv8.EUR.Brain_Nucleus_accumbens_basal_ganglia	/stornext/Bioinf/data/lab_bahlo/users/gerring.z/twas/weights/GTExv8.EUR.Brain_Nucleus_accumbens_basal_ganglia/ENSG00000188906.14.wgt.RDat	ENSG00000188906.14	12	40196743	40196744	0.1275	rs10431573	4.97	rs7313231	0.055609	-4.34	0.929	538	1	top1	0.056	0.00081	-0.929	0.353	0.595	0.064	0.296	0.032	0.013	ENSG00000188906	0.748805	1	Brain_Nucleus_accumbens_basal_ganglia
GTExv8.EUR.Brain_Cerebellum	/stornext/Bioinf/data/lab_bahlo/users/gerring.z/twas/weights/GTExv8.EUR.Brain_Cerebellum/ENSG00000233716.1.wgt.RDat	ENSG00000233716.1	2	63233576	63233577	0.1028	rs6546004	-3.95	rs13431765	0.080296	-4.25	-0.92900	246	1	top1	0.08	4.8e-05	0.929	0.353	0.914	0.069	0.015	0.001	0.001	ENSG00000233716	0.748805	1	Brain_Cerebellum
GTExv8.EUR.Brain_Anterior_cingulate_cortex_BA24	/stornext/Bioinf/data/lab_bahlo/users/gerring.z/twas/weights/GTExv8.EUR.Brain_Anterior_cingulate_cortex_BA24/ENSG00000237691.1.wgt.RDat	ENSG00000237691.1	9	21420233	21420234	0.2	rs9333358	-3.036	rs2025327	0.019277	-3.45	0.929	479	1	top1	0.019	0.059	-0.929	0.353	0.971	0.027	0.002	0	0	ENSG00000237691	0.748805	1	Brain_Anterior_cingulate_cortex_BA24
GTExv8.EUR.Brain_Cortex	/stornext/Bioinf/data/lab_bahlo/users/gerring.z/twas/weights/GTExv8.EUR.Brain_Cortex/ENSG00000251050.1.wgt.RDat	ENSG00000251050.1	5	80019608	80019609	0.2123	rs259094	4.38	rs2438632	-0.002898	3.29	0.210	496	496	susie	0.017	0.043	0.92879	0.353	0.886	0.064	0.042	0.003	0.005	ENSG00000251050	0.748805	1	Brain_Cortex
GTExv8.EUR.Brain_Substantia_nigra	/stornext/Bioinf/data/lab_bahlo/users/gerring.z/twas/weights/GTExv8.EUR.Brain_Substantia_nigra/ENSG00000128298.16.wgt.RDat	ENSG00000128298.16	22	38110669	38110670	0.189	rs1004764	-3.4	rs5756825	-0.00183	3.3	-0.533	348	348	susie	0.042	0.023	-0.9287	0.35307	0.905	0.09	0.003	0	0.001	ENSG00000128298	0.748898	1	Brain_Substantia_nigra
GTExv8.EUR.Brain_Cerebellum	/stornext/Bioinf/data/lab_bahlo/users/gerring.z/twas/weights/GTExv8.EUR.Brain_Cerebellum/ENSG00000055163.19.wgt.RDat	ENSG00000055163.19	5	157266078	157266079	0.214	rs30142	-2.93	rs17054409	1.59e-01	-5.64	-0.928	472	1	top1	0.16	8.7e-09	0.928	0.353408	0.057	0.941	0	0.001	0.001	ENSG00000055163	0.749368	1	Brain_Cerebellum
GTExv8.EUR.Brain_Cortex	/stornext/Bioinf/data/lab_bahlo/users/gerring.z/twas/weights/GTExv8.EUR.Brain_Cortex/ENSG00000100122.5.wgt.RDat	ENSG00000100122.5	22	26618087	26618088	0.408	rs136549	-4.03	rs1061540	0.13224	-5.09	0.928	854	1	top1	0.13	2.5e-07	-0.928	0.353408	0.389	0.593	0.007	0.01	0.001	ENSG00000100122	0.749368	1	Brain_Cortex
GTExv8.EUR.Brain_Putamen_basal_ganglia	/stornext/Bioinf/data/lab_bahlo/users/gerring.z/twas/weights/GTExv8.EUR.Brain_Putamen_basal_ganglia/ENSG00000223705.9.wgt.RDat	ENSG00000223705.9	7	75410321	75410322	0.3314	rs13340490	2.42	rs1167800	0.01771	-3.29	-0.043	173	173	susie	0.061	0.0012	-0.92775	0.353536	0.971	0.029	0	0	0	ENSG00000223705	0.749368	1	Brain_Putamen_basal_ganglia
GTExv8.EUR.Brain_Nucleus_accumbens_basal_ganglia	/stornext/Bioinf/data/lab_bahlo/users/gerring.z/twas/weights/GTExv8.EUR.Brain_Nucleus_accumbens_basal_ganglia/ENSG00000143226.13.wgt.RDat	ENSG00000143226.13	1	161505429	161505430	0.2153	rs2099684	-3.20	rs16832866	-4.02e-03	-3.19	0.3210	428	428	susie	0.023	0.023	0.92747	0.353681	0.94	0.058	0.001	0	0	ENSG00000143226	0.749368	1	Brain_Nucleus_accumbens_basal_ganglia
GTExv8.EUR.Brain_Cerebellum	/stornext/Bioinf/data/lab_bahlo/users/gerring.z/twas/weights/GTExv8.EUR.Brain_Cerebellum/ENSG00000029725.16.wgt.RDat	ENSG00000029725.16	17	5282264	5282265	0.2359	rs2535578	3.79	rs8074617	0.117	5.55	-0.349	462	37	enet	0.17	1.7e-09	0.92706	0.354	0.005	0.989	0	0.005	0.001	ENSG00000029725	0.749368	1	Brain_Cerebellum
GTExv8.EUR.Brain_Cortex	/stornext/Bioinf/data/lab_bahlo/users/gerring.z/twas/weights/GTExv8.EUR.Brain_Cortex/ENSG00000132305.20.wgt.RDat	ENSG00000132305.20	2	86195588	86195589	0.2105	rs12328637	3.707	rs4569473	1.40e-01	6.55	0.472	454	17	enet	0.18	1.4e-09	0.92615	0.354	0	0.985	0	0.013	0.002	ENSG00000132305	0.749368	1	Brain_Cortex
GTExv8.EUR.Brain_Amygdala	/stornext/Bioinf/data/lab_bahlo/users/gerring.z/twas/weights/GTExv8.EUR.Brain_Amygdala/ENSG00000145476.15.wgt.RDat	ENSG00000145476.15	4	186191519	186191520	0.284	rs10434309	-2.71	rs2289255	0.133519	-4.67	0.734	579	14	enet	0.15	1.1e-05	-0.9273	0.354	0.701	0.298	0.001	0	0	ENSG00000145476	0.749368	1	Brain_Amygdala
GTExv8.EUR.Brain_Cortex	/stornext/Bioinf/data/lab_bahlo/users/gerring.z/twas/weights/GTExv8.EUR.Brain_Cortex/ENSG00000150175.13.wgt.RDat	ENSG00000150175.13	10	46870857	46870858	0.1008	rs11817788	-3.14	rs12357149	-0.005309	-3.18	1.477	161	161	susie	0.019	0.036	-0.92629	0.354	0.962	0.038	0	0	0	ENSG00000150175	0.749368	1	Brain_Cortex
GTExv8.EUR.Brain_Amygdala	/stornext/Bioinf/data/lab_bahlo/users/gerring.z/twas/weights/GTExv8.EUR.Brain_Amygdala/ENSG00000152291.13.wgt.RDat	ENSG00000152291.13	2	85328424	85328425	0.2608	rs6547607	-3.49	rs1382506	-0.008480	3.58	0.1450	450	14	enet	0.04	0.016	0.927	0.354	0.909	0.087	0.004	0	0	ENSG00000152291	0.749368	1	Brain_Amygdala
GTExv8.EUR.Brain_Frontal_Cortex_BA9	/stornext/Bioinf/data/lab_bahlo/users/gerring.z/twas/weights/GTExv8.EUR.Brain_Frontal_Cortex_BA9/ENSG00000154803.12.wgt.RDat	ENSG00000154803.12	17	17237181	17237182	0.3429	rs4925105	3.82	rs9908150	0.090849	-5.10	-0.1000	397	34	enet	0.1	2.8e-05	0.92713	0.354	0.179	0.813	0.001	0.006	0.001	ENSG00000154803	0.749368	1	Brain_Frontal_Cortex_BA9
GTExv8.EUR.Brain_Cortex	/stornext/Bioinf/data/lab_bahlo/users/gerring.z/twas/weights/GTExv8.EUR.Brain_Cortex/ENSG00000204335.3.wgt.RDat	ENSG00000204335.3	2	170715350	170715351	0.2112	rs6751474	3.039	rs10432420	6.40e-02	4.21	0.926	464	1	top1	0.064	0.00032	0.926	0.354	0.927	0.071	0.001	0	0	ENSG00000204335	0.749368	1	Brain_Cortex
GTExv8.EUR.Brain_Spinal_cord_cervical_c-1	/stornext/Bioinf/data/lab_bahlo/users/gerring.z/twas/weights/GTExv8.EUR.Brain_Spinal_cord_cervical_c-1/ENSG00000228218.1.wgt.RDat	ENSG00000228218.1	17	76226805	76226806	0.2708	rs2240772	-3.81	rs16967307	-0.007446	-3.25	-0.316	411	411	susie	0.037	0.022	-0.926832	0.354	0.927	0.064	0.008	0.001	0.001	ENSG00000228218	0.749368	1	Brain_Spinal_cord_cervical_c-1
GTExv8.EUR.Brain_Anterior_cingulate_cortex_BA24	/stornext/Bioinf/data/lab_bahlo/users/gerring.z/twas/weights/GTExv8.EUR.Brain_Anterior_cingulate_cortex_BA24/ENSG00000243431.1.wgt.RDat	ENSG00000243431.1	11	118560689	118560690	0.2247	rs4936459	-3.49	rs562780	-0.0034	3.16	0.383	431	431	susie	0.028	0.029	0.9278	0.354	0.93	0.069	0.002	0	0	ENSG00000243431	0.749368	1	Brain_Anterior_cingulate_cortex_BA24
GTExv8.EUR.Brain_Caudate_basal_ganglia	/stornext/Bioinf/data/lab_bahlo/users/gerring.z/twas/weights/GTExv8.EUR.Brain_Caudate_basal_ganglia/ENSG00000283050.1.wgt.RDat	ENSG00000283050.1	4	119454637	119454638	0.2756	rs9307465	-2.59	rs6837898	0.331	-7.97	-0.927	415	1	top1	0.33	9.2e-17	0.927	0.354	0	0.998	0	0.001	0.002	ENSG00000283050	0.749368	1	Brain_Caudate_basal_ganglia
GTExv8.EUR.Brain_Cortex	/stornext/Bioinf/data/lab_bahlo/users/gerring.z/twas/weights/GTExv8.EUR.Brain_Cortex/ENSG00000279108.1.wgt.RDat	ENSG00000279108.1	19	40840158	40840159	0.2964	rs10426454	3.86	rs7251418	-0.002219	3.71	0.174	424	424	susie	0.019	0.033	0.92669	0.354085	0.896	0.098	0.005	0	0	ENSG00000279108	0.749464	1	Brain_Cortex
GTExv8.EUR.Brain_Cerebellum	/stornext/Bioinf/data/lab_bahlo/users/gerring.z/twas/weights/GTExv8.EUR.Brain_Cerebellum/ENSG00000101216.10.wgt.RDat	ENSG00000101216.10	20	63627040	63627041	0.5068	rs3787138	-4.13	rs432717	0.374	8.4	0.852	428	11	enet	0.42	8e-24	0.9267	0.354086	0	0.989	0	0.009	0.001	ENSG00000101216	0.749464	1	Brain_Cerebellum
GTExv8.EUR.Brain_Putamen_basal_ganglia	/stornext/Bioinf/data/lab_bahlo/users/gerring.z/twas/weights/GTExv8.EUR.Brain_Putamen_basal_ganglia/ENSG00000259251.2.wgt.RDat	ENSG00000259251.2	15	62060502	62060503	0.344	rs6494286	-3.05	rs11636682	0.045833	4.32	-0.452	537	42	enet	0.095	6.3e-05	-0.9261	0.35442	0.572	0.426	0.001	0.001	0.001	ENSG00000259251	0.750059	1	Brain_Putamen_basal_ganglia
GTExv8.EUR.Brain_Hypothalamus	/stornext/Bioinf/data/lab_bahlo/users/gerring.z/twas/weights/GTExv8.EUR.Brain_Hypothalamus/ENSG00000128284.19.wgt.RDat	ENSG00000128284.19	22	36166176	36166177	0.344	rs738974	-3.49	rs916334	0.03059	-4.17	0.926	485	1	top1	0.031	0.016	-0.926	0.354446	0.934	0.06	0.005	0	0	ENSG00000128284	0.750059	1	Brain_Hypothalamus
GTExv8.EUR.Brain_Frontal_Cortex_BA9	/stornext/Bioinf/data/lab_bahlo/users/gerring.z/twas/weights/GTExv8.EUR.Brain_Frontal_Cortex_BA9/ENSG00000104783.11.wgt.RDat	ENSG00000104783.11	19	43781256	43781257	0.5434	rs346522	3.28	rs4803659	0.303	-7.39	0.719	427	13	enet	0.36	1.1e-16	-0.92553	0.354691	0	0.997	0	0.002	0.001	ENSG00000104783	0.750257	1	Brain_Frontal_Cortex_BA9
GTExv8.EUR.Brain_Cerebellar_Hemisphere	/stornext/Bioinf/data/lab_bahlo/users/gerring.z/twas/weights/GTExv8.EUR.Brain_Cerebellar_Hemisphere/ENSG00000130770.17.wgt.RDat	ENSG00000130770.17	1	28236108	28236109	0.2413	rs6656720	3.070	rs905908	0.169793	-5.69	1.2880	252	252	susie	0.19	1e-08	-0.924355	0.355	0.007	0.99	0	0.001	0.001	ENSG00000130770	0.750257	1	Brain_Cerebellar_Hemisphere
GTExv8.EUR.Brain_Cerebellum	/stornext/Bioinf/data/lab_bahlo/users/gerring.z/twas/weights/GTExv8.EUR.Brain_Cerebellum/ENSG00000133800.8.wgt.RDat	ENSG00000133800.8	11	10611688	10611689	0.1996	rs11042865	2.89	rs1863243	0.050379	4.17	0.976	572	572	susie	0.053	0.0009	0.924789	0.355	0.7	0.298	0.002	0.001	0.001	ENSG00000133800	0.750257	1	Brain_Cerebellum
GTExv8.EUR.Brain_Putamen_basal_ganglia	/stornext/Bioinf/data/lab_bahlo/users/gerring.z/twas/weights/GTExv8.EUR.Brain_Putamen_basal_ganglia/ENSG00000138772.12.wgt.RDat	ENSG00000138772.12	4	78551518	78551519	0.2854	rs7687803	-2.62	rs1587222	0.106578	5	0.924	466	1	top1	0.11	2.3e-05	0.924	0.355	0.557	0.442	0	0	0.001	ENSG00000138772	0.750257	1	Brain_Putamen_basal_ganglia
GTExv8.EUR.Brain_Nucleus_accumbens_basal_ganglia	/stornext/Bioinf/data/lab_bahlo/users/gerring.z/twas/weights/GTExv8.EUR.Brain_Nucleus_accumbens_basal_ganglia/ENSG00000172543.7.wgt.RDat	ENSG00000172543.7	11	65879808	65879809	0.1132	rs10219183	-4.16	rs1205259	0.066852	-4.8	-0.925	346	1	top1	0.067	0.00026	0.925	0.355	0.67	0.318	0.007	0.003	0.001	ENSG00000172543	0.750257	1	Brain_Nucleus_accumbens_basal_ganglia
GTExv8.EUR.Brain_Putamen_basal_ganglia	/stornext/Bioinf/data/lab_bahlo/users/gerring.z/twas/weights/GTExv8.EUR.Brain_Putamen_basal_ganglia/ENSG00000198805.11.wgt.RDat	ENSG00000198805.11	14	20468953	20468954	0.306	rs8006368	-3.002	rs1713459	0.007176	-3.92	-1.117	654	654	susie	0.011	0.1	0.9256	0.355	0.886	0.112	0.001	0	0	ENSG00000198805	0.750257	1	Brain_Putamen_basal_ganglia
GTExv8.EUR.Brain_Cerebellum	/stornext/Bioinf/data/lab_bahlo/users/gerring.z/twas/weights/GTExv8.EUR.Brain_Cerebellum/ENSG00000204178.9.wgt.RDat	ENSG00000204178.9	1	25430857	25430858	0.2033	rs11249227	-3.022	rs4649084	1.06e-01	-4.92	0.4190	376	376	susie	0.11	1.2e-06	-0.924137	0.355	0.077	0.921	0	0.001	0.001	ENSG00000204178	0.750257	1	Brain_Cerebellum
GTExv8.EUR.Brain_Cortex	/stornext/Bioinf/data/lab_bahlo/users/gerring.z/twas/weights/GTExv8.EUR.Brain_Cortex/ENSG00000244480.1.wgt.RDat	ENSG00000244480.1	7	30524534	30524535	0.4795	rs4723002	2.94	rs38487	0.270949	7.37	0.532	460	14	enet	0.34	2.6e-18	0.925744	0.355	0	0.998	0	0.001	0.001	ENSG00000244480	0.750257	1	Brain_Cortex
GTExv8.EUR.Brain_Cerebellum	/stornext/Bioinf/data/lab_bahlo/users/gerring.z/twas/weights/GTExv8.EUR.Brain_Cerebellum/ENSG00000072786.12.wgt.RDat	ENSG00000072786.12	5	172188385	172188386	0.5861	rs6875344	-3.09	rs6870207	2.38e-01	7.22	0.338	533	20	lasso	0.25	2.2e-13	0.9245	0.355233	0	0.997	0	0.002	0.001	ENSG00000072786	0.750555	1	Brain_Cerebellum
GTExv8.EUR.Brain_Cerebellum	/stornext/Bioinf/data/lab_bahlo/users/gerring.z/twas/weights/GTExv8.EUR.Brain_Cerebellum/ENSG00000215186.6.wgt.RDat	ENSG00000215186.6	15	72654737	72654738	0.1122	rs35150214	-2.43	rs12441929	0.043041	4.38	0.9530	274	21	enet	0.094	1.1e-05	0.92434	0.35531	0.618	0.381	0	0	0.001	ENSG00000215186	0.75069	1	Brain_Cerebellum
GTExv8.EUR.Brain_Nucleus_accumbens_basal_ganglia	/stornext/Bioinf/data/lab_bahlo/users/gerring.z/twas/weights/GTExv8.EUR.Brain_Nucleus_accumbens_basal_ganglia/ENSG00000280186.1.wgt.RDat	ENSG00000280186.1	1	108201491	108201492	0.1686	rs12116716	2.56	rs1414674	2.07e-03	3.88	0.9210	367	367	susie	0.034	0.0071	0.92419	0.355389	0.783	0.216	0	0	0	ENSG00000280186	0.750695	1	Brain_Nucleus_accumbens_basal_ganglia
GTExv8.EUR.Brain_Hippocampus	/stornext/Bioinf/data/lab_bahlo/users/gerring.z/twas/weights/GTExv8.EUR.Brain_Hippocampus/ENSG00000270462.1.wgt.RDat	ENSG00000270462.1	2	75697582	75697583	0.2727	rs6756309	3.11	rs1017051	0.097404	-4.61	-1.22600	526	526	susie	0.11	2.9e-05	0.92376	0.355613	0.454	0.542	0.001	0.002	0.001	ENSG00000270462	0.750695	1	Brain_Hippocampus
GTExv8.EUR.Brain_Spinal_cord_cervical_c-1	/stornext/Bioinf/data/lab_bahlo/users/gerring.z/twas/weights/GTExv8.EUR.Brain_Spinal_cord_cervical_c-1/ENSG00000257585.1.wgt.RDat	ENSG00000257585.1	14	36070426	36070427	0.3166	rs847521	-3.614	rs1952707	0.19484	5.23	1.642	409	4	lasso	0.22	6.8e-08	0.9236	0.355683	0.135	0.861	0	0.002	0.002	ENSG00000257585	0.750695	1	Brain_Spinal_cord_cervical_c-1
GTExv8.EUR.Brain_Cerebellar_Hemisphere	/stornext/Bioinf/data/lab_bahlo/users/gerring.z/twas/weights/GTExv8.EUR.Brain_Cerebellar_Hemisphere/ENSG00000226390.1.wgt.RDat	ENSG00000226390.1	20	63448050	63448051	0.41	rs3787138	-4.13	rs6122434	0.099339	-4.56	-0.329	443	9	lasso	0.1	2.7e-05	0.92323	0.355886	0.658	0.33	0.007	0.003	0.002	ENSG00000226390	0.750695	1	Brain_Cerebellar_Hemisphere
GTExv8.EUR.Brain_Substantia_nigra	/stornext/Bioinf/data/lab_bahlo/users/gerring.z/twas/weights/GTExv8.EUR.Brain_Substantia_nigra/ENSG00000133773.11.wgt.RDat	ENSG00000133773.11	12	82358495	82358496	0.448	rs12423616	4.25	rs7954021	0.21247	-5.29	0.442	353	4	lasso	0.27	2.2e-08	-0.9232	0.355915	0.328	0.644	0.009	0.018	0.001	ENSG00000133773	0.750695	1	Brain_Substantia_nigra
GTExv8.EUR.Brain_Putamen_basal_ganglia	/stornext/Bioinf/data/lab_bahlo/users/gerring.z/twas/weights/GTExv8.EUR.Brain_Putamen_basal_ganglia/ENSG00000058335.15.wgt.RDat	ENSG00000058335.15	15	79090772	79090773	0.3036	rs769761	3.13	rs16970717	0.030382	3.61	1.059	493	32	enet	0.037	0.01	0.9232	0.35593	0.892	0.104	0.003	0	0	ENSG00000058335	0.750695	1	Brain_Putamen_basal_ganglia
GTExv8.EUR.Brain_Cortex	/stornext/Bioinf/data/lab_bahlo/users/gerring.z/twas/weights/GTExv8.EUR.Brain_Cortex/ENSG00000074527.11.wgt.RDat	ENSG00000074527.11	12	95791151	95791152	0.3382	rs2254788	-2.71	rs11108454	0.023372	3.79	-1.363	605	49	enet	0.031	0.01	-0.92371	0.356	0.898	0.101	0.001	0	0	ENSG00000074527	0.750695	1	Brain_Cortex
GTExv8.EUR.Brain_Cerebellar_Hemisphere	/stornext/Bioinf/data/lab_bahlo/users/gerring.z/twas/weights/GTExv8.EUR.Brain_Cerebellar_Hemisphere/ENSG00000152672.7.wgt.RDat	ENSG00000152672.7	2	70820599	70820600	0.3012	rs397458	-3.39	rs2239484	0.081310	-4.74	-1.09900	553	553	susie	0.096	4.8e-05	0.922632	0.356	0.47	0.527	0.001	0.001	0.001	ENSG00000152672	0.750695	1	Brain_Cerebellar_Hemisphere
GTExv8.EUR.Brain_Frontal_Cortex_BA9	/stornext/Bioinf/data/lab_bahlo/users/gerring.z/twas/weights/GTExv8.EUR.Brain_Frontal_Cortex_BA9/ENSG00000155660.10.wgt.RDat	ENSG00000155660.10	7	149028640	149028641	0.3595	rs1723692	2.47	rs6464929	0.224469	6.5	0.862	387	9	lasso	0.28	1e-12	0.9226	0.356	0	0.998	0	0.001	0.001	ENSG00000155660	0.750695	1	Brain_Frontal_Cortex_BA9
GTExv8.EUR.Brain_Spinal_cord_cervical_c-1	/stornext/Bioinf/data/lab_bahlo/users/gerring.z/twas/weights/GTExv8.EUR.Brain_Spinal_cord_cervical_c-1/ENSG00000158195.10.wgt.RDat	ENSG00000158195.10	1	27490157	27490158	0.532	rs10430146	2.23	rs11247626	-0.008782	3.40	1.166	250	13	enet	0.05	0.0095	0.92221	0.356	0.959	0.041	0	0	0	ENSG00000158195	0.750695	1	Brain_Spinal_cord_cervical_c-1
GTExv8.EUR.Brain_Frontal_Cortex_BA9	/stornext/Bioinf/data/lab_bahlo/users/gerring.z/twas/weights/GTExv8.EUR.Brain_Frontal_Cortex_BA9/ENSG00000165661.16.wgt.RDat	ENSG00000165661.16	9	136245840	136245841	0.4439	rs884072	2.91	rs12338076	0.020333	4.31	0.9519	358	7	lasso	0.066	0.00067	0.92319	0.356	0.818	0.18	0.001	0	0	ENSG00000165661	0.750695	1	Brain_Frontal_Cortex_BA9
GTExv8.EUR.Brain_Cerebellar_Hemisphere	/stornext/Bioinf/data/lab_bahlo/users/gerring.z/twas/weights/GTExv8.EUR.Brain_Cerebellar_Hemisphere/ENSG00000188002.10.wgt.RDat	ENSG00000188002.10	5	1634004	1634005	0.7588	rs12513872	2.88	rs7734561	0.40616	-8.01	-1.2740	573	573	susie	0.45	8.2e-22	0.92345	0.356	0	0.996	0	0.001	0.002	ENSG00000188002	0.750695	1	Brain_Cerebellar_Hemisphere
GTExv8.EUR.Brain_Frontal_Cortex_BA9	/stornext/Bioinf/data/lab_bahlo/users/gerring.z/twas/weights/GTExv8.EUR.Brain_Frontal_Cortex_BA9/ENSG00000224138.1.wgt.RDat	ENSG00000224138.1	7	127350293	127350294	0.2287	rs3808106	5.39	rs2285338	0.024531	-3.91	-0.923	483	1	top1	0.025	0.028	0.923	0.356	0.056	0.002	0.865	0.035	0.041	ENSG00000224138	0.750695	1	Brain_Frontal_Cortex_BA9
GTExv8.EUR.Brain_Cerebellar_Hemisphere	/stornext/Bioinf/data/lab_bahlo/users/gerring.z/twas/weights/GTExv8.EUR.Brain_Cerebellar_Hemisphere/ENSG00000248677.1.wgt.RDat	ENSG00000248677.1	5	6707710	6707711	0.4786	rs17772392	-2.93	rs12522757	0.04491	-4.29	0.1910	626	626	susie	0.069	0.00053	0.922096	0.356	0.745	0.252	0.002	0.001	0.001	ENSG00000248677	0.750695	1	Brain_Cerebellar_Hemisphere
GTExv8.EUR.Brain_Frontal_Cortex_BA9	/stornext/Bioinf/data/lab_bahlo/users/gerring.z/twas/weights/GTExv8.EUR.Brain_Frontal_Cortex_BA9/ENSG00000254602.1.wgt.RDat	ENSG00000254602.1	11	57638023	57638024	0.1403	rs12419699	-3.31	rs592785	0.09208	4.47	-0.923	397	1	top1	0.092	6.6e-05	-0.923	0.356	0.882	0.117	0.001	0	0	ENSG00000254602	0.750695	1	Brain_Frontal_Cortex_BA9
GTExv8.EUR.Brain_Anterior_cingulate_cortex_BA24	/stornext/Bioinf/data/lab_bahlo/users/gerring.z/twas/weights/GTExv8.EUR.Brain_Anterior_cingulate_cortex_BA24/ENSG00000273342.1.wgt.RDat	ENSG00000273342.1	22	21640843	21640844	0.225	rs460106	2.88	rs5750465	0.046618	3.51	-1.266	291	291	susie	0.09	0.00023	-0.9237	0.356	0.896	0.104	0.001	0	0	ENSG00000273342	0.750695	1	Brain_Anterior_cingulate_cortex_BA24
GTExv8.EUR.Brain_Cerebellar_Hemisphere	/stornext/Bioinf/data/lab_bahlo/users/gerring.z/twas/weights/GTExv8.EUR.Brain_Cerebellar_Hemisphere/ENSG00000279833.1.wgt.RDat	ENSG00000279833.1	22	39134048	39134049	0.303	rs4821903	3.14	rs713841	0.02418	3.81	-0.986	411	411	susie	0.036	0.01	-0.9238	0.356	0.877	0.121	0.001	0	0	ENSG00000279833	0.750695	1	Brain_Cerebellar_Hemisphere
GTExv8.EUR.Brain_Hypothalamus	/stornext/Bioinf/data/lab_bahlo/users/gerring.z/twas/weights/GTExv8.EUR.Brain_Hypothalamus/ENSG00000196396.9.wgt.RDat	ENSG00000196396.9	20	50510320	50510321	0.2576	rs10485614	-3.56	rs718050	0.105029	4.69	-0.923	442	1	top1	0.11	2.2e-05	-0.923	0.35601	0.786	0.211	0.002	0.001	0	ENSG00000196396	0.750695	1	Brain_Hypothalamus
GTExv8.EUR.Brain_Cerebellum	/stornext/Bioinf/data/lab_bahlo/users/gerring.z/twas/weights/GTExv8.EUR.Brain_Cerebellum/ENSG00000282393.1.wgt.RDat	ENSG00000282393.1	19	251570	251571	0.2775	rs3787011	-3.31	rs8101528	-0.003211	3.34	0.012	249	249	susie	0.0098	0.093	0.92289	0.356065	0.962	0.037	0.001	0	0	ENSG00000282393	0.750755	1	Brain_Cerebellum
GTExv8.EUR.Brain_Spinal_cord_cervical_c-1	/stornext/Bioinf/data/lab_bahlo/users/gerring.z/twas/weights/GTExv8.EUR.Brain_Spinal_cord_cervical_c-1/ENSG00000112186.11.wgt.RDat	ENSG00000112186.11	6	17393215	17393216	0.292	rs9350032	3.13	rs12213552	0.0432	3.54	-0.719	372	372	susie	0.066	0.0033	-0.9225	0.35628	0.941	0.058	0.001	0	0	ENSG00000112186	0.751097	1	Brain_Spinal_cord_cervical_c-1
GTExv8.EUR.Brain_Spinal_cord_cervical_c-1	/stornext/Bioinf/data/lab_bahlo/users/gerring.z/twas/weights/GTExv8.EUR.Brain_Spinal_cord_cervical_c-1/ENSG00000145808.9.wgt.RDat	ENSG00000145808.9	5	129460264	129460265	0.188	rs4314458	-2.51	rs1025467	-0.000460	3.93	1.204	393	393	susie	0.012	0.12	0.92237	0.356334	0.757	0.242	0	0	0	ENSG00000145808	0.751175	1	Brain_Spinal_cord_cervical_c-1
GTExv8.EUR.Brain_Putamen_basal_ganglia	/stornext/Bioinf/data/lab_bahlo/users/gerring.z/twas/weights/GTExv8.EUR.Brain_Putamen_basal_ganglia/ENSG00000185201.16.wgt.RDat	ENSG00000185201.16	11	307630	307631	0.2485	rs10902179	3.11	rs3809112	0.01767	3.5	1.023	323	6	lasso	0.052	0.0026	0.9221	0.356461	0.95	0.049	0.001	0	0	ENSG00000185201	0.751365	1	Brain_Putamen_basal_ganglia
GTExv8.EUR.Brain_Hippocampus	/stornext/Bioinf/data/lab_bahlo/users/gerring.z/twas/weights/GTExv8.EUR.Brain_Hippocampus/ENSG00000100139.13.wgt.RDat	ENSG00000100139.13	22	37905656	37905657	0.269	rs1004764	-3.4	rs139838	0.190987	-5.8	-0.922	367	1	top1	0.19	1.4e-08	0.922	0.356529	0.046	0.949	0	0.003	0.001	ENSG00000100139	0.751365	1	Brain_Hippocampus
GTExv8.EUR.Brain_Anterior_cingulate_cortex_BA24	/stornext/Bioinf/data/lab_bahlo/users/gerring.z/twas/weights/GTExv8.EUR.Brain_Anterior_cingulate_cortex_BA24/ENSG00000241449.5.wgt.RDat	ENSG00000241449.5	7	150040520	150040521	0.2371	rs6965416	2.11	rs6977798	0.0175	-3.8	-0.194	285	39	enet	0.048	0.0063	0.92188	0.35659	0.891	0.108	0	0	0	ENSG00000241449	0.751365	1	Brain_Anterior_cingulate_cortex_BA24
GTExv8.EUR.Brain_Nucleus_accumbens_basal_ganglia	/stornext/Bioinf/data/lab_bahlo/users/gerring.z/twas/weights/GTExv8.EUR.Brain_Nucleus_accumbens_basal_ganglia/ENSG00000164171.10.wgt.RDat	ENSG00000164171.10	5	52989325	52989326	0.381	rs12153325	-3.63	rs3212460	0.069022	5.31	-0.647	578	578	susie	0.17	4.5e-09	-0.9216	0.356712	0.05	0.942	0	0.006	0.001	ENSG00000164171	0.751365	1	Brain_Nucleus_accumbens_basal_ganglia
GTExv8.EUR.Brain_Amygdala	/stornext/Bioinf/data/lab_bahlo/users/gerring.z/twas/weights/GTExv8.EUR.Brain_Amygdala/ENSG00000227355.2.wgt.RDat	ENSG00000227355.2	9	121369905	121369906	0.1472	rs306772	2.31	rs871670	0.117810	-4.33	-0.9610	420	420	susie	0.12	7e-05	0.92112	0.356986	0.493	0.506	0	0	0.001	ENSG00000227355	0.751365	1	Brain_Amygdala
GTExv8.EUR.Brain_Amygdala	/stornext/Bioinf/data/lab_bahlo/users/gerring.z/twas/weights/GTExv8.EUR.Brain_Amygdala/ENSG00000151470.12.wgt.RDat	ENSG00000151470.12	4	129093607	129093608	0.348	rs4543129	-5.67	rs337276	0.182886	5.31	-0.466	370	20	enet	0.2	2e-07	-0.9211	0.357	0.013	0.056	0.177	0.738	0.016	ENSG00000151470	0.751365	1	Brain_Amygdala
GTExv8.EUR.Brain_Cerebellum	/stornext/Bioinf/data/lab_bahlo/users/gerring.z/twas/weights/GTExv8.EUR.Brain_Cerebellum/ENSG00000196693.14.wgt.RDat	ENSG00000196693.14	10	42638552	42638553	0.1502	rs3026722	-3.72	rs7073805	0.023518	-4.5	-0.47	317	27	enet	0.083	3.6e-05	0.92147	0.357	0.326	0.67	0.001	0.002	0.001	ENSG00000196693	0.751365	1	Brain_Cerebellum
GTExv8.EUR.Brain_Cerebellum	/stornext/Bioinf/data/lab_bahlo/users/gerring.z/twas/weights/GTExv8.EUR.Brain_Cerebellum/ENSG00000230163.1.wgt.RDat	ENSG00000230163.1	1	34850693	34850694	0.2029	rs4653054	-3.389	rs6703979	1.36e-01	-5.39	0.2050	349	16	enet	0.14	5.7e-08	-0.92126	0.357	0.144	0.852	0	0.002	0.001	ENSG00000230163	0.751365	1	Brain_Cerebellum
GTExv8.EUR.Brain_Caudate_basal_ganglia	/stornext/Bioinf/data/lab_bahlo/users/gerring.z/twas/weights/GTExv8.EUR.Brain_Caudate_basal_ganglia/ENSG00000273137.1.wgt.RDat	ENSG00000273137.1	22	50209541	50209542	0.2951	rs11912822	-3.96	rs11703226	0.033746	-3.97	0.979	414	34	enet	0.069	0.00028	-0.92138	0.357	0.868	0.127	0.004	0.001	0	ENSG00000273137	0.751365	1	Brain_Caudate_basal_ganglia
GTExv8.EUR.Brain_Cortex	/stornext/Bioinf/data/lab_bahlo/users/gerring.z/twas/weights/GTExv8.EUR.Brain_Cortex/ENSG00000274895.1.wgt.RDat	ENSG00000274895.1	1	213986418	213986419	0.3482	rs9308434	3.331	rs340884	5.62e-02	-4.73	-0.8570	597	597	susie	0.09	2.2e-05	0.92183	0.357	0.228	0.769	0.001	0.002	0.001	ENSG00000274895	0.751365	1	Brain_Cortex
GTExv8.EUR.Brain_Amygdala	/stornext/Bioinf/data/lab_bahlo/users/gerring.z/twas/weights/GTExv8.EUR.Brain_Amygdala/ENSG00000257285.5.wgt.RDat	ENSG00000257285.5	14	22929608	22929609	0.304	rs17120310	2.57	rs1043209	0.24393	-5.44	0.921	571	1	top1	0.24	6.9e-09	-0.921	0.35705	0.282	0.716	0	0.001	0.001	ENSG00000257285	0.751379	1	Brain_Amygdala
GTExv8.EUR.Brain_Cerebellar_Hemisphere	/stornext/Bioinf/data/lab_bahlo/users/gerring.z/twas/weights/GTExv8.EUR.Brain_Cerebellar_Hemisphere/ENSG00000175221.14.wgt.RDat	ENSG00000175221.14	19	893217	893218	0.266	rs3787011	-3.31	rs2930894	0.176873	-5.47	-0.435	471	5	enet	0.18	2.3e-08	0.920576	0.357272	0.055	0.942	0	0.002	0.001	ENSG00000175221	0.751639	1	Brain_Cerebellar_Hemisphere
GTExv8.EUR.Brain_Anterior_cingulate_cortex_BA24	/stornext/Bioinf/data/lab_bahlo/users/gerring.z/twas/weights/GTExv8.EUR.Brain_Anterior_cingulate_cortex_BA24/ENSG00000105186.15.wgt.RDat	ENSG00000105186.15	19	32675198	32675199	0.1788	rs741446	4.02	rs12462871	0.12231	-5.54	-1.111	398	398	susie	0.17	5.9e-07	0.92046	0.35733	0.024	0.964	0	0.01	0.001	ENSG00000105186	0.751639	1	Brain_Anterior_cingulate_cortex_BA24
GTExv8.EUR.Brain_Amygdala	/stornext/Bioinf/data/lab_bahlo/users/gerring.z/twas/weights/GTExv8.EUR.Brain_Amygdala/ENSG00000179021.9.wgt.RDat	ENSG00000179021.9	3	88149885	88149886	0.2454	rs9852704	-3.08	rs1051436	0.030311	-3.68	-1.098	293	293	susie	0.077	0.0013	0.9202	0.35749	0.776	0.221	0.001	0	0.001	ENSG00000179021	0.751639	1	Brain_Amygdala
GTExv8.EUR.Brain_Putamen_basal_ganglia	/stornext/Bioinf/data/lab_bahlo/users/gerring.z/twas/weights/GTExv8.EUR.Brain_Putamen_basal_ganglia/ENSG00000170892.10.wgt.RDat	ENSG00000170892.10	19	54189937	54189938	0.4573	rs410852	3.04	rs635608	0.021419	4.08	0.119	478	38	enet	0.039	0.0081	0.92013	0.35751	0.812	0.186	0.001	0	0	ENSG00000170892	0.751639	1	Brain_Putamen_basal_ganglia
GTExv8.EUR.Brain_Cerebellar_Hemisphere	/stornext/Bioinf/data/lab_bahlo/users/gerring.z/twas/weights/GTExv8.EUR.Brain_Cerebellar_Hemisphere/ENSG00000076706.16.wgt.RDat	ENSG00000076706.16	11	119321520	119321521	0.332	rs4936459	-3.49	rs11217183	0.238218	6.52	1.094	392	392	susie	0.25	2.6e-11	0.9199	0.357626	0	0.996	0	0.002	0.002	ENSG00000076706	0.751639	1	Brain_Cerebellar_Hemisphere
GTExv8.EUR.Brain_Spinal_cord_cervical_c-1	/stornext/Bioinf/data/lab_bahlo/users/gerring.z/twas/weights/GTExv8.EUR.Brain_Spinal_cord_cervical_c-1/ENSG00000237604.1.wgt.RDat	ENSG00000237604.1	21	44175488	44175489	0.415	rs2018054	-2.82	rs2277805	0.126094	4.45	-0.815	366	41	enet	0.2	2.3e-07	-0.91945	0.3579	0.742	0.256	0.001	0	0	ENSG00000237604	0.751639	1	Brain_Spinal_cord_cervical_c-1
GTExv8.EUR.Brain_Cerebellum	/stornext/Bioinf/data/lab_bahlo/users/gerring.z/twas/weights/GTExv8.EUR.Brain_Cerebellum/ENSG00000091129.19.wgt.RDat	ENSG00000091129.19	7	108456716	108456717	0.2526	rs40936	-3.35	rs12531607	0.226	6.65	-0.92	483	1	top1	0.23	3.4e-12	-0.92	0.358	0	0.995	0	0.003	0.001	ENSG00000091129	0.751639	1	Brain_Cerebellum
GTExv8.EUR.Brain_Hypothalamus	/stornext/Bioinf/data/lab_bahlo/users/gerring.z/twas/weights/GTExv8.EUR.Brain_Hypothalamus/ENSG00000155729.12.wgt.RDat	ENSG00000155729.12	2	200519783	200519784	0.288	rs295118	-3.60	rs3739116	-5.98e-04	-3.29	-0.9190	485	1	top1	-0.0006	0.34	0.919	0.358	0.972	0.025	0.003	0	0	ENSG00000155729	0.751639	1	Brain_Hypothalamus
GTExv8.EUR.Brain_Substantia_nigra	/stornext/Bioinf/data/lab_bahlo/users/gerring.z/twas/weights/GTExv8.EUR.Brain_Substantia_nigra/ENSG00000163637.12.wgt.RDat	ENSG00000163637.12	3	64445475	64445476	0.3077	rs6791760	-2.81	rs186417	-0.007566	3.78	0.968	657	657	susie	0.037	0.03	0.92009	0.358	0.84	0.159	0.001	0	0	ENSG00000163637	0.751639	1	Brain_Substantia_nigra
GTExv8.EUR.Brain_Cerebellar_Hemisphere	/stornext/Bioinf/data/lab_bahlo/users/gerring.z/twas/weights/GTExv8.EUR.Brain_Cerebellar_Hemisphere/ENSG00000188313.12.wgt.RDat	ENSG00000188313.12	3	146544863	146544864	0.1841	rs1507360	2.47	rs1997604	0.195	-5.69	-0.9	400	2	lasso	0.21	1.4e-09	0.91853	0.358	0.063	0.934	0	0.001	0.001	ENSG00000188313	0.751639	1	Brain_Cerebellar_Hemisphere
GTExv8.EUR.Brain_Cortex	/stornext/Bioinf/data/lab_bahlo/users/gerring.z/twas/weights/GTExv8.EUR.Brain_Cortex/ENSG00000256557.1.wgt.RDat	ENSG00000256557.1	12	27609045	27609046	0.2113	rs27633	-3.11	rs4598707	0.044844	4.57	-0.591	537	537	susie	0.093	1.6e-05	-0.91897	0.358	0.378	0.619	0.001	0.001	0.001	ENSG00000256557	0.751639	1	Brain_Cortex
GTExv8.EUR.Brain_Nucleus_accumbens_basal_ganglia	/stornext/Bioinf/data/lab_bahlo/users/gerring.z/twas/weights/GTExv8.EUR.Brain_Nucleus_accumbens_basal_ganglia/ENSG00000142945.12.wgt.RDat	ENSG00000142945.12	1	44739817	44739818	0.125	rs11210982	-3.62	rs10465818	5.67e-02	-4.29	0.7660	355	355	susie	0.069	0.00021	-0.91889	0.358152	0.423	0.573	0.001	0.002	0.001	ENSG00000142945	0.751903	1	Brain_Nucleus_accumbens_basal_ganglia
GTExv8.EUR.Brain_Substantia_nigra	/stornext/Bioinf/data/lab_bahlo/users/gerring.z/twas/weights/GTExv8.EUR.Brain_Substantia_nigra/ENSG00000275880.1.wgt.RDat	ENSG00000275880.1	13	110616352	110616353	0.499	rs7317390	3.22	rs9555744	-0.008221	-3.65	-1.179	729	67	enet	0.036	0.032	0.9188	0.358214	0.876	0.121	0.002	0	0	ENSG00000275880	0.752005	1	Brain_Substantia_nigra
GTExv8.EUR.Brain_Putamen_basal_ganglia	/stornext/Bioinf/data/lab_bahlo/users/gerring.z/twas/weights/GTExv8.EUR.Brain_Putamen_basal_ganglia/ENSG00000151655.18.wgt.RDat	ENSG00000151655.18	10	7703268	7703269	0.351	rs1887582	-3.48	rs7474871	0.076113	-4.61	-0.04	608	26	enet	0.2	3.4e-09	0.9186	0.358321	0.671	0.323	0.003	0.002	0.001	ENSG00000151655	0.752117	1	Brain_Putamen_basal_ganglia
GTExv8.EUR.Brain_Hippocampus	/stornext/Bioinf/data/lab_bahlo/users/gerring.z/twas/weights/GTExv8.EUR.Brain_Hippocampus/ENSG00000198105.13.wgt.RDat	ENSG00000198105.13	10	37857635	37857636	0.2202	rs11011379	-2.13	rs4934888	0.043538	4.14	-0.804	298	298	susie	0.081	0.00024	-0.9185	0.358333	0.355	0.644	0	0	0.001	ENSG00000198105	0.752117	1	Brain_Hippocampus
GTExv8.EUR.Brain_Frontal_Cortex_BA9	/stornext/Bioinf/data/lab_bahlo/users/gerring.z/twas/weights/GTExv8.EUR.Brain_Frontal_Cortex_BA9/ENSG00000118260.14.wgt.RDat	ENSG00000118260.14	2	207529795	207529796	0.144	rs10497890	-3.33	rs717973	-0.00511	3.4	1.937	411	411	susie	0.022	0.036	0.917486	0.358888	0.935	0.062	0.003	0	0.001	ENSG00000118260	0.75252	1	Brain_Frontal_Cortex_BA9
GTExv8.EUR.Brain_Anterior_cingulate_cortex_BA24	/stornext/Bioinf/data/lab_bahlo/users/gerring.z/twas/weights/GTExv8.EUR.Brain_Anterior_cingulate_cortex_BA24/ENSG00000162775.14.wgt.RDat	ENSG00000162775.14	1	110338505	110338506	0.2402	rs593644	-4.25	rs923826	-6.37e-05	-3.42	1.910	533	533	susie	0.028	0.03	-0.91744	0.35891	0.908	0.078	0.011	0.001	0.001	ENSG00000162775	0.75252	1	Brain_Anterior_cingulate_cortex_BA24
GTExv8.EUR.Brain_Spinal_cord_cervical_c-1	/stornext/Bioinf/data/lab_bahlo/users/gerring.z/twas/weights/GTExv8.EUR.Brain_Spinal_cord_cervical_c-1/ENSG00000013583.8.wgt.RDat	ENSG00000013583.8	12	13000272	13000273	0.654	rs10845586	3.71	rs1056927	0.341188	-6.6	0.918	603	1	top1	0.34	4.4e-12	-0.918	0.359	0.003	0.992	0	0.004	0.001	ENSG00000013583	0.75252	1	Brain_Spinal_cord_cervical_c-1
GTExv8.EUR.Brain_Putamen_basal_ganglia	/stornext/Bioinf/data/lab_bahlo/users/gerring.z/twas/weights/GTExv8.EUR.Brain_Putamen_basal_ganglia/ENSG00000111785.19.wgt.RDat	ENSG00000111785.19	12	106774594	106774595	0.2258	rs1043156	2.48	rs11612926	0.047533	4.10	0.917	396	1	top1	0.048	0.0039	0.917	0.359	0.951	0.048	0.001	0	0	ENSG00000111785	0.75252	1	Brain_Putamen_basal_ganglia
GTExv8.EUR.Brain_Putamen_basal_ganglia	/stornext/Bioinf/data/lab_bahlo/users/gerring.z/twas/weights/GTExv8.EUR.Brain_Putamen_basal_ganglia/ENSG00000136463.7.wgt.RDat	ENSG00000136463.7	17	63600871	63600872	0.1205	rs3760257	-2.98	rs2854218	0.095404	4.35	-0.69	277	277	susie	0.11	2.1e-05	-0.9175	0.359	0.37	0.627	0.001	0.001	0.001	ENSG00000136463	0.75252	1	Brain_Putamen_basal_ganglia
GTExv8.EUR.Brain_Anterior_cingulate_cortex_BA24	/stornext/Bioinf/data/lab_bahlo/users/gerring.z/twas/weights/GTExv8.EUR.Brain_Anterior_cingulate_cortex_BA24/ENSG00000169884.13.wgt.RDat	ENSG00000169884.13	12	48971762	48971763	0.271	rs11168975	-2.8	rs4760663	0.30654	-6.73	-0.973	329	329	susie	0.31	1.7e-12	0.917	0.359	0	0.998	0	0.001	0.001	ENSG00000169884	0.75252	1	Brain_Anterior_cingulate_cortex_BA24
GTExv8.EUR.Brain_Hypothalamus	/stornext/Bioinf/data/lab_bahlo/users/gerring.z/twas/weights/GTExv8.EUR.Brain_Hypothalamus/ENSG00000184492.6.wgt.RDat	ENSG00000184492.6	2	113498664	113498665	0.4206	rs2044685	-3.62	rs6542129	8.57e-02	-4.38	-0.5760	406	44	enet	0.091	7.7e-05	-0.91761	0.359	0.693	0.301	0.003	0.002	0.001	ENSG00000184492	0.75252	1	Brain_Hypothalamus
GTExv8.EUR.Brain_Caudate_basal_ganglia	/stornext/Bioinf/data/lab_bahlo/users/gerring.z/twas/weights/GTExv8.EUR.Brain_Caudate_basal_ganglia/ENSG00000219435.5.wgt.RDat	ENSG00000219435.5	11	64300390	64300391	0.2363	rs2361216	3.62	rs477895	0.213	-6.48	0.704	350	350	susie	0.22	7.9e-11	-0.918	0.359	0	0.984	0	0.014	0.001	ENSG00000219435	0.75252	1	Brain_Caudate_basal_ganglia
GTExv8.EUR.Brain_Cerebellum	/stornext/Bioinf/data/lab_bahlo/users/gerring.z/twas/weights/GTExv8.EUR.Brain_Cerebellum/ENSG00000238271.2.wgt.RDat	ENSG00000238271.2	9	21455483	21455484	0.1524	rs9333358	-3.04	rs12553612	0.04899	4.60	-0.257	470	19	enet	0.088	2.1e-05	-0.91737	0.359	0.682	0.316	0.001	0	0	ENSG00000238271	0.75252	1	Brain_Cerebellum
GTExv8.EUR.Brain_Cerebellum	/stornext/Bioinf/data/lab_bahlo/users/gerring.z/twas/weights/GTExv8.EUR.Brain_Cerebellum/ENSG00000257613.1.wgt.RDat	ENSG00000257613.1	12	70221861	70221862	0.207	rs6581911	2.90	rs6581921	0.151229	5.59	0.932	578	2	lasso	0.16	1.1e-08	0.91674	0.359	0.028	0.969	0	0.002	0.001	ENSG00000257613	0.75252	1	Brain_Cerebellum
GTExv8.EUR.Brain_Putamen_basal_ganglia	/stornext/Bioinf/data/lab_bahlo/users/gerring.z/twas/weights/GTExv8.EUR.Brain_Putamen_basal_ganglia/ENSG00000273198.1.wgt.RDat	ENSG00000273198.1	1	186521772	186521773	0.1489	rs12353944	3.742	rs6678912	0.056955	-4.23	0.87400	384	38	enet	0.082	0.0002	-0.91701	0.359135	0.477	0.519	0.002	0.002	0.001	ENSG00000273198	0.752543	1	Brain_Putamen_basal_ganglia
GTExv8.EUR.Brain_Frontal_Cortex_BA9	/stornext/Bioinf/data/lab_bahlo/users/gerring.z/twas/weights/GTExv8.EUR.Brain_Frontal_Cortex_BA9/ENSG00000126882.12.wgt.RDat	ENSG00000126882.12	9	131276546	131276547	0.2469	rs11243406	-3.68	rs2855194	-0.004937	-4.09	1.1040	484	31	enet	0.031	0.016	-0.91627	0.36	0.875	0.121	0.003	0	0	ENSG00000126882	0.753011	1	Brain_Frontal_Cortex_BA9
GTExv8.EUR.Brain_Caudate_basal_ganglia	/stornext/Bioinf/data/lab_bahlo/users/gerring.z/twas/weights/GTExv8.EUR.Brain_Caudate_basal_ganglia/ENSG00000196091.13.wgt.RDat	ENSG00000196091.13	12	101568352	101568353	0.1526	rs10778169	2.88	rs10860812	0.048	4.2	-0.982	504	16	enet	0.064	0.0005	-0.91582	0.36	0.665	0.333	0.001	0	0.001	ENSG00000196091	0.753011	1	Brain_Caudate_basal_ganglia
GTExv8.EUR.Brain_Nucleus_accumbens_basal_ganglia	/stornext/Bioinf/data/lab_bahlo/users/gerring.z/twas/weights/GTExv8.EUR.Brain_Nucleus_accumbens_basal_ganglia/ENSG00000226676.1.wgt.RDat	ENSG00000226676.1	10	79632187	79632188	0.1487	rs1063119	-2.83	rs1650187	0.059987	-4.27	0.307	329	5	enet	0.061	0.00048	-0.9157	0.36	0.809	0.191	0	0	0	ENSG00000226676	0.753011	1	Brain_Nucleus_accumbens_basal_ganglia
GTExv8.EUR.Brain_Putamen_basal_ganglia	/stornext/Bioinf/data/lab_bahlo/users/gerring.z/twas/weights/GTExv8.EUR.Brain_Putamen_basal_ganglia/ENSG00000230102.7.wgt.RDat	ENSG00000230102.7	3	194070969	194070970	0.3751	rs7643259	3.02	rs4687494	2.36e-01	-6.53	0.8260	493	5	lasso	0.29	4.1e-13	-0.9159	0.36	0.001	0.997	0	0.002	0.001	ENSG00000230102	0.753011	1	Brain_Putamen_basal_ganglia
GTExv8.EUR.Brain_Amygdala	/stornext/Bioinf/data/lab_bahlo/users/gerring.z/twas/weights/GTExv8.EUR.Brain_Amygdala/ENSG00000260121.1.wgt.RDat	ENSG00000260121.1	16	88718614	88718615	0.2961	rs3218726	-2.74	rs7203655	0.052763	4.25	0.05700	391	17	enet	0.054	0.0062	-0.9152	0.36	0.826	0.172	0.001	0	0	ENSG00000260121	0.753011	1	Brain_Amygdala
GTExv8.EUR.Brain_Spinal_cord_cervical_c-1	/stornext/Bioinf/data/lab_bahlo/users/gerring.z/twas/weights/GTExv8.EUR.Brain_Spinal_cord_cervical_c-1/ENSG00000269235.1.wgt.RDat	ENSG00000269235.1	19	51949133	51949134	0.296	rs7259175	3.25	rs919779	0.0125	4.12	-1.044	613	17	enet	0.052	0.0081	-0.91511	0.36	0.79	0.207	0.002	0.001	0	ENSG00000269235	0.753011	1	Brain_Spinal_cord_cervical_c-1
GTExv8.EUR.Brain_Cerebellum	/stornext/Bioinf/data/lab_bahlo/users/gerring.z/twas/weights/GTExv8.EUR.Brain_Cerebellum/ENSG00000082196.20.wgt.RDat	ENSG00000082196.20	5	34043831	34043832	0.1935	rs4866342	-2.83	rs9292522	9.98e-02	-5.15	-0.915	425	1	top1	0.1	5.9e-06	0.915	0.360192	0.336	0.663	0	0.001	0.001	ENSG00000082196	0.753246	1	Brain_Cerebellum
GTExv8.EUR.Brain_Amygdala	/stornext/Bioinf/data/lab_bahlo/users/gerring.z/twas/weights/GTExv8.EUR.Brain_Amygdala/ENSG00000203288.3.wgt.RDat	ENSG00000203288.3	1	151790803	151790804	0.2549	rs7552458	-4.114	rs3811414	0.050881	-4.21	-0.9250	336	27	enet	0.11	0.00015	0.91421	0.360604	0.76	0.201	0.029	0.008	0.002	ENSG00000203288	0.753692	1	Brain_Amygdala
GTExv8.EUR.Brain_Substantia_nigra	/stornext/Bioinf/data/lab_bahlo/users/gerring.z/twas/weights/GTExv8.EUR.Brain_Substantia_nigra/ENSG00000254919.1.wgt.RDat	ENSG00000254919.1	11	35918738	35918739	0.46	rs671068	-3.23	rs12419834	0.012242	4.06	-0.108	604	32	enet	0.042	0.022	0.9141	0.36065	0.91	0.088	0.002	0	0	ENSG00000254919	0.753692	1	Brain_Substantia_nigra
GTExv8.EUR.Brain_Spinal_cord_cervical_c-1	/stornext/Bioinf/data/lab_bahlo/users/gerring.z/twas/weights/GTExv8.EUR.Brain_Spinal_cord_cervical_c-1/ENSG00000137409.19.wgt.RDat	ENSG00000137409.19	6	36986297	36986298	0.543	rs9349017	4.1	rs7772210	0.127	-4.97	-0.698	520	29	enet	0.23	4.8e-08	0.9139	0.36078	0.329	0.652	0.006	0.012	0.001	ENSG00000137409	0.753692	1	Brain_Spinal_cord_cervical_c-1
GTExv8.EUR.Brain_Cerebellum	/stornext/Bioinf/data/lab_bahlo/users/gerring.z/twas/weights/GTExv8.EUR.Brain_Cerebellum/ENSG00000004660.14.wgt.RDat	ENSG00000004660.14	17	3893043	3893044	0.2696	rs3809806	2.58	rs218722	0.146	-5.41	0.595	497	497	susie	0.15	2.2e-08	-0.91281	0.361	0.143	0.855	0	0.001	0.001	ENSG00000004660	0.753692	1	Brain_Cerebellum
GTExv8.EUR.Brain_Cerebellar_Hemisphere	/stornext/Bioinf/data/lab_bahlo/users/gerring.z/twas/weights/GTExv8.EUR.Brain_Cerebellar_Hemisphere/ENSG00000095015.5.wgt.RDat	ENSG00000095015.5	5	56815573	56815574	0.2447	rs16885747	-3.41	rs9292116	-0.00425	4.16	-0.7150	511	2	lasso	0.033	0.013	-0.914222	0.361	0.89	0.108	0.001	0	0	ENSG00000095015	0.753692	1	Brain_Cerebellar_Hemisphere
GTExv8.EUR.Brain_Cerebellum	/stornext/Bioinf/data/lab_bahlo/users/gerring.z/twas/weights/GTExv8.EUR.Brain_Cerebellum/ENSG00000108679.12.wgt.RDat	ENSG00000108679.12	17	78980108	78980109	0.2479	rs4789955	3.56	rs17736589	-0.00392	3.2	-1.344	664	664	susie	0.017	0.043	-0.91303	0.361	0.916	0.079	0.003	0	0.002	ENSG00000108679	0.753692	1	Brain_Cerebellum
GTExv8.EUR.Brain_Cerebellar_Hemisphere	/stornext/Bioinf/data/lab_bahlo/users/gerring.z/twas/weights/GTExv8.EUR.Brain_Cerebellar_Hemisphere/ENSG00000139351.14.wgt.RDat	ENSG00000139351.14	12	101739468	101739469	0.3349	rs1509675	-3.49	rs2288379	0.185372	5.73	-0.914	473	1	top1	0.19	1.1e-08	-0.914	0.361	0.055	0.94	0	0.004	0.001	ENSG00000139351	0.753692	1	Brain_Cerebellar_Hemisphere
GTExv8.EUR.Brain_Hypothalamus	/stornext/Bioinf/data/lab_bahlo/users/gerring.z/twas/weights/GTExv8.EUR.Brain_Hypothalamus/ENSG00000178184.15.wgt.RDat	ENSG00000178184.15	18	80247545	80247546	0.0927	rs2115998	-2.75	rs11664816	0.0121	3.37	-1.227	193	193	susie	0.016	0.065	-0.9142	0.361	0.933	0.066	0.001	0	0	ENSG00000178184	0.753692	1	Brain_Hypothalamus
GTExv8.EUR.Brain_Cerebellar_Hemisphere	/stornext/Bioinf/data/lab_bahlo/users/gerring.z/twas/weights/GTExv8.EUR.Brain_Cerebellar_Hemisphere/ENSG00000181798.2.wgt.RDat	ENSG00000181798.2	2	231514338	231514339	0.4198	rs12464230	2.75	rs4973422	0.164549	-5.98	-1.49500	358	358	susie	0.31	3.6e-14	0.913926	0.361	0.012	0.985	0	0.001	0.002	ENSG00000181798	0.753692	1	Brain_Cerebellar_Hemisphere
GTExv8.EUR.Brain_Cerebellar_Hemisphere	/stornext/Bioinf/data/lab_bahlo/users/gerring.z/twas/weights/GTExv8.EUR.Brain_Cerebellar_Hemisphere/ENSG00000183230.16.wgt.RDat	ENSG00000183230.16	10	67696168	67696169	0.2805	rs6480263	-3.37	rs7081671	-0.004591	-3.03	0.3	327	327	susie	0.037	0.0093	-0.9132	0.361	0.931	0.063	0.005	0	0.001	ENSG00000183230	0.753692	1	Brain_Cerebellar_Hemisphere
GTExv8.EUR.Brain_Anterior_cingulate_cortex_BA24	/stornext/Bioinf/data/lab_bahlo/users/gerring.z/twas/weights/GTExv8.EUR.Brain_Anterior_cingulate_cortex_BA24/ENSG00000197302.10.wgt.RDat	ENSG00000197302.10	16	31713228	31713229	0.1421	rs8051354	-2.81	rs17839527	0.062129	-4.27	0.02200	209	209	susie	0.064	0.0018	0.91335	0.361	0.507	0.491	0	0	0.001	ENSG00000197302	0.753692	1	Brain_Anterior_cingulate_cortex_BA24
GTExv8.EUR.Brain_Spinal_cord_cervical_c-1	/stornext/Bioinf/data/lab_bahlo/users/gerring.z/twas/weights/GTExv8.EUR.Brain_Spinal_cord_cervical_c-1/ENSG00000246273.6.wgt.RDat	ENSG00000246273.6	11	9758291	9758292	0.251	rs421752	3.12	rs7102464	0.026966	3.82	-0.288	361	36	enet	0.13	4.8e-05	-0.9129	0.361	0.931	0.068	0.001	0	0	ENSG00000246273	0.753692	1	Brain_Spinal_cord_cervical_c-1
GTExv8.EUR.Brain_Frontal_Cortex_BA9	/stornext/Bioinf/data/lab_bahlo/users/gerring.z/twas/weights/GTExv8.EUR.Brain_Frontal_Cortex_BA9/ENSG00000261514.1.wgt.RDat	ENSG00000261514.1	17	43938362	43938363	0.163	rs708386	-2.83	rs423757	0.041615	-3.93	-2.0020	372	21	enet	0.045	0.0045	0.91388	0.361	0.74	0.258	0.001	0	0.001	ENSG00000261514	0.753692	1	Brain_Frontal_Cortex_BA9
GTExv8.EUR.Brain_Cerebellar_Hemisphere	/stornext/Bioinf/data/lab_bahlo/users/gerring.z/twas/weights/GTExv8.EUR.Brain_Cerebellar_Hemisphere/ENSG00000270074.1.wgt.RDat	ENSG00000270074.1	8	12412826	12412827	0.3126	rs9886596	2.48	rs11998678	0.049714	-4.17	-1.057	186	15	enet	0.081	0.00017	0.912775	0.361	0.891	0.109	0	0	0	ENSG00000270074	0.753692	1	Brain_Cerebellar_Hemisphere
GTExv8.EUR.Brain_Anterior_cingulate_cortex_BA24	/stornext/Bioinf/data/lab_bahlo/users/gerring.z/twas/weights/GTExv8.EUR.Brain_Anterior_cingulate_cortex_BA24/ENSG00000266983.1.wgt.RDat	ENSG00000266983.1	19	5978402	5978403	0.3082	rs11880101	-2.35	rs11085154	0.09075	5.04	0.173	379	17	enet	0.13	7.8e-06	0.91333	0.36107	0.259	0.74	0	0	0.001	ENSG00000266983	0.753783	1	Brain_Anterior_cingulate_cortex_BA24
GTExv8.EUR.Brain_Amygdala	/stornext/Bioinf/data/lab_bahlo/users/gerring.z/twas/weights/GTExv8.EUR.Brain_Amygdala/ENSG00000214022.11.wgt.RDat	ENSG00000214022.11	7	150368188	150368189	0.3094	rs11772925	-2.25	rs12531207	0.009153	-3.57	0.522	366	8	lasso	0.069	0.0023	-0.91318	0.36115	0.884	0.115	0	0	0	ENSG00000214022	0.753895	1	Brain_Amygdala
GTExv8.EUR.Brain_Hypothalamus	/stornext/Bioinf/data/lab_bahlo/users/gerring.z/twas/weights/GTExv8.EUR.Brain_Hypothalamus/ENSG00000269416.5.wgt.RDat	ENSG00000269416.5	19	23416074	23416075	0.419	rs1842224	-3.43	rs295416	0.318	7.12	0.913	234	1	top1	0.32	1.1e-14	0.913	0.36124	0	0.995	0	0.003	0.001	ENSG00000269416	0.753951	1	Brain_Hypothalamus
GTExv8.EUR.Brain_Putamen_basal_ganglia	/stornext/Bioinf/data/lab_bahlo/users/gerring.z/twas/weights/GTExv8.EUR.Brain_Putamen_basal_ganglia/ENSG00000154079.5.wgt.RDat	ENSG00000154079.5	6	70566916	70566917	0.267	rs9346388	3.69	rs7750238	0.001331	3.24	0.913	503	1	top1	0.0013	0.27	0.913	0.361243	0.971	0.026	0.003	0	0	ENSG00000154079	0.753951	1	Brain_Putamen_basal_ganglia
GTExv8.EUR.Brain_Hippocampus	/stornext/Bioinf/data/lab_bahlo/users/gerring.z/twas/weights/GTExv8.EUR.Brain_Hippocampus/ENSG00000065621.14.wgt.RDat	ENSG00000065621.14	10	104268872	104268873	0.6169	rs1387827	4.65	rs156697	0.22409	-6.54	0.284	416	13	lasso	0.27	6.4e-12	-0.9122	0.361652	0	0.904	0	0.095	0.001	ENSG00000065621	0.754667	1	Brain_Hippocampus
GTExv8.EUR.Brain_Cortex	/stornext/Bioinf/data/lab_bahlo/users/gerring.z/twas/weights/GTExv8.EUR.Brain_Cortex/ENSG00000078808.16.wgt.RDat	ENSG00000078808.16	1	1232030	1232031	0.1944	rs3748597	-3.650	rs7515488	5.60e-02	4.68	1.1630	229	13	enet	0.11	3.5e-06	0.91124	0.362	0.39	0.605	0.002	0.003	0.001	ENSG00000078808	0.754675	1	Brain_Cortex
GTExv8.EUR.Brain_Cortex	/stornext/Bioinf/data/lab_bahlo/users/gerring.z/twas/weights/GTExv8.EUR.Brain_Cortex/ENSG00000083067.22.wgt.RDat	ENSG00000083067.22	9	71446834	71446835	0.3302	rs1880329	-3.50	rs1411164	3.43e-02	4.75	-0.379	467	11	lasso	0.13	4.2e-07	-0.911251	0.362	0.406	0.59	0.001	0.002	0.001	ENSG00000083067	0.754675	1	Brain_Cortex
GTExv8.EUR.Brain_Cerebellum	/stornext/Bioinf/data/lab_bahlo/users/gerring.z/twas/weights/GTExv8.EUR.Brain_Cerebellum/ENSG00000085733.15.wgt.RDat	ENSG00000085733.15	11	70398488	70398489	0.2918	rs7129635	3.16	rs7944627	0.148365	6.13	-0.767	424	6	lasso	0.17	3.7e-09	-0.911977	0.362	0.001	0.995	0	0.002	0.002	ENSG00000085733	0.754675	1	Brain_Cerebellum
GTExv8.EUR.Brain_Hypothalamus	/stornext/Bioinf/data/lab_bahlo/users/gerring.z/twas/weights/GTExv8.EUR.Brain_Hypothalamus/ENSG00000276007.1.wgt.RDat	ENSG00000276007.1	16	78123242	78123243	0.4438	rs17773725	2.92	rs9319519	3.46e-02	4.40	-1.605	845	18	enet	0.079	0.00022	-0.9115	0.362	0.713	0.285	0.001	0.001	0.001	ENSG00000276007	0.754675	1	Brain_Hypothalamus
GTExv8.EUR.Brain_Cerebellar_Hemisphere	/stornext/Bioinf/data/lab_bahlo/users/gerring.z/twas/weights/GTExv8.EUR.Brain_Cerebellar_Hemisphere/ENSG00000279162.1.wgt.RDat	ENSG00000279162.1	16	2592513	2592514	0.3173	rs9934223	3.54	rs11648529	0.051877	4.85	-0.710	287	35	enet	0.13	1.7e-06	-0.91158	0.362	0.447	0.55	0.001	0.001	0.001	ENSG00000279162	0.754675	1	Brain_Cerebellar_Hemisphere
GTExv8.EUR.Brain_Frontal_Cortex_BA9	/stornext/Bioinf/data/lab_bahlo/users/gerring.z/twas/weights/GTExv8.EUR.Brain_Frontal_Cortex_BA9/ENSG00000146247.13.wgt.RDat	ENSG00000146247.13	6	79078235	79078236	0.1417	rs3846739	2.71	rs2275290	0.014252	-3.74	1.085	410	410	susie	0.037	0.0087	-0.91152	0.362021	0.767	0.231	0.001	0	0	ENSG00000146247	0.754691	1	Brain_Frontal_Cortex_BA9
GTExv8.EUR.Brain_Cortex	/stornext/Bioinf/data/lab_bahlo/users/gerring.z/twas/weights/GTExv8.EUR.Brain_Cortex/ENSG00000130332.14.wgt.RDat	ENSG00000130332.14	19	2328613	2328614	0.2491	rs4807152	-3.11	rs12460552	0.216948	-6.45	-0.91	413	1	top1	0.22	1.8e-11	0.91	0.362823	0.001	0.996	0	0.001	0.001	ENSG00000130332	0.755269	1	Brain_Cortex
GTExv8.EUR.Brain_Hippocampus	/stornext/Bioinf/data/lab_bahlo/users/gerring.z/twas/weights/GTExv8.EUR.Brain_Hippocampus/ENSG00000155749.12.wgt.RDat	ENSG00000155749.12	2	201357397	201357398	0.2857	rs7584026	-2.17	rs10201587	0.118167	4.71	-0.91000	345	1	top1	0.12	9.8e-06	-0.91	0.362823	0.79	0.21	0	0	0	ENSG00000155749	0.755269	1	Brain_Hippocampus
GTExv8.EUR.Brain_Cortex	/stornext/Bioinf/data/lab_bahlo/users/gerring.z/twas/weights/GTExv8.EUR.Brain_Cortex/ENSG00000261616.1.wgt.RDat	ENSG00000261616.1	15	99139576	99139577	0.3436	rs11247367	-2.86	rs2623194	0.063235	5	-0.969	541	23	enet	0.1	5.2e-06	-0.9099	0.362859	0.265	0.732	0	0.001	0.002	ENSG00000261616	0.755269	1	Brain_Cortex
GTExv8.EUR.Brain_Cerebellum	/stornext/Bioinf/data/lab_bahlo/users/gerring.z/twas/weights/GTExv8.EUR.Brain_Cerebellum/ENSG00000006530.15.wgt.RDat	ENSG00000006530.15	7	141551304	141551305	0.2753	rs217007	3.29	rs12669057	-0.00529	3.09	-0.5778	437	437	susie	0.052	0.00098	-0.910133	0.363	0.919	0.079	0.002	0	0	ENSG00000006530	0.755269	1	Brain_Cerebellum
GTExv8.EUR.Brain_Cerebellar_Hemisphere	/stornext/Bioinf/data/lab_bahlo/users/gerring.z/twas/weights/GTExv8.EUR.Brain_Cerebellar_Hemisphere/ENSG00000020577.13.wgt.RDat	ENSG00000020577.13	14	54567096	54567097	0.368	rs7147275	-2.43	rs17127785	0.02529	-4.27	0.696	431	16	enet	0.091	7.4e-05	-0.91	0.363	0.724	0.275	0.001	0	0	ENSG00000020577	0.755269	1	Brain_Cerebellar_Hemisphere
GTExv8.EUR.Brain_Hippocampus	/stornext/Bioinf/data/lab_bahlo/users/gerring.z/twas/weights/GTExv8.EUR.Brain_Hippocampus/ENSG00000135517.6.wgt.RDat	ENSG00000135517.6	12	56469037	56469038	0.2792	rs746049	-4.01	rs3759091	0.0116	3.31	1.179	310	9	lasso	0.043	0.0065	0.9099	0.363	0.949	0.041	0.008	0	0.001	ENSG00000135517	0.755269	1	Brain_Hippocampus
GTExv8.EUR.Brain_Amygdala	/stornext/Bioinf/data/lab_bahlo/users/gerring.z/twas/weights/GTExv8.EUR.Brain_Amygdala/ENSG00000141084.10.wgt.RDat	ENSG00000141084.10	16	67806651	67806652	0.0966	rs12598	2.63	rs11860071	0.032364	-3.22	-0.91000	215	1	top1	0.032	0.028	0.91	0.363	0.986	0.013	0	0	0	ENSG00000141084	0.755269	1	Brain_Amygdala
GTExv8.EUR.Brain_Cerebellum	/stornext/Bioinf/data/lab_bahlo/users/gerring.z/twas/weights/GTExv8.EUR.Brain_Cerebellum/ENSG00000157873.17.wgt.RDat	ENSG00000157873.17	1	2556696	2556697	0.3808	rs11583804	3.547	rs2281852	3.07e-01	7.94	1.0110	364	17	enet	0.35	4.5e-19	0.909077	0.363	0	0.996	0	0.002	0.001	ENSG00000157873	0.755269	1	Brain_Cerebellum
GTExv8.EUR.Brain_Hippocampus	/stornext/Bioinf/data/lab_bahlo/users/gerring.z/twas/weights/GTExv8.EUR.Brain_Hippocampus/ENSG00000181885.18.wgt.RDat	ENSG00000181885.18	17	7263982	7263983	0.3147	rs7503417	-2.82	rs314245	0.0179	-3.31	-2.386	467	20	enet	0.031	0.017	0.9097	0.363	0.938	0.061	0.001	0	0	ENSG00000181885	0.755269	1	Brain_Hippocampus
GTExv8.EUR.Brain_Caudate_basal_ganglia	/stornext/Bioinf/data/lab_bahlo/users/gerring.z/twas/weights/GTExv8.EUR.Brain_Caudate_basal_ganglia/ENSG00000257704.3.wgt.RDat	ENSG00000257704.3	19	47274452	47274453	0.1554	rs8102394	-3.14	rs4802370	0.059216	-4.00	-0.909	327	1	top1	0.059	0.00076	0.909	0.363	0.959	0.039	0.002	0	0	ENSG00000257704	0.755269	1	Brain_Caudate_basal_ganglia
GTExv8.EUR.Brain_Spinal_cord_cervical_c-1	/stornext/Bioinf/data/lab_bahlo/users/gerring.z/twas/weights/GTExv8.EUR.Brain_Spinal_cord_cervical_c-1/ENSG00000112290.12.wgt.RDat	ENSG00000112290.12	6	110180003	110180004	0.28	rs12192268	2.7	rs7770634	0.00103	-3.49	-0.07	447	46	enet	0.14	2.5e-05	-0.9093	0.36319	0.879	0.119	0.001	0	0	ENSG00000112290	0.755637	1	Brain_Spinal_cord_cervical_c-1
GTExv8.EUR.Brain_Anterior_cingulate_cortex_BA24	/stornext/Bioinf/data/lab_bahlo/users/gerring.z/twas/weights/GTExv8.EUR.Brain_Anterior_cingulate_cortex_BA24/ENSG00000157181.15.wgt.RDat	ENSG00000157181.15	1	186375837	186375838	0.1922	rs4648310	-3.15	rs12134934	2.98e-03	-3.94	0.909	346	1	top1	0.003	0.24	-0.909	0.36335	0.966	0.033	0.001	0	0	ENSG00000157181	0.75575	1	Brain_Anterior_cingulate_cortex_BA24
GTExv8.EUR.Brain_Cerebellar_Hemisphere	/stornext/Bioinf/data/lab_bahlo/users/gerring.z/twas/weights/GTExv8.EUR.Brain_Cerebellar_Hemisphere/ENSG00000205771.6.wgt.RDat	ENSG00000205771.6	15	43747093	43747094	0.1711	rs1439116	-2.81	rs2447208	0.241274	6.35	0.909	255	1	top1	0.24	3.9e-11	0.909	0.36335	0.003	0.995	0	0	0.001	ENSG00000205771	0.75575	1	Brain_Cerebellar_Hemisphere
GTExv8.EUR.Brain_Cerebellar_Hemisphere	/stornext/Bioinf/data/lab_bahlo/users/gerring.z/twas/weights/GTExv8.EUR.Brain_Cerebellar_Hemisphere/ENSG00000227973.1.wgt.RDat	ENSG00000227973.1	15	43876243	43876244	0.0645	rs1439116	-2.81	rs2447208	0.069634	3.67	0.909	217	1	top1	0.07	0.00049	0.909	0.36335	0.981	0.019	0	0	0	ENSG00000227973	0.75575	1	Brain_Cerebellar_Hemisphere
GTExv8.EUR.Brain_Frontal_Cortex_BA9	/stornext/Bioinf/data/lab_bahlo/users/gerring.z/twas/weights/GTExv8.EUR.Brain_Frontal_Cortex_BA9/ENSG00000152315.4.wgt.RDat	ENSG00000152315.4	14	90061764	90061765	0.292	rs243174	-3.44	rs1740005	-0.003455	3.33	0.143	431	431	susie	0.045	0.0045	0.9086	0.36358	0.924	0.073	0.002	0	0.001	ENSG00000152315	0.75575	1	Brain_Frontal_Cortex_BA9
GTExv8.EUR.Brain_Frontal_Cortex_BA9	/stornext/Bioinf/data/lab_bahlo/users/gerring.z/twas/weights/GTExv8.EUR.Brain_Frontal_Cortex_BA9/ENSG00000206530.10.wgt.RDat	ENSG00000206530.10	3	113441609	113441610	0.1547	rs3773688	-2.84	rs17321330	0.014712	-4.57	-1.2640	436	19	enet	0.11	8.4e-06	0.90853	0.363597	0.606	0.392	0.001	0	0.001	ENSG00000206530	0.75575	1	Brain_Frontal_Cortex_BA9
GTExv8.EUR.Brain_Cerebellum	/stornext/Bioinf/data/lab_bahlo/users/gerring.z/twas/weights/GTExv8.EUR.Brain_Cerebellum/ENSG00000171135.13.wgt.RDat	ENSG00000171135.13	3	9890553	9890554	0.2309	rs7642020	3.06	rs279554	0.079531	5.00	0.7680	453	453	susie	0.1	5.1e-06	0.90837	0.363682	0.181	0.817	0	0.001	0.001	ENSG00000171135	0.75575	1	Brain_Cerebellum
GTExv8.EUR.Brain_Amygdala	/stornext/Bioinf/data/lab_bahlo/users/gerring.z/twas/weights/GTExv8.EUR.Brain_Amygdala/ENSG00000134248.13.wgt.RDat	ENSG00000134248.13	1	110407523	110407524	0.3215	rs7553933	-4.299	rs4839342	-0.002592	-3.37	1.0080	562	562	susie	0.066	0.0027	-0.90798	0.363889	0.879	0.088	0.028	0.003	0.002	ENSG00000134248	0.75575	1	Brain_Amygdala
GTExv8.EUR.Brain_Cortex	/stornext/Bioinf/data/lab_bahlo/users/gerring.z/twas/weights/GTExv8.EUR.Brain_Cortex/ENSG00000106113.18.wgt.RDat	ENSG00000106113.18	7	30689283	30689284	0.2132	rs2041570	-3.39	rs2190242	0.074419	5.29	1.169	472	3	lasso	0.09	2.2e-05	0.90819	0.364	0.146	0.85	0	0.002	0.001	ENSG00000106113	0.75575	1	Brain_Cortex
GTExv8.EUR.Brain_Cortex	/stornext/Bioinf/data/lab_bahlo/users/gerring.z/twas/weights/GTExv8.EUR.Brain_Cortex/ENSG00000136243.16.wgt.RDat	ENSG00000136243.16	7	23181826	23181827	0.3509	rs4722178	2.3	rs1881201	0.401662	-8.93	1.044	426	426	susie	0.41	1.9e-22	-0.906907	0.364	0	0.998	0	0.001	0.001	ENSG00000136243	0.75575	1	Brain_Cortex
GTExv8.EUR.Brain_Hippocampus	/stornext/Bioinf/data/lab_bahlo/users/gerring.z/twas/weights/GTExv8.EUR.Brain_Hippocampus/ENSG00000139719.9.wgt.RDat	ENSG00000139719.9	12	122266520	122266521	0.2837	rs11060167	-2.27	rs7953290	0.116	4.83	0.893	332	332	susie	0.13	5.4e-06	0.907	0.364	0.341	0.658	0	0	0.001	ENSG00000139719	0.75575	1	Brain_Hippocampus
GTExv8.EUR.Brain_Cortex	/stornext/Bioinf/data/lab_bahlo/users/gerring.z/twas/weights/GTExv8.EUR.Brain_Cortex/ENSG00000165125.19.wgt.RDat	ENSG00000165125.19	7	142885761	142885762	0.4792	rs6971222	2.84	rs8177125	0.180764	6.84	-0.593	366	366	susie	0.25	4.6e-13	-0.908511	0.364	0	0.997	0	0.001	0.002	ENSG00000165125	0.75575	1	Brain_Cortex
GTExv8.EUR.Brain_Cerebellum	/stornext/Bioinf/data/lab_bahlo/users/gerring.z/twas/weights/GTExv8.EUR.Brain_Cerebellum/ENSG00000184925.11.wgt.RDat	ENSG00000184925.11	9	136949550	136949551	0.1935	rs12348881	2.98	rs7470867	0.04153	4.72	0.985	385	18	enet	0.082	4.2e-05	0.90804	0.364	0.299	0.698	0	0.001	0.001	ENSG00000184925	0.75575	1	Brain_Cerebellum
GTExv8.EUR.Brain_Putamen_basal_ganglia	/stornext/Bioinf/data/lab_bahlo/users/gerring.z/twas/weights/GTExv8.EUR.Brain_Putamen_basal_ganglia/ENSG00000215237.6.wgt.RDat	ENSG00000215237.6	9	14993311	14993312	0.7177	rs7025230	3.65	rs10961825	0.45928	8.72	-0.6690	651	651	susie	0.5	1.8e-24	-0.9076	0.364	0	0.995	0	0.004	0.001	ENSG00000215237	0.75575	1	Brain_Putamen_basal_ganglia
GTExv8.EUR.Brain_Anterior_cingulate_cortex_BA24	/stornext/Bioinf/data/lab_bahlo/users/gerring.z/twas/weights/GTExv8.EUR.Brain_Anterior_cingulate_cortex_BA24/ENSG00000223756.6.wgt.RDat	ENSG00000223756.6	11	3380960	3380961	0.2925	rs11024580	-3.65	rs12417350	0.195	-5.3	0.907	412	1	top1	0.19	5.1e-08	-0.907	0.364	0.335	0.662	0.001	0.002	0.001	ENSG00000223756	0.75575	1	Brain_Anterior_cingulate_cortex_BA24
GTExv8.EUR.Brain_Nucleus_accumbens_basal_ganglia	/stornext/Bioinf/data/lab_bahlo/users/gerring.z/twas/weights/GTExv8.EUR.Brain_Nucleus_accumbens_basal_ganglia/ENSG00000235904.2.wgt.RDat	ENSG00000235904.2	3	29290725	29290726	0.3145	rs9845179	3.68	rs2888099	0.123395	-4.98	0.177	588	25	enet	0.13	2.5e-07	-0.90752	0.364	0.486	0.511	0.001	0.001	0.001	ENSG00000235904	0.75575	1	Brain_Nucleus_accumbens_basal_ganglia
GTExv8.EUR.Brain_Substantia_nigra	/stornext/Bioinf/data/lab_bahlo/users/gerring.z/twas/weights/GTExv8.EUR.Brain_Substantia_nigra/ENSG00000237978.5.wgt.RDat	ENSG00000237978.5	3	178860404	178860405	0.3246	rs1861804	-3.09	rs4955794	0.152217	-4.23	0.928	406	9	enet	0.16	2e-05	-0.90818	0.364	0.857	0.141	0.002	0	0	ENSG00000237978	0.75575	1	Brain_Substantia_nigra
GTExv8.EUR.Brain_Cerebellar_Hemisphere	/stornext/Bioinf/data/lab_bahlo/users/gerring.z/twas/weights/GTExv8.EUR.Brain_Cerebellar_Hemisphere/ENSG00000249738.8.wgt.RDat	ENSG00000249738.8	5	159310932	159310933	0.3843	rs34618866	-2.83	rs2546890	0.06658	-4.81	1.4300	420	26	enet	0.072	0.00039	-0.907143	0.364	0.588	0.41	0.001	0.001	0.001	ENSG00000249738	0.75575	1	Brain_Cerebellar_Hemisphere
GTExv8.EUR.Brain_Frontal_Cortex_BA9	/stornext/Bioinf/data/lab_bahlo/users/gerring.z/twas/weights/GTExv8.EUR.Brain_Frontal_Cortex_BA9/ENSG00000272905.1.wgt.RDat	ENSG00000272905.1	7	32845393	32845394	0.2056	rs7801939	3.73	rs6961786	0.092944	4.28	-0.908	369	1	top1	0.093	6.1e-05	-0.908	0.364	0.923	0.07	0.006	0	0	ENSG00000272905	0.75575	1	Brain_Frontal_Cortex_BA9
GTExv8.EUR.Brain_Anterior_cingulate_cortex_BA24	/stornext/Bioinf/data/lab_bahlo/users/gerring.z/twas/weights/GTExv8.EUR.Brain_Anterior_cingulate_cortex_BA24/ENSG00000278834.1.wgt.RDat	ENSG00000278834.1	17	40648508	40648509	0.1924	rs4890114	-3.74	rs917593	0.126353	-4.52	0.907	395	1	top1	0.13	1.4e-05	-0.907	0.364	0.886	0.112	0.002	0	0	ENSG00000278834	0.75575	1	Brain_Anterior_cingulate_cortex_BA24
GTExv8.EUR.Brain_Substantia_nigra	/stornext/Bioinf/data/lab_bahlo/users/gerring.z/twas/weights/GTExv8.EUR.Brain_Substantia_nigra/ENSG00000101773.18.wgt.RDat	ENSG00000101773.18	18	22798260	22798261	0.1825	rs2337024	3.98	rs7236187	0.028816	-3.35	-1.651	350	350	susie	0.038	0.029	0.9073	0.36426	0.926	0.07	0.003	0	0	ENSG00000101773	0.75623	1	Brain_Substantia_nigra
GTExv8.EUR.Brain_Putamen_basal_ganglia	/stornext/Bioinf/data/lab_bahlo/users/gerring.z/twas/weights/GTExv8.EUR.Brain_Putamen_basal_ganglia/ENSG00000005801.16.wgt.RDat	ENSG00000005801.16	11	3379221	3379222	0.2875	rs11024580	-3.65	rs12417350	0.09641	-5.01	0.907	413	1	top1	0.096	5.5e-05	-0.907	0.364407	0.552	0.445	0.001	0.001	0.001	ENSG00000005801	0.75623	1	Brain_Putamen_basal_ganglia
GTExv8.EUR.Brain_Cerebellum	/stornext/Bioinf/data/lab_bahlo/users/gerring.z/twas/weights/GTExv8.EUR.Brain_Cerebellum/ENSG00000132801.6.wgt.RDat	ENSG00000132801.6	20	45857616	45857617	0.1257	rs6032474	3.21	rs6104183	-0.00403	3.52	-0.06	527	527	susie	0.017	0.042	0.9064	0.364704	0.762	0.236	0.001	0	0.001	ENSG00000132801	0.75623	1	Brain_Cerebellum
GTExv8.EUR.Brain_Caudate_basal_ganglia	/stornext/Bioinf/data/lab_bahlo/users/gerring.z/twas/weights/GTExv8.EUR.Brain_Caudate_basal_ganglia/ENSG00000140557.11.wgt.RDat	ENSG00000140557.11	15	92393827	92393828	0.3027	rs8038332	-3.02	rs12912997	-0.00462	-3.46	-0.168	688	688	susie	0.044	0.0032	0.9064	0.36475	0.91	0.088	0.002	0	0	ENSG00000140557	0.75623	1	Brain_Caudate_basal_ganglia
GTExv8.EUR.Brain_Hypothalamus	/stornext/Bioinf/data/lab_bahlo/users/gerring.z/twas/weights/GTExv8.EUR.Brain_Hypothalamus/ENSG00000149150.8.wgt.RDat	ENSG00000149150.8	11	57515785	57515786	0.1388	rs12419699	-3.31	rs2729371	0.09447	4.42	0.906	371	1	top1	0.094	5.6e-05	0.906	0.364936	0.898	0.1	0.001	0	0	ENSG00000149150	0.75623	1	Brain_Hypothalamus
GTExv8.EUR.Brain_Cerebellum	/stornext/Bioinf/data/lab_bahlo/users/gerring.z/twas/weights/GTExv8.EUR.Brain_Cerebellum/ENSG00000272277.1.wgt.RDat	ENSG00000272277.1	6	3068893	3068894	0.3683	rs7747852	-2.33	rs11242820	0.203614	6.39	0.906	656	1	top1	0.2	4.9e-11	0.906	0.364936	0.002	0.996	0	0.001	0.001	ENSG00000272277	0.75623	1	Brain_Cerebellum
GTExv8.EUR.Brain_Hypothalamus	/stornext/Bioinf/data/lab_bahlo/users/gerring.z/twas/weights/GTExv8.EUR.Brain_Hypothalamus/ENSG00000122863.5.wgt.RDat	ENSG00000122863.5	10	71964364	71964365	0.2336	rs10823878	-3.14	rs7350390	-0.00171	-3.22	-1.382	547	547	susie	0.032	0.015	0.90625	0.365	0.916	0.082	0.002	0	0	ENSG00000122863	0.75623	1	Brain_Hypothalamus
GTExv8.EUR.Brain_Cerebellar_Hemisphere	/stornext/Bioinf/data/lab_bahlo/users/gerring.z/twas/weights/GTExv8.EUR.Brain_Cerebellar_Hemisphere/ENSG00000153563.15.wgt.RDat	ENSG00000153563.15	2	86808395	86808396	0.3222	rs12328637	3.71	rs2944254	0.067912	-4.61	-0.09600	209	24	enet	0.11	8.6e-06	0.905222	0.365	0.474	0.513	0.006	0.006	0.001	ENSG00000153563	0.75623	1	Brain_Cerebellar_Hemisphere
GTExv8.EUR.Brain_Substantia_nigra	/stornext/Bioinf/data/lab_bahlo/users/gerring.z/twas/weights/GTExv8.EUR.Brain_Substantia_nigra/ENSG00000164675.10.wgt.RDat	ENSG00000164675.10	7	123534663	123534664	0.368	rs36930	-2.63	rs7805826	-0.002951	-3.78	-0.756	360	13	enet	0.017	0.1	0.9058	0.365	0.897	0.102	0.001	0	0	ENSG00000164675	0.75623	1	Brain_Substantia_nigra
GTExv8.EUR.Brain_Cerebellar_Hemisphere	/stornext/Bioinf/data/lab_bahlo/users/gerring.z/twas/weights/GTExv8.EUR.Brain_Cerebellar_Hemisphere/ENSG00000165244.6.wgt.RDat	ENSG00000165244.6	9	96418328	96418329	0.1507	rs2296812	-3.27	rs10820410	0.047439	3.72	0.906	375	1	top1	0.047	0.0035	0.906	0.365	0.971	0.027	0.002	0	0	ENSG00000165244	0.75623	1	Brain_Cerebellar_Hemisphere
GTExv8.EUR.Brain_Hippocampus	/stornext/Bioinf/data/lab_bahlo/users/gerring.z/twas/weights/GTExv8.EUR.Brain_Hippocampus/ENSG00000168591.15.wgt.RDat	ENSG00000168591.15	17	44186969	44186970	0.2748	rs708386	-2.83	rs425038	0.0287	3.92	-0.905	352	1	top1	0.029	0.022	-0.905	0.365	0.965	0.034	0.001	0	0	ENSG00000168591	0.75623	1	Brain_Hippocampus
GTExv8.EUR.Brain_Cerebellar_Hemisphere	/stornext/Bioinf/data/lab_bahlo/users/gerring.z/twas/weights/GTExv8.EUR.Brain_Cerebellar_Hemisphere/ENSG00000237176.4.wgt.RDat	ENSG00000237176.4	12	59812101	59812102	0.2418	rs1105924	2.38	rs12231693	0.091658	5.3	-0.434	313	16	enet	0.12	4.3e-06	-0.90517	0.365	0.067	0.931	0	0.001	0.001	ENSG00000237176	0.75623	1	Brain_Cerebellar_Hemisphere
GTExv8.EUR.Brain_Caudate_basal_ganglia	/stornext/Bioinf/data/lab_bahlo/users/gerring.z/twas/weights/GTExv8.EUR.Brain_Caudate_basal_ganglia/ENSG00000259158.3.wgt.RDat	ENSG00000259158.3	14	70483755	70483756	0.3409	rs10139234	3.25	rs2877672	0.145586	-5.38	0.906	510	1	top1	0.15	1.4e-07	-0.906	0.365	0.178	0.818	0	0.002	0.001	ENSG00000259158	0.75623	1	Brain_Caudate_basal_ganglia
GTExv8.EUR.Brain_Hypothalamus	/stornext/Bioinf/data/lab_bahlo/users/gerring.z/twas/weights/GTExv8.EUR.Brain_Hypothalamus/ENSG00000263327.6.wgt.RDat	ENSG00000263327.6	4	16226684	16226685	0.293	rs6857601	3.57	rs203438	-0.002959	-3.57	-0.934	603	603	susie	0.052	0.0025	-0.9055	0.365	0.905	0.09	0.004	0	0	ENSG00000263327	0.75623	1	Brain_Hypothalamus
GTExv8.EUR.Brain_Cortex	/stornext/Bioinf/data/lab_bahlo/users/gerring.z/twas/weights/GTExv8.EUR.Brain_Cortex/ENSG00000267254.5.wgt.RDat	ENSG00000267254.5	19	36797517	36797518	0.1625	rs2385655	-2.9	rs320887	0.075993	-4.07	-0.905	276	1	top1	0.076	9.4e-05	0.905	0.365465	0.954	0.044	0.001	0	0	ENSG00000267254	0.757038	1	Brain_Cortex
GTExv8.EUR.Brain_Nucleus_accumbens_basal_ganglia	/stornext/Bioinf/data/lab_bahlo/users/gerring.z/twas/weights/GTExv8.EUR.Brain_Nucleus_accumbens_basal_ganglia/ENSG00000137261.13.wgt.RDat	ENSG00000137261.13	6	24646154	24646155	0.2547	rs9461081	-3.83	rs761100	0.019414	4.06	-0.905	620	1	top1	0.019	0.034	-0.905	0.36547	0.938	0.057	0.004	0	0	ENSG00000137261	0.757038	1	Brain_Nucleus_accumbens_basal_ganglia
GTExv8.EUR.Brain_Substantia_nigra	/stornext/Bioinf/data/lab_bahlo/users/gerring.z/twas/weights/GTExv8.EUR.Brain_Substantia_nigra/ENSG00000130818.11.wgt.RDat	ENSG00000130818.11	19	9538644	9538645	0.307	rs4804469	-2.85	rs12610559	0.002222	2.92	-1.453	348	348	susie	0.022	0.074	0.9048	0.365571	0.95	0.049	0.001	0	0	ENSG00000130818	0.757193	1	Brain_Substantia_nigra
GTExv8.EUR.Brain_Cerebellar_Hemisphere	/stornext/Bioinf/data/lab_bahlo/users/gerring.z/twas/weights/GTExv8.EUR.Brain_Cerebellar_Hemisphere/ENSG00000183401.11.wgt.RDat	ENSG00000183401.11	19	11344683	11344684	0.232	rs2075022	-3.58	rs12976608	0.134039	-4.84	0.904	389	1	top1	0.13	1.4e-06	-0.904	0.365995	0.683	0.31	0.004	0.002	0.001	ENSG00000183401	0.757201	1	Brain_Cerebellar_Hemisphere
GTExv8.EUR.Brain_Cerebellum	/stornext/Bioinf/data/lab_bahlo/users/gerring.z/twas/weights/GTExv8.EUR.Brain_Cerebellum/ENSG00000139436.20.wgt.RDat	ENSG00000139436.20	12	109996388	109996389	0.1458	rs7952780	-3.31	rs12829374	0.035967	-3.83	0.156	305	27	enet	0.068	0.00019	0.90357	0.366	0.791	0.207	0.001	0	0	ENSG00000139436	0.757201	1	Brain_Cerebellum
GTExv8.EUR.Brain_Frontal_Cortex_BA9	/stornext/Bioinf/data/lab_bahlo/users/gerring.z/twas/weights/GTExv8.EUR.Brain_Frontal_Cortex_BA9/ENSG00000140365.15.wgt.RDat	ENSG00000140365.15	15	75335890	75335891	0.1615	rs3850093	2.75	rs8031650	0.0828	4.91	-1.187	243	2	lasso	0.087	0.00011	-0.90421	0.366	0.38	0.618	0	0	0.001	ENSG00000140365	0.757201	1	Brain_Frontal_Cortex_BA9
GTExv8.EUR.Brain_Cerebellum	/stornext/Bioinf/data/lab_bahlo/users/gerring.z/twas/weights/GTExv8.EUR.Brain_Cerebellum/ENSG00000162402.13.wgt.RDat	ENSG00000162402.13	1	55215112	55215113	0.2865	rs6661652	-4.608	rs17410294	6.61e-02	-4.79	1.5950	616	616	susie	0.11	2.9e-06	-0.904073	0.366	0.137	0.81	0.007	0.043	0.003	ENSG00000162402	0.757201	1	Brain_Cerebellum
GTExv8.EUR.Brain_Cortex	/stornext/Bioinf/data/lab_bahlo/users/gerring.z/twas/weights/GTExv8.EUR.Brain_Cortex/ENSG00000165724.5.wgt.RDat	ENSG00000165724.5	9	137590489	137590490	0.3177	rs11497277	2.77	rs2501567	9.73e-02	-5.53	0.364	323	323	susie	0.15	3e-08	-0.904799	0.366	0.018	0.98	0	0.001	0.001	ENSG00000165724	0.757201	1	Brain_Cortex
GTExv8.EUR.Brain_Cerebellum	/stornext/Bioinf/data/lab_bahlo/users/gerring.z/twas/weights/GTExv8.EUR.Brain_Cerebellum/ENSG00000270175.1.wgt.RDat	ENSG00000270175.1	12	53500919	53500920	0.1652	rs6580968	2.75	rs784567	-0.001292	-4.07	-0.852	417	30	enet	0.084	3.2e-05	0.90417	0.366	0.61	0.389	0.001	0	0.001	ENSG00000270175	0.757201	1	Brain_Cerebellum
GTExv8.EUR.Brain_Cerebellar_Hemisphere	/stornext/Bioinf/data/lab_bahlo/users/gerring.z/twas/weights/GTExv8.EUR.Brain_Cerebellar_Hemisphere/ENSG00000279841.1.wgt.RDat	ENSG00000279841.1	16	81630192	81630193	0.3602	rs9932652	-2.67	rs8058917	0.044571	-3.35	0.904	720	1	top1	0.045	0.0046	-0.904	0.366	0.962	0.036	0.002	0	0	ENSG00000279841	0.757201	1	Brain_Cerebellar_Hemisphere
GTExv8.EUR.Brain_Cortex	/stornext/Bioinf/data/lab_bahlo/users/gerring.z/twas/weights/GTExv8.EUR.Brain_Cortex/ENSG00000277373.1.wgt.RDat	ENSG00000277373.1	20	17565850	17565851	0.197	rs2618610	-3.1	rs6080697	0.013322	3.49	0.767	655	655	susie	0.047	0.0018	0.90344	0.3663	0.869	0.128	0.002	0	0	ENSG00000277373	0.757767	1	Brain_Cortex
GTExv8.EUR.Brain_Nucleus_accumbens_basal_ganglia	/stornext/Bioinf/data/lab_bahlo/users/gerring.z/twas/weights/GTExv8.EUR.Brain_Nucleus_accumbens_basal_ganglia/ENSG00000007944.14.wgt.RDat	ENSG00000007944.14	6	16129124	16129125	0.3868	rs1997679	-3.39	rs2282834	0.033646	-3.76	-0.7	574	574	susie	0.048	0.0017	-0.90224	0.36693	0.9	0.096	0.003	0	0	ENSG00000007944	0.757931	1	Brain_Nucleus_accumbens_basal_ganglia
GTExv8.EUR.Brain_Hippocampus	/stornext/Bioinf/data/lab_bahlo/users/gerring.z/twas/weights/GTExv8.EUR.Brain_Hippocampus/ENSG00000010438.16.wgt.RDat	ENSG00000010438.16	9	33750465	33750466	0.399	rs4879704	-2.21	rs855436	2.04e-01	-5.63	0.903	301	10	lasso	0.21	2.3e-09	-0.9022	0.367	0.031	0.967	0	0	0.001	ENSG00000010438	0.757931	1	Brain_Hippocampus
GTExv8.EUR.Brain_Spinal_cord_cervical_c-1	/stornext/Bioinf/data/lab_bahlo/users/gerring.z/twas/weights/GTExv8.EUR.Brain_Spinal_cord_cervical_c-1/ENSG00000109047.7.wgt.RDat	ENSG00000109047.7	17	9905620	9905621	0.5909	rs12935988	3.38	rs2270121	0.422916	7.01	-0.902	625	1	top1	0.42	2.2e-15	-0.902	0.367	0	0.996	0	0.002	0.001	ENSG00000109047	0.757931	1	Brain_Spinal_cord_cervical_c-1
GTExv8.EUR.Brain_Anterior_cingulate_cortex_BA24	/stornext/Bioinf/data/lab_bahlo/users/gerring.z/twas/weights/GTExv8.EUR.Brain_Anterior_cingulate_cortex_BA24/ENSG00000139537.10.wgt.RDat	ENSG00000139537.10	12	48904109	48904110	0.201	rs11168975	-2.8	rs3809147	0.178539	-5.08	-0.902	333	1	top1	0.18	2e-07	0.902	0.367	0.542	0.457	0	0	0.001	ENSG00000139537	0.757931	1	Brain_Anterior_cingulate_cortex_BA24
GTExv8.EUR.Brain_Nucleus_accumbens_basal_ganglia	/stornext/Bioinf/data/lab_bahlo/users/gerring.z/twas/weights/GTExv8.EUR.Brain_Nucleus_accumbens_basal_ganglia/ENSG00000160746.12.wgt.RDat	ENSG00000160746.12	3	43691593	43691594	0.0784	rs4682718	-5.33	rs11130004	0.071956	-3.97	0.902	359	1	top1	0.072	0.00015	-0.902	0.367	0.383	0.016	0.554	0.023	0.025	ENSG00000160746	0.757931	1	Brain_Nucleus_accumbens_basal_ganglia
GTExv8.EUR.Brain_Nucleus_accumbens_basal_ganglia	/stornext/Bioinf/data/lab_bahlo/users/gerring.z/twas/weights/GTExv8.EUR.Brain_Nucleus_accumbens_basal_ganglia/ENSG00000186188.10.wgt.RDat	ENSG00000186188.10	10	93566664	93566665	0.1744	rs17415646	-3.15	rs10786130	0.126	-5.16	-1.16	563	563	susie	0.13	3.9e-07	0.9026	0.367	0.058	0.938	0	0.002	0.001	ENSG00000186188	0.757931	1	Brain_Nucleus_accumbens_basal_ganglia
GTExv8.EUR.Brain_Frontal_Cortex_BA9	/stornext/Bioinf/data/lab_bahlo/users/gerring.z/twas/weights/GTExv8.EUR.Brain_Frontal_Cortex_BA9/ENSG00000187860.10.wgt.RDat	ENSG00000187860.10	22	30356634	30356635	0.221	rs136229	-2.95	rs17656850	0.11286	-4.61	-0.9020	433	1	top1	0.11	1e-05	0.902	0.367	0.826	0.172	0.001	0	0	ENSG00000187860	0.757931	1	Brain_Frontal_Cortex_BA9
GTExv8.EUR.Brain_Cerebellum	/stornext/Bioinf/data/lab_bahlo/users/gerring.z/twas/weights/GTExv8.EUR.Brain_Cerebellum/ENSG00000198598.6.wgt.RDat	ENSG00000198598.6	12	131828392	131828393	0.3827	rs4964888	2.79	rs7487262	0.236767	-6.81	-0.901	453	453	susie	0.24	7.6e-13	0.90164	0.367	0	0.997	0	0.001	0.001	ENSG00000198598	0.757931	1	Brain_Cerebellum
GTExv8.EUR.Brain_Substantia_nigra	/stornext/Bioinf/data/lab_bahlo/users/gerring.z/twas/weights/GTExv8.EUR.Brain_Substantia_nigra/ENSG00000231464.1.wgt.RDat	ENSG00000231464.1	3	195996737	195996738	0.5472	rs3796129	-3.38	rs4927848	0.13789	-5.31	-0.102	294	294	susie	0.26	4e-08	0.90235	0.367	0.133	0.863	0	0.003	0.001	ENSG00000231464	0.757931	1	Brain_Substantia_nigra
GTExv8.EUR.Brain_Spinal_cord_cervical_c-1	/stornext/Bioinf/data/lab_bahlo/users/gerring.z/twas/weights/GTExv8.EUR.Brain_Spinal_cord_cervical_c-1/ENSG00000243566.6.wgt.RDat	ENSG00000243566.6	7	76510427	76510428	0.309	rs12334209	-2.61	rs11505688	0.11540	4.68	0.900	192	192	susie	0.14	2.1e-05	0.90285	0.367	0.575	0.424	0	0	0.001	ENSG00000243566	0.757931	1	Brain_Spinal_cord_cervical_c-1
GTExv8.EUR.Brain_Cerebellar_Hemisphere	/stornext/Bioinf/data/lab_bahlo/users/gerring.z/twas/weights/GTExv8.EUR.Brain_Cerebellar_Hemisphere/ENSG00000271742.1.wgt.RDat	ENSG00000271742.1	1	15683127	15683128	0.1375	rs7552400	-4.086	rs4263990	-0.000893	-3.40	-0.0490	482	482	susie	0.0062	0.16	-0.901745	0.367	0.81	0.113	0.046	0.006	0.025	ENSG00000271742	0.757931	1	Brain_Cerebellar_Hemisphere
GTExv8.EUR.Brain_Putamen_basal_ganglia	/stornext/Bioinf/data/lab_bahlo/users/gerring.z/twas/weights/GTExv8.EUR.Brain_Putamen_basal_ganglia/ENSG00000259280.1.wgt.RDat	ENSG00000259280.1	15	36886532	36886533	0.4311	rs1020499	-3.59	rs11634677	0.006235	-3.8	-0.473	554	27	enet	0.092	8.2e-05	-0.902	0.36704	0.889	0.108	0.002	0	0	ENSG00000259280	0.757931	1	Brain_Putamen_basal_ganglia
GTExv8.EUR.Brain_Cerebellar_Hemisphere	/stornext/Bioinf/data/lab_bahlo/users/gerring.z/twas/weights/GTExv8.EUR.Brain_Cerebellar_Hemisphere/ENSG00000130758.7.wgt.RDat	ENSG00000130758.7	19	40191743	40191744	0.228	rs8110888	2.65	rs892117	0.132203	4.69	0.902	388	1	top1	0.13	1.7e-06	0.902	0.367057	0.791	0.208	0.001	0	0	ENSG00000130758	0.757931	1	Brain_Cerebellar_Hemisphere
GTExv8.EUR.Brain_Cerebellar_Hemisphere	/stornext/Bioinf/data/lab_bahlo/users/gerring.z/twas/weights/GTExv8.EUR.Brain_Cerebellar_Hemisphere/ENSG00000174521.7.wgt.RDat	ENSG00000174521.7	19	40218398	40218399	0.26	rs8110888	2.65	rs892117	0.036165	3.74	0.902	390	1	top1	0.036	0.0097	0.902	0.367057	0.97	0.028	0.001	0	0	ENSG00000174521	0.757931	1	Brain_Cerebellar_Hemisphere
GTExv8.EUR.Brain_Cortex	/stornext/Bioinf/data/lab_bahlo/users/gerring.z/twas/weights/GTExv8.EUR.Brain_Cortex/ENSG00000255562.2.wgt.RDat	ENSG00000255562.2	11	71603259	71603260	0.4017	rs3934692	-2.76	rs3888289	0.183781	5.89	-0.902	362	1	top1	0.18	8.5e-10	-0.902	0.367057	0.019	0.979	0	0.001	0.001	ENSG00000255562	0.757931	1	Brain_Cortex
GTExv8.EUR.Brain_Putamen_basal_ganglia	/stornext/Bioinf/data/lab_bahlo/users/gerring.z/twas/weights/GTExv8.EUR.Brain_Putamen_basal_ganglia/ENSG00000128815.19.wgt.RDat	ENSG00000128815.19	10	48684875	48684876	0.422	rs12257645	-2.9	rs9971048	-0.005395	-3.44	1.344	626	52	enet	0.05	0.003	0.9016	0.367288	0.911	0.087	0.001	0	0	ENSG00000128815	0.75838	1	Brain_Putamen_basal_ganglia
GTExv8.EUR.Brain_Nucleus_accumbens_basal_ganglia	/stornext/Bioinf/data/lab_bahlo/users/gerring.z/twas/weights/GTExv8.EUR.Brain_Nucleus_accumbens_basal_ganglia/ENSG00000234906.9.wgt.RDat	ENSG00000234906.9	19	44945981	44945982	0.4444	rs2854640	-2.91	rs7257916	0.285830	7.77	-1.046	395	20	enet	0.32	1.1e-16	-0.90149	0.367328	0	0.998	0	0.001	0.001	ENSG00000234906	0.758435	1	Brain_Nucleus_accumbens_basal_ganglia
GTExv8.EUR.Brain_Spinal_cord_cervical_c-1	/stornext/Bioinf/data/lab_bahlo/users/gerring.z/twas/weights/GTExv8.EUR.Brain_Spinal_cord_cervical_c-1/ENSG00000215190.9.wgt.RDat	ENSG00000215190.9	6	57961500	57961501	0.834	rs2012049	1.33	rs3864247	0.453	7.48	1.139	100	100	susie	0.6	1.2e-24	0.9013	0.36745	0	0.998	0	0	0.002	ENSG00000215190	0.758571	1	Brain_Spinal_cord_cervical_c-1
GTExv8.EUR.Brain_Cerebellar_Hemisphere	/stornext/Bioinf/data/lab_bahlo/users/gerring.z/twas/weights/GTExv8.EUR.Brain_Cerebellar_Hemisphere/ENSG00000267776.1.wgt.RDat	ENSG00000267776.1	19	56376865	56376866	0.311	rs2074942	-4.25	rs10412560	0.00868	-3.42	-0.914	518	518	susie	0.039	0.0074	0.901248	0.367456	0.891	0.077	0.022	0.002	0.008	ENSG00000267776	0.758571	1	Brain_Cerebellar_Hemisphere
GTExv8.EUR.Brain_Cortex	/stornext/Bioinf/data/lab_bahlo/users/gerring.z/twas/weights/GTExv8.EUR.Brain_Cortex/ENSG00000140287.10.wgt.RDat	ENSG00000140287.10	15	50266025	50266026	0.1831	rs10519263	-2.83	rs12915287	0.012044	-3.9	-1.295	427	5	lasso	0.027	0.015	0.9012	0.36748	0.807	0.192	0.001	0	0	ENSG00000140287	0.758571	1	Brain_Cortex
GTExv8.EUR.Brain_Cerebellum	/stornext/Bioinf/data/lab_bahlo/users/gerring.z/twas/weights/GTExv8.EUR.Brain_Cerebellum/ENSG00000070476.14.wgt.RDat	ENSG00000070476.14	3	126475918	126475919	0.4697	rs9863762	2.83	rs3231	0.399771	-8.72	-0.9010	532	1	top1	0.4	1.3e-22	0.901	0.367588	0	0.997	0	0.001	0.001	ENSG00000070476	0.758669	1	Brain_Cerebellum
GTExv8.EUR.Brain_Amygdala	/stornext/Bioinf/data/lab_bahlo/users/gerring.z/twas/weights/GTExv8.EUR.Brain_Amygdala/ENSG00000262874.1.wgt.RDat	ENSG00000262874.1	19	51390573	51390574	0.4697	rs2455066	3.31	rs2547309	0.12481	4.19	-0.901	649	1	top1	0.12	4.8e-05	-0.901	0.367588	0.937	0.061	0.002	0	0	ENSG00000262874	0.758669	1	Brain_Amygdala
GTExv8.EUR.Brain_Caudate_basal_ganglia	/stornext/Bioinf/data/lab_bahlo/users/gerring.z/twas/weights/GTExv8.EUR.Brain_Caudate_basal_ganglia/ENSG00000063046.17.wgt.RDat	ENSG00000063046.17	12	53006157	53006158	0.2175	rs17746603	3.23	rs10783555	0.00922	4.27	-0.482	595	20	enet	0.062	0.00055	0.90027	0.368	0.6	0.398	0.001	0.001	0	ENSG00000063046	0.758669	1	Brain_Caudate_basal_ganglia
GTExv8.EUR.Brain_Cerebellum	/stornext/Bioinf/data/lab_bahlo/users/gerring.z/twas/weights/GTExv8.EUR.Brain_Cerebellum/ENSG00000115183.14.wgt.RDat	ENSG00000115183.14	2	158968670	158968671	0.5534	rs1990815	-3.07	rs264636	0.212768	6.60	-0.45800	519	519	susie	0.37	1e-20	-0.89977	0.368	0	0.997	0	0.002	0.001	ENSG00000115183	0.758669	1	Brain_Cerebellum
GTExv8.EUR.Brain_Putamen_basal_ganglia	/stornext/Bioinf/data/lab_bahlo/users/gerring.z/twas/weights/GTExv8.EUR.Brain_Putamen_basal_ganglia/ENSG00000128791.11.wgt.RDat	ENSG00000128791.11	18	9334766	9334767	0.413	rs8094017	-2.5	rs16954996	0.274959	-6.74	0.431	499	16	enet	0.3	1.7e-13	-0.9003	0.368	0	0.998	0	0.001	0.001	ENSG00000128791	0.758669	1	Brain_Putamen_basal_ganglia
GTExv8.EUR.Brain_Cerebellum	/stornext/Bioinf/data/lab_bahlo/users/gerring.z/twas/weights/GTExv8.EUR.Brain_Cerebellum/ENSG00000164649.19.wgt.RDat	ENSG00000164649.19	7	21946083	21946084	0.4319	rs1174966	3.55	rs1637075	0.0361	4.8	0.6	746	39	enet	0.11	3.1e-06	0.900479	0.368	0.319	0.675	0.002	0.004	0.001	ENSG00000164649	0.758669	1	Brain_Cerebellum
GTExv8.EUR.Brain_Frontal_Cortex_BA9	/stornext/Bioinf/data/lab_bahlo/users/gerring.z/twas/weights/GTExv8.EUR.Brain_Frontal_Cortex_BA9/ENSG00000171208.9.wgt.RDat	ENSG00000171208.9	16	47143996	47143997	0.0937	rs34343511	-2.69	rs33994299	0.014684	-3.35	0.9006	169	1	top1	0.015	0.07	-0.90062	0.368	0.988	0.011	0	0	0	ENSG00000171208	0.758669	1	Brain_Frontal_Cortex_BA9
GTExv8.EUR.Brain_Frontal_Cortex_BA9	/stornext/Bioinf/data/lab_bahlo/users/gerring.z/twas/weights/GTExv8.EUR.Brain_Frontal_Cortex_BA9/ENSG00000176136.6.wgt.RDat	ENSG00000176136.6	18	13824148	13824149	0.322	rs6505827	-2.66	rs8090421	0.00153	3.39	-0.219	426	426	susie	0.081	0.00018	-0.8994	0.368	0.932	0.067	0.001	0	0	ENSG00000176136	0.758669	1	Brain_Frontal_Cortex_BA9
GTExv8.EUR.Brain_Cerebellum	/stornext/Bioinf/data/lab_bahlo/users/gerring.z/twas/weights/GTExv8.EUR.Brain_Cerebellum/ENSG00000177169.9.wgt.RDat	ENSG00000177169.9	12	131894650	131894651	0.3962	rs4964888	2.79	rs7487262	0.363629	8.38	-0.901	420	1	top1	0.36	3.2e-20	-0.901	0.368	0	0.998	0	0.001	0.001	ENSG00000177169	0.758669	1	Brain_Cerebellum
GTExv8.EUR.Brain_Anterior_cingulate_cortex_BA24	/stornext/Bioinf/data/lab_bahlo/users/gerring.z/twas/weights/GTExv8.EUR.Brain_Anterior_cingulate_cortex_BA24/ENSG00000236998.2.wgt.RDat	ENSG00000236998.2	9	68789669	68789670	0.2407	rs11143002	3.246	rs7853748	0.029627	3.98	-0.606	484	484	susie	0.054	0.004	-0.8999	0.368	0.833	0.164	0.001	0	0.001	ENSG00000236998	0.758669	1	Brain_Anterior_cingulate_cortex_BA24
GTExv8.EUR.Brain_Cerebellum	/stornext/Bioinf/data/lab_bahlo/users/gerring.z/twas/weights/GTExv8.EUR.Brain_Cerebellum/ENSG00000241598.5.wgt.RDat	ENSG00000241598.5	11	1622137	1622138	0.13	rs1881506	-3.48	rs12418425	0.053578	4.43	0.209	359	359	susie	0.077	7e-05	0.899307	0.368	0.453	0.543	0.001	0.001	0.002	ENSG00000241598	0.758669	1	Brain_Cerebellum
GTExv8.EUR.Brain_Caudate_basal_ganglia	/stornext/Bioinf/data/lab_bahlo/users/gerring.z/twas/weights/GTExv8.EUR.Brain_Caudate_basal_ganglia/ENSG00000257951.2.wgt.RDat	ENSG00000257951.2	12	107880580	107880581	0.1094	rs4964232	-3.67	rs11113578	0.0871	-4.31	-0.901	483	1	top1	0.087	5e-05	0.901	0.368	0.909	0.086	0.004	0	0	ENSG00000257951	0.758669	1	Brain_Caudate_basal_ganglia
GTExv8.EUR.Brain_Cortex	/stornext/Bioinf/data/lab_bahlo/users/gerring.z/twas/weights/GTExv8.EUR.Brain_Cortex/ENSG00000271980.1.wgt.RDat	ENSG00000271980.1	5	10267145	10267146	0.5137	rs7708238	3.75	rs6892818	0.186222	-6.53	0.849	606	13	enet	0.23	6.2e-12	-0.90116	0.368	0	0.994	0	0.004	0.001	ENSG00000271980	0.758669	1	Brain_Cortex
GTExv8.EUR.Brain_Cerebellar_Hemisphere	/stornext/Bioinf/data/lab_bahlo/users/gerring.z/twas/weights/GTExv8.EUR.Brain_Cerebellar_Hemisphere/ENSG00000279320.1.wgt.RDat	ENSG00000279320.1	3	146506559	146506560	0.4391	rs1507360	2.47	rs1997604	0.346	-7.42	-0.9	409	1	top1	0.35	3.1e-16	0.9	0.368	0	0.998	0	0.001	0.001	ENSG00000279320	0.758669	1	Brain_Cerebellar_Hemisphere
GTExv8.EUR.Brain_Cerebellar_Hemisphere	/stornext/Bioinf/data/lab_bahlo/users/gerring.z/twas/weights/GTExv8.EUR.Brain_Cerebellar_Hemisphere/ENSG00000186166.8.wgt.RDat	ENSG00000186166.8	11	118998141	118998142	0.153	rs4936459	-3.49	rs3916581	0.030422	3.7	0.9	374	1	top1	0.03	0.016	0.9	0.36812	0.972	0.026	0.002	0	0	ENSG00000186166	0.758779	1	Brain_Cerebellar_Hemisphere
GTExv8.EUR.Brain_Hippocampus	/stornext/Bioinf/data/lab_bahlo/users/gerring.z/twas/weights/GTExv8.EUR.Brain_Hippocampus/ENSG00000225101.4.wgt.RDat	ENSG00000225101.4	11	4474812	4474813	0.2398	rs7946885	-2.86	rs2278171	0.01206	-3.7	-0.377	625	625	susie	0.052	0.003	-0.8996	0.36835	0.801	0.196	0.002	0.001	0	ENSG00000225101	0.759061	1	Brain_Hippocampus
GTExv8.EUR.Brain_Hypothalamus	/stornext/Bioinf/data/lab_bahlo/users/gerring.z/twas/weights/GTExv8.EUR.Brain_Hypothalamus/ENSG00000230772.1.wgt.RDat	ENSG00000230772.1	20	25734263	25734264	0.143	rs2424750	-2.46	rs6138650	0.065996	3.86	0.899	224	1	top1	0.066	0.00071	0.899	0.36865	0.974	0.026	0	0	0	ENSG00000230772	0.759331	1	Brain_Hypothalamus
GTExv8.EUR.Brain_Anterior_cingulate_cortex_BA24	/stornext/Bioinf/data/lab_bahlo/users/gerring.z/twas/weights/GTExv8.EUR.Brain_Anterior_cingulate_cortex_BA24/ENSG00000138785.14.wgt.RDat	ENSG00000138785.14	4	105895985	105895986	0.336	rs2189228	3.16	rs17036413	-0.00354	3.08	-0.565	391	33	enet	0.025	0.038	0.8985	0.369	0.948	0.049	0.003	0	0	ENSG00000138785	0.759331	1	Brain_Anterior_cingulate_cortex_BA24
GTExv8.EUR.Brain_Cerebellum	/stornext/Bioinf/data/lab_bahlo/users/gerring.z/twas/weights/GTExv8.EUR.Brain_Cerebellum/ENSG00000169490.16.wgt.RDat	ENSG00000169490.16	8	38996823	38996824	0.1985	rs7817828	-2.78	rs4733959	1.01e-01	-5.59	-0.791	305	305	susie	0.11	1.6e-06	0.898222	0.369	0.012	0.986	0	0.001	0.002	ENSG00000169490	0.759331	1	Brain_Cerebellum
GTExv8.EUR.Brain_Caudate_basal_ganglia	/stornext/Bioinf/data/lab_bahlo/users/gerring.z/twas/weights/GTExv8.EUR.Brain_Caudate_basal_ganglia/ENSG00000173825.6.wgt.RDat	ENSG00000173825.6	11	65354766	65354767	0.1363	rs658794	2.75	rs1129195	0.00185	-3.21	-0.253	340	340	susie	0.029	0.015	-0.899	0.369	0.933	0.066	0.001	0	0	ENSG00000173825	0.759331	1	Brain_Caudate_basal_ganglia
GTExv8.EUR.Brain_Cerebellum	/stornext/Bioinf/data/lab_bahlo/users/gerring.z/twas/weights/GTExv8.EUR.Brain_Cerebellum/ENSG00000179256.2.wgt.RDat	ENSG00000179256.2	12	14814181	14814182	0.2385	rs12579002	-3.03	rs2075268	0.050067	4.31	0.464	368	29	enet	0.091	1.6e-05	-0.89914	0.369	0.768	0.229	0.002	0.001	0	ENSG00000179256	0.759331	1	Brain_Cerebellum
GTExv8.EUR.Brain_Cerebellar_Hemisphere	/stornext/Bioinf/data/lab_bahlo/users/gerring.z/twas/weights/GTExv8.EUR.Brain_Cerebellar_Hemisphere/ENSG00000214888.2.wgt.RDat	ENSG00000214888.2	9	87859398	87859399	0.3152	rs10124369	3.38	rs11142001	0.111049	-4.62	-0.899	571	1	top1	0.11	1.2e-05	0.899	0.369	0.817	0.181	0.002	0	0	ENSG00000214888	0.759331	1	Brain_Cerebellar_Hemisphere
GTExv8.EUR.Brain_Cerebellum	/stornext/Bioinf/data/lab_bahlo/users/gerring.z/twas/weights/GTExv8.EUR.Brain_Cerebellum/ENSG00000224870.6.wgt.RDat	ENSG00000224870.6	1	1399521	1399522	0.1805	rs3748597	-3.650	rs12410087	8.83e-03	-3.80	0.9700	275	6	lasso	0.046	0.0018	0.897761	0.369	0.884	0.105	0.006	0.001	0.004	ENSG00000224870	0.759331	1	Brain_Cerebellum
GTExv8.EUR.Brain_Nucleus_accumbens_basal_ganglia	/stornext/Bioinf/data/lab_bahlo/users/gerring.z/twas/weights/GTExv8.EUR.Brain_Nucleus_accumbens_basal_ganglia/ENSG00000274376.4.wgt.RDat	ENSG00000274376.4	15	82298552	82298553	0.2048	rs2654232	2.84	rs3850610	0.02407	4.03	0.899	320	1	top1	0.024	0.021	0.899	0.369	0.956	0.043	0.001	0	0	ENSG00000274376	0.759331	1	Brain_Nucleus_accumbens_basal_ganglia
GTExv8.EUR.Brain_Frontal_Cortex_BA9	/stornext/Bioinf/data/lab_bahlo/users/gerring.z/twas/weights/GTExv8.EUR.Brain_Frontal_Cortex_BA9/ENSG00000142347.16.wgt.RDat	ENSG00000142347.16	19	8577576	8577577	0.3747	rs4804079	2.96	rs12150883	0.0269	-3.64	-1.393	421	32	enet	0.11	1.7e-05	-0.89827	0.369043	0.942	0.056	0.001	0	0	ENSG00000142347	0.759364	1	Brain_Frontal_Cortex_BA9
GTExv8.EUR.Brain_Putamen_basal_ganglia	/stornext/Bioinf/data/lab_bahlo/users/gerring.z/twas/weights/GTExv8.EUR.Brain_Putamen_basal_ganglia/ENSG00000177807.8.wgt.RDat	ENSG00000177807.8	1	160070482	160070483	0.3012	rs4233356	3.131	rs1048512	0.048574	3.90	-0.75600	509	49	enet	0.16	1.9e-07	-0.89814	0.369109	0.855	0.144	0.001	0	0	ENSG00000177807	0.759386	1	Brain_Putamen_basal_ganglia
GTExv8.EUR.Brain_Amygdala	/stornext/Bioinf/data/lab_bahlo/users/gerring.z/twas/weights/GTExv8.EUR.Brain_Amygdala/ENSG00000146707.14.wgt.RDat	ENSG00000146707.14	7	76625682	76625683	0.6106	rs12334209	-2.61	rs11505688	0.355775	-6.85	0.9	164	164	susie	0.38	4.3e-14	-0.89795	0.36921	0	0.998	0	0	0.002	ENSG00000146707	0.759386	1	Brain_Amygdala
GTExv8.EUR.Brain_Substantia_nigra	/stornext/Bioinf/data/lab_bahlo/users/gerring.z/twas/weights/GTExv8.EUR.Brain_Substantia_nigra/ENSG00000138381.9.wgt.RDat	ENSG00000138381.9	2	189661384	189661385	0.392	rs13404927	2.72	rs2033870	0.13173	-5.46	-0.3310	290	290	susie	0.28	7.5e-09	0.8979	0.36924	0.038	0.96	0	0.001	0.001	ENSG00000138381	0.759386	1	Brain_Substantia_nigra
GTExv8.EUR.Brain_Amygdala	/stornext/Bioinf/data/lab_bahlo/users/gerring.z/twas/weights/GTExv8.EUR.Brain_Amygdala/ENSG00000186704.9.wgt.RDat	ENSG00000186704.9	7	76978616	76978617	0.2955	rs2286156	2.36	rs11772484	0.11826	4.51	-1.622	255	22	enet	0.17	1.6e-06	-0.89789	0.36924	0.82	0.179	0	0	0	ENSG00000186704	0.759386	1	Brain_Amygdala
GTExv8.EUR.Brain_Anterior_cingulate_cortex_BA24	/stornext/Bioinf/data/lab_bahlo/users/gerring.z/twas/weights/GTExv8.EUR.Brain_Anterior_cingulate_cortex_BA24/ENSG00000268100.1.wgt.RDat	ENSG00000268100.1	19	23512655	23512656	0.2146	rs1842224	-3.43	rs2131525	-0.00364	-3.62	-0.997	233	19	enet	0.032	0.021	-0.89694	0.36975	0.926	0.07	0.003	0	0	ENSG00000268100	0.759826	1	Brain_Anterior_cingulate_cortex_BA24
GTExv8.EUR.Brain_Spinal_cord_cervical_c-1	/stornext/Bioinf/data/lab_bahlo/users/gerring.z/twas/weights/GTExv8.EUR.Brain_Spinal_cord_cervical_c-1/ENSG00000162728.4.wgt.RDat	ENSG00000162728.4	1	160081569	160081570	0.39	rs4233356	3.13	rs11265320	0.177106	-5.29	1.043	514	514	susie	0.19	7.4e-07	-0.895582	0.37	0.138	0.86	0	0.001	0.001	ENSG00000162728	0.759826	1	Brain_Spinal_cord_cervical_c-1
GTExv8.EUR.Brain_Cerebellum	/stornext/Bioinf/data/lab_bahlo/users/gerring.z/twas/weights/GTExv8.EUR.Brain_Cerebellum/ENSG00000167333.12.wgt.RDat	ENSG00000167333.12	11	4608258	4608259	0.4922	rs7946885	-2.86	rs2445271	0.226647	-6.66	0.047	689	689	susie	0.41	1.4e-23	-0.896022	0.37	0	0.996	0	0.002	0.001	ENSG00000167333	0.759826	1	Brain_Cerebellum
GTExv8.EUR.Brain_Cerebellar_Hemisphere	/stornext/Bioinf/data/lab_bahlo/users/gerring.z/twas/weights/GTExv8.EUR.Brain_Cerebellar_Hemisphere/ENSG00000170049.9.wgt.RDat	ENSG00000170049.9	17	7929802	7929803	0.4753	rs12602213	2.80	rs10852894	0.334043	-7.95	-0.446	502	502	susie	0.38	3.4e-18	0.8964	0.37	0	0.997	0	0.001	0.002	ENSG00000170049	0.759826	1	Brain_Cerebellar_Hemisphere
GTExv8.EUR.Brain_Cortex	/stornext/Bioinf/data/lab_bahlo/users/gerring.z/twas/weights/GTExv8.EUR.Brain_Cortex/ENSG00000228288.6.wgt.RDat	ENSG00000228288.6	1	202810953	202810954	0.1554	rs2246083	-2.645	rs2275895	1.19e-01	-5.24	0.8960	446	1	top1	0.12	1.1e-06	-0.896	0.37	0.266	0.732	0	0.001	0.001	ENSG00000228288	0.759826	1	Brain_Cortex
GTExv8.EUR.Brain_Frontal_Cortex_BA9	/stornext/Bioinf/data/lab_bahlo/users/gerring.z/twas/weights/GTExv8.EUR.Brain_Frontal_Cortex_BA9/ENSG00000245648.1.wgt.RDat	ENSG00000245648.1	12	10363768	10363769	0.2295	rs877963	2.85	rs2734440	0.115912	4.81	0.896	507	1	top1	0.12	7.6e-06	0.896	0.37	0.709	0.29	0.001	0	0	ENSG00000245648	0.759826	1	Brain_Frontal_Cortex_BA9
GTExv8.EUR.Brain_Frontal_Cortex_BA9	/stornext/Bioinf/data/lab_bahlo/users/gerring.z/twas/weights/GTExv8.EUR.Brain_Frontal_Cortex_BA9/ENSG00000111879.18.wgt.RDat	ENSG00000111879.18	6	119149386	119149387	0.2874	rs2638546	3.85	rs4946395	0.155599	5.25	-1.001	413	413	susie	0.17	3.3e-08	-0.89527	0.370644	0.077	0.918	0	0.003	0.001	ENSG00000111879	0.760619	1	Brain_Frontal_Cortex_BA9
GTExv8.EUR.Brain_Anterior_cingulate_cortex_BA24	/stornext/Bioinf/data/lab_bahlo/users/gerring.z/twas/weights/GTExv8.EUR.Brain_Anterior_cingulate_cortex_BA24/ENSG00000230316.6.wgt.RDat	ENSG00000230316.6	7	122304572	122304573	0.1529	rs1899689	4.84	rs2120364	0.0507	4.09	-0.867	330	330	susie	0.062	0.0022	-0.89495	0.37082	0.67	0.202	0.092	0.028	0.007	ENSG00000230316	0.760619	1	Brain_Anterior_cingulate_cortex_BA24
GTExv8.EUR.Brain_Putamen_basal_ganglia	/stornext/Bioinf/data/lab_bahlo/users/gerring.z/twas/weights/GTExv8.EUR.Brain_Putamen_basal_ganglia/ENSG00000070731.10.wgt.RDat	ENSG00000070731.10	17	76586955	76586956	0.4354	rs2240772	-3.81	rs2304923	0.160696	-5.04	-0.658	504	40	enet	0.16	1.5e-07	0.8947	0.371	0.259	0.731	0.002	0.007	0.001	ENSG00000070731	0.760619	1	Brain_Putamen_basal_ganglia
GTExv8.EUR.Brain_Cerebellar_Hemisphere	/stornext/Bioinf/data/lab_bahlo/users/gerring.z/twas/weights/GTExv8.EUR.Brain_Cerebellar_Hemisphere/ENSG00000135144.7.wgt.RDat	ENSG00000135144.7	12	113056708	113056709	0.2554	rs12580178	-4.6	rs1293758	0.016137	-3.84	1.014	433	8	lasso	0.024	0.03	-0.8951	0.371	0.771	0.077	0.13	0.013	0.009	ENSG00000135144	0.760619	1	Brain_Cerebellar_Hemisphere
GTExv8.EUR.Brain_Cerebellum	/stornext/Bioinf/data/lab_bahlo/users/gerring.z/twas/weights/GTExv8.EUR.Brain_Cerebellum/ENSG00000175764.14.wgt.RDat	ENSG00000175764.14	9	122093605	122093606	0.3649	rs2416863	-2.54	rs12346412	0.12259	5.59	0.894	525	1	top1	0.12	5e-07	0.894	0.371	0.069	0.928	0	0.001	0.001	ENSG00000175764	0.760619	1	Brain_Cerebellum
GTExv8.EUR.Brain_Caudate_basal_ganglia	/stornext/Bioinf/data/lab_bahlo/users/gerring.z/twas/weights/GTExv8.EUR.Brain_Caudate_basal_ganglia/ENSG00000178209.14.wgt.RDat	ENSG00000178209.14	8	143976733	143976734	0.1133	rs921669	3	rs6558408	0.0566	4.73	-0.798	297	2	lasso	0.089	4.3e-05	-0.89377	0.371	0.492	0.507	0	0	0.001	ENSG00000178209	0.760619	1	Brain_Caudate_basal_ganglia
GTExv8.EUR.Brain_Substantia_nigra	/stornext/Bioinf/data/lab_bahlo/users/gerring.z/twas/weights/GTExv8.EUR.Brain_Substantia_nigra/ENSG00000243554.1.wgt.RDat	ENSG00000243554.1	7	97972253	97972254	0.375	rs2017923	-3.8	rs1229542	0.086908	3.66	-0.895	340	1	top1	0.087	0.0017	-0.895	0.371	0.972	0.024	0.004	0	0	ENSG00000243554	0.760619	1	Brain_Substantia_nigra
GTExv8.EUR.Brain_Caudate_basal_ganglia	/stornext/Bioinf/data/lab_bahlo/users/gerring.z/twas/weights/GTExv8.EUR.Brain_Caudate_basal_ganglia/ENSG00000259815.1.wgt.RDat	ENSG00000259815.1	1	208628084	208628085	0.3436	rs7512748	4.576	rs1166900	0.209746	-6.19	0.8950	598	1	top1	0.21	1.6e-10	-0.895	0.371	0.004	0.824	0.001	0.17	0.001	ENSG00000259815	0.760619	1	Brain_Caudate_basal_ganglia
GTExv8.EUR.Brain_Amygdala	/stornext/Bioinf/data/lab_bahlo/users/gerring.z/twas/weights/GTExv8.EUR.Brain_Amygdala/ENSG00000213640.3.wgt.RDat	ENSG00000213640.3	7	64862998	64862999	0.666	rs4717210	-2.79	rs7804955	0.409803	-7.71	0.806	262	262	susie	0.46	1.5e-17	-0.89439	0.37111	0	0.998	0	0.001	0.001	ENSG00000213640	0.76079	1	Brain_Amygdala
GTExv8.EUR.Brain_Nucleus_accumbens_basal_ganglia	/stornext/Bioinf/data/lab_bahlo/users/gerring.z/twas/weights/GTExv8.EUR.Brain_Nucleus_accumbens_basal_ganglia/ENSG00000112406.4.wgt.RDat	ENSG00000112406.4	6	139135111	139135112	0.182	rs6918404	3.47	rs13195460	0.012032	-4.19	-0.894	466	1	top1	0.012	0.076	0.894	0.37132	0.926	0.067	0.006	0	0	ENSG00000112406	0.76111	1	Brain_Nucleus_accumbens_basal_ganglia
GTExv8.EUR.Brain_Frontal_Cortex_BA9	/stornext/Bioinf/data/lab_bahlo/users/gerring.z/twas/weights/GTExv8.EUR.Brain_Frontal_Cortex_BA9/ENSG00000153029.14.wgt.RDat	ENSG00000153029.14	1	181033424	181033425	0.2345	rs12118635	3.000	rs10797666	0.005718	3.78	-0.5650	471	471	susie	0.029	0.019	-0.89391	0.37137	0.899	0.1	0.001	0	0	ENSG00000153029	0.76111	1	Brain_Frontal_Cortex_BA9
GTExv8.EUR.Brain_Cerebellar_Hemisphere	/stornext/Bioinf/data/lab_bahlo/users/gerring.z/twas/weights/GTExv8.EUR.Brain_Cerebellar_Hemisphere/ENSG00000140395.8.wgt.RDat	ENSG00000140395.8	15	78299699	78299700	0.2078	rs3743084	2.99	rs7170960	0.066057	4.24	-0.893	391	1	top1	0.066	0.00068	-0.893	0.37186	0.933	0.065	0.002	0	0	ENSG00000140395	0.76111	1	Brain_Cerebellar_Hemisphere
GTExv8.EUR.Brain_Cerebellum	/stornext/Bioinf/data/lab_bahlo/users/gerring.z/twas/weights/GTExv8.EUR.Brain_Cerebellum/ENSG00000130294.15.wgt.RDat	ENSG00000130294.15	2	240820307	240820308	0.1738	rs4676432	-2.85	rs4459733	0.099628	4.91	0.89200	488	1	top1	0.1	6.1e-06	0.892	0.372	0.562	0.436	0.001	0.001	0.001	ENSG00000130294	0.76111	1	Brain_Cerebellum
GTExv8.EUR.Brain_Caudate_basal_ganglia	/stornext/Bioinf/data/lab_bahlo/users/gerring.z/twas/weights/GTExv8.EUR.Brain_Caudate_basal_ganglia/ENSG00000138463.8.wgt.RDat	ENSG00000138463.8	3	122794794	122794795	0.1346	rs1553247	-3.24	rs7616785	0.046283	4.38	0.3560	507	507	susie	0.059	0.00077	0.8926	0.372	0.497	0.5	0.001	0.001	0.001	ENSG00000138463	0.76111	1	Brain_Caudate_basal_ganglia
GTExv8.EUR.Brain_Cerebellar_Hemisphere	/stornext/Bioinf/data/lab_bahlo/users/gerring.z/twas/weights/GTExv8.EUR.Brain_Cerebellar_Hemisphere/ENSG00000157106.16.wgt.RDat	ENSG00000157106.16	16	18926453	18926454	0.2418	rs9926755	4.33	rs2650615	0.068246	-4.16	-0.850	312	312	susie	0.086	0.00011	0.89266	0.372	0.659	0.324	0.011	0.005	0.001	ENSG00000157106	0.76111	1	Brain_Cerebellar_Hemisphere
GTExv8.EUR.Brain_Putamen_basal_ganglia	/stornext/Bioinf/data/lab_bahlo/users/gerring.z/twas/weights/GTExv8.EUR.Brain_Putamen_basal_ganglia/ENSG00000163121.9.wgt.RDat	ENSG00000163121.9	2	96508108	96508109	0.1894	rs35071802	-2.52	rs2579501	0.122498	4.67	-0.8920	212	1	top1	0.12	5.5e-06	-0.892	0.372	0.812	0.188	0	0	0	ENSG00000163121	0.76111	1	Brain_Putamen_basal_ganglia
GTExv8.EUR.Brain_Nucleus_accumbens_basal_ganglia	/stornext/Bioinf/data/lab_bahlo/users/gerring.z/twas/weights/GTExv8.EUR.Brain_Nucleus_accumbens_basal_ganglia/ENSG00000163710.7.wgt.RDat	ENSG00000163710.7	3	142889202	142889203	0.1983	rs6785254	2.61	rs1470121	0.088249	4.75	-0.633	475	18	enet	0.1	6.7e-06	-0.89337	0.372	0.423	0.575	0	0.001	0.001	ENSG00000163710	0.76111	1	Brain_Nucleus_accumbens_basal_ganglia
GTExv8.EUR.Brain_Cerebellar_Hemisphere	/stornext/Bioinf/data/lab_bahlo/users/gerring.z/twas/weights/GTExv8.EUR.Brain_Cerebellar_Hemisphere/ENSG00000185774.14.wgt.RDat	ENSG00000185774.14	4	21948798	21948799	0.2724	rs16871128	-2.84	rs7668222	0.0439	-3.89	1.485	466	34	enet	0.061	0.0011	-0.892058	0.372	0.854	0.144	0.001	0	0	ENSG00000185774	0.76111	1	Brain_Cerebellar_Hemisphere
GTExv8.EUR.Brain_Cerebellum	/stornext/Bioinf/data/lab_bahlo/users/gerring.z/twas/weights/GTExv8.EUR.Brain_Cerebellum/ENSG00000205097.6.wgt.RDat	ENSG00000205097.6	4	190027256	190027257	0.4322	rs4079006	-2.25	rs6838769	1.79e-01	-5.99	0.893	70	1	top1	0.18	8.8e-10	-0.893	0.372	0.011	0.987	0	0	0.001	ENSG00000205097	0.76111	1	Brain_Cerebellum
GTExv8.EUR.Brain_Cerebellum	/stornext/Bioinf/data/lab_bahlo/users/gerring.z/twas/weights/GTExv8.EUR.Brain_Cerebellum/ENSG00000235677.1.wgt.RDat	ENSG00000235677.1	10	96560184	96560185	0.3034	rs10491069	3.51	rs1018605	0.167158	-6.15	0.834	461	461	susie	0.18	1.1e-09	-0.89208	0.372	0.001	0.994	0	0.004	0.001	ENSG00000235677	0.76111	1	Brain_Cerebellum
GTExv8.EUR.Brain_Anterior_cingulate_cortex_BA24	/stornext/Bioinf/data/lab_bahlo/users/gerring.z/twas/weights/GTExv8.EUR.Brain_Anterior_cingulate_cortex_BA24/ENSG00000163701.18.wgt.RDat	ENSG00000163701.18	3	9902618	9902619	0.242	rs7642020	3.06	rs279581	0.196939	-5.43	0.669	455	455	susie	0.2	3.8e-08	-0.892349	0.372206	0.032	0.966	0	0.001	0.001	ENSG00000163701	0.761367	1	Brain_Anterior_cingulate_cortex_BA24
GTExv8.EUR.Brain_Putamen_basal_ganglia	/stornext/Bioinf/data/lab_bahlo/users/gerring.z/twas/weights/GTExv8.EUR.Brain_Putamen_basal_ganglia/ENSG00000092758.15.wgt.RDat	ENSG00000092758.15	20	62816243	62816244	0.352	rs12479469	3.35	rs28721911	0.000755	3.22	0.874	521	521	susie	0.036	0.01	-0.892	0.37238	0.924	0.072	0.003	0	0	ENSG00000092758	0.761613	1	Brain_Putamen_basal_ganglia
GTExv8.EUR.Brain_Hippocampus	/stornext/Bioinf/data/lab_bahlo/users/gerring.z/twas/weights/GTExv8.EUR.Brain_Hippocampus/ENSG00000174744.13.wgt.RDat	ENSG00000174744.13	11	66345124	66345125	0.1371	rs10219183	-4.16	rs1785631	0.0077	3.66	0.892	305	1	top1	0.0077	0.14	0.892	0.37239	0.954	0.022	0.022	0.001	0.001	ENSG00000174744	0.761613	1	Brain_Hippocampus
GTExv8.EUR.Brain_Putamen_basal_ganglia	/stornext/Bioinf/data/lab_bahlo/users/gerring.z/twas/weights/GTExv8.EUR.Brain_Putamen_basal_ganglia/ENSG00000183098.10.wgt.RDat	ENSG00000183098.10	13	93227317	93227318	0.357	rs1323998	3.85	rs1328363	0.109699	-5.4	0.728	490	490	susie	0.13	2.8e-06	-0.891887	0.372454	0.065	0.93	0	0.004	0.001	ENSG00000183098	0.761711	1	Brain_Putamen_basal_ganglia
GTExv8.EUR.Brain_Hypothalamus	/stornext/Bioinf/data/lab_bahlo/users/gerring.z/twas/weights/GTExv8.EUR.Brain_Hypothalamus/ENSG00000198625.12.wgt.RDat	ENSG00000198625.12	1	204516378	204516379	0.2342	rs6697344	-4.53	rs12025272	-4.28e-03	3.27	0.042	618	618	susie	0.062	0.00097	0.89178	0.37251	0.855	0.103	0.036	0.004	0.002	ENSG00000198625	0.761771	1	Brain_Hypothalamus
GTExv8.EUR.Brain_Anterior_cingulate_cortex_BA24	/stornext/Bioinf/data/lab_bahlo/users/gerring.z/twas/weights/GTExv8.EUR.Brain_Anterior_cingulate_cortex_BA24/ENSG00000246575.2.wgt.RDat	ENSG00000246575.2	2	85315040	85315041	0.2149	rs6547607	-3.49	rs2232739	-0.001133	3.99	-1.10300	445	445	susie	0.0039	0.22	-0.8916	0.37261	0.892	0.103	0.004	0	0	ENSG00000246575	0.761844	1	Brain_Anterior_cingulate_cortex_BA24
GTExv8.EUR.Brain_Hypothalamus	/stornext/Bioinf/data/lab_bahlo/users/gerring.z/twas/weights/GTExv8.EUR.Brain_Hypothalamus/ENSG00000241544.1.wgt.RDat	ENSG00000241544.1	3	157087858	157087859	0.2718	rs4679798	-3.53	rs1510279	0.00064	3.9	-0.844	418	44	enet	0.024	0.029	-0.89157	0.37262	0.833	0.163	0.003	0.001	0	ENSG00000241544	0.761844	1	Brain_Hypothalamus
GTExv8.EUR.Brain_Cortex	/stornext/Bioinf/data/lab_bahlo/users/gerring.z/twas/weights/GTExv8.EUR.Brain_Cortex/ENSG00000156639.11.wgt.RDat	ENSG00000156639.11	6	37819498	37819499	0.1637	rs914349	4.02	rs16890175	-0.00446	-3.75	-1.374	466	22	enet	-0.00044	0.34	0.89108	0.372887	0.815	0.175	0.007	0.002	0.001	ENSG00000156639	0.761844	1	Brain_Cortex
GTExv8.EUR.Brain_Nucleus_accumbens_basal_ganglia	/stornext/Bioinf/data/lab_bahlo/users/gerring.z/twas/weights/GTExv8.EUR.Brain_Nucleus_accumbens_basal_ganglia/ENSG00000053702.14.wgt.RDat	ENSG00000053702.14	12	2835543	2835544	0.3247	rs2159415	3.17	rs12229259	0.097969	-6.52	-0.686	596	596	susie	0.17	4.1e-09	0.8903	0.373	0	0.997	0	0.002	0.001	ENSG00000053702	0.761844	1	Brain_Nucleus_accumbens_basal_ganglia
GTExv8.EUR.Brain_Hippocampus	/stornext/Bioinf/data/lab_bahlo/users/gerring.z/twas/weights/GTExv8.EUR.Brain_Hippocampus/ENSG00000104880.17.wgt.RDat	ENSG00000104880.17	19	7395112	7395113	0.233	rs4804662	4.03	rs8110029	-0.000882	3.19	-0.094	461	461	susie	0.046	0.0047	0.8909	0.373	0.926	0.067	0.006	0	0.001	ENSG00000104880	0.761844	1	Brain_Hippocampus
GTExv8.EUR.Brain_Nucleus_accumbens_basal_ganglia	/stornext/Bioinf/data/lab_bahlo/users/gerring.z/twas/weights/GTExv8.EUR.Brain_Nucleus_accumbens_basal_ganglia/ENSG00000144118.13.wgt.RDat	ENSG00000144118.13	2	120240063	120240064	0.1929	rs12990769	-3.62	rs3931841	6.86e-02	4.15	0.890	322	1	top1	0.069	0.00022	0.89	0.373	0.942	0.055	0.002	0	0	ENSG00000144118	0.761844	1	Brain_Nucleus_accumbens_basal_ganglia
GTExv8.EUR.Brain_Putamen_basal_ganglia	/stornext/Bioinf/data/lab_bahlo/users/gerring.z/twas/weights/GTExv8.EUR.Brain_Putamen_basal_ganglia/ENSG00000164118.12.wgt.RDat	ENSG00000164118.12	4	174285433	174285434	0.2551	rs10000984	-3.72	rs13101580	0.174065	-5.42	0.89	441	1	top1	0.17	4.8e-08	-0.89	0.373	0.192	0.804	0.001	0.002	0.001	ENSG00000164118	0.761844	1	Brain_Putamen_basal_ganglia
GTExv8.EUR.Brain_Nucleus_accumbens_basal_ganglia	/stornext/Bioinf/data/lab_bahlo/users/gerring.z/twas/weights/GTExv8.EUR.Brain_Nucleus_accumbens_basal_ganglia/ENSG00000165609.12.wgt.RDat	ENSG00000165609.12	10	12195963	12195964	0.2672	rs2801499	3.04	rs17566968	0.077953	4.88	1.103	520	14	enet	0.15	2.6e-08	0.8902	0.373	0.291	0.707	0	0.001	0.001	ENSG00000165609	0.761844	1	Brain_Nucleus_accumbens_basal_ganglia
GTExv8.EUR.Brain_Cerebellar_Hemisphere	/stornext/Bioinf/data/lab_bahlo/users/gerring.z/twas/weights/GTExv8.EUR.Brain_Cerebellar_Hemisphere/ENSG00000170100.13.wgt.RDat	ENSG00000170100.13	16	89217702	89217703	0.6326	rs1045814	-2.78	rs4530136	0.149300	6.14	1.464	395	395	susie	0.3	1.2e-13	0.8908	0.373	0.001	0.995	0	0.001	0.003	ENSG00000170100	0.761844	1	Brain_Cerebellar_Hemisphere
GTExv8.EUR.Brain_Anterior_cingulate_cortex_BA24	/stornext/Bioinf/data/lab_bahlo/users/gerring.z/twas/weights/GTExv8.EUR.Brain_Anterior_cingulate_cortex_BA24/ENSG00000279382.1.wgt.RDat	ENSG00000279382.1	17	76090307	76090308	0.1732	rs12453112	-2.92	rs881564	-0.001981	-3.71	-1.715	399	16	enet	0.015	0.083	0.8909	0.373	0.882	0.117	0.001	0	0	ENSG00000279382	0.761844	1	Brain_Anterior_cingulate_cortex_BA24
GTExv8.EUR.Brain_Amygdala	/stornext/Bioinf/data/lab_bahlo/users/gerring.z/twas/weights/GTExv8.EUR.Brain_Amygdala/ENSG00000255561.6.wgt.RDat	ENSG00000255561.6	11	111880774	111880775	0.164	rs5744241	2.49	rs11823089	0.07049	-3.81	1.063	317	317	susie	0.074	0.0016	-0.8906	0.373125	0.789	0.21	0	0	0	ENSG00000255561	0.762045	1	Brain_Amygdala
GTExv8.EUR.Brain_Substantia_nigra	/stornext/Bioinf/data/lab_bahlo/users/gerring.z/twas/weights/GTExv8.EUR.Brain_Substantia_nigra/ENSG00000164010.13.wgt.RDat	ENSG00000164010.13	1	42817123	42817124	0.334	rs841860	-3.06	rs12406279	-0.004475	-3.64	0.217	430	46	enet	0.085	0.0018	-0.8905	0.373178	0.909	0.09	0.001	0	0	ENSG00000164010	0.762126	1	Brain_Substantia_nigra
GTExv8.EUR.Brain_Putamen_basal_ganglia	/stornext/Bioinf/data/lab_bahlo/users/gerring.z/twas/weights/GTExv8.EUR.Brain_Putamen_basal_ganglia/ENSG00000244627.5.wgt.RDat	ENSG00000244627.5	22	38398928	38398929	0.276	rs1004764	-3.4	rs7284708	0.01123	3.79	0.065	364	22	enet	0.075	0.00037	-0.8903	0.373295	0.903	0.092	0.003	0	0.001	ENSG00000244627	0.762248	1	Brain_Putamen_basal_ganglia
GTExv8.EUR.Brain_Cerebellum	/stornext/Bioinf/data/lab_bahlo/users/gerring.z/twas/weights/GTExv8.EUR.Brain_Cerebellum/ENSG00000181029.8.wgt.RDat	ENSG00000181029.8	19	7680842	7680843	0.4277	rs4804662	4.03	rs4804802	0.210846	-6.51	-0.430	430	8	enet	0.24	6.5e-13	0.88987	0.373535	0.001	0.992	0	0.007	0.001	ENSG00000181029	0.762248	1	Brain_Cerebellum
GTExv8.EUR.Brain_Cortex	/stornext/Bioinf/data/lab_bahlo/users/gerring.z/twas/weights/GTExv8.EUR.Brain_Cortex/ENSG00000246982.6.wgt.RDat	ENSG00000246982.6	6	36197204	36197205	0.5829	rs12110812	-3.24	rs2859141	0.378	8.43	-0.031	407	23	enet	0.51	7.9e-30	0.88961	0.373674	0	0.997	0	0.002	0.001	ENSG00000246982	0.762248	1	Brain_Cortex
GTExv8.EUR.Brain_Cerebellum	/stornext/Bioinf/data/lab_bahlo/users/gerring.z/twas/weights/GTExv8.EUR.Brain_Cerebellum/ENSG00000261770.1.wgt.RDat	ENSG00000261770.1	19	27760848	27760849	0.755	rs7245902	-2.98	rs11666844	0.549841	10.44	0.495	279	22	enet	0.62	9.9e-41	0.88914	0.373929	0	0.998	0	0.001	0.001	ENSG00000261770	0.762248	1	Brain_Cerebellum
GTExv8.EUR.Brain_Cortex	/stornext/Bioinf/data/lab_bahlo/users/gerring.z/twas/weights/GTExv8.EUR.Brain_Cortex/ENSG00000124126.13.wgt.RDat	ENSG00000124126.13	20	48827882	48827883	0.1604	rs16994382	-3.34	rs2208589	0.071265	4.36	-0.201	464	14	enet	0.077	8.5e-05	-0.88899	0.374	0.787	0.21	0.002	0.001	0	ENSG00000124126	0.762248	1	Brain_Cortex
GTExv8.EUR.Brain_Spinal_cord_cervical_c-1	/stornext/Bioinf/data/lab_bahlo/users/gerring.z/twas/weights/GTExv8.EUR.Brain_Spinal_cord_cervical_c-1/ENSG00000167862.9.wgt.RDat	ENSG00000167862.9	17	75012669	75012670	0.3373	rs959260	3.63	rs9907177	0.212604	-5.13	-0.889	409	1	top1	0.21	1.3e-07	0.889	0.374	0.576	0.418	0.003	0.002	0.001	ENSG00000167862	0.762248	1	Brain_Spinal_cord_cervical_c-1
GTExv8.EUR.Brain_Cortex	/stornext/Bioinf/data/lab_bahlo/users/gerring.z/twas/weights/GTExv8.EUR.Brain_Cortex/ENSG00000168528.11.wgt.RDat	ENSG00000168528.11	1	31409564	31409565	0.1323	rs682654	2.785	rs4949402	8.40e-02	-4.53	0.8890	381	1	top1	0.084	4.1e-05	-0.889	0.374	0.841	0.158	0.001	0	0	ENSG00000168528	0.762248	1	Brain_Cortex
GTExv8.EUR.Brain_Cortex	/stornext/Bioinf/data/lab_bahlo/users/gerring.z/twas/weights/GTExv8.EUR.Brain_Cortex/ENSG00000170832.12.wgt.RDat	ENSG00000170832.12	17	60422469	60422470	0.0729	rs9675236	-2.21	rs2627907	0.017577	-3.57	-1.593	134	16	enet	0.03	0.011	0.888478	0.374	0.912	0.088	0	0	0	ENSG00000170832	0.762248	1	Brain_Cortex
GTExv8.EUR.Brain_Caudate_basal_ganglia	/stornext/Bioinf/data/lab_bahlo/users/gerring.z/twas/weights/GTExv8.EUR.Brain_Caudate_basal_ganglia/ENSG00000170906.15.wgt.RDat	ENSG00000170906.15	19	54102727	54102728	0.3483	rs410852	2.84	rs11556769	0.247164	6.71	-0.635	453	5	enet	0.26	9e-13	-0.888293	0.374	0	0.997	0	0.001	0.001	ENSG00000170906	0.762248	1	Brain_Caudate_basal_ganglia
GTExv8.EUR.Brain_Hippocampus	/stornext/Bioinf/data/lab_bahlo/users/gerring.z/twas/weights/GTExv8.EUR.Brain_Hippocampus/ENSG00000183542.5.wgt.RDat	ENSG00000183542.5	12	10409756	10409757	0.2869	rs877963	2.85	rs7972757	0.174	5.5	0.889	500	1	top1	0.17	6.7e-08	0.889	0.374	0.15	0.848	0	0.001	0.001	ENSG00000183542	0.762248	1	Brain_Hippocampus
GTExv8.EUR.Brain_Nucleus_accumbens_basal_ganglia	/stornext/Bioinf/data/lab_bahlo/users/gerring.z/twas/weights/GTExv8.EUR.Brain_Nucleus_accumbens_basal_ganglia/ENSG00000215447.7.wgt.RDat	ENSG00000215447.7	21	45288051	45288052	0.478	rs4818775	2.87	rs2838868	0.2949	-8.05	0.888	489	3	lasso	0.32	3.7e-17	-0.8893	0.374	0	0.998	0	0.001	0.001	ENSG00000215447	0.762248	1	Brain_Nucleus_accumbens_basal_ganglia
GTExv8.EUR.Brain_Cerebellar_Hemisphere	/stornext/Bioinf/data/lab_bahlo/users/gerring.z/twas/weights/GTExv8.EUR.Brain_Cerebellar_Hemisphere/ENSG00000256540.1.wgt.RDat	ENSG00000256540.1	12	182398	182399	0.5144	rs1972582	3.16	rs2291920	0.343736	-7.37	-0.889	316	1	top1	0.34	4.3e-16	0.889	0.374	0	0.998	0	0.001	0.001	ENSG00000256540	0.762248	1	Brain_Cerebellar_Hemisphere
GTExv8.EUR.Brain_Cerebellum	/stornext/Bioinf/data/lab_bahlo/users/gerring.z/twas/weights/GTExv8.EUR.Brain_Cerebellum/ENSG00000256694.1.wgt.RDat	ENSG00000256694.1	12	166320	166321	0.4692	rs1972582	3.16	rs2291920	0.280463	-7.30	-0.889	306	1	top1	0.28	3.3e-15	0.889	0.374	0	0.998	0	0.001	0.001	ENSG00000256694	0.762248	1	Brain_Cerebellum
GTExv8.EUR.Brain_Caudate_basal_ganglia	/stornext/Bioinf/data/lab_bahlo/users/gerring.z/twas/weights/GTExv8.EUR.Brain_Caudate_basal_ganglia/ENSG00000257126.5.wgt.RDat	ENSG00000257126.5	14	28765276	28765277	0.1905	rs1748648	-2.86	rs7150852	0.065137	4.63	0.5	297	3	lasso	0.081	9.3e-05	0.8894	0.374	0.416	0.581	0.001	0.001	0.001	ENSG00000257126	0.762248	1	Brain_Caudate_basal_ganglia
GTExv8.EUR.Brain_Hypothalamus	/stornext/Bioinf/data/lab_bahlo/users/gerring.z/twas/weights/GTExv8.EUR.Brain_Hypothalamus/ENSG00000271817.2.wgt.RDat	ENSG00000271817.2	4	158700690	158700691	0.22	rs17288916	-2.67	rs17843966	0.121778	4.97	0.818	271	10	enet	0.14	1.1e-06	0.8881	0.374	0.408	0.59	0	0	0.001	ENSG00000271817	0.762248	1	Brain_Hypothalamus
GTExv8.EUR.Brain_Cortex	/stornext/Bioinf/data/lab_bahlo/users/gerring.z/twas/weights/GTExv8.EUR.Brain_Cortex/ENSG00000279259.1.wgt.RDat	ENSG00000279259.1	17	80147249	80147250	0.1509	rs8080265	4.47	rs7211079	0.019848	4.14	-0.486	463	12	enet	0.049	0.0015	-0.888536	0.374	0.743	0.195	0.046	0.012	0.003	ENSG00000279259	0.762248	1	Brain_Cortex
GTExv8.EUR.Brain_Putamen_basal_ganglia	/stornext/Bioinf/data/lab_bahlo/users/gerring.z/twas/weights/GTExv8.EUR.Brain_Putamen_basal_ganglia/ENSG00000157601.13.wgt.RDat	ENSG00000157601.13	21	41420303	41420304	0.513	rs382736	-2.91	rs430948	0.0541	5.16	0.119	706	24	enet	0.088	0.00012	-0.8888	0.37412	0.372	0.626	0.001	0.001	0.001	ENSG00000157601	0.762438	1	Brain_Putamen_basal_ganglia
GTExv8.EUR.Brain_Caudate_basal_ganglia	/stornext/Bioinf/data/lab_bahlo/users/gerring.z/twas/weights/GTExv8.EUR.Brain_Caudate_basal_ganglia/ENSG00000107614.21.wgt.RDat	ENSG00000107614.21	10	17202053	17202054	0.3132	rs7893571	4.35	rs10904886	0.104686	-4.82	0.08	650	26	enet	0.11	7.2e-06	-0.8881	0.374485	0.091	0.864	0.004	0.04	0.001	ENSG00000107614	0.762923	1	Brain_Caudate_basal_ganglia
GTExv8.EUR.Brain_Hypothalamus	/stornext/Bioinf/data/lab_bahlo/users/gerring.z/twas/weights/GTExv8.EUR.Brain_Hypothalamus/ENSG00000275956.1.wgt.RDat	ENSG00000275956.1	3	52732546	52732547	0.1053	rs1992193	-2.59	rs6778735	0.0722	4.26	-0.906	388	388	susie	0.081	0.00018	-0.88779	0.37465	0.444	0.555	0	0	0.001	ENSG00000275956	0.762923	1	Brain_Hypothalamus
GTExv8.EUR.Brain_Hypothalamus	/stornext/Bioinf/data/lab_bahlo/users/gerring.z/twas/weights/GTExv8.EUR.Brain_Hypothalamus/ENSG00000267383.6.wgt.RDat	ENSG00000267383.6	19	20321304	20321305	0.14	rs12609807	2.17	rs12610295	0.0569	3.88	-0.752	231	4	lasso	0.059	0.0013	-0.88773	0.37468	0.868	0.132	0	0	0	ENSG00000267383	0.762923	1	Brain_Hypothalamus
GTExv8.EUR.Brain_Amygdala	/stornext/Bioinf/data/lab_bahlo/users/gerring.z/twas/weights/GTExv8.EUR.Brain_Amygdala/ENSG00000183255.11.wgt.RDat	ENSG00000183255.11	21	44873902	44873903	0.405	rs1573477	2.75	rs84191	-0.00712	3	0.487	564	564	susie	0.045	0.012	0.888	0.3748	0.934	0.064	0.001	0	0	ENSG00000183255	0.762923	1	Brain_Amygdala
GTExv8.EUR.Brain_Hippocampus	/stornext/Bioinf/data/lab_bahlo/users/gerring.z/twas/weights/GTExv8.EUR.Brain_Hippocampus/ENSG00000154781.15.wgt.RDat	ENSG00000154781.15	3	14651745	14651746	0.4946	rs11714664	3.22	rs1901	0.381659	7.64	0.686	620	6	lasso	0.38	2.1e-17	0.8869	0.375	0	0.997	0	0.002	0.001	ENSG00000154781	0.762923	1	Brain_Hippocampus
GTExv8.EUR.Brain_Cortex	/stornext/Bioinf/data/lab_bahlo/users/gerring.z/twas/weights/GTExv8.EUR.Brain_Cortex/ENSG00000169217.8.wgt.RDat	ENSG00000169217.8	16	30355360	30355361	0.1462	rs3087437	-2.69	rs6565182	-0.005199	3.28	1.37300	204	204	susie	0.0019	0.25	0.8864	0.375	0.941	0.058	0	0	0	ENSG00000169217	0.762923	1	Brain_Cortex
GTExv8.EUR.Brain_Caudate_basal_ganglia	/stornext/Bioinf/data/lab_bahlo/users/gerring.z/twas/weights/GTExv8.EUR.Brain_Caudate_basal_ganglia/ENSG00000233337.1.wgt.RDat	ENSG00000233337.1	1	111437513	111437514	0.2101	rs12744824	-2.875	rs12047479	0.052100	4.48	0.8880	611	1	top1	0.052	0.0015	0.888	0.375	0.862	0.136	0.002	0	0	ENSG00000233337	0.762923	1	Brain_Caudate_basal_ganglia
GTExv8.EUR.Brain_Nucleus_accumbens_basal_ganglia	/stornext/Bioinf/data/lab_bahlo/users/gerring.z/twas/weights/GTExv8.EUR.Brain_Nucleus_accumbens_basal_ganglia/ENSG00000254860.5.wgt.RDat	ENSG00000254860.5	11	8964773	8964774	0.6511	rs7131166	-3.12	rs3815991	0.299997	8.31	-0.886	359	359	susie	0.38	1.2e-20	-0.88703	0.375	0	0.997	0	0.002	0.001	ENSG00000254860	0.762923	1	Brain_Nucleus_accumbens_basal_ganglia
GTExv8.EUR.Brain_Cortex	/stornext/Bioinf/data/lab_bahlo/users/gerring.z/twas/weights/GTExv8.EUR.Brain_Cortex/ENSG00000099625.12.wgt.RDat	ENSG00000099625.12	19	1238026	1238027	0.2748	rs4807121	-3.68	rs10422807	-0.000994	3.19	1.216	414	414	susie	0.024	0.021	0.88658	0.375308	0.952	0.046	0.002	0	0	ENSG00000099625	0.763386	1	Brain_Cortex
GTExv8.EUR.Brain_Nucleus_accumbens_basal_ganglia	/stornext/Bioinf/data/lab_bahlo/users/gerring.z/twas/weights/GTExv8.EUR.Brain_Nucleus_accumbens_basal_ganglia/ENSG00000151725.11.wgt.RDat	ENSG00000151725.11	4	184734132	184734133	0.158	rs6819903	3.03	rs873686	-0.002004	-3.71	0.392	527	527	susie	0.05	0.0015	0.886	0.376	0.841	0.157	0.001	0	0	ENSG00000151725	0.763665	1	Brain_Nucleus_accumbens_basal_ganglia
GTExv8.EUR.Brain_Caudate_basal_ganglia	/stornext/Bioinf/data/lab_bahlo/users/gerring.z/twas/weights/GTExv8.EUR.Brain_Caudate_basal_ganglia/ENSG00000165417.11.wgt.RDat	ENSG00000165417.11	14	81221216	81221217	0.1429	rs17094181	3.75	rs7149672	0.066156	-4.34	-0.616	406	3	lasso	0.078	0.00013	0.8858	0.376	0.661	0.337	0.001	0.001	0	ENSG00000165417	0.763665	1	Brain_Caudate_basal_ganglia
GTExv8.EUR.Brain_Cortex	/stornext/Bioinf/data/lab_bahlo/users/gerring.z/twas/weights/GTExv8.EUR.Brain_Cortex/ENSG00000170222.11.wgt.RDat	ENSG00000170222.11	17	10697593	10697594	0.2415	rs996933	2.63	rs9898817	0.182032	5.96	0.885	496	1	top1	0.18	1e-09	0.885	0.376	0.014	0.984	0	0.001	0.001	ENSG00000170222	0.763665	1	Brain_Cortex
GTExv8.EUR.Brain_Frontal_Cortex_BA9	/stornext/Bioinf/data/lab_bahlo/users/gerring.z/twas/weights/GTExv8.EUR.Brain_Frontal_Cortex_BA9/ENSG00000178187.7.wgt.RDat	ENSG00000178187.7	5	178941190	178941191	0.3125	rs459770	-3.34	rs10060764	7.44e-02	5.17	0.484	567	5	lasso	0.098	3.8e-05	0.88453	0.376	0.29	0.708	0	0.001	0.001	ENSG00000178187	0.763665	1	Brain_Frontal_Cortex_BA9
GTExv8.EUR.Brain_Putamen_basal_ganglia	/stornext/Bioinf/data/lab_bahlo/users/gerring.z/twas/weights/GTExv8.EUR.Brain_Putamen_basal_ganglia/ENSG00000226981.2.wgt.RDat	ENSG00000226981.2	17	20814619	20814620	0.2515	rs7207817	-3.04	rs2993352	-0.005687	-3.3	0.622	193	16	enet	0.02	0.043	0.8853	0.376	0.967	0.032	0	0	0	ENSG00000226981	0.763665	1	Brain_Putamen_basal_ganglia
GTExv8.EUR.Brain_Caudate_basal_ganglia	/stornext/Bioinf/data/lab_bahlo/users/gerring.z/twas/weights/GTExv8.EUR.Brain_Caudate_basal_ganglia/ENSG00000255237.1.wgt.RDat	ENSG00000255237.1	11	463898	463899	0.1885	rs10902179	3.11	rs12421158	0.004	-3.48	1.392	397	397	susie	0.037	0.0068	-0.885	0.376	0.918	0.081	0.001	0	0	ENSG00000255237	0.763665	1	Brain_Caudate_basal_ganglia
GTExv8.EUR.Brain_Spinal_cord_cervical_c-1	/stornext/Bioinf/data/lab_bahlo/users/gerring.z/twas/weights/GTExv8.EUR.Brain_Spinal_cord_cervical_c-1/ENSG00000260088.1.wgt.RDat	ENSG00000260088.1	1	200669506	200669507	0.529	rs1060061	-3.44	rs3806358	0.456723	-7.31	0.876	526	526	susie	0.46	4.7e-17	-0.884851	0.376	0	0.997	0	0.002	0.001	ENSG00000260088	0.763665	1	Brain_Spinal_cord_cervical_c-1
GTExv8.EUR.Brain_Frontal_Cortex_BA9	/stornext/Bioinf/data/lab_bahlo/users/gerring.z/twas/weights/GTExv8.EUR.Brain_Frontal_Cortex_BA9/ENSG00000273669.1.wgt.RDat	ENSG00000273669.1	18	75073542	75073543	0.228	rs11875073	3.12	rs7242384	0.00708	3.69	-0.885	516	1	top1	0.0071	0.15	-0.885	0.376	0.966	0.033	0.002	0	0	ENSG00000273669	0.763665	1	Brain_Frontal_Cortex_BA9
GTExv8.EUR.Brain_Amygdala	/stornext/Bioinf/data/lab_bahlo/users/gerring.z/twas/weights/GTExv8.EUR.Brain_Amygdala/ENSG00000277011.1.wgt.RDat	ENSG00000277011.1	12	132282813	132282814	0.29	rs11147102	2.92	rs11147102	-0.007243	3.2	2.925	326	326	susie	0.043	0.014	0.88548	0.376	0.953	0.046	0.001	0	0	ENSG00000277011	0.763665	1	Brain_Amygdala
GTExv8.EUR.Brain_Substantia_nigra	/stornext/Bioinf/data/lab_bahlo/users/gerring.z/twas/weights/GTExv8.EUR.Brain_Substantia_nigra/ENSG00000223768.1.wgt.RDat	ENSG00000223768.1	21	45293284	45293285	0.597	rs4818775	2.87	rs2838868	0.45047	-6.74	0.888	490	4	lasso	0.45	1e-14	-0.8853	0.376021	0	0.997	0	0.001	0.001	ENSG00000223768	0.763665	1	Brain_Substantia_nigra
GTExv8.EUR.Brain_Spinal_cord_cervical_c-1	/stornext/Bioinf/data/lab_bahlo/users/gerring.z/twas/weights/GTExv8.EUR.Brain_Spinal_cord_cervical_c-1/ENSG00000258424.1.wgt.RDat	ENSG00000258424.1	14	90402777	90402778	0.2826	rs1286254	-3.523	rs2282031	-0.00857	-3.16	0.192	433	433	susie	0.015	0.1	-0.8848	0.376283	0.941	0.057	0.002	0	0	ENSG00000258424	0.763696	1	Brain_Spinal_cord_cervical_c-1
GTExv8.EUR.Brain_Putamen_basal_ganglia	/stornext/Bioinf/data/lab_bahlo/users/gerring.z/twas/weights/GTExv8.EUR.Brain_Putamen_basal_ganglia/ENSG00000234080.3.wgt.RDat	ENSG00000234080.3	1	50326130	50326131	0.2357	rs12120719	-3.412	rs6689749	0.086522	5.08	-1.22000	241	6	lasso	0.12	4.5e-06	-0.88437	0.376497	0.086	0.908	0	0.004	0.002	ENSG00000234080	0.763696	1	Brain_Putamen_basal_ganglia
GTExv8.EUR.Brain_Cerebellum	/stornext/Bioinf/data/lab_bahlo/users/gerring.z/twas/weights/GTExv8.EUR.Brain_Cerebellum/ENSG00000188493.14.wgt.RDat	ENSG00000188493.14	19	40751552	40751553	0.4496	rs10426454	3.86	rs2369302	0.305131	7.63	0.884	429	1	top1	0.31	1.3e-16	0.884	0.376696	0	0.993	0	0.005	0.001	ENSG00000188493	0.763696	1	Brain_Cerebellum
GTExv8.EUR.Brain_Putamen_basal_ganglia	/stornext/Bioinf/data/lab_bahlo/users/gerring.z/twas/weights/GTExv8.EUR.Brain_Putamen_basal_ganglia/ENSG00000124678.17.wgt.RDat	ENSG00000124678.17	6	35148609	35148610	0.184	rs4713848	3.09	rs4711404	0.073816	4.38	0.449	415	415	susie	0.087	0.00013	0.88366	0.376882	0.451	0.545	0.001	0.001	0.001	ENSG00000124678	0.763696	1	Brain_Putamen_basal_ganglia
GTExv8.EUR.Brain_Cerebellar_Hemisphere	/stornext/Bioinf/data/lab_bahlo/users/gerring.z/twas/weights/GTExv8.EUR.Brain_Cerebellar_Hemisphere/ENSG00000115977.18.wgt.RDat	ENSG00000115977.18	2	69674348	69674349	0.201	rs6752908	3.18	rs12620315	-0.002803	-3.56	-0.58800	311	5	lasso	0.015	0.066	0.884242	0.377	0.93	0.069	0.001	0	0	ENSG00000115977	0.763696	1	Brain_Cerebellar_Hemisphere
GTExv8.EUR.Brain_Cerebellar_Hemisphere	/stornext/Bioinf/data/lab_bahlo/users/gerring.z/twas/weights/GTExv8.EUR.Brain_Cerebellar_Hemisphere/ENSG00000135973.2.wgt.RDat	ENSG00000135973.2	2	105241742	105241743	0.3479	rs6709683	-3.42	rs874773	0.004085	-3.86	-0.18600	547	47	enet	0.096	4.8e-05	0.883638	0.377	0.835	0.161	0.003	0.001	0.001	ENSG00000135973	0.763696	1	Brain_Cerebellar_Hemisphere
GTExv8.EUR.Brain_Frontal_Cortex_BA9	/stornext/Bioinf/data/lab_bahlo/users/gerring.z/twas/weights/GTExv8.EUR.Brain_Frontal_Cortex_BA9/ENSG00000185880.12.wgt.RDat	ENSG00000185880.12	15	44728987	44728988	0.2667	rs7182974	-3.64	rs7182487	0.0809	-5.06	-0.624	246	34	enet	0.11	1.6e-05	0.88277	0.377	0.267	0.731	0	0.001	0.001	ENSG00000185880	0.763696	1	Brain_Frontal_Cortex_BA9
GTExv8.EUR.Brain_Spinal_cord_cervical_c-1	/stornext/Bioinf/data/lab_bahlo/users/gerring.z/twas/weights/GTExv8.EUR.Brain_Spinal_cord_cervical_c-1/ENSG00000223745.7.wgt.RDat	ENSG00000223745.7	1	93345886	93345887	0.582	rs10518536	-2.52	rs546	0.558634	-8.03	-0.883	301	1	top1	0.56	5.1e-22	0.883	0.377	0	0.998	0	0.001	0.001	ENSG00000223745	0.763696	1	Brain_Spinal_cord_cervical_c-1
GTExv8.EUR.Brain_Nucleus_accumbens_basal_ganglia	/stornext/Bioinf/data/lab_bahlo/users/gerring.z/twas/weights/GTExv8.EUR.Brain_Nucleus_accumbens_basal_ganglia/ENSG00000236794.5.wgt.RDat	ENSG00000236794.5	22	23180171	23180172	0.2162	rs3827315	3.17	rs8137688	0.0761	-3.94	-0.883	396	1	top1	0.076	0.0001	0.883	0.377	0.956	0.039	0.005	0	0	ENSG00000236794	0.763696	1	Brain_Nucleus_accumbens_basal_ganglia
GTExv8.EUR.Brain_Caudate_basal_ganglia	/stornext/Bioinf/data/lab_bahlo/users/gerring.z/twas/weights/GTExv8.EUR.Brain_Caudate_basal_ganglia/ENSG00000260793.2.wgt.RDat	ENSG00000260793.2	17	44221914	44221915	0.1446	rs708386	-2.83	rs7209801	0.144	-5.2	-0.883	342	1	top1	0.14	1.7e-07	0.883	0.377	0.316	0.681	0	0.001	0.001	ENSG00000260793	0.763696	1	Brain_Caudate_basal_ganglia
GTExv8.EUR.Brain_Cerebellar_Hemisphere	/stornext/Bioinf/data/lab_bahlo/users/gerring.z/twas/weights/GTExv8.EUR.Brain_Cerebellar_Hemisphere/ENSG00000261000.1.wgt.RDat	ENSG00000261000.1	1	206503947	206503948	0.2414	rs4845140	2.528	rs3849269	0.142491	-5.47	-0.6910	346	8	enet	0.17	6.2e-08	0.883674	0.377	0.033	0.965	0	0.001	0.001	ENSG00000261000	0.763696	1	Brain_Cerebellar_Hemisphere
GTExv8.EUR.Brain_Caudate_basal_ganglia	/stornext/Bioinf/data/lab_bahlo/users/gerring.z/twas/weights/GTExv8.EUR.Brain_Caudate_basal_ganglia/ENSG00000262165.2.wgt.RDat	ENSG00000262165.2	17	4807012	4807013	0.3244	rs11652554	2.98	rs11654690	0.265	-6.88	-0.381	435	3	lasso	0.33	6.6e-17	0.88352	0.377	0	0.997	0	0.002	0.001	ENSG00000262165	0.763696	1	Brain_Caudate_basal_ganglia
GTExv8.EUR.Brain_Frontal_Cortex_BA9	/stornext/Bioinf/data/lab_bahlo/users/gerring.z/twas/weights/GTExv8.EUR.Brain_Frontal_Cortex_BA9/ENSG00000263797.1.wgt.RDat	ENSG00000263797.1	18	6875023	6875024	0.443	rs4798490	-3.25	rs16950727	0.20898	6.64	0.836	603	603	susie	0.22	2.7e-10	0.8826	0.377	0	0.996	0	0.003	0.001	ENSG00000263797	0.763696	1	Brain_Frontal_Cortex_BA9
GTExv8.EUR.Brain_Anterior_cingulate_cortex_BA24	/stornext/Bioinf/data/lab_bahlo/users/gerring.z/twas/weights/GTExv8.EUR.Brain_Anterior_cingulate_cortex_BA24/ENSG00000275232.1.wgt.RDat	ENSG00000275232.1	12	131455435	131455436	0.3086	rs1195924	2.83	rs6421992	-0.004194	3.18	-0.859	558	558	susie	0.031	0.023	-0.8843	0.377	0.931	0.067	0.001	0	0	ENSG00000275232	0.763696	1	Brain_Anterior_cingulate_cortex_BA24
GTExv8.EUR.Brain_Putamen_basal_ganglia	/stornext/Bioinf/data/lab_bahlo/users/gerring.z/twas/weights/GTExv8.EUR.Brain_Putamen_basal_ganglia/ENSG00000116198.12.wgt.RDat	ENSG00000116198.12	1	3857213	3857214	0.3538	rs1874269	3.719	rs6688969	0.147973	-5.39	0.62700	572	572	susie	0.18	4.3e-08	-0.88328	0.377084	0.035	0.961	0	0.002	0.001	ENSG00000116198	0.763769	1	Brain_Putamen_basal_ganglia
GTExv8.EUR.Brain_Nucleus_accumbens_basal_ganglia	/stornext/Bioinf/data/lab_bahlo/users/gerring.z/twas/weights/GTExv8.EUR.Brain_Nucleus_accumbens_basal_ganglia/ENSG00000087116.14.wgt.RDat	ENSG00000087116.14	5	179345429	179345430	0.3904	rs459770	-3.34	rs7706427	0.241943	6.84	0.883	498	498	susie	0.24	9.9e-13	0.883	0.377236	0	0.997	0	0.001	0.001	ENSG00000087116	0.763902	1	Brain_Nucleus_accumbens_basal_ganglia
GTExv8.EUR.Brain_Cortex	/stornext/Bioinf/data/lab_bahlo/users/gerring.z/twas/weights/GTExv8.EUR.Brain_Cortex/ENSG00000100296.13.wgt.RDat	ENSG00000100296.13	22	29554253	29554254	0.132	rs2527335	2.89	rs5763297	0.08019	-4.78	-0.883	404	1	top1	0.08	6.1e-05	0.883	0.377236	0.69	0.309	0.001	0	0	ENSG00000100296	0.763902	1	Brain_Cortex
GTExv8.EUR.Brain_Cerebellar_Hemisphere	/stornext/Bioinf/data/lab_bahlo/users/gerring.z/twas/weights/GTExv8.EUR.Brain_Cerebellar_Hemisphere/ENSG00000240225.10.wgt.RDat	ENSG00000240225.10	19	56368098	56368099	0.207	rs2074942	-4.25	rs10418888	0.053929	4.14	0.883	525	1	top1	0.054	0.002	0.883	0.377236	0.918	0.057	0.023	0.001	0.001	ENSG00000240225	0.763902	1	Brain_Cerebellar_Hemisphere
GTExv8.EUR.Brain_Anterior_cingulate_cortex_BA24	/stornext/Bioinf/data/lab_bahlo/users/gerring.z/twas/weights/GTExv8.EUR.Brain_Anterior_cingulate_cortex_BA24/ENSG00000144182.16.wgt.RDat	ENSG00000144182.16	2	99154964	99154965	0.1658	rs10207981	-3.62	rs12999417	0.173022	-5.46	-0.07800	298	9	enet	0.22	7.7e-09	0.88248	0.37752	0.022	0.974	0	0.003	0.001	ENSG00000144182	0.764396	1	Brain_Anterior_cingulate_cortex_BA24
GTExv8.EUR.Brain_Putamen_basal_ganglia	/stornext/Bioinf/data/lab_bahlo/users/gerring.z/twas/weights/GTExv8.EUR.Brain_Putamen_basal_ganglia/ENSG00000204070.9.wgt.RDat	ENSG00000204070.9	20	45361936	45361937	0.14	rs2180291	3.64	rs1548226	0.048582	-3.84	-0.211	488	488	susie	0.056	0.0019	0.8822	0.37768	0.763	0.234	0.002	0.001	0	ENSG00000204070	0.764445	1	Brain_Putamen_basal_ganglia
GTExv8.EUR.Brain_Amygdala	/stornext/Bioinf/data/lab_bahlo/users/gerring.z/twas/weights/GTExv8.EUR.Brain_Amygdala/ENSG00000111254.7.wgt.RDat	ENSG00000111254.7	12	4649046	4649047	0.48	rs17720767	4.8	rs2267546	0.298058	-6.15	-0.689	690	690	susie	0.31	2.3e-11	0.8825	0.378	0.009	0.83	0.002	0.158	0.002	ENSG00000111254	0.764445	1	Brain_Amygdala
GTExv8.EUR.Brain_Caudate_basal_ganglia	/stornext/Bioinf/data/lab_bahlo/users/gerring.z/twas/weights/GTExv8.EUR.Brain_Caudate_basal_ganglia/ENSG00000113971.19.wgt.RDat	ENSG00000113971.19	3	132722441	132722442	0.6655	rs9859865	-2.80	rs12486323	0.419198	-8.60	-0.8410	400	400	susie	0.42	2.9e-22	0.8823	0.378	0	0.998	0	0.001	0.001	ENSG00000113971	0.764445	1	Brain_Caudate_basal_ganglia
GTExv8.EUR.Brain_Cerebellum	/stornext/Bioinf/data/lab_bahlo/users/gerring.z/twas/weights/GTExv8.EUR.Brain_Cerebellum/ENSG00000142208.15.wgt.RDat	ENSG00000142208.15	14	104795750	104795751	0.3203	rs12882886	-3.68	rs4983535	0.169	6.22	-0.496	369	369	susie	0.21	2.8e-11	-0.8811	0.378	0.001	0.992	0	0.006	0.001	ENSG00000142208	0.764445	1	Brain_Cerebellum
GTExv8.EUR.Brain_Frontal_Cortex_BA9	/stornext/Bioinf/data/lab_bahlo/users/gerring.z/twas/weights/GTExv8.EUR.Brain_Frontal_Cortex_BA9/ENSG00000166341.7.wgt.RDat	ENSG00000166341.7	11	6655853	6655854	0.5078	rs12789816	3.31	rs12294943	0.22617	6.15	-0.882	621	1	top1	0.23	1.9e-10	-0.882	0.378	0.009	0.987	0	0.003	0.001	ENSG00000166341	0.764445	1	Brain_Frontal_Cortex_BA9
GTExv8.EUR.Brain_Nucleus_accumbens_basal_ganglia	/stornext/Bioinf/data/lab_bahlo/users/gerring.z/twas/weights/GTExv8.EUR.Brain_Nucleus_accumbens_basal_ganglia/ENSG00000226564.1.wgt.RDat	ENSG00000226564.1	2	180873413	180873414	0.167	rs6734603	-5.65	rs11686097	1.64e-02	-3.74	-0.410	376	41	enet	0.079	7.4e-05	-0.88157	0.378	0.011	0.002	0.83	0.117	0.041	ENSG00000226564	0.764445	1	Brain_Nucleus_accumbens_basal_ganglia
GTExv8.EUR.Brain_Caudate_basal_ganglia	/stornext/Bioinf/data/lab_bahlo/users/gerring.z/twas/weights/GTExv8.EUR.Brain_Caudate_basal_ganglia/ENSG00000248671.7.wgt.RDat	ENSG00000248671.7	11	71818237	71818238	0.2625	rs6592055	-2.38	rs2511079	-0.00297	3.61	0.111	331	43	enet	0.1	1.3e-05	-0.882	0.378	0.75	0.249	0	0	0.001	ENSG00000248671	0.764445	1	Brain_Caudate_basal_ganglia
GTExv8.EUR.Brain_Frontal_Cortex_BA9	/stornext/Bioinf/data/lab_bahlo/users/gerring.z/twas/weights/GTExv8.EUR.Brain_Frontal_Cortex_BA9/ENSG00000250506.7.wgt.RDat	ENSG00000250506.7	17	76000905	76000906	0.6876	rs12453112	-2.92	rs2665993	0.252958	-6.87	0.3510	403	27	enet	0.35	3.3e-16	-0.88193	0.378	0	0.997	0	0.001	0.001	ENSG00000250506	0.764445	1	Brain_Frontal_Cortex_BA9
GTExv8.EUR.Brain_Hippocampus	/stornext/Bioinf/data/lab_bahlo/users/gerring.z/twas/weights/GTExv8.EUR.Brain_Hippocampus/ENSG00000135914.5.wgt.RDat	ENSG00000135914.5	2	231125117	231125118	0.1667	rs2466159	2.95	rs16827840	0.003145	-3.53	-1.16800	422	422	susie	0.0083	0.14	0.88139	0.378108	0.922	0.077	0.001	0	0	ENSG00000135914	0.764569	1	Brain_Hippocampus
GTExv8.EUR.Brain_Caudate_basal_ganglia	/stornext/Bioinf/data/lab_bahlo/users/gerring.z/twas/weights/GTExv8.EUR.Brain_Caudate_basal_ganglia/ENSG00000107719.8.wgt.RDat	ENSG00000107719.8	10	70478820	70478821	0.3097	rs4746949	-4.22	rs12354806	0.053747	4.56	-0.881	660	1	top1	0.054	0.0013	-0.881	0.378318	0.81	0.167	0.018	0.004	0.001	ENSG00000107719	0.764569	1	Brain_Caudate_basal_ganglia
GTExv8.EUR.Brain_Hippocampus	/stornext/Bioinf/data/lab_bahlo/users/gerring.z/twas/weights/GTExv8.EUR.Brain_Hippocampus/ENSG00000112309.10.wgt.RDat	ENSG00000112309.10	6	70957037	70957038	0.2289	rs7765174	-3.32	rs1084382	-0.002369	-3.81	0.507	413	413	susie	0.0022	0.25	-0.881	0.37834	0.87	0.128	0.002	0	0	ENSG00000112309	0.764569	1	Brain_Hippocampus
GTExv8.EUR.Brain_Amygdala	/stornext/Bioinf/data/lab_bahlo/users/gerring.z/twas/weights/GTExv8.EUR.Brain_Amygdala/ENSG00000261798.1.wgt.RDat	ENSG00000261798.1	1	39788975	39788976	0.2521	rs7533203	3.704	rs4600036	-0.008530	3.40	0.6050	377	377	susie	-0.0014	0.36	-0.88064	0.378514	0.913	0.083	0.003	0	0.001	ENSG00000261798	0.764569	1	Brain_Amygdala
GTExv8.EUR.Brain_Cerebellar_Hemisphere	/stornext/Bioinf/data/lab_bahlo/users/gerring.z/twas/weights/GTExv8.EUR.Brain_Cerebellar_Hemisphere/ENSG00000257335.8.wgt.RDat	ENSG00000257335.8	7	141907812	141907813	0.2609	rs4726492	3.07	rs12540335	0.190091	-5.73	-0.879	474	1	top1	0.19	6.9e-09	0.879	0.379	0.056	0.941	0	0.001	0.001	ENSG00000257335	0.764569	1	Brain_Cerebellar_Hemisphere
GTExv8.EUR.Brain_Anterior_cingulate_cortex_BA24	/stornext/Bioinf/data/lab_bahlo/users/gerring.z/twas/weights/GTExv8.EUR.Brain_Anterior_cingulate_cortex_BA24/ENSG00000127364.3.wgt.RDat	ENSG00000127364.3	7	141778441	141778442	0.4798	rs217007	3.29	rs12540335	0.443	8.15	-0.879	477	1	top1	0.44	8.2e-19	-0.879	0.3794	0	0.997	0	0.002	0.001	ENSG00000127364	0.765054	1	Brain_Anterior_cingulate_cortex_BA24
GTExv8.EUR.Brain_Cerebellar_Hemisphere	/stornext/Bioinf/data/lab_bahlo/users/gerring.z/twas/weights/GTExv8.EUR.Brain_Cerebellar_Hemisphere/ENSG00000272008.1.wgt.RDat	ENSG00000272008.1	6	87155189	87155190	0.159	rs1406946	-3.54	rs374792	0.079462	-3.9	-0.879	382	1	top1	0.079	0.0002	0.879	0.379401	0.964	0.034	0.002	0	0	ENSG00000272008	0.765054	1	Brain_Cerebellar_Hemisphere
GTExv8.EUR.Brain_Cerebellum	/stornext/Bioinf/data/lab_bahlo/users/gerring.z/twas/weights/GTExv8.EUR.Brain_Cerebellum/ENSG00000216990.2.wgt.RDat	ENSG00000216990.2	6	87298771	87298772	0.0893	rs1406946	-3.54	rs2295088	0.012882	4.2	-0.289	400	400	susie	0.037	0.0047	-0.8788	0.379487	0.535	0.462	0.001	0.001	0.001	ENSG00000216990	0.765071	1	Brain_Cerebellum
GTExv8.EUR.Brain_Hypothalamus	/stornext/Bioinf/data/lab_bahlo/users/gerring.z/twas/weights/GTExv8.EUR.Brain_Hypothalamus/ENSG00000268717.1.wgt.RDat	ENSG00000268717.1	19	22458211	22458212	0.1753	rs1230313	-2.35	rs4932779	0.0186	-3.37	-0.557	313	313	susie	0.086	0.00012	0.87869	0.37957	0.912	0.088	0	0	0	ENSG00000268717	0.765071	1	Brain_Hypothalamus
GTExv8.EUR.Brain_Putamen_basal_ganglia	/stornext/Bioinf/data/lab_bahlo/users/gerring.z/twas/weights/GTExv8.EUR.Brain_Putamen_basal_ganglia/ENSG00000237595.3.wgt.RDat	ENSG00000237595.3	20	50166101	50166102	0.289	rs10485614	-3.56	rs1971483	0.153778	5.09	-0.508	433	9	lasso	0.15	3.2e-07	-0.8781	0.379883	0.16	0.836	0	0.002	0.001	ENSG00000237595	0.765071	1	Brain_Putamen_basal_ganglia
GTExv8.EUR.Brain_Cerebellum	/stornext/Bioinf/data/lab_bahlo/users/gerring.z/twas/weights/GTExv8.EUR.Brain_Cerebellum/ENSG00000114757.18.wgt.RDat	ENSG00000114757.18	3	180037052	180037053	0.1697	rs6788786	4.07	rs2339932	0.056723	3.90	-0.8780	308	1	top1	0.057	0.00058	-0.878	0.379944	0.96	0.032	0.008	0	0	ENSG00000114757	0.765071	1	Brain_Cerebellum
GTExv8.EUR.Brain_Cerebellar_Hemisphere	/stornext/Bioinf/data/lab_bahlo/users/gerring.z/twas/weights/GTExv8.EUR.Brain_Cerebellar_Hemisphere/ENSG00000131591.17.wgt.RDat	ENSG00000131591.17	1	1116360	1116361	0.3302	rs3748597	-3.650	rs6687776	0.083509	-5.02	0.8100	216	14	enet	0.12	5.9e-06	-0.878144	0.38	0.293	0.701	0.001	0.003	0.001	ENSG00000131591	0.765071	1	Brain_Cerebellar_Hemisphere
GTExv8.EUR.Brain_Hippocampus	/stornext/Bioinf/data/lab_bahlo/users/gerring.z/twas/weights/GTExv8.EUR.Brain_Hippocampus/ENSG00000155508.13.wgt.RDat	ENSG00000155508.13	5	154857552	154857553	0.2667	rs1564885	-2.63	rs6882998	0.108191	-4.88	-0.1630	446	36	enet	0.13	4.2e-06	-0.8771	0.38	0.307	0.691	0	0.001	0.001	ENSG00000155508	0.765071	1	Brain_Hippocampus
GTExv8.EUR.Brain_Frontal_Cortex_BA9	/stornext/Bioinf/data/lab_bahlo/users/gerring.z/twas/weights/GTExv8.EUR.Brain_Frontal_Cortex_BA9/ENSG00000173156.6.wgt.RDat	ENSG00000173156.6	11	67056817	67056818	0.2079	rs11227623	-4.14	rs11227678	0.1682	-5.43	-0.823	252	13	enet	0.18	1.4e-08	-0.87787	0.38	0.141	0.755	0.005	0.026	0.074	ENSG00000173156	0.765071	1	Brain_Frontal_Cortex_BA9
GTExv8.EUR.Brain_Hypothalamus	/stornext/Bioinf/data/lab_bahlo/users/gerring.z/twas/weights/GTExv8.EUR.Brain_Hypothalamus/ENSG00000188177.13.wgt.RDat	ENSG00000188177.13	2	112275593	112275594	0.1706	rs1304037	-2.40	rs4849084	9.15e-03	-3.70	1.5090	355	22	enet	0.047	0.0037	-0.87835	0.38	0.868	0.132	0.001	0	0	ENSG00000188177	0.765071	1	Brain_Hypothalamus
GTExv8.EUR.Brain_Nucleus_accumbens_basal_ganglia	/stornext/Bioinf/data/lab_bahlo/users/gerring.z/twas/weights/GTExv8.EUR.Brain_Nucleus_accumbens_basal_ganglia/ENSG00000197008.9.wgt.RDat	ENSG00000197008.9	7	64794387	64794388	0.3878	rs4717210	-2.79	rs7804955	0.318220	7.67	0.806	276	276	susie	0.32	5.3e-17	0.87797	0.38	0	0.998	0	0.001	0.001	ENSG00000197008	0.765071	1	Brain_Nucleus_accumbens_basal_ganglia
GTExv8.EUR.Brain_Cerebellar_Hemisphere	/stornext/Bioinf/data/lab_bahlo/users/gerring.z/twas/weights/GTExv8.EUR.Brain_Cerebellar_Hemisphere/ENSG00000231544.3.wgt.RDat	ENSG00000231544.3	18	57838475	57838476	0.2464	rs754789	-4.12	rs12957538	0.05897	3.66	-0.877	601	1	top1	0.059	0.0013	-0.877	0.38	0.944	0.035	0.019	0.001	0.001	ENSG00000231544	0.765071	1	Brain_Cerebellar_Hemisphere
GTExv8.EUR.Brain_Cerebellum	/stornext/Bioinf/data/lab_bahlo/users/gerring.z/twas/weights/GTExv8.EUR.Brain_Cerebellum/ENSG00000256984.2.wgt.RDat	ENSG00000256984.2	12	31012502	31012503	0.3101	rs2099028	3.45	rs4930946	0.008578	-4.06	-0.725	470	9	lasso	0.085	2.9e-05	0.87801	0.38	0.86	0.136	0.002	0	0	ENSG00000256984	0.765071	1	Brain_Cerebellum
GTExv8.EUR.Brain_Amygdala	/stornext/Bioinf/data/lab_bahlo/users/gerring.z/twas/weights/GTExv8.EUR.Brain_Amygdala/ENSG00000241439.1.wgt.RDat	ENSG00000241439.1	3	125958555	125958556	0.3931	rs2979371	-3.01	rs12630001	0.11244	-5.11	-0.359	426	17	lasso	0.22	3.4e-08	0.8772	0.38036	0.137	0.861	0	0.001	0.001	ENSG00000241439	0.765661	1	Brain_Amygdala
GTExv8.EUR.Brain_Substantia_nigra	/stornext/Bioinf/data/lab_bahlo/users/gerring.z/twas/weights/GTExv8.EUR.Brain_Substantia_nigra/ENSG00000254685.6.wgt.RDat	ENSG00000254685.6	1	74198211	74198212	0.251	rs1341573	-3.21	rs2342208	0.002577	3.49	2.003	358	358	susie	0.011	0.15	0.8772	0.380401	0.935	0.063	0.002	0	0	ENSG00000254685	0.76568	1	Brain_Substantia_nigra
GTExv8.EUR.Brain_Hippocampus	/stornext/Bioinf/data/lab_bahlo/users/gerring.z/twas/weights/GTExv8.EUR.Brain_Hippocampus/ENSG00000198626.15.wgt.RDat	ENSG00000198626.15	1	237042204	237042205	0.264	rs4659719	-3.24	rs2618721	-3.76e-03	-3.52	-0.734	673	4	lasso	0.023	0.036	0.8771	0.38041	0.911	0.086	0.003	0	0	ENSG00000198626	0.76568	1	Brain_Hippocampus
GTExv8.EUR.Brain_Anterior_cingulate_cortex_BA24	/stornext/Bioinf/data/lab_bahlo/users/gerring.z/twas/weights/GTExv8.EUR.Brain_Anterior_cingulate_cortex_BA24/ENSG00000101353.14.wgt.RDat	ENSG00000101353.14	20	37179587	37179588	0.1801	rs6072018	-2.14	rs6017596	0.021701	-3.8	0.987	312	16	lasso	0.068	0.0013	-0.87672	0.38064	0.843	0.156	0	0	0	ENSG00000101353	0.765739	1	Brain_Anterior_cingulate_cortex_BA24
GTExv8.EUR.Brain_Putamen_basal_ganglia	/stornext/Bioinf/data/lab_bahlo/users/gerring.z/twas/weights/GTExv8.EUR.Brain_Putamen_basal_ganglia/ENSG00000131876.16.wgt.RDat	ENSG00000131876.16	15	101295254	101295255	0.2947	rs3851683	3.07	rs6598463	-0.006287	-3.55	0.456	598	9	lasso	0.034	0.012	-0.8767	0.38067	0.902	0.096	0.002	0	0	ENSG00000131876	0.765739	1	Brain_Putamen_basal_ganglia
GTExv8.EUR.Brain_Frontal_Cortex_BA9	/stornext/Bioinf/data/lab_bahlo/users/gerring.z/twas/weights/GTExv8.EUR.Brain_Frontal_Cortex_BA9/ENSG00000272288.5.wgt.RDat	ENSG00000272288.5	6	34696316	34696317	0.1233	rs1776897	3.54	rs205265	0.096733	-4.51	-0.542	334	334	susie	0.11	1.1e-05	0.87663	0.380687	0.331	0.666	0.001	0.001	0.001	ENSG00000272288	0.765739	1	Brain_Frontal_Cortex_BA9
GTExv8.EUR.Brain_Cerebellar_Hemisphere	/stornext/Bioinf/data/lab_bahlo/users/gerring.z/twas/weights/GTExv8.EUR.Brain_Cerebellar_Hemisphere/ENSG00000101751.10.wgt.RDat	ENSG00000101751.10	18	54270028	54270029	0.8303	rs17538878	-2.35	rs3730783	0.45261	-8.53	-0.555	383	383	susie	0.58	7.8e-31	0.8754	0.381	0	0.998	0	0.001	0.001	ENSG00000101751	0.765739	1	Brain_Cerebellar_Hemisphere
GTExv8.EUR.Brain_Caudate_basal_ganglia	/stornext/Bioinf/data/lab_bahlo/users/gerring.z/twas/weights/GTExv8.EUR.Brain_Caudate_basal_ganglia/ENSG00000109133.12.wgt.RDat	ENSG00000109133.12	4	41935119	41935120	0.2379	rs9999533	2.83	rs4861149	-0.00585	3.47	-0.297	410	410	susie	0.0046	0.18	0.876398	0.381	0.926	0.073	0.001	0	0	ENSG00000109133	0.765739	1	Brain_Caudate_basal_ganglia
GTExv8.EUR.Brain_Hippocampus	/stornext/Bioinf/data/lab_bahlo/users/gerring.z/twas/weights/GTExv8.EUR.Brain_Hippocampus/ENSG00000111450.13.wgt.RDat	ENSG00000111450.13	12	130839265	130839266	0.266	rs2398513	3.19	rs7132224	0.049	-4.58	-0.876	638	1	top1	0.049	0.0038	0.876	0.381	0.839	0.158	0.002	0	0	ENSG00000111450	0.765739	1	Brain_Hippocampus
GTExv8.EUR.Brain_Cerebellar_Hemisphere	/stornext/Bioinf/data/lab_bahlo/users/gerring.z/twas/weights/GTExv8.EUR.Brain_Cerebellar_Hemisphere/ENSG00000141391.13.wgt.RDat	ENSG00000141391.13	18	12407895	12407896	0.2024	rs11080562	2.61	rs919	0.04252	3.96	-0.39	402	402	susie	0.06	0.0011	-0.876	0.381	0.728	0.271	0.001	0	0	ENSG00000141391	0.765739	1	Brain_Cerebellar_Hemisphere
GTExv8.EUR.Brain_Amygdala	/stornext/Bioinf/data/lab_bahlo/users/gerring.z/twas/weights/GTExv8.EUR.Brain_Amygdala/ENSG00000170549.3.wgt.RDat	ENSG00000170549.3	5	3596053	3596054	0.3259	rs1389879	-2.89	rs467716	-0.007047	3.55	-0.876	686	1	top1	-0.007	0.68	-0.876	0.381	0.959	0.039	0.002	0	0	ENSG00000170549	0.765739	1	Brain_Amygdala
GTExv8.EUR.Brain_Cerebellar_Hemisphere	/stornext/Bioinf/data/lab_bahlo/users/gerring.z/twas/weights/GTExv8.EUR.Brain_Cerebellar_Hemisphere/ENSG00000184708.17.wgt.RDat	ENSG00000184708.17	22	31496107	31496108	0.1796	rs6518737	3.63	rs5994434	0.00785	3.37	-1.671	356	7	lasso	0.038	0.0082	-0.8752	0.381	0.922	0.062	0.013	0.001	0.001	ENSG00000184708	0.765739	1	Brain_Cerebellar_Hemisphere
GTExv8.EUR.Brain_Spinal_cord_cervical_c-1	/stornext/Bioinf/data/lab_bahlo/users/gerring.z/twas/weights/GTExv8.EUR.Brain_Spinal_cord_cervical_c-1/ENSG00000251600.5.wgt.RDat	ENSG00000251600.5	4	143912330	143912331	0.596	rs13123791	3.28	rs9799404	0.402	7.15	-1.103	248	6	lasso	0.5	5.4e-19	-0.87563	0.381	0	0.998	0	0.001	0.001	ENSG00000251600	0.765739	1	Brain_Spinal_cord_cervical_c-1
GTExv8.EUR.Brain_Cerebellar_Hemisphere	/stornext/Bioinf/data/lab_bahlo/users/gerring.z/twas/weights/GTExv8.EUR.Brain_Cerebellar_Hemisphere/ENSG00000279088.1.wgt.RDat	ENSG00000279088.1	10	73744229	73744230	0.2403	rs10824026	2.98	rs4691	0.09853	4.75	-1.127	238	238	susie	0.12	7.8e-06	-0.8754	0.381	0.276	0.72	0.001	0.001	0.001	ENSG00000279088	0.765739	1	Brain_Cerebellar_Hemisphere
GTExv8.EUR.Brain_Cerebellar_Hemisphere	/stornext/Bioinf/data/lab_bahlo/users/gerring.z/twas/weights/GTExv8.EUR.Brain_Cerebellar_Hemisphere/ENSG00000078814.15.wgt.RDat	ENSG00000078814.15	20	34975402	34975403	0.359	rs11546155	3.17	rs3746446	0.208123	6.04	-0.876	351	1	top1	0.21	1.2e-09	-0.876	0.38103	0.014	0.982	0	0.002	0.001	ENSG00000078814	0.765739	1	Brain_Cerebellar_Hemisphere
GTExv8.EUR.Brain_Hippocampus	/stornext/Bioinf/data/lab_bahlo/users/gerring.z/twas/weights/GTExv8.EUR.Brain_Hippocampus/ENSG00000105792.19.wgt.RDat	ENSG00000105792.19	7	90245173	90245174	0.1653	rs13437729	-3.38	rs194534	0.084802	4.55	0.876	466	1	top1	0.085	0.00018	0.876	0.38103	0.858	0.14	0.002	0	0	ENSG00000105792	0.765739	1	Brain_Hippocampus
GTExv8.EUR.Brain_Frontal_Cortex_BA9	/stornext/Bioinf/data/lab_bahlo/users/gerring.z/twas/weights/GTExv8.EUR.Brain_Frontal_Cortex_BA9/ENSG00000162378.12.wgt.RDat	ENSG00000162378.12	1	52726466	52726467	0.1989	rs12737375	-2.776	rs536621	0.118912	4.86	0.8760	364	1	top1	0.12	5.8e-06	0.876	0.38103	0.671	0.328	0.001	0	0	ENSG00000162378	0.765739	1	Brain_Frontal_Cortex_BA9
GTExv8.EUR.Brain_Nucleus_accumbens_basal_ganglia	/stornext/Bioinf/data/lab_bahlo/users/gerring.z/twas/weights/GTExv8.EUR.Brain_Nucleus_accumbens_basal_ganglia/ENSG00000198732.10.wgt.RDat	ENSG00000198732.10	14	69854130	69854131	0.1561	rs7142221	2.68	rs7148010	0.0595	-4.52	0.915	493	493	susie	0.077	8.9e-05	-0.8759	0.381107	0.632	0.366	0.001	0.001	0.001	ENSG00000198732	0.765825	1	Brain_Nucleus_accumbens_basal_ganglia
GTExv8.EUR.Brain_Substantia_nigra	/stornext/Bioinf/data/lab_bahlo/users/gerring.z/twas/weights/GTExv8.EUR.Brain_Substantia_nigra/ENSG00000198467.13.wgt.RDat	ENSG00000198467.13	9	35691019	35691020	0.268	rs13292880	-4.21	rs17466775	0.115985	-4.81	0.988	401	401	susie	0.15	4.4e-05	-0.87445	0.38187	0.519	0.441	0.02	0.017	0.003	ENSG00000198467	0.766008	1	Brain_Substantia_nigra
GTExv8.EUR.Brain_Substantia_nigra	/stornext/Bioinf/data/lab_bahlo/users/gerring.z/twas/weights/GTExv8.EUR.Brain_Substantia_nigra/ENSG00000176396.10.wgt.RDat	ENSG00000176396.10	19	39540332	39540333	0.337	rs608846	2.71	rs2270028	-0.009666	3.18	1.117	424	424	susie	0.079	0.0026	0.8744	0.381914	0.942	0.056	0.001	0	0	ENSG00000176396	0.766008	1	Brain_Substantia_nigra
GTExv8.EUR.Brain_Cerebellum	/stornext/Bioinf/data/lab_bahlo/users/gerring.z/twas/weights/GTExv8.EUR.Brain_Cerebellum/ENSG00000131378.13.wgt.RDat	ENSG00000131378.13	3	16514025	16514026	0.4555	rs2657606	3.37	rs689691	0.185879	6.50	-0.2420	571	571	susie	0.31	5.9e-17	-0.8743	0.381956	0.001	0.996	0	0.002	0.001	ENSG00000131378	0.766008	1	Brain_Cerebellum
GTExv8.EUR.Brain_Cerebellum	/stornext/Bioinf/data/lab_bahlo/users/gerring.z/twas/weights/GTExv8.EUR.Brain_Cerebellum/ENSG00000230177.1.wgt.RDat	ENSG00000230177.1	6	111277931	111277932	0.139	rs459809	3.96	rs811470	0.012959	-3.75	0.261	391	11	enet	0.031	0.0091	-0.8742	0.381994	0.843	0.127	0.023	0.004	0.003	ENSG00000230177	0.766008	1	Brain_Cerebellum
GTExv8.EUR.Brain_Hippocampus	/stornext/Bioinf/data/lab_bahlo/users/gerring.z/twas/weights/GTExv8.EUR.Brain_Hippocampus/ENSG00000105373.18.wgt.RDat	ENSG00000105373.18	19	47745521	47745522	0.219	rs4802366	-3.12	rs4595896	-0.00397	3.15	-0.624	477	477	susie	0.036	0.011	-0.8734	0.382	0.924	0.074	0.001	0	0	ENSG00000105373	0.766008	1	Brain_Hippocampus
GTExv8.EUR.Brain_Cerebellar_Hemisphere	/stornext/Bioinf/data/lab_bahlo/users/gerring.z/twas/weights/GTExv8.EUR.Brain_Cerebellar_Hemisphere/ENSG00000126773.12.wgt.RDat	ENSG00000126773.12	14	60091910	60091911	0.63	rs1950784	-2.26	rs409866	0.34362	8.02	-0.781	300	300	susie	0.39	1.5e-18	-0.8749	0.382	0	0.998	0	0	0.001	ENSG00000126773	0.766008	1	Brain_Cerebellar_Hemisphere
GTExv8.EUR.Brain_Frontal_Cortex_BA9	/stornext/Bioinf/data/lab_bahlo/users/gerring.z/twas/weights/GTExv8.EUR.Brain_Frontal_Cortex_BA9/ENSG00000134014.16.wgt.RDat	ENSG00000134014.16	8	28089672	28089673	0.4687	rs2010776	-3.27	rs4732838	0.225580	6.42	-0.942	562	562	susie	0.23	9.9e-11	-0.87406	0.382	0.001	0.995	0	0.003	0.002	ENSG00000134014	0.766008	1	Brain_Frontal_Cortex_BA9
GTExv8.EUR.Brain_Anterior_cingulate_cortex_BA24	/stornext/Bioinf/data/lab_bahlo/users/gerring.z/twas/weights/GTExv8.EUR.Brain_Anterior_cingulate_cortex_BA24/ENSG00000136932.13.wgt.RDat	ENSG00000136932.13	9	97922569	97922570	0.5259	rs7850445	2.966	rs6586	0.511137	8.31	-0.874	497	1	top1	0.51	1.2e-22	-0.874	0.382	0	0.997	0	0.001	0.001	ENSG00000136932	0.766008	1	Brain_Anterior_cingulate_cortex_BA24
GTExv8.EUR.Brain_Spinal_cord_cervical_c-1	/stornext/Bioinf/data/lab_bahlo/users/gerring.z/twas/weights/GTExv8.EUR.Brain_Spinal_cord_cervical_c-1/ENSG00000162377.5.wgt.RDat	ENSG00000162377.5	1	52698365	52698366	0.291	rs6670797	2.51	rs443751	0.136714	-4.54	0.874	355	1	top1	0.14	2.8e-05	-0.874	0.382	0.901	0.098	0.001	0	0	ENSG00000162377	0.766008	1	Brain_Spinal_cord_cervical_c-1
GTExv8.EUR.Brain_Cerebellum	/stornext/Bioinf/data/lab_bahlo/users/gerring.z/twas/weights/GTExv8.EUR.Brain_Cerebellum/ENSG00000169231.13.wgt.RDat	ENSG00000169231.13	1	155207980	155207981	0.3375	rs905938	-3.540	rs2066981	2.16e-01	-6.43	-0.8740	335	1	top1	0.22	1.1e-11	0.874	0.382	0.001	0.995	0	0.002	0.001	ENSG00000169231	0.766008	1	Brain_Cerebellum
GTExv8.EUR.Brain_Cerebellum	/stornext/Bioinf/data/lab_bahlo/users/gerring.z/twas/weights/GTExv8.EUR.Brain_Cerebellum/ENSG00000176225.13.wgt.RDat	ENSG00000176225.13	18	70205944	70205945	0.1864	rs1440327	-3.56	rs17082034	0.00798	4.65	-1.547	426	426	susie	0.02	0.028	-0.8736	0.382	0.321	0.674	0.001	0.002	0.001	ENSG00000176225	0.766008	1	Brain_Cerebellum
GTExv8.EUR.Brain_Hypothalamus	/stornext/Bioinf/data/lab_bahlo/users/gerring.z/twas/weights/GTExv8.EUR.Brain_Hypothalamus/ENSG00000214100.8.wgt.RDat	ENSG00000214100.8	2	129934316	129934317	0.2194	rs7576421	3.10	rs6760544	6.81e-03	-4.10	0.1740	288	8	lasso	0.033	0.013	-0.87382	0.382	0.832	0.166	0.001	0	0	ENSG00000214100	0.766008	1	Brain_Hypothalamus
GTExv8.EUR.Brain_Putamen_basal_ganglia	/stornext/Bioinf/data/lab_bahlo/users/gerring.z/twas/weights/GTExv8.EUR.Brain_Putamen_basal_ganglia/ENSG00000234602.7.wgt.RDat	ENSG00000234602.7	5	55227314	55227315	0.1259	rs17627141	-2.47	rs390831	0.065464	-4.27	-0.974	405	5	lasso	0.091	9.1e-05	0.87453	0.382	0.709	0.289	0.001	0	0	ENSG00000234602	0.766008	1	Brain_Putamen_basal_ganglia
GTExv8.EUR.Brain_Cerebellum	/stornext/Bioinf/data/lab_bahlo/users/gerring.z/twas/weights/GTExv8.EUR.Brain_Cerebellum/ENSG00000235641.4.wgt.RDat	ENSG00000235641.4	9	91159572	91159573	0.649	rs894962	-2.87	rs16907201	0.06420	-5.27	1.009	563	563	susie	0.14	1.3e-07	-0.87512	0.382	0.182	0.816	0	0.001	0.001	ENSG00000235641	0.766008	1	Brain_Cerebellum
GTExv8.EUR.Brain_Hypothalamus	/stornext/Bioinf/data/lab_bahlo/users/gerring.z/twas/weights/GTExv8.EUR.Brain_Hypothalamus/ENSG00000253716.5.wgt.RDat	ENSG00000253716.5	8	143281689	143281690	0.519	rs921669	3	rs7387207	0.287344	-7.34	-0.462	381	381	susie	0.31	1.7e-14	0.8747	0.382	0	0.997	0	0.001	0.001	ENSG00000253716	0.766008	1	Brain_Hypothalamus
GTExv8.EUR.Brain_Spinal_cord_cervical_c-1	/stornext/Bioinf/data/lab_bahlo/users/gerring.z/twas/weights/GTExv8.EUR.Brain_Spinal_cord_cervical_c-1/ENSG00000267648.1.wgt.RDat	ENSG00000267648.1	17	35407817	35407818	0.2214	rs1471616	-2.94	rs12944858	0.015884	3.46	-1.626	367	367	susie	0.081	0.0012	-0.873979	0.382	0.913	0.086	0.001	0	0	ENSG00000267648	0.766008	1	Brain_Spinal_cord_cervical_c-1
GTExv8.EUR.Brain_Hippocampus	/stornext/Bioinf/data/lab_bahlo/users/gerring.z/twas/weights/GTExv8.EUR.Brain_Hippocampus/ENSG00000228506.1.wgt.RDat	ENSG00000228506.1	6	99424921	99424922	0.5551	rs9403180	-4.43	rs6923983	0.434781	8.08	0.474	473	19	enet	0.45	5.1e-21	0.8736	0.382348	0	0.963	0	0.036	0.001	ENSG00000228506	0.766416	1	Brain_Hippocampus
GTExv8.EUR.Brain_Hypothalamus	/stornext/Bioinf/data/lab_bahlo/users/gerring.z/twas/weights/GTExv8.EUR.Brain_Hypothalamus/ENSG00000126698.10.wgt.RDat	ENSG00000126698.10	1	28233024	28233025	0.1486	rs6656720	3.07	rs2938867	8.00e-02	-4.34	0.805	251	251	susie	0.1	2.8e-05	-0.87326	0.382522	0.482	0.516	0.001	0.001	0.001	ENSG00000126698	0.766591	1	Brain_Hypothalamus
GTExv8.EUR.Brain_Putamen_basal_ganglia	/stornext/Bioinf/data/lab_bahlo/users/gerring.z/twas/weights/GTExv8.EUR.Brain_Putamen_basal_ganglia/ENSG00000239264.8.wgt.RDat	ENSG00000239264.8	6	7910813	7910814	0.321	rs2792613	-3.06	rs11243200	0.019417	3.57	-0.620	616	7	lasso	0.021	0.04	-0.87299	0.382667	0.892	0.105	0.002	0	0	ENSG00000239264	0.766591	1	Brain_Putamen_basal_ganglia
GTExv8.EUR.Brain_Putamen_basal_ganglia	/stornext/Bioinf/data/lab_bahlo/users/gerring.z/twas/weights/GTExv8.EUR.Brain_Putamen_basal_ganglia/ENSG00000125965.8.wgt.RDat	ENSG00000125965.8	20	35454745	35454746	0.369	rs6088765	-2.76	rs224331	0.183012	6.01	-0.768	328	328	susie	0.19	1.3e-08	-0.8727	0.382852	0.002	0.996	0	0.001	0.001	ENSG00000125965	0.766591	1	Brain_Putamen_basal_ganglia
GTExv8.EUR.Brain_Hippocampus	/stornext/Bioinf/data/lab_bahlo/users/gerring.z/twas/weights/GTExv8.EUR.Brain_Hippocampus/ENSG00000180398.11.wgt.RDat	ENSG00000180398.11	2	46941854	46941855	0.4947	rs753897	3.17	rs11890177	0.302855	-6.84	0.57900	552	9	lasso	0.33	1.2e-14	-0.87252	0.382924	0	0.997	0	0.002	0.001	ENSG00000180398	0.766591	1	Brain_Hippocampus
GTExv8.EUR.Brain_Cerebellum	/stornext/Bioinf/data/lab_bahlo/users/gerring.z/twas/weights/GTExv8.EUR.Brain_Cerebellum/ENSG00000112167.9.wgt.RDat	ENSG00000112167.9	6	39115188	39115189	0.2333	rs1738188	-2.43	rs1678666	-0.005375	3.54	-0.143	625	31	enet	0.035	0.0057	-0.8724	0.382995	0.891	0.108	0.001	0	0	ENSG00000112167	0.766591	1	Brain_Cerebellum
GTExv8.EUR.Brain_Cortex	/stornext/Bioinf/data/lab_bahlo/users/gerring.z/twas/weights/GTExv8.EUR.Brain_Cortex/ENSG00000111077.17.wgt.RDat	ENSG00000111077.17	12	53047050	53047051	0.4612	rs17746603	3.23	rs10876395	0.209712	-6.63	0.75	563	563	susie	0.22	1.1e-11	-0.87221	0.383	0	0.997	0	0.001	0.001	ENSG00000111077	0.766591	1	Brain_Cortex
GTExv8.EUR.Brain_Cerebellum	/stornext/Bioinf/data/lab_bahlo/users/gerring.z/twas/weights/GTExv8.EUR.Brain_Cerebellum/ENSG00000120337.8.wgt.RDat	ENSG00000120337.8	1	173050962	173050963	0.2155	rs6425201	-1.878	rs7514229	9.65e-02	5.02	-0.9880	350	350	susie	0.12	9.5e-07	-0.872706	0.383	0.109	0.889	0	0	0.001	ENSG00000120337	0.766591	1	Brain_Cerebellum
GTExv8.EUR.Brain_Amygdala	/stornext/Bioinf/data/lab_bahlo/users/gerring.z/twas/weights/GTExv8.EUR.Brain_Amygdala/ENSG00000139631.18.wgt.RDat	ENSG00000139631.18	12	53180908	53180909	0.377	rs17746603	3.23	rs11170448	0.146398	-5.07	-0.602	471	471	susie	0.15	6.1e-06	0.87307	0.383	0.29	0.707	0	0.001	0.001	ENSG00000139631	0.766591	1	Brain_Amygdala
GTExv8.EUR.Brain_Cerebellar_Hemisphere	/stornext/Bioinf/data/lab_bahlo/users/gerring.z/twas/weights/GTExv8.EUR.Brain_Cerebellar_Hemisphere/ENSG00000198355.4.wgt.RDat	ENSG00000198355.4	22	49960512	49960513	0.212	rs5770638	-3.44	rs137856	0.079	4.63	0.872	434	1	top1	0.079	0.00021	0.872	0.383	0.817	0.181	0.001	0	0	ENSG00000198355	0.766591	1	Brain_Cerebellar_Hemisphere
GTExv8.EUR.Brain_Nucleus_accumbens_basal_ganglia	/stornext/Bioinf/data/lab_bahlo/users/gerring.z/twas/weights/GTExv8.EUR.Brain_Nucleus_accumbens_basal_ganglia/ENSG00000231233.1.wgt.RDat	ENSG00000231233.1	10	104353574	104353575	0.2997	rs2496029	5.05	rs156699	0.065235	4.39	-0.872	433	1	top1	0.065	0.00031	-0.872	0.383	0.424	0.051	0.451	0.054	0.02	ENSG00000231233	0.766591	1	Brain_Nucleus_accumbens_basal_ganglia
GTExv8.EUR.Brain_Cerebellar_Hemisphere	/stornext/Bioinf/data/lab_bahlo/users/gerring.z/twas/weights/GTExv8.EUR.Brain_Cerebellar_Hemisphere/ENSG00000231305.3.wgt.RDat	ENSG00000231305.3	3	128871539	128871540	0.309	rs2713583	-3.11	rs1683791	0.118	5.99	-0.981	355	36	enet	0.22	5.3e-10	-0.8728	0.383	0.002	0.996	0	0.001	0.001	ENSG00000231305	0.766591	1	Brain_Cerebellar_Hemisphere
GTExv8.EUR.Brain_Cerebellar_Hemisphere	/stornext/Bioinf/data/lab_bahlo/users/gerring.z/twas/weights/GTExv8.EUR.Brain_Cerebellar_Hemisphere/ENSG00000267515.1.wgt.RDat	ENSG00000267515.1	18	12450446	12450447	0.2778	rs11080562	2.61	rs8086526	0.01853	4.16	0.547	407	9	lasso	0.035	0.011	0.8728	0.383	0.82	0.179	0.001	0	0	ENSG00000267515	0.766591	1	Brain_Cerebellar_Hemisphere
GTExv8.EUR.Brain_Cerebellar_Hemisphere	/stornext/Bioinf/data/lab_bahlo/users/gerring.z/twas/weights/GTExv8.EUR.Brain_Cerebellar_Hemisphere/ENSG00000105245.9.wgt.RDat	ENSG00000105245.9	19	40690971	40690972	0.411	rs10426454	3.86	rs2561537	0.059868	-5.06	-0.397	420	420	susie	0.19	5.7e-09	-0.872012	0.383202	0.37	0.624	0.002	0.003	0.001	ENSG00000105245	0.766825	1	Brain_Cerebellar_Hemisphere
GTExv8.EUR.Brain_Cerebellum	/stornext/Bioinf/data/lab_bahlo/users/gerring.z/twas/weights/GTExv8.EUR.Brain_Cerebellum/ENSG00000114554.11.wgt.RDat	ENSG00000114554.11	3	126988593	126988594	0.4337	rs4974424	3.48	rs729153	0.267887	7.18	-0.0330	474	474	susie	0.32	9.2e-18	-0.872	0.383211	0	0.997	0	0.002	0.001	ENSG00000114554	0.766825	1	Brain_Cerebellum
GTExv8.EUR.Brain_Cerebellum	/stornext/Bioinf/data/lab_bahlo/users/gerring.z/twas/weights/GTExv8.EUR.Brain_Cerebellum/ENSG00000171757.15.wgt.RDat	ENSG00000171757.15	3	169812985	169812986	0.1639	rs16854266	-3.02	rs12486767	0.093337	-5.01	-1.2030	413	413	susie	0.12	1.1e-06	0.87103	0.383736	0.128	0.87	0	0.001	0.001	ENSG00000171757	0.7673	1	Brain_Cerebellum
GTExv8.EUR.Brain_Cortex	/stornext/Bioinf/data/lab_bahlo/users/gerring.z/twas/weights/GTExv8.EUR.Brain_Cortex/ENSG00000226328.6.wgt.RDat	ENSG00000226328.6	22	45163780	45163781	0.288	rs2235152	3.28	rs9985182	0.07313	4.76	-0.871	655	1	top1	0.073	0.00013	-0.871	0.383754	0.696	0.302	0.001	0.001	0	ENSG00000226328	0.7673	1	Brain_Cortex
GTExv8.EUR.Brain_Nucleus_accumbens_basal_ganglia	/stornext/Bioinf/data/lab_bahlo/users/gerring.z/twas/weights/GTExv8.EUR.Brain_Nucleus_accumbens_basal_ganglia/ENSG00000114547.9.wgt.RDat	ENSG00000114547.9	3	125969143	125969144	0.601	rs2979371	-3.01	rs905455	0.336749	8.26	-0.87	440	440	susie	0.36	2.8e-19	-0.87069	0.384	0	0.997	0	0.001	0.001	ENSG00000114547	0.7673	1	Brain_Nucleus_accumbens_basal_ganglia
GTExv8.EUR.Brain_Cortex	/stornext/Bioinf/data/lab_bahlo/users/gerring.z/twas/weights/GTExv8.EUR.Brain_Cortex/ENSG00000119950.20.wgt.RDat	ENSG00000119950.20	10	110207604	110207605	0.1683	rs11194891	-2.93	rs1050755	0.081869	4.55	0.484	370	370	susie	0.094	1.4e-05	0.86967	0.384	0.424	0.574	0	0.001	0.001	ENSG00000119950	0.7673	1	Brain_Cortex
GTExv8.EUR.Brain_Cerebellum	/stornext/Bioinf/data/lab_bahlo/users/gerring.z/twas/weights/GTExv8.EUR.Brain_Cerebellum/ENSG00000158483.15.wgt.RDat	ENSG00000158483.15	11	71787509	71787510	0.5454	rs6592055	-2.38	rs7126933	0.326896	8.13	-1.486	332	13	enet	0.35	3.2e-19	-0.871013	0.384	0	0.997	0	0.001	0.002	ENSG00000158483	0.7673	1	Brain_Cerebellum
GTExv8.EUR.Brain_Cerebellum	/stornext/Bioinf/data/lab_bahlo/users/gerring.z/twas/weights/GTExv8.EUR.Brain_Cerebellum/ENSG00000158552.12.wgt.RDat	ENSG00000158552.12	2	219195236	219195237	0.1996	rs6436132	-3.00	rs13029742	0.162756	-6.59	0.39000	371	371	susie	0.2	9.9e-11	0.87017	0.384	0	0.996	0	0.002	0.003	ENSG00000158552	0.7673	1	Brain_Cerebellum
GTExv8.EUR.Brain_Cerebellum	/stornext/Bioinf/data/lab_bahlo/users/gerring.z/twas/weights/GTExv8.EUR.Brain_Cerebellum/ENSG00000160218.12.wgt.RDat	ENSG00000160218.12	21	44012318	44012319	0.3036	rs2018054	-2.82	rs1131999	0.08157	-4.64	-0.87	280	1	top1	0.082	4.2e-05	0.87	0.384	0.781	0.218	0.001	0	0	ENSG00000160218	0.7673	1	Brain_Cerebellum
GTExv8.EUR.Brain_Cerebellar_Hemisphere	/stornext/Bioinf/data/lab_bahlo/users/gerring.z/twas/weights/GTExv8.EUR.Brain_Cerebellar_Hemisphere/ENSG00000162430.16.wgt.RDat	ENSG00000162430.16	1	25800175	25800176	0.3614	rs2783711	-2.749	rs11247709	0.120567	4.71	-0.8700	363	1	top1	0.12	5e-06	-0.87	0.384	0.777	0.221	0.001	0	0	ENSG00000162430	0.7673	1	Brain_Cerebellar_Hemisphere
GTExv8.EUR.Brain_Caudate_basal_ganglia	/stornext/Bioinf/data/lab_bahlo/users/gerring.z/twas/weights/GTExv8.EUR.Brain_Caudate_basal_ganglia/ENSG00000177646.18.wgt.RDat	ENSG00000177646.18	3	128879595	128879596	0.5531	rs2713583	-3.11	rs16851889	0.298573	7.39	-0.8715	349	1	top1	0.3	5.4e-15	-0.8715	0.384	0	0.997	0	0.001	0.001	ENSG00000177646	0.7673	1	Brain_Caudate_basal_ganglia
GTExv8.EUR.Brain_Cerebellar_Hemisphere	/stornext/Bioinf/data/lab_bahlo/users/gerring.z/twas/weights/GTExv8.EUR.Brain_Cerebellar_Hemisphere/ENSG00000203772.7.wgt.RDat	ENSG00000203772.7	10	133424571	133424572	0.2216	rs3008304	-2.98	rs6537609	0.098082	5.24	0.871	324	1	top1	0.098	3.9e-05	0.871	0.384	0.32	0.678	0	0	0.001	ENSG00000203772	0.7673	1	Brain_Cerebellar_Hemisphere
GTExv8.EUR.Brain_Cerebellar_Hemisphere	/stornext/Bioinf/data/lab_bahlo/users/gerring.z/twas/weights/GTExv8.EUR.Brain_Cerebellar_Hemisphere/ENSG00000265519.1.wgt.RDat	ENSG00000265519.1	17	15788204	15788205	0.572	rs178830	3.81	rs11078316	0.126071	5.04	-0.187	332	332	susie	0.15	4.6e-07	-0.87051	0.384	0.421	0.55	0.011	0.015	0.003	ENSG00000265519	0.7673	1	Brain_Cerebellar_Hemisphere
GTExv8.EUR.Brain_Cerebellum	/stornext/Bioinf/data/lab_bahlo/users/gerring.z/twas/weights/GTExv8.EUR.Brain_Cerebellum/ENSG00000270035.1.wgt.RDat	ENSG00000270035.1	1	7698871	7698872	0.1873	rs228694	3.071	rs9919220	1.09e-01	-5.13	0.4780	463	14	enet	0.11	1.9e-06	0.87127	0.384	0.216	0.781	0	0.001	0.001	ENSG00000270035	0.7673	1	Brain_Cerebellum
GTExv8.EUR.Brain_Cerebellum	/stornext/Bioinf/data/lab_bahlo/users/gerring.z/twas/weights/GTExv8.EUR.Brain_Cerebellum/ENSG00000267283.1.wgt.RDat	ENSG00000267283.1	19	1989400	1989401	0.4889	rs4807121	-3.68	rs8112570	0.032702	5.11	1.056	380	51	enet	0.16	5.5e-09	0.87048	0.384039	0.194	0.803	0	0.002	0.001	ENSG00000267283	0.767351	1	Brain_Cerebellum
GTExv8.EUR.Brain_Hippocampus	/stornext/Bioinf/data/lab_bahlo/users/gerring.z/twas/weights/GTExv8.EUR.Brain_Hippocampus/ENSG00000125337.16.wgt.RDat	ENSG00000125337.16	6	167999091	167999092	0.4565	rs7768092	3.2	rs12203032	0.241692	6.53	0.767	467	6	lasso	0.32	3.4e-14	0.8704	0.384109	0.001	0.996	0	0.001	0.001	ENSG00000125337	0.767437	1	Brain_Hippocampus
GTExv8.EUR.Brain_Nucleus_accumbens_basal_ganglia	/stornext/Bioinf/data/lab_bahlo/users/gerring.z/twas/weights/GTExv8.EUR.Brain_Nucleus_accumbens_basal_ganglia/ENSG00000155511.17.wgt.RDat	ENSG00000155511.17	5	153490267	153490268	0.168	rs2546331	4.16	rs11167639	0.049479	-4.48	0.870	459	1	top1	0.049	0.0015	-0.87	0.3843	0.848	0.135	0.015	0.002	0.001	ENSG00000155511	0.767685	1	Brain_Nucleus_accumbens_basal_ganglia
GTExv8.EUR.Brain_Caudate_basal_ganglia	/stornext/Bioinf/data/lab_bahlo/users/gerring.z/twas/weights/GTExv8.EUR.Brain_Caudate_basal_ganglia/ENSG00000237686.6.wgt.RDat	ENSG00000237686.6	6	43999507	43999508	0.234	rs9472153	-3.44	rs6909859	0.003462	4.29	0.29	487	27	enet	0.023	0.027	0.8695	0.384563	0.758	0.239	0.002	0.001	0.001	ENSG00000237686	0.767685	1	Brain_Caudate_basal_ganglia
GTExv8.EUR.Brain_Hypothalamus	/stornext/Bioinf/data/lab_bahlo/users/gerring.z/twas/weights/GTExv8.EUR.Brain_Hypothalamus/ENSG00000106066.14.wgt.RDat	ENSG00000106066.14	7	29195450	29195451	0.4693	rs1362361	-3.02	rs10256795	0.025200	-4.68	-0.574	692	26	enet	0.12	6.1e-06	0.86899	0.384854	0.355	0.643	0.001	0.001	0.001	ENSG00000106066	0.767685	1	Brain_Hypothalamus
GTExv8.EUR.Brain_Cortex	/stornext/Bioinf/data/lab_bahlo/users/gerring.z/twas/weights/GTExv8.EUR.Brain_Cortex/ENSG00000081041.8.wgt.RDat	ENSG00000081041.8	4	74099292	74099293	0.1446	rs1247583	3.01	rs10938107	0.07158	-4.6	-0.034	316	13	enet	0.093	1.7e-05	-0.86887	0.385	0.466	0.532	0.001	0.001	0.001	ENSG00000081041	0.767685	1	Brain_Cortex
GTExv8.EUR.Brain_Hippocampus	/stornext/Bioinf/data/lab_bahlo/users/gerring.z/twas/weights/GTExv8.EUR.Brain_Hippocampus/ENSG00000105509.10.wgt.RDat	ENSG00000105509.10	19	51723993	51723994	0.508	rs7259175	3.25	rs3794977	0.226849	6.01	-0.868	611	1	top1	0.23	4.4e-10	-0.868	0.385	0.018	0.978	0	0.003	0.001	ENSG00000105509	0.767685	1	Brain_Hippocampus
GTExv8.EUR.Brain_Cerebellum	/stornext/Bioinf/data/lab_bahlo/users/gerring.z/twas/weights/GTExv8.EUR.Brain_Cerebellum/ENSG00000105887.10.wgt.RDat	ENSG00000105887.10	7	135977352	135977353	0.2532	rs4579471	3.13	rs3112362	0.0565	-4.4	0.502	455	5	lasso	0.068	0.00017	-0.8689	0.385	0.801	0.197	0.001	0	0.001	ENSG00000105887	0.767685	1	Brain_Cerebellum
GTExv8.EUR.Brain_Cortex	/stornext/Bioinf/data/lab_bahlo/users/gerring.z/twas/weights/GTExv8.EUR.Brain_Cortex/ENSG00000242686.4.wgt.RDat	ENSG00000242686.4	4	656212	656213	0.6691	rs10004503	2.34	rs7436737	0.516988	-9.74	0.868	381	1	top1	0.52	1.2e-30	-0.868	0.385	0	0.998	0	0.001	0.001	ENSG00000242686	0.767685	1	Brain_Cortex
GTExv8.EUR.Brain_Nucleus_accumbens_basal_ganglia	/stornext/Bioinf/data/lab_bahlo/users/gerring.z/twas/weights/GTExv8.EUR.Brain_Nucleus_accumbens_basal_ganglia/ENSG00000259459.5.wgt.RDat	ENSG00000259459.5	15	63390135	63390136	0.6089	rs6494413	3.11	rs2036260	0.51459	9.65	0.869	438	1	top1	0.51	4e-30	0.869	0.385	0	0.996	0	0.002	0.001	ENSG00000259459	0.767685	1	Brain_Nucleus_accumbens_basal_ganglia
GTExv8.EUR.Brain_Frontal_Cortex_BA9	/stornext/Bioinf/data/lab_bahlo/users/gerring.z/twas/weights/GTExv8.EUR.Brain_Frontal_Cortex_BA9/ENSG00000272479.1.wgt.RDat	ENSG00000272479.1	8	40520157	40520158	0.1784	rs7826645	2.71	rs2722456	0.128230	-5.05	1.053	557	557	susie	0.14	7e-07	-0.86912	0.385	0.126	0.872	0	0.001	0.001	ENSG00000272479	0.767685	1	Brain_Frontal_Cortex_BA9
GTExv8.EUR.Brain_Frontal_Cortex_BA9	/stornext/Bioinf/data/lab_bahlo/users/gerring.z/twas/weights/GTExv8.EUR.Brain_Frontal_Cortex_BA9/ENSG00000231507.1.wgt.RDat	ENSG00000231507.1	1	203287151	203287152	0.3097	rs10800928	2.934	rs2494283	0.000154	-3.52	0.2110	499	44	enet	0.064	0.0008	0.86713	0.385871	0.928	0.07	0.001	0	0	ENSG00000231507	0.768228	1	Brain_Frontal_Cortex_BA9
GTExv8.EUR.Brain_Spinal_cord_cervical_c-1	/stornext/Bioinf/data/lab_bahlo/users/gerring.z/twas/weights/GTExv8.EUR.Brain_Spinal_cord_cervical_c-1/ENSG00000006453.13.wgt.RDat	ENSG00000006453.13	7	98401067	98401068	0.243	rs16869462	-3.53	rs3816943	0.11474	4.16	0.867	317	1	top1	0.11	0.00013	0.867	0.386	0.956	0.042	0.002	0	0	ENSG00000006453	0.768228	1	Brain_Spinal_cord_cervical_c-1
GTExv8.EUR.Brain_Hypothalamus	/stornext/Bioinf/data/lab_bahlo/users/gerring.z/twas/weights/GTExv8.EUR.Brain_Hypothalamus/ENSG00000088205.12.wgt.RDat	ENSG00000088205.12	2	117814649	117814650	0.2152	rs2194497	2.87	rs4849630	-3.00e-03	3.71	-0.6080	467	33	enet	0.0038	0.21	-0.86766	0.386	0.871	0.127	0.001	0	0	ENSG00000088205	0.768228	1	Brain_Hypothalamus
GTExv8.EUR.Brain_Cerebellum	/stornext/Bioinf/data/lab_bahlo/users/gerring.z/twas/weights/GTExv8.EUR.Brain_Cerebellum/ENSG00000133316.15.wgt.RDat	ENSG00000133316.15	11	62841617	62841618	0.2486	rs11231166	-2.93	rs2584916	0.084497	5.43	0.604	315	315	susie	0.13	1.8e-07	0.866445	0.386	0.012	0.986	0	0.001	0.001	ENSG00000133316	0.768228	1	Brain_Cerebellum
GTExv8.EUR.Brain_Cerebellum	/stornext/Bioinf/data/lab_bahlo/users/gerring.z/twas/weights/GTExv8.EUR.Brain_Cerebellum/ENSG00000144591.18.wgt.RDat	ENSG00000144591.18	2	219498866	219498867	0.1923	rs6436132	-3.00	rs3731908	0.056271	4.58	0.58200	476	476	susie	0.061	0.00035	0.86711	0.386	0.402	0.595	0.001	0.001	0.001	ENSG00000144591	0.768228	1	Brain_Cerebellum
GTExv8.EUR.Brain_Caudate_basal_ganglia	/stornext/Bioinf/data/lab_bahlo/users/gerring.z/twas/weights/GTExv8.EUR.Brain_Caudate_basal_ganglia/ENSG00000162222.13.wgt.RDat	ENSG00000162222.13	11	62728068	62728069	0.1389	rs11231166	-2.93	rs12364655	0.00144	3.32	-0.102	348	348	susie	0.025	0.022	-0.867	0.386	0.904	0.096	0.001	0	0	ENSG00000162222	0.768228	1	Brain_Caudate_basal_ganglia
GTExv8.EUR.Brain_Spinal_cord_cervical_c-1	/stornext/Bioinf/data/lab_bahlo/users/gerring.z/twas/weights/GTExv8.EUR.Brain_Spinal_cord_cervical_c-1/ENSG00000162517.12.wgt.RDat	ENSG00000162517.12	1	31644895	31644896	0.183	rs673495	4.41	rs4949458	0.016558	-3.59	0.866	349	1	top1	0.017	0.09	-0.866	0.386	0.943	0.023	0.032	0.001	0.002	ENSG00000162517	0.768228	1	Brain_Spinal_cord_cervical_c-1
GTExv8.EUR.Brain_Cortex	/stornext/Bioinf/data/lab_bahlo/users/gerring.z/twas/weights/GTExv8.EUR.Brain_Cortex/ENSG00000243926.1.wgt.RDat	ENSG00000243926.1	3	156674340	156674341	0.2114	rs9859443	-3.14	rs344028	0.13236	-5.17	0.867	432	1	top1	0.13	2.5e-07	-0.867	0.386	0.319	0.678	0	0.001	0.001	ENSG00000243926	0.768228	1	Brain_Cortex
GTExv8.EUR.Brain_Hippocampus	/stornext/Bioinf/data/lab_bahlo/users/gerring.z/twas/weights/GTExv8.EUR.Brain_Hippocampus/ENSG00000259502.1.wgt.RDat	ENSG00000259502.1	14	67610985	67610986	0.246	rs8006273	3.06	rs6573781	0.19122	5.44	-0.867	366	1	top1	0.19	1.3e-08	-0.867	0.386	0.189	0.809	0	0.001	0.001	ENSG00000259502	0.768228	1	Brain_Hippocampus
GTExv8.EUR.Brain_Cortex	/stornext/Bioinf/data/lab_bahlo/users/gerring.z/twas/weights/GTExv8.EUR.Brain_Cortex/ENSG00000279086.1.wgt.RDat	ENSG00000279086.1	7	116211510	116211511	0.2937	rs11770268	-2.86	rs4428611	0.273487	7.07	0.867	365	1	top1	0.27	1.9e-14	0.867	0.386	0	0.997	0	0.001	0.001	ENSG00000279086	0.768228	1	Brain_Cortex
GTExv8.EUR.Brain_Spinal_cord_cervical_c-1	/stornext/Bioinf/data/lab_bahlo/users/gerring.z/twas/weights/GTExv8.EUR.Brain_Spinal_cord_cervical_c-1/ENSG00000275074.1.wgt.RDat	ENSG00000275074.1	8	22109418	22109419	0.339	rs28718353	2.66	rs2279355	0.16724	5.3	-0.868	427	15	enet	0.2	2.4e-07	-0.8669	0.386016	0.107	0.891	0	0.001	0.001	ENSG00000275074	0.768233	1	Brain_Spinal_cord_cervical_c-1
GTExv8.EUR.Brain_Caudate_basal_ganglia	/stornext/Bioinf/data/lab_bahlo/users/gerring.z/twas/weights/GTExv8.EUR.Brain_Caudate_basal_ganglia/ENSG00000234690.6.wgt.RDat	ENSG00000234690.6	2	47345073	47345074	0.1724	rs753897	3.17	rs4380295	0.034654	4.52	-0.3550	509	8	enet	0.065	0.00044	-0.866736	0.386087	0.618	0.38	0.001	0	0	ENSG00000234690	0.768348	1	Brain_Caudate_basal_ganglia
GTExv8.EUR.Brain_Frontal_Cortex_BA9	/stornext/Bioinf/data/lab_bahlo/users/gerring.z/twas/weights/GTExv8.EUR.Brain_Frontal_Cortex_BA9/ENSG00000116032.5.wgt.RDat	ENSG00000116032.5	19	1000418	1000419	0.3324	rs3787011	-3.31	rs11085234	-0.00181	3.74	-0.731	460	11	lasso	0.023	0.033	-0.86628	0.386338	0.911	0.086	0.002	0	0	ENSG00000116032	0.768713	1	Brain_Frontal_Cortex_BA9
GTExv8.EUR.Brain_Amygdala	/stornext/Bioinf/data/lab_bahlo/users/gerring.z/twas/weights/GTExv8.EUR.Brain_Amygdala/ENSG00000182621.17.wgt.RDat	ENSG00000182621.17	20	8077250	8077251	0.245	rs708912	-2.49	rs6055494	-0.00761	3.63	0.168	536	536	susie	-0.0013	0.36	0.8661	0.3864	0.895	0.103	0.001	0	0	ENSG00000182621	0.768783	1	Brain_Amygdala
GTExv8.EUR.Brain_Putamen_basal_ganglia	/stornext/Bioinf/data/lab_bahlo/users/gerring.z/twas/weights/GTExv8.EUR.Brain_Putamen_basal_ganglia/ENSG00000146278.10.wgt.RDat	ENSG00000146278.10	6	89080750	89080751	0.172	rs12665654	-3.27	rs7745708	0.021453	-4.19	-0.683	401	401	susie	0.048	0.0036	0.86565	0.386681	0.793	0.205	0.001	0	0	ENSG00000146278	0.769234	1	Brain_Putamen_basal_ganglia
GTExv8.EUR.Brain_Caudate_basal_ganglia	/stornext/Bioinf/data/lab_bahlo/users/gerring.z/twas/weights/GTExv8.EUR.Brain_Caudate_basal_ganglia/ENSG00000067606.16.wgt.RDat	ENSG00000067606.16	1	2050469	2050470	0.1671	rs12126768	-3.412	rs1878745	-0.004245	-3.46	1.1680	365	365	susie	0.0098	0.1	0.8653	0.387	0.899	0.098	0.003	0	0.001	ENSG00000067606	0.769321	1	Brain_Caudate_basal_ganglia
GTExv8.EUR.Brain_Cerebellar_Hemisphere	/stornext/Bioinf/data/lab_bahlo/users/gerring.z/twas/weights/GTExv8.EUR.Brain_Cerebellar_Hemisphere/ENSG00000126803.9.wgt.RDat	ENSG00000126803.9	14	64535904	64535905	0.172	rs11627382	2.75	rs745686	-0.0064	-3.22	2.531	498	498	susie	0.0092	0.12	-0.8643	0.387	0.892	0.106	0.001	0	0.001	ENSG00000126803	0.769321	1	Brain_Cerebellar_Hemisphere
GTExv8.EUR.Brain_Amygdala	/stornext/Bioinf/data/lab_bahlo/users/gerring.z/twas/weights/GTExv8.EUR.Brain_Amygdala/ENSG00000146409.10.wgt.RDat	ENSG00000146409.10	6	132798552	132798553	0.32	rs17062051	-2.9	rs12193474	0.053971	3.9	-0.865	530	1	top1	0.054	0.0063	-0.865	0.387	0.96	0.039	0.001	0	0	ENSG00000146409	0.769321	1	Brain_Amygdala
GTExv8.EUR.Brain_Nucleus_accumbens_basal_ganglia	/stornext/Bioinf/data/lab_bahlo/users/gerring.z/twas/weights/GTExv8.EUR.Brain_Nucleus_accumbens_basal_ganglia/ENSG00000159247.13.wgt.RDat	ENSG00000159247.13	9	138150074	138150075	0.1284	rs3812497	2.31	rs11137169	-4.55e-03	-2.91	1.0580	182	182	susie	0.013	0.071	0.8648	0.387	0.967	0.032	0	0	0	ENSG00000159247	0.769321	1	Brain_Nucleus_accumbens_basal_ganglia
GTExv8.EUR.Brain_Cerebellar_Hemisphere	/stornext/Bioinf/data/lab_bahlo/users/gerring.z/twas/weights/GTExv8.EUR.Brain_Cerebellar_Hemisphere/ENSG00000184792.15.wgt.RDat	ENSG00000184792.15	22	30693781	30693782	0.1713	rs6518737	3.63	rs2041076	0.09937	-4.86	0.865	447	1	top1	0.099	3.4e-05	-0.865	0.387	0.672	0.323	0.003	0.001	0.001	ENSG00000184792	0.769321	1	Brain_Cerebellar_Hemisphere
GTExv8.EUR.Brain_Putamen_basal_ganglia	/stornext/Bioinf/data/lab_bahlo/users/gerring.z/twas/weights/GTExv8.EUR.Brain_Putamen_basal_ganglia/ENSG00000187624.8.wgt.RDat	ENSG00000187624.8	17	410326	410327	0.8373	rs12947571	-2.98	rs11150882	0.463535	8.42	-0.576	329	19	lasso	0.5	2.1e-24	-0.8651	0.387	0	0.998	0	0.001	0.001	ENSG00000187624	0.769321	1	Brain_Putamen_basal_ganglia
GTExv8.EUR.Brain_Cortex	/stornext/Bioinf/data/lab_bahlo/users/gerring.z/twas/weights/GTExv8.EUR.Brain_Cortex/ENSG00000196372.12.wgt.RDat	ENSG00000196372.12	10	5666594	5666595	0.2976	rs2386643	2.83	rs871749	0.17514	5.75	0.991	669	4	lasso	0.21	6.6e-11	0.86516	0.387	0.036	0.961	0	0.001	0.002	ENSG00000196372	0.769321	1	Brain_Cortex
GTExv8.EUR.Brain_Cerebellum	/stornext/Bioinf/data/lab_bahlo/users/gerring.z/twas/weights/GTExv8.EUR.Brain_Cerebellum/ENSG00000105204.13.wgt.RDat	ENSG00000105204.13	19	39834200	39834201	0.2094	rs339526	2.58	rs3810386	0.097654	5.21	0.725	406	26	enet	0.14	1.2e-07	0.86431	0.387419	0.051	0.946	0	0.001	0.001	ENSG00000105204	0.769951	1	Brain_Cerebellum
GTExv8.EUR.Brain_Putamen_basal_ganglia	/stornext/Bioinf/data/lab_bahlo/users/gerring.z/twas/weights/GTExv8.EUR.Brain_Putamen_basal_ganglia/ENSG00000213199.7.wgt.RDat	ENSG00000213199.7	7	151048291	151048292	0.2161	rs874607	3.02	rs17173657	0.01268	3.09	0.019	544	544	susie	0.024	0.03	-0.86414	0.387511	0.931	0.068	0.001	0	0	ENSG00000213199	0.769978	1	Brain_Putamen_basal_ganglia
GTExv8.EUR.Brain_Hippocampus	/stornext/Bioinf/data/lab_bahlo/users/gerring.z/twas/weights/GTExv8.EUR.Brain_Hippocampus/ENSG00000127483.17.wgt.RDat	ENSG00000127483.17	1	20787322	20787323	0.124	rs522496	-3.57	rs12137408	-2.22e-03	3.66	0.653	428	428	susie	0.015	0.07	0.8641	0.387533	0.793	0.2	0.005	0.001	0.001	ENSG00000127483	0.769978	1	Brain_Hippocampus
GTExv8.EUR.Brain_Cerebellum	/stornext/Bioinf/data/lab_bahlo/users/gerring.z/twas/weights/GTExv8.EUR.Brain_Cerebellum/ENSG00000154767.14.wgt.RDat	ENSG00000154767.14	3	14173061	14173062	0.2697	rs11714664	3.22	rs2228001	0.206255	-6.32	0.8640	566	1	top1	0.21	3.6e-11	-0.864	0.387588	0.002	0.994	0	0.003	0.001	ENSG00000154767	0.769978	1	Brain_Cerebellum
GTExv8.EUR.Brain_Cerebellum	/stornext/Bioinf/data/lab_bahlo/users/gerring.z/twas/weights/GTExv8.EUR.Brain_Cerebellum/ENSG00000213999.15.wgt.RDat	ENSG00000213999.15	19	19170288	19170289	0.3598	rs2905424	-2.99	rs10418053	0.271835	7.26	-0.864	328	1	top1	0.27	1e-14	-0.864	0.387588	0	0.996	0	0.003	0.001	ENSG00000213999	0.769978	1	Brain_Cerebellum
GTExv8.EUR.Brain_Putamen_basal_ganglia	/stornext/Bioinf/data/lab_bahlo/users/gerring.z/twas/weights/GTExv8.EUR.Brain_Putamen_basal_ganglia/ENSG00000135476.11.wgt.RDat	ENSG00000135476.11	12	53268298	53268299	0.3254	rs17746603	3.23	rs1976938	0.224501	6.79	-0.733	442	13	enet	0.25	2.5e-11	-0.863108	0.388	0	0.997	0	0.001	0.001	ENSG00000135476	0.769978	1	Brain_Putamen_basal_ganglia
GTExv8.EUR.Brain_Nucleus_accumbens_basal_ganglia	/stornext/Bioinf/data/lab_bahlo/users/gerring.z/twas/weights/GTExv8.EUR.Brain_Nucleus_accumbens_basal_ganglia/ENSG00000146700.8.wgt.RDat	ENSG00000146700.8	7	76409694	76409695	0.1335	rs12334209	-2.61	rs10156094	0.092285	-4.23	-0.863	215	1	top1	0.092	1.9e-05	0.863	0.388	0.935	0.064	0	0	0	ENSG00000146700	0.769978	1	Brain_Nucleus_accumbens_basal_ganglia
GTExv8.EUR.Brain_Cerebellum	/stornext/Bioinf/data/lab_bahlo/users/gerring.z/twas/weights/GTExv8.EUR.Brain_Cerebellum/ENSG00000165055.15.wgt.RDat	ENSG00000165055.15	7	128476728	128476729	0.5061	rs322737	-4.61	rs7806863	0.278	-7.36	-0.863	377	1	top1	0.28	4.7e-15	0.863	0.388	0	0.85	0	0.149	0.001	ENSG00000165055	0.769978	1	Brain_Cerebellum
GTExv8.EUR.Brain_Nucleus_accumbens_basal_ganglia	/stornext/Bioinf/data/lab_bahlo/users/gerring.z/twas/weights/GTExv8.EUR.Brain_Nucleus_accumbens_basal_ganglia/ENSG00000175497.16.wgt.RDat	ENSG00000175497.16	2	114442298	114442299	0.2331	rs10208402	-3.98	rs7559909	2.11e-02	3.94	0.521	365	6	lasso	0.038	0.0048	0.86334	0.388	0.89	0.103	0.005	0.001	0	ENSG00000175497	0.769978	1	Brain_Nucleus_accumbens_basal_ganglia
GTExv8.EUR.Brain_Cerebellum	/stornext/Bioinf/data/lab_bahlo/users/gerring.z/twas/weights/GTExv8.EUR.Brain_Cerebellum/ENSG00000186648.14.wgt.RDat	ENSG00000186648.14	14	24051999	24052000	0.4219	rs3742491	-3.41	rs7146599	0.161	-6.03	0.39	493	493	susie	0.18	7.6e-10	-0.8636	0.388	0.007	0.989	0	0.002	0.001	ENSG00000186648	0.769978	1	Brain_Cerebellum
GTExv8.EUR.Brain_Cortex	/stornext/Bioinf/data/lab_bahlo/users/gerring.z/twas/weights/GTExv8.EUR.Brain_Cortex/ENSG00000140511.11.wgt.RDat	ENSG00000140511.11	15	88895625	88895626	0.376	rs208824	-2.83	rs16942443	0.198943	-6.49	0.46	442	442	susie	0.2	1.5e-10	-0.863	0.388134	0	0.997	0	0.001	0.002	ENSG00000140511	0.770128	1	Brain_Cortex
GTExv8.EUR.Brain_Cerebellum	/stornext/Bioinf/data/lab_bahlo/users/gerring.z/twas/weights/GTExv8.EUR.Brain_Cerebellum/ENSG00000061492.11.wgt.RDat	ENSG00000061492.11	5	138083891	138083892	0.1096	rs7444370	-2.24	rs33967909	-4.78e-03	-3.61	-1.318	312	312	susie	0.0097	0.094	0.8626	0.388375	0.868	0.132	0	0	0	ENSG00000061492	0.770491	1	Brain_Cerebellum
GTExv8.EUR.Brain_Anterior_cingulate_cortex_BA24	/stornext/Bioinf/data/lab_bahlo/users/gerring.z/twas/weights/GTExv8.EUR.Brain_Anterior_cingulate_cortex_BA24/ENSG00000267781.1.wgt.RDat	ENSG00000267781.1	19	56386225	56386226	0.2892	rs2074942	-4.25	rs8110189	0.00129	-3.54	0.053	523	31	enet	0.028	0.029	-0.86244	0.38844	0.897	0.077	0.022	0.002	0.002	ENSG00000267781	0.770556	1	Brain_Anterior_cingulate_cortex_BA24
GTExv8.EUR.Brain_Cerebellum	/stornext/Bioinf/data/lab_bahlo/users/gerring.z/twas/weights/GTExv8.EUR.Brain_Cerebellum/ENSG00000250848.1.wgt.RDat	ENSG00000250848.1	5	290320	290321	0.1432	rs17563161	2.70	rs2013782	5.15e-02	-4.84	-1.615	289	8	enet	0.082	4.2e-05	0.8617	0.388829	0.436	0.561	0	0	0.002	ENSG00000250848	0.770622	1	Brain_Cerebellum
GTExv8.EUR.Brain_Caudate_basal_ganglia	/stornext/Bioinf/data/lab_bahlo/users/gerring.z/twas/weights/GTExv8.EUR.Brain_Caudate_basal_ganglia/ENSG00000006016.10.wgt.RDat	ENSG00000006016.10	19	18607740	18607741	0.1815	rs3730179	-4.73	rs1043192	0.043979	-4.22	0.861	373	1	top1	0.044	0.0033	-0.861	0.389	0.706	0.05	0.218	0.016	0.01	ENSG00000006016	0.770622	1	Brain_Caudate_basal_ganglia
GTExv8.EUR.Brain_Nucleus_accumbens_basal_ganglia	/stornext/Bioinf/data/lab_bahlo/users/gerring.z/twas/weights/GTExv8.EUR.Brain_Nucleus_accumbens_basal_ganglia/ENSG00000164082.14.wgt.RDat	ENSG00000164082.14	3	51707069	51707070	0.1101	rs352168	-2.83	rs11919197	-0.005559	3.18	0.013	228	228	susie	0.028	0.013	-0.86162	0.389	0.921	0.077	0.001	0	0	ENSG00000164082	0.770622	1	Brain_Nucleus_accumbens_basal_ganglia
GTExv8.EUR.Brain_Nucleus_accumbens_basal_ganglia	/stornext/Bioinf/data/lab_bahlo/users/gerring.z/twas/weights/GTExv8.EUR.Brain_Nucleus_accumbens_basal_ganglia/ENSG00000214595.11.wgt.RDat	ENSG00000214595.11	2	54723664	54723665	0.2049	rs13021245	-2.74	rs2578716	9.23e-03	4.31	-1.121	573	573	susie	0.034	0.0078	-0.86162	0.389	0.708	0.291	0.001	0	0	ENSG00000214595	0.770622	1	Brain_Nucleus_accumbens_basal_ganglia
GTExv8.EUR.Brain_Amygdala	/stornext/Bioinf/data/lab_bahlo/users/gerring.z/twas/weights/GTExv8.EUR.Brain_Amygdala/ENSG00000189129.13.wgt.RDat	ENSG00000189129.13	10	80131681	80131682	0.178	rs7085490	2.51	rs751740	0.15113	-4.88	0.861	402	1	top1	0.15	7.4e-06	-0.861	0.389238	0.754	0.246	0	0	0	ENSG00000189129	0.770937	1	Brain_Amygdala
GTExv8.EUR.Brain_Caudate_basal_ganglia	/stornext/Bioinf/data/lab_bahlo/users/gerring.z/twas/weights/GTExv8.EUR.Brain_Caudate_basal_ganglia/ENSG00000083544.13.wgt.RDat	ENSG00000083544.13	13	60396456	60396457	0.1563	rs9538536	3.31	rs9528133	0.03859	-4.16	1.278	452	5	lasso	0.062	0.00061	-0.8607	0.3894	0.696	0.299	0.002	0.001	0.001	ENSG00000083544	0.771183	1	Brain_Caudate_basal_ganglia
GTExv8.EUR.Brain_Caudate_basal_ganglia	/stornext/Bioinf/data/lab_bahlo/users/gerring.z/twas/weights/GTExv8.EUR.Brain_Caudate_basal_ganglia/ENSG00000197978.9.wgt.RDat	ENSG00000197978.9	15	82430019	82430020	0.2422	rs7496832	2.95	rs17507216	0.12311	6.13	0.783	327	16	enet	0.19	1.2e-09	0.8601	0.38973	0.003	0.995	0	0.001	0.001	ENSG00000197978	0.771183	1	Brain_Caudate_basal_ganglia
GTExv8.EUR.Brain_Frontal_Cortex_BA9	/stornext/Bioinf/data/lab_bahlo/users/gerring.z/twas/weights/GTExv8.EUR.Brain_Frontal_Cortex_BA9/ENSG00000011590.13.wgt.RDat	ENSG00000011590.13	19	35704526	35704527	0.227	rs401522	-4.19	rs107068	0.134	4.71	0.86	442	1	top1	0.13	1.5e-06	0.86	0.389789	0.768	0.224	0.005	0.002	0.001	ENSG00000011590	0.771183	1	Brain_Frontal_Cortex_BA9
GTExv8.EUR.Brain_Cerebellar_Hemisphere	/stornext/Bioinf/data/lab_bahlo/users/gerring.z/twas/weights/GTExv8.EUR.Brain_Cerebellar_Hemisphere/ENSG00000135537.16.wgt.RDat	ENSG00000135537.16	6	108294893	108294894	0.188	rs9400210	3.17	rs579257	0.121641	4.96	0.858	360	360	susie	0.13	2.6e-06	0.8599	0.389817	0.292	0.704	0.001	0.002	0.001	ENSG00000135537	0.771183	1	Brain_Cerebellar_Hemisphere
GTExv8.EUR.Brain_Cortex	/stornext/Bioinf/data/lab_bahlo/users/gerring.z/twas/weights/GTExv8.EUR.Brain_Cortex/ENSG00000073417.14.wgt.RDat	ENSG00000073417.14	15	84980439	84980440	0.1074	rs2342132	2.57	rs7403474	-0.002176	3.42	1.853	413	413	susie	0.021	0.027	0.8599	0.389862	0.913	0.086	0.001	0	0	ENSG00000073417	0.771183	1	Brain_Cortex
GTExv8.EUR.Brain_Cerebellar_Hemisphere	/stornext/Bioinf/data/lab_bahlo/users/gerring.z/twas/weights/GTExv8.EUR.Brain_Cerebellar_Hemisphere/ENSG00000011566.14.wgt.RDat	ENSG00000011566.14	2	39437311	39437312	0.1644	rs2540255	2.67	rs7598583	0.043247	-3.85	1.41700	319	18	enet	0.058	0.0014	-0.859712	0.39	0.905	0.094	0.001	0	0	ENSG00000011566	0.771183	1	Brain_Cerebellar_Hemisphere
GTExv8.EUR.Brain_Caudate_basal_ganglia	/stornext/Bioinf/data/lab_bahlo/users/gerring.z/twas/weights/GTExv8.EUR.Brain_Caudate_basal_ganglia/ENSG00000100068.11.wgt.RDat	ENSG00000100068.11	22	25405376	25405377	0.2664	rs16980567	3.41	rs133198	0.061384	4.56	0.744	498	5	lasso	0.072	0.00022	0.8602	0.39	0.587	0.41	0.001	0.001	0.001	ENSG00000100068	0.771183	1	Brain_Caudate_basal_ganglia
GTExv8.EUR.Brain_Cortex	/stornext/Bioinf/data/lab_bahlo/users/gerring.z/twas/weights/GTExv8.EUR.Brain_Cortex/ENSG00000136280.15.wgt.RDat	ENSG00000136280.15	7	44999474	44999475	0.259	rs1852621	-2.83	rs4720497	0.002509	-3.91	0.372	435	43	enet	0.026	0.017	-0.85913	0.39	0.874	0.124	0.001	0	0	ENSG00000136280	0.771183	1	Brain_Cortex
GTExv8.EUR.Brain_Cerebellar_Hemisphere	/stornext/Bioinf/data/lab_bahlo/users/gerring.z/twas/weights/GTExv8.EUR.Brain_Cerebellar_Hemisphere/ENSG00000151789.10.wgt.RDat	ENSG00000151789.10	3	22373320	22373321	0.2571	rs10513640	-3.67	rs1383082	0.00261	-3.59	0.859	531	1	top1	0.0026	0.24	-0.859	0.39	0.964	0.031	0.005	0	0	ENSG00000151789	0.771183	1	Brain_Cerebellar_Hemisphere
GTExv8.EUR.Brain_Caudate_basal_ganglia	/stornext/Bioinf/data/lab_bahlo/users/gerring.z/twas/weights/GTExv8.EUR.Brain_Caudate_basal_ganglia/ENSG00000163597.14.wgt.RDat	ENSG00000163597.14	17	76557765	76557766	0.3906	rs2240772	-3.81	rs9399	-0.00121	-4.26	0.209	500	52	enet	0.063	0.00051	-0.85948	0.39	0.853	0.137	0.008	0.001	0.001	ENSG00000163597	0.771183	1	Brain_Caudate_basal_ganglia
GTExv8.EUR.Brain_Anterior_cingulate_cortex_BA24	/stornext/Bioinf/data/lab_bahlo/users/gerring.z/twas/weights/GTExv8.EUR.Brain_Anterior_cingulate_cortex_BA24/ENSG00000196363.9.wgt.RDat	ENSG00000196363.9	9	134135772	134135773	0.3259	rs13296349	-3.028	rs35949820	0.242127	5.87	-0.859	576	1	top1	0.24	8.1e-10	-0.859	0.39	0.044	0.953	0	0.002	0.001	ENSG00000196363	0.771183	1	Brain_Anterior_cingulate_cortex_BA24
GTExv8.EUR.Brain_Cortex	/stornext/Bioinf/data/lab_bahlo/users/gerring.z/twas/weights/GTExv8.EUR.Brain_Cortex/ENSG00000204946.9.wgt.RDat	ENSG00000204946.9	7	149262170	149262171	0.2832	rs1723692	2.47	rs6959224	-0.00395	3.93	-0.206	387	387	susie	0.017	0.042	-0.859335	0.39	0.795	0.204	0.001	0	0	ENSG00000204946	0.771183	1	Brain_Cortex
GTExv8.EUR.Brain_Cortex	/stornext/Bioinf/data/lab_bahlo/users/gerring.z/twas/weights/GTExv8.EUR.Brain_Cortex/ENSG00000229081.1.wgt.RDat	ENSG00000229081.1	10	132522448	132522449	0.2596	rs2637647	-2.35	rs7914354	0.20926	6.91	-0.86	481	1	top1	0.21	4.5e-11	-0.86	0.39	0	0.998	0	0.001	0.001	ENSG00000229081	0.771183	1	Brain_Cortex
GTExv8.EUR.Brain_Nucleus_accumbens_basal_ganglia	/stornext/Bioinf/data/lab_bahlo/users/gerring.z/twas/weights/GTExv8.EUR.Brain_Nucleus_accumbens_basal_ganglia/ENSG00000242282.6.wgt.RDat	ENSG00000242282.6	2	3536872	3536873	0.2207	rs13425731	-3.09	rs11686974	6.39e-02	-4.60	0.373	569	569	susie	0.11	3.4e-06	-0.86	0.39	0.418	0.578	0.001	0.001	0.001	ENSG00000242282	0.771183	1	Brain_Nucleus_accumbens_basal_ganglia
GTExv8.EUR.Brain_Cerebellar_Hemisphere	/stornext/Bioinf/data/lab_bahlo/users/gerring.z/twas/weights/GTExv8.EUR.Brain_Cerebellar_Hemisphere/ENSG00000279278.1.wgt.RDat	ENSG00000279278.1	22	22264600	22264601	0.284	rs11089978	3.6	rs5995720	0.09023	-4.36	0.46	367	31	enet	0.13	1.7e-06	-0.8605	0.39	0.793	0.206	0.001	0	0	ENSG00000279278	0.771183	1	Brain_Cerebellar_Hemisphere
GTExv8.EUR.Brain_Cerebellum	/stornext/Bioinf/data/lab_bahlo/users/gerring.z/twas/weights/GTExv8.EUR.Brain_Cerebellum/ENSG00000279943.1.wgt.RDat	ENSG00000279943.1	4	186191489	186191490	0.2928	rs10434309	-2.71	rs13135645	1.36e-02	-3.53	0.195	581	16	enet	0.021	0.026	-0.86051	0.39	0.905	0.093	0.001	0	0	ENSG00000279943	0.771183	1	Brain_Cerebellum
GTExv8.EUR.Brain_Putamen_basal_ganglia	/stornext/Bioinf/data/lab_bahlo/users/gerring.z/twas/weights/GTExv8.EUR.Brain_Putamen_basal_ganglia/ENSG00000224429.7.wgt.RDat	ENSG00000224429.7	13	21348720	21348721	0.305	rs2275234	3.36	rs2152244	0.044184	3.78	-0.998	469	32	enet	0.057	0.0018	-0.85905	0.390313	0.881	0.117	0.002	0	0	ENSG00000224429	0.771635	1	Brain_Putamen_basal_ganglia
GTExv8.EUR.Brain_Anterior_cingulate_cortex_BA24	/stornext/Bioinf/data/lab_bahlo/users/gerring.z/twas/weights/GTExv8.EUR.Brain_Anterior_cingulate_cortex_BA24/ENSG00000267892.1.wgt.RDat	ENSG00000267892.1	19	38738347	38738348	0.2011	rs11667030	3.27	rs9304576	0.04763	-4.22	-0.206	404	8	enet	0.098	0.00013	0.85857	0.39058	0.785	0.213	0.001	0	0	ENSG00000267892	0.771635	1	Brain_Anterior_cingulate_cortex_BA24
GTExv8.EUR.Brain_Hypothalamus	/stornext/Bioinf/data/lab_bahlo/users/gerring.z/twas/weights/GTExv8.EUR.Brain_Hypothalamus/ENSG00000101407.12.wgt.RDat	ENSG00000101407.12	20	38033467	38033468	0.1942	rs6127586	-3.06	rs11700312	0.072605	4.59	0.256	475	20	enet	0.12	8.2e-06	0.85848	0.39063	0.654	0.344	0.001	0	0	ENSG00000101407	0.771635	1	Brain_Hypothalamus
GTExv8.EUR.Brain_Cerebellum	/stornext/Bioinf/data/lab_bahlo/users/gerring.z/twas/weights/GTExv8.EUR.Brain_Cerebellum/ENSG00000132330.16.wgt.RDat	ENSG00000132330.16	2	238060888	238060889	0.3143	rs10209564	3.67	rs13006807	0.212854	6.81	0.00600	480	480	susie	0.26	4.2e-14	0.8582	0.391	0	0.995	0	0.004	0.001	ENSG00000132330	0.771635	1	Brain_Cerebellum
GTExv8.EUR.Brain_Cerebellar_Hemisphere	/stornext/Bioinf/data/lab_bahlo/users/gerring.z/twas/weights/GTExv8.EUR.Brain_Cerebellar_Hemisphere/ENSG00000177752.14.wgt.RDat	ENSG00000177752.14	4	44678425	44678426	0.1561	rs4694999	-3.38	rs17600797	0.146	5.07	-0.857	372	1	top1	0.15	4.7e-07	-0.857	0.391	0.485	0.513	0.001	0.001	0.001	ENSG00000177752	0.771635	1	Brain_Cerebellar_Hemisphere
GTExv8.EUR.Brain_Caudate_basal_ganglia	/stornext/Bioinf/data/lab_bahlo/users/gerring.z/twas/weights/GTExv8.EUR.Brain_Caudate_basal_ganglia/ENSG00000186732.13.wgt.RDat	ENSG00000186732.13	22	43411195	43411196	0.4373	rs8140172	-3.56	rs7290966	0.019866	4.93	1.032	603	77	enet	0.12	2.3e-06	0.85777	0.391	0.16	0.836	0	0.003	0.001	ENSG00000186732	0.771635	1	Brain_Caudate_basal_ganglia
GTExv8.EUR.Brain_Hippocampus	/stornext/Bioinf/data/lab_bahlo/users/gerring.z/twas/weights/GTExv8.EUR.Brain_Hippocampus/ENSG00000204860.4.wgt.RDat	ENSG00000204860.4	9	38620733	38620734	0.4681	rs10973759	-3.15	rs7861861	7.68e-02	-5.45	-1.728	377	6	lasso	0.13	3e-06	0.8584	0.391	0.112	0.883	0	0.001	0.004	ENSG00000204860	0.771635	1	Brain_Hippocampus
GTExv8.EUR.Brain_Cerebellum	/stornext/Bioinf/data/lab_bahlo/users/gerring.z/twas/weights/GTExv8.EUR.Brain_Cerebellum/ENSG00000272420.1.wgt.RDat	ENSG00000272420.1	1	2363627	2363628	0.6384	rs745910	-3.375	rs3795272	3.95e-01	8.63	0.8640	349	35	enet	0.43	1.6e-24	0.858321	0.391	0	0.997	0	0.002	0.002	ENSG00000272420	0.771635	1	Brain_Cerebellum
GTExv8.EUR.Brain_Putamen_basal_ganglia	/stornext/Bioinf/data/lab_bahlo/users/gerring.z/twas/weights/GTExv8.EUR.Brain_Putamen_basal_ganglia/ENSG00000162747.9.wgt.RDat	ENSG00000162747.9	1	161631962	161631963	0.1892	rs2099684	-3.200	rs17414989	0.011166	3.75	-0.02900	452	21	enet	0.015	0.073	0.85772	0.391046	0.882	0.116	0.001	0	0	ENSG00000162747	0.771673	1	Brain_Putamen_basal_ganglia
GTExv8.EUR.Brain_Nucleus_accumbens_basal_ganglia	/stornext/Bioinf/data/lab_bahlo/users/gerring.z/twas/weights/GTExv8.EUR.Brain_Nucleus_accumbens_basal_ganglia/ENSG00000113360.16.wgt.RDat	ENSG00000113360.16	5	31532195	31532196	0.1652	rs13354347	-3.70	rs7712155	0.039474	4.07	-0.857	669	1	top1	0.039	0.0042	-0.857	0.391445	0.936	0.06	0.004	0	0	ENSG00000113360	0.772213	1	Brain_Nucleus_accumbens_basal_ganglia
GTExv8.EUR.Brain_Nucleus_accumbens_basal_ganglia	/stornext/Bioinf/data/lab_bahlo/users/gerring.z/twas/weights/GTExv8.EUR.Brain_Nucleus_accumbens_basal_ganglia/ENSG00000268055.1.wgt.RDat	ENSG00000268055.1	19	38537127	38537128	0.1456	rs11667030	3.27	rs11881082	0.111775	-4.98	0.857	388	1	top1	0.11	2.5e-06	-0.857	0.391445	0.511	0.487	0.001	0.001	0.001	ENSG00000268055	0.772213	1	Brain_Nucleus_accumbens_basal_ganglia
GTExv8.EUR.Brain_Substantia_nigra	/stornext/Bioinf/data/lab_bahlo/users/gerring.z/twas/weights/GTExv8.EUR.Brain_Substantia_nigra/ENSG00000185627.17.wgt.RDat	ENSG00000185627.17	11	236545	236546	0.663	rs10902179	3.11	rs1045454	0.249785	5.2	-0.94	295	295	susie	0.26	4.6e-08	-0.8567	0.39159	0.149	0.849	0	0.001	0.001	ENSG00000185627	0.772353	1	Brain_Substantia_nigra
GTExv8.EUR.Brain_Spinal_cord_cervical_c-1	/stornext/Bioinf/data/lab_bahlo/users/gerring.z/twas/weights/GTExv8.EUR.Brain_Spinal_cord_cervical_c-1/ENSG00000271978.1.wgt.RDat	ENSG00000271978.1	6	5054422	5054423	0.232	rs4481464	-3.33	rs9504291	0.113	-4.61	-0.492	629	629	susie	0.15	1.5e-05	0.8565	0.39173	0.462	0.534	0.001	0.002	0.001	ENSG00000271978	0.772353	1	Brain_Spinal_cord_cervical_c-1
GTExv8.EUR.Brain_Spinal_cord_cervical_c-1	/stornext/Bioinf/data/lab_bahlo/users/gerring.z/twas/weights/GTExv8.EUR.Brain_Spinal_cord_cervical_c-1/ENSG00000100557.9.wgt.RDat	ENSG00000100557.9	14	57493866	57493867	0.2883	rs1210049	3.015	rs10147239	0.12558	3.99	0.856	427	1	top1	0.13	6e-05	0.856	0.391998	0.961	0.038	0.001	0	0	ENSG00000100557	0.772353	1	Brain_Spinal_cord_cervical_c-1
GTExv8.EUR.Brain_Caudate_basal_ganglia	/stornext/Bioinf/data/lab_bahlo/users/gerring.z/twas/weights/GTExv8.EUR.Brain_Caudate_basal_ganglia/ENSG00000111186.12.wgt.RDat	ENSG00000111186.12	12	1529890	1529891	0.4572	rs12821922	3.21	rs2240510	0.000401	3.61	3.15	445	90	enet	0.088	4.5e-05	0.85552	0.392	0.932	0.065	0.002	0	0.002	ENSG00000111186	0.772353	1	Brain_Caudate_basal_ganglia
GTExv8.EUR.Brain_Nucleus_accumbens_basal_ganglia	/stornext/Bioinf/data/lab_bahlo/users/gerring.z/twas/weights/GTExv8.EUR.Brain_Nucleus_accumbens_basal_ganglia/ENSG00000111203.11.wgt.RDat	ENSG00000111203.11	12	2817222	2817223	0.221	rs2159415	3.17	rs12229259	0.045554	-4.42	-0.686	590	590	susie	0.049	0.0017	0.856	0.392	0.54	0.458	0.001	0.001	0.001	ENSG00000111203	0.772353	1	Brain_Nucleus_accumbens_basal_ganglia
GTExv8.EUR.Brain_Cortex	/stornext/Bioinf/data/lab_bahlo/users/gerring.z/twas/weights/GTExv8.EUR.Brain_Cortex/ENSG00000119771.14.wgt.RDat	ENSG00000119771.14	2	23385216	23385217	0.1827	rs2712089	-4.257	rs12997821	1.20e-01	5.55	0.713	535	535	susie	0.12	8.7e-07	0.85599	0.392	0.044	0.928	0.001	0.026	0.001	ENSG00000119771	0.772353	1	Brain_Cortex
GTExv8.EUR.Brain_Cortex	/stornext/Bioinf/data/lab_bahlo/users/gerring.z/twas/weights/GTExv8.EUR.Brain_Cortex/ENSG00000137073.21.wgt.RDat	ENSG00000137073.21	9	34048948	34048949	0.1913	rs3753033	2.18	rs10972129	-5.25e-03	3.56	1.905	314	49	enet	0.084	4.3e-05	0.856394	0.392	0.905	0.094	0	0	0	ENSG00000137073	0.772353	1	Brain_Cortex
GTExv8.EUR.Brain_Cortex	/stornext/Bioinf/data/lab_bahlo/users/gerring.z/twas/weights/GTExv8.EUR.Brain_Cortex/ENSG00000215117.5.wgt.RDat	ENSG00000215117.5	8	57279542	57279543	0.1896	rs4737472	4.50	rs7015674	0.148345	5.82	-0.856	399	1	top1	0.15	4.4e-08	-0.856	0.392	0.025	0.908	0.002	0.063	0.001	ENSG00000215117	0.772353	1	Brain_Cortex
GTExv8.EUR.Brain_Putamen_basal_ganglia	/stornext/Bioinf/data/lab_bahlo/users/gerring.z/twas/weights/GTExv8.EUR.Brain_Putamen_basal_ganglia/ENSG00000237984.3.wgt.RDat	ENSG00000237984.3	9	33677266	33677267	0.2126	rs13285633	-2.21	rs855436	0.03609	4.14	0.9030	335	8	lasso	0.095	6.2e-05	0.85671	0.392	0.728	0.272	0	0	0	ENSG00000237984	0.772353	1	Brain_Putamen_basal_ganglia
GTExv8.EUR.Brain_Cerebellar_Hemisphere	/stornext/Bioinf/data/lab_bahlo/users/gerring.z/twas/weights/GTExv8.EUR.Brain_Cerebellar_Hemisphere/ENSG00000250934.1.wgt.RDat	ENSG00000250934.1	3	126266795	126266796	0.3454	rs9863762	2.83	rs4679115	0.224	6.1	-0.701	486	486	susie	0.22	2.2e-10	-0.85649	0.392	0.011	0.987	0	0.001	0.001	ENSG00000250934	0.772353	1	Brain_Cerebellar_Hemisphere
GTExv8.EUR.Brain_Cerebellum	/stornext/Bioinf/data/lab_bahlo/users/gerring.z/twas/weights/GTExv8.EUR.Brain_Cerebellum/ENSG00000135540.11.wgt.RDat	ENSG00000135540.11	6	138692546	138692547	0.2176	rs6918404	3.47	rs9495144	0.100518	5.78	0.812	443	5	lasso	0.11	1.5e-06	0.8554	0.392321	0.02	0.973	0	0.006	0.001	ENSG00000135540	0.772878	1	Brain_Cerebellum
GTExv8.EUR.Brain_Cerebellum	/stornext/Bioinf/data/lab_bahlo/users/gerring.z/twas/weights/GTExv8.EUR.Brain_Cerebellum/ENSG00000127663.14.wgt.RDat	ENSG00000127663.14	19	4969112	4969113	0.4756	rs16992771	-3.67	rs710956	0.026399	4.25	0.901	418	35	enet	0.041	0.003	-0.85532	0.392372	0.823	0.166	0.006	0.001	0.003	ENSG00000127663	0.772925	1	Brain_Cerebellum
GTExv8.EUR.Brain_Anterior_cingulate_cortex_BA24	/stornext/Bioinf/data/lab_bahlo/users/gerring.z/twas/weights/GTExv8.EUR.Brain_Anterior_cingulate_cortex_BA24/ENSG00000036257.12.wgt.RDat	ENSG00000036257.12	2	224585396	224585397	0.1853	rs10170836	-3.52	rs11677682	-0.003861	3.90	1.32600	434	24	enet	0.022	0.049	0.85509	0.3925	0.908	0.087	0.004	0	0.001	ENSG00000036257	0.773041	1	Brain_Anterior_cingulate_cortex_BA24
GTExv8.EUR.Brain_Caudate_basal_ganglia	/stornext/Bioinf/data/lab_bahlo/users/gerring.z/twas/weights/GTExv8.EUR.Brain_Caudate_basal_ganglia/ENSG00000170113.15.wgt.RDat	ENSG00000170113.15	15	22773287	22773288	0.4117	rs7167658	2.77	rs7168367	0.17919	5.83	-0.855	175	1	top1	0.18	4.3e-09	-0.855	0.39255	0.03	0.969	0	0	0.001	ENSG00000170113	0.773041	1	Brain_Caudate_basal_ganglia
GTExv8.EUR.Brain_Frontal_Cortex_BA9	/stornext/Bioinf/data/lab_bahlo/users/gerring.z/twas/weights/GTExv8.EUR.Brain_Frontal_Cortex_BA9/ENSG00000235021.1.wgt.RDat	ENSG00000235021.1	1	246690046	246690047	0.2272	rs1339965	3.432	rs4072061	0.145451	-5.13	1.1070	452	6	lasso	0.17	7.7e-08	-0.85468	0.392728	0.246	0.751	0.001	0.002	0.001	ENSG00000235021	0.773041	1	Brain_Frontal_Cortex_BA9
GTExv8.EUR.Brain_Cortex	/stornext/Bioinf/data/lab_bahlo/users/gerring.z/twas/weights/GTExv8.EUR.Brain_Cortex/ENSG00000112486.15.wgt.RDat	ENSG00000112486.15	6	167111806	167111807	0.2446	rs9355592	2.89	rs16899788	0.0469	-4.21	-0.02	540	9	lasso	0.076	9.3e-05	0.85435	0.392908	0.644	0.354	0.001	0	0	ENSG00000112486	0.773041	1	Brain_Cortex
GTExv8.EUR.Brain_Anterior_cingulate_cortex_BA24	/stornext/Bioinf/data/lab_bahlo/users/gerring.z/twas/weights/GTExv8.EUR.Brain_Anterior_cingulate_cortex_BA24/ENSG00000085719.12.wgt.RDat	ENSG00000085719.12	8	86514426	86514427	0.403	rs6469392	-2.85	rs10107571	0.014579	-4.36	0.144	438	29	enet	0.12	1.9e-05	-0.85395	0.393	0.549	0.449	0	0	0.001	ENSG00000085719	0.773041	1	Brain_Anterior_cingulate_cortex_BA24
GTExv8.EUR.Brain_Nucleus_accumbens_basal_ganglia	/stornext/Bioinf/data/lab_bahlo/users/gerring.z/twas/weights/GTExv8.EUR.Brain_Nucleus_accumbens_basal_ganglia/ENSG00000264176.1.wgt.RDat	ENSG00000264176.1	17	10716510	10716511	0.1974	rs996933	2.63	rs483734	0.013285	-4.03	0.834	496	496	susie	0.053	0.0011	-0.8547	0.393	0.649	0.349	0.001	0	0.001	ENSG00000264176	0.773041	1	Brain_Nucleus_accumbens_basal_ganglia
GTExv8.EUR.Brain_Hypothalamus	/stornext/Bioinf/data/lab_bahlo/users/gerring.z/twas/weights/GTExv8.EUR.Brain_Hypothalamus/ENSG00000266962.2.wgt.RDat	ENSG00000266962.2	17	42554667	42554668	0.1149	rs12516	2.73	rs11657684	0.026164	-3.70	1.386	252	252	susie	0.034	0.012	-0.8551	0.393	0.803	0.196	0.001	0	0	ENSG00000266962	0.773041	1	Brain_Hypothalamus
GTExv8.EUR.Brain_Cortex	/stornext/Bioinf/data/lab_bahlo/users/gerring.z/twas/weights/GTExv8.EUR.Brain_Cortex/ENSG00000166352.15.wgt.RDat	ENSG00000166352.15	11	36594492	36594493	0.165	rs1871684	-3.18	rs1498337	0.100275	5.12	0.817	579	579	susie	0.11	2.1e-06	0.8536	0.393323	0.1	0.897	0	0.002	0.001	ENSG00000166352	0.773463	1	Brain_Cortex
GTExv8.EUR.Brain_Hypothalamus	/stornext/Bioinf/data/lab_bahlo/users/gerring.z/twas/weights/GTExv8.EUR.Brain_Hypothalamus/ENSG00000271976.1.wgt.RDat	ENSG00000271976.1	3	53861575	53861576	0.2104	rs11130377	-3.5	rs2083127	0.111	-5.01	1.069	505	505	susie	0.14	7.3e-07	-0.85298	0.39367	0.076	0.917	0	0.005	0.001	ENSG00000271976	0.773967	1	Brain_Hypothalamus
GTExv8.EUR.Brain_Cerebellum	/stornext/Bioinf/data/lab_bahlo/users/gerring.z/twas/weights/GTExv8.EUR.Brain_Cerebellum/ENSG00000079841.18.wgt.RDat	ENSG00000079841.18	6	71886702	71886703	0.2239	rs199623	2.97	rs1015945	0.075277	5.07	-0.663	418	418	susie	0.11	2.3e-06	-0.8529	0.39373	0.151	0.846	0	0.002	0.001	ENSG00000079841	0.773967	1	Brain_Cerebellum
GTExv8.EUR.Brain_Putamen_basal_ganglia	/stornext/Bioinf/data/lab_bahlo/users/gerring.z/twas/weights/GTExv8.EUR.Brain_Putamen_basal_ganglia/ENSG00000100483.13.wgt.RDat	ENSG00000100483.13	14	50116599	50116600	0.283	rs2355659	3.065	rs3100908	0.025816	-4.4	-1.902	350	350	susie	0.13	3.5e-06	0.8532	0.394	0.475	0.521	0.001	0.001	0.002	ENSG00000100483	0.773967	1	Brain_Putamen_basal_ganglia
GTExv8.EUR.Brain_Cerebellum	/stornext/Bioinf/data/lab_bahlo/users/gerring.z/twas/weights/GTExv8.EUR.Brain_Cerebellum/ENSG00000170540.14.wgt.RDat	ENSG00000170540.14	16	18801677	18801678	0.1328	rs9926755	4.23	rs9934555	0.103510	-5.41	-0.703	227	227	susie	0.12	4.1e-07	0.85298	0.394	0.03	0.95	0.001	0.019	0.001	ENSG00000170540	0.773967	1	Brain_Cerebellum
GTExv8.EUR.Brain_Cerebellar_Hemisphere	/stornext/Bioinf/data/lab_bahlo/users/gerring.z/twas/weights/GTExv8.EUR.Brain_Cerebellar_Hemisphere/ENSG00000221829.9.wgt.RDat	ENSG00000221829.9	9	35080015	35080016	0.2971	rs10491510	-2.79	rs10972284	0.174327	-5.50	0.852	344	1	top1	0.17	3.2e-08	-0.852	0.394	0.141	0.857	0	0.001	0.001	ENSG00000221829	0.773967	1	Brain_Cerebellar_Hemisphere
GTExv8.EUR.Brain_Cerebellum	/stornext/Bioinf/data/lab_bahlo/users/gerring.z/twas/weights/GTExv8.EUR.Brain_Cerebellum/ENSG00000228010.5.wgt.RDat	ENSG00000228010.5	7	6663973	6663974	0.372	rs6974814	-3.99	rs2243620	0.0307	4.63	0.14	313	35	enet	0.086	2.6e-05	0.852461	0.394	0.507	0.482	0.005	0.005	0.001	ENSG00000228010	0.773967	1	Brain_Cerebellum
GTExv8.EUR.Brain_Cerebellum	/stornext/Bioinf/data/lab_bahlo/users/gerring.z/twas/weights/GTExv8.EUR.Brain_Cerebellum/ENSG00000255968.1.wgt.RDat	ENSG00000255968.1	12	26318952	26318953	0.1702	rs12366669	-3.85	rs17482515	0.069727	4.27	-0.853	617	1	top1	0.07	0.00015	-0.853	0.394	0.904	0.087	0.007	0.001	0	ENSG00000255968	0.773967	1	Brain_Cerebellum
GTExv8.EUR.Brain_Spinal_cord_cervical_c-1	/stornext/Bioinf/data/lab_bahlo/users/gerring.z/twas/weights/GTExv8.EUR.Brain_Spinal_cord_cervical_c-1/ENSG00000256771.3.wgt.RDat	ENSG00000256771.3	19	19865885	19865886	0.234	rs4808964	-2.94	rs12611148	-0.00765	-3.4	-0.496	294	5	lasso	-0.0048	0.5	0.85218	0.394	0.943	0.054	0.002	0	0	ENSG00000256771	0.773967	1	Brain_Spinal_cord_cervical_c-1
GTExv8.EUR.Brain_Frontal_Cortex_BA9	/stornext/Bioinf/data/lab_bahlo/users/gerring.z/twas/weights/GTExv8.EUR.Brain_Frontal_Cortex_BA9/ENSG00000262006.1.wgt.RDat	ENSG00000262006.1	17	50910231	50910232	0.2783	rs4148412	4.22	rs1005513	0.018972	-3.99	0.6900	404	11	lasso	0.086	0.00012	-0.85159	0.394	0.649	0.341	0.006	0.003	0.001	ENSG00000262006	0.773967	1	Brain_Frontal_Cortex_BA9
GTExv8.EUR.Brain_Cerebellum	/stornext/Bioinf/data/lab_bahlo/users/gerring.z/twas/weights/GTExv8.EUR.Brain_Cerebellum/ENSG00000122335.13.wgt.RDat	ENSG00000122335.13	6	158168269	158168270	0.2742	rs4709189	-3.27	rs6929274	0.089356	-4.46	0.851	531	1	top1	0.089	1.8e-05	-0.851	0.394769	0.858	0.136	0.005	0.001	0	ENSG00000122335	0.775024	1	Brain_Cerebellum
GTExv8.EUR.Brain_Anterior_cingulate_cortex_BA24	/stornext/Bioinf/data/lab_bahlo/users/gerring.z/twas/weights/GTExv8.EUR.Brain_Anterior_cingulate_cortex_BA24/ENSG00000139675.11.wgt.RDat	ENSG00000139675.11	13	52640785	52640786	0.399	rs2806933	3.63	rs9526975	0.368772	-7.19	-0.851	404	1	top1	0.37	3.5e-15	0.851	0.394769	0	0.994	0	0.004	0.001	ENSG00000139675	0.775024	1	Brain_Anterior_cingulate_cortex_BA24
GTExv8.EUR.Brain_Putamen_basal_ganglia	/stornext/Bioinf/data/lab_bahlo/users/gerring.z/twas/weights/GTExv8.EUR.Brain_Putamen_basal_ganglia/ENSG00000162849.15.wgt.RDat	ENSG00000162849.15	1	245154984	245154985	0.3638	rs1093962	3.345	rs10927339	-0.006541	3.18	1.19249	510	510	susie	-0.0042	0.55	-0.85067	0.39495	0.938	0.06	0.002	0	0	ENSG00000162849	0.775024	1	Brain_Putamen_basal_ganglia
GTExv8.EUR.Brain_Cerebellar_Hemisphere	/stornext/Bioinf/data/lab_bahlo/users/gerring.z/twas/weights/GTExv8.EUR.Brain_Cerebellar_Hemisphere/ENSG00000272463.1.wgt.RDat	ENSG00000272463.1	6	711404	711405	0.303	rs12203592	5.55	rs2493013	-0.004721	-3.89	-0.867	623	17	enet	0.044	0.0049	0.8506	0.394983	0.139	0.018	0.68	0.087	0.076	ENSG00000272463	0.775024	1	Brain_Cerebellar_Hemisphere
GTExv8.EUR.Brain_Cerebellar_Hemisphere	/stornext/Bioinf/data/lab_bahlo/users/gerring.z/twas/weights/GTExv8.EUR.Brain_Cerebellar_Hemisphere/ENSG00000010165.19.wgt.RDat	ENSG00000010165.19	1	171781663	171781664	0.2801	rs12738952	3.326	rs17649609	0.129449	-5.03	0.8500	473	1	top1	0.13	2.2e-06	-0.85	0.395	0.523	0.474	0.001	0.001	0.001	ENSG00000010165	0.775024	1	Brain_Cerebellar_Hemisphere
GTExv8.EUR.Brain_Cerebellum	/stornext/Bioinf/data/lab_bahlo/users/gerring.z/twas/weights/GTExv8.EUR.Brain_Cerebellum/ENSG00000136267.13.wgt.RDat	ENSG00000136267.13	7	14974776	14974777	0.2657	rs7784940	3.38	rs10243242	0.0193	4.43	-1.238	544	51	enet	0.13	1.8e-07	-0.85035	0.395	0.456	0.539	0.001	0.002	0.002	ENSG00000136267	0.775024	1	Brain_Cerebellum
GTExv8.EUR.Brain_Frontal_Cortex_BA9	/stornext/Bioinf/data/lab_bahlo/users/gerring.z/twas/weights/GTExv8.EUR.Brain_Frontal_Cortex_BA9/ENSG00000166377.19.wgt.RDat	ENSG00000166377.19	18	79069284	79069285	0.294	rs4799025	-3.28	rs6506742	0.10687	4.88	-0.039	453	30	enet	0.14	7.3e-07	-0.8498	0.395	0.424	0.572	0.001	0.002	0.001	ENSG00000166377	0.775024	1	Brain_Frontal_Cortex_BA9
GTExv8.EUR.Brain_Nucleus_accumbens_basal_ganglia	/stornext/Bioinf/data/lab_bahlo/users/gerring.z/twas/weights/GTExv8.EUR.Brain_Nucleus_accumbens_basal_ganglia/ENSG00000226124.6.wgt.RDat	ENSG00000226124.6	2	199851172	199851173	0.5391	rs295118	-3.60	rs6759018	3.23e-01	7.79	-0.348	310	27	enet	0.34	3e-18	0.85004	0.395	0	0.996	0	0.003	0.001	ENSG00000226124	0.775024	1	Brain_Nucleus_accumbens_basal_ganglia
GTExv8.EUR.Brain_Cortex	/stornext/Bioinf/data/lab_bahlo/users/gerring.z/twas/weights/GTExv8.EUR.Brain_Cortex/ENSG00000235615.2.wgt.RDat	ENSG00000235615.2	2	131979872	131979873	0.6569	rs11891207	-3.227	rs12617952	2.75e-01	7.22	0.407	158	18	enet	0.31	2e-16	0.85097	0.395	0	0.998	0	0.001	0.001	ENSG00000235615	0.775024	1	Brain_Cortex
GTExv8.EUR.Brain_Frontal_Cortex_BA9	/stornext/Bioinf/data/lab_bahlo/users/gerring.z/twas/weights/GTExv8.EUR.Brain_Frontal_Cortex_BA9/ENSG00000270001.1.wgt.RDat	ENSG00000270001.1	20	23632315	23632316	0.2658	rs8182947	-2.85	rs2424582	0.182128	-5.64	-0.903	540	3	lasso	0.19	7.4e-09	0.8505	0.39505	0.011	0.987	0	0.001	0.001	ENSG00000270001	0.775095	1	Brain_Frontal_Cortex_BA9
GTExv8.EUR.Brain_Hypothalamus	/stornext/Bioinf/data/lab_bahlo/users/gerring.z/twas/weights/GTExv8.EUR.Brain_Hypothalamus/ENSG00000174307.6.wgt.RDat	ENSG00000174307.6	1	201469236	201469237	0.4636	rs947485	-3.81	rs654072	1.49e-02	4.25	-0.751	656	40	enet	0.068	0.00057	-0.85012	0.395258	0.786	0.209	0.004	0.001	0.001	ENSG00000174307	0.775394	1	Brain_Hypothalamus
GTExv8.EUR.Brain_Anterior_cingulate_cortex_BA24	/stornext/Bioinf/data/lab_bahlo/users/gerring.z/twas/weights/GTExv8.EUR.Brain_Anterior_cingulate_cortex_BA24/ENSG00000197841.14.wgt.RDat	ENSG00000197841.14	19	34734154	34734155	0.3414	rs3787037	-3.24	rs2862789	0.24073	-5.82	-0.713	427	13	enet	0.24	7.9e-10	0.84973	0.39548	0.019	0.979	0	0.001	0.001	ENSG00000197841	0.775592	1	Brain_Anterior_cingulate_cortex_BA24
GTExv8.EUR.Brain_Caudate_basal_ganglia	/stornext/Bioinf/data/lab_bahlo/users/gerring.z/twas/weights/GTExv8.EUR.Brain_Caudate_basal_ganglia/ENSG00000107186.16.wgt.RDat	ENSG00000107186.16	9	13279589	13279590	0.2619	rs10961219	-3.64	rs10961170	0.019415	-3.44	0.8480	507	1	top1	0.019	0.038	-0.848	0.396	0.97	0.027	0.003	0	0	ENSG00000107186	0.775598	1	Brain_Caudate_basal_ganglia
GTExv8.EUR.Brain_Putamen_basal_ganglia	/stornext/Bioinf/data/lab_bahlo/users/gerring.z/twas/weights/GTExv8.EUR.Brain_Putamen_basal_ganglia/ENSG00000151881.14.wgt.RDat	ENSG00000151881.14	5	43483892	43483893	0.1843	rs922439	2.19	rs186322	0.008066	3.70	1.604	257	3	lasso	0.021	0.042	0.8484	0.396	0.934	0.066	0	0	0	ENSG00000151881	0.775598	1	Brain_Putamen_basal_ganglia
GTExv8.EUR.Brain_Cerebellar_Hemisphere	/stornext/Bioinf/data/lab_bahlo/users/gerring.z/twas/weights/GTExv8.EUR.Brain_Cerebellar_Hemisphere/ENSG00000188186.10.wgt.RDat	ENSG00000188186.10	7	100148906	100148907	0.6122	rs28371764	-3.6	rs12878	0.486575	8.8	-0.975	275	275	susie	0.49	1.9e-24	-0.8493	0.396	0	0.991	0	0.007	0.002	ENSG00000188186	0.775598	1	Brain_Cerebellar_Hemisphere
GTExv8.EUR.Brain_Frontal_Cortex_BA9	/stornext/Bioinf/data/lab_bahlo/users/gerring.z/twas/weights/GTExv8.EUR.Brain_Frontal_Cortex_BA9/ENSG00000204839.8.wgt.RDat	ENSG00000204839.8	8	143572970	143572971	0.3363	rs921669	3.00	rs896954	0.073124	4.54	-0.807	341	23	enet	0.11	1.1e-05	0.84818	0.396	0.765	0.233	0.001	0	0	ENSG00000204839	0.775598	1	Brain_Frontal_Cortex_BA9
GTExv8.EUR.Brain_Cerebellum	/stornext/Bioinf/data/lab_bahlo/users/gerring.z/twas/weights/GTExv8.EUR.Brain_Cerebellum/ENSG00000207128.1.wgt.RDat	ENSG00000207128.1	8	10476222	10476223	0.4634	rs7015455	4.40	rs7820225	1.45e-01	6.32	0.029	713	25	enet	0.21	2.6e-11	-0.848704	0.396	0.001	0.955	0	0.043	0.001	ENSG00000207128	0.775598	1	Brain_Cerebellum
GTExv8.EUR.Brain_Cerebellum	/stornext/Bioinf/data/lab_bahlo/users/gerring.z/twas/weights/GTExv8.EUR.Brain_Cerebellum/ENSG00000273659.1.wgt.RDat	ENSG00000273659.1	16	76582555	76582556	0.279	rs9924992	3.35	rs11645867	0.026251	-3.64	0.040	514	514	susie	0.056	0.00065	0.849674	0.396	0.912	0.085	0.002	0	0	ENSG00000273659	0.775598	1	Brain_Cerebellum
GTExv8.EUR.Brain_Cerebellum	/stornext/Bioinf/data/lab_bahlo/users/gerring.z/twas/weights/GTExv8.EUR.Brain_Cerebellum/ENSG00000183111.11.wgt.RDat	ENSG00000183111.11	5	149551946	149551947	0.2097	rs899174	-3.85	rs921978	5.27e-02	-4.06	0.058	550	550	susie	0.054	0.00079	0.8488	0.396017	0.745	0.248	0.004	0.001	0.001	ENSG00000183111	0.775605	1	Brain_Cerebellum
GTExv8.EUR.Brain_Caudate_basal_ganglia	/stornext/Bioinf/data/lab_bahlo/users/gerring.z/twas/weights/GTExv8.EUR.Brain_Caudate_basal_ganglia/ENSG00000225156.2.wgt.RDat	ENSG00000225156.2	2	44954663	44954664	0.3335	rs494904	3.94	rs2673270	0.096072	-5.53	-0.1040	599	16	enet	0.11	5.7e-06	0.848025	0.396424	0.046	0.946	0	0.006	0.001	ENSG00000225156	0.776084	1	Brain_Caudate_basal_ganglia
GTExv8.EUR.Brain_Putamen_basal_ganglia	/stornext/Bioinf/data/lab_bahlo/users/gerring.z/twas/weights/GTExv8.EUR.Brain_Putamen_basal_ganglia/ENSG00000066294.14.wgt.RDat	ENSG00000066294.14	1	160579515	160579516	0.1958	rs11265455	-2.861	rs1061217	0.109747	4.43	0.05600	455	3	lasso	0.14	1.6e-06	0.84791	0.396485	0.684	0.315	0.001	0	0	ENSG00000066294	0.776121	1	Brain_Putamen_basal_ganglia
GTExv8.EUR.Brain_Frontal_Cortex_BA9	/stornext/Bioinf/data/lab_bahlo/users/gerring.z/twas/weights/GTExv8.EUR.Brain_Frontal_Cortex_BA9/ENSG00000230314.6.wgt.RDat	ENSG00000230314.6	6	11043523	11043524	0.2631	rs563461	-2.69	rs1225737	0.243043	-6.42	0.847	468	1	top1	0.24	3.3e-11	-0.847	0.396995	0.002	0.995	0	0.001	0.001	ENSG00000230314	0.77617	1	Brain_Frontal_Cortex_BA9
GTExv8.EUR.Brain_Amygdala	/stornext/Bioinf/data/lab_bahlo/users/gerring.z/twas/weights/GTExv8.EUR.Brain_Amygdala/ENSG00000240207.6.wgt.RDat	ENSG00000240207.6	3	158734560	158734561	0.3114	rs1503102	3.29	rs12489730	0.212142	5.27	0.847	398	1	top1	0.21	8.1e-08	0.847	0.396995	0.434	0.563	0.001	0.001	0.001	ENSG00000240207	0.77617	1	Brain_Amygdala
GTExv8.EUR.Brain_Caudate_basal_ganglia	/stornext/Bioinf/data/lab_bahlo/users/gerring.z/twas/weights/GTExv8.EUR.Brain_Caudate_basal_ganglia/ENSG00000088926.13.wgt.RDat	ENSG00000088926.13	4	186265944	186265945	0.5343	rs10434309	-2.71	rs4253243	0.231	6.99	-0.921	552	17	enet	0.28	4.5e-14	-0.847636	0.397	0	0.998	0	0.001	0.001	ENSG00000088926	0.77617	1	Brain_Caudate_basal_ganglia
GTExv8.EUR.Brain_Caudate_basal_ganglia	/stornext/Bioinf/data/lab_bahlo/users/gerring.z/twas/weights/GTExv8.EUR.Brain_Caudate_basal_ganglia/ENSG00000103932.11.wgt.RDat	ENSG00000103932.11	15	41544268	41544269	0.5123	rs1622221	3.03	rs1200345	0.34467	7.84	0.847	362	1	top1	0.34	1.6e-17	0.847	0.397	0	0.997	0	0.001	0.001	ENSG00000103932	0.77617	1	Brain_Caudate_basal_ganglia
GTExv8.EUR.Brain_Cortex	/stornext/Bioinf/data/lab_bahlo/users/gerring.z/twas/weights/GTExv8.EUR.Brain_Cortex/ENSG00000120913.23.wgt.RDat	ENSG00000120913.23	8	22578278	22578279	0.4099	rs7832819	-2.71	rs900267	0.151581	-6.23	0.615	530	530	susie	0.21	5.2e-11	-0.8468	0.397	0	0.997	0	0.001	0.001	ENSG00000120913	0.77617	1	Brain_Cortex
GTExv8.EUR.Brain_Caudate_basal_ganglia	/stornext/Bioinf/data/lab_bahlo/users/gerring.z/twas/weights/GTExv8.EUR.Brain_Caudate_basal_ganglia/ENSG00000127995.16.wgt.RDat	ENSG00000127995.16	7	94509218	94509219	0.3309	rs17166067	-3.2	rs17166357	0.322	-7.67	0.789	321	321	susie	0.33	1.5e-16	-0.84624	0.397	0	0.997	0	0.002	0.001	ENSG00000127995	0.77617	1	Brain_Caudate_basal_ganglia
GTExv8.EUR.Brain_Putamen_basal_ganglia	/stornext/Bioinf/data/lab_bahlo/users/gerring.z/twas/weights/GTExv8.EUR.Brain_Putamen_basal_ganglia/ENSG00000135720.12.wgt.RDat	ENSG00000135720.12	16	66751750	66751751	0.174	rs8055285	3.39	rs12448207	0.016062	4.00	0.847	355	1	top1	0.016	0.064	0.847	0.397	0.959	0.038	0.002	0	0	ENSG00000135720	0.77617	1	Brain_Putamen_basal_ganglia
GTExv8.EUR.Brain_Cerebellum	/stornext/Bioinf/data/lab_bahlo/users/gerring.z/twas/weights/GTExv8.EUR.Brain_Cerebellum/ENSG00000176595.3.wgt.RDat	ENSG00000176595.3	8	1973877	1973878	0.7061	rs10102743	2.86	rs6999840	5.17e-01	-9.87	0.659	628	27	enet	0.55	1.1e-34	-0.847529	0.397	0	0.997	0	0.002	0.001	ENSG00000176595	0.77617	1	Brain_Cerebellum
GTExv8.EUR.Brain_Spinal_cord_cervical_c-1	/stornext/Bioinf/data/lab_bahlo/users/gerring.z/twas/weights/GTExv8.EUR.Brain_Spinal_cord_cervical_c-1/ENSG00000187824.8.wgt.RDat	ENSG00000187824.8	17	10730315	10730316	0.3948	rs996933	2.63	rs483734	0.287221	-6.2	0.834	490	490	susie	0.29	2.2e-10	-0.847199	0.397	0.002	0.996	0	0.001	0.001	ENSG00000187824	0.77617	1	Brain_Spinal_cord_cervical_c-1
GTExv8.EUR.Brain_Cerebellar_Hemisphere	/stornext/Bioinf/data/lab_bahlo/users/gerring.z/twas/weights/GTExv8.EUR.Brain_Cerebellar_Hemisphere/ENSG00000205464.11.wgt.RDat	ENSG00000205464.11	5	82279461	82279462	0.7577	rs4703851	-2.94	rs3738	0.52230	9.07	-0.2650	431	431	susie	0.52	7.2e-27	-0.846428	0.397	0	0.998	0	0.001	0.001	ENSG00000205464	0.77617	1	Brain_Cerebellar_Hemisphere
GTExv8.EUR.Brain_Substantia_nigra	/stornext/Bioinf/data/lab_bahlo/users/gerring.z/twas/weights/GTExv8.EUR.Brain_Substantia_nigra/ENSG00000224769.1.wgt.RDat	ENSG00000224769.1	3	195614946	195614947	0.3703	rs823302	2.93	rs2140357	0.033908	-3.63	-0.7973	304	30	enet	0.24	1.3e-07	0.84613	0.397	0.941	0.057	0.002	0	0.001	ENSG00000224769	0.77617	1	Brain_Substantia_nigra
GTExv8.EUR.Brain_Caudate_basal_ganglia	/stornext/Bioinf/data/lab_bahlo/users/gerring.z/twas/weights/GTExv8.EUR.Brain_Caudate_basal_ganglia/ENSG00000267980.1.wgt.RDat	ENSG00000267980.1	19	4363878	4363879	0.2942	rs8112822	-2.88	rs11085072	0.129239	-5.12	0.005	376	5	lasso	0.16	2.5e-08	0.846516	0.397	0.114	0.883	0	0.001	0.002	ENSG00000267980	0.77617	1	Brain_Caudate_basal_ganglia
GTExv8.EUR.Brain_Amygdala	/stornext/Bioinf/data/lab_bahlo/users/gerring.z/twas/weights/GTExv8.EUR.Brain_Amygdala/ENSG00000088836.12.wgt.RDat	ENSG00000088836.12	20	3239189	3239190	0.341	rs434222	-2.85	rs651208	0.01596	4.11	-1.855	433	47	enet	0.17	1.7e-06	-0.8457	0.3977	0.668	0.33	0.001	0	0.001	ENSG00000088836	0.77714	1	Brain_Amygdala
GTExv8.EUR.Brain_Cortex	/stornext/Bioinf/data/lab_bahlo/users/gerring.z/twas/weights/GTExv8.EUR.Brain_Cortex/ENSG00000268081.1.wgt.RDat	ENSG00000268081.1	19	21569236	21569237	0.1231	rs2435048	-2.99	rs939301	0.012143	4.25	0.601	305	13	enet	0.046	0.002	0.84545	0.39786	0.67	0.329	0.001	0	0	ENSG00000268081	0.77714	1	Brain_Cortex
GTExv8.EUR.Brain_Putamen_basal_ganglia	/stornext/Bioinf/data/lab_bahlo/users/gerring.z/twas/weights/GTExv8.EUR.Brain_Putamen_basal_ganglia/ENSG00000079156.16.wgt.RDat	ENSG00000079156.16	2	178194480	178194481	0.3723	rs16866111	3.76	rs333993	0.056813	4.60	-0.5920	426	26	enet	0.15	6.8e-07	-0.84605	0.398	0.556	0.434	0.005	0.004	0.001	ENSG00000079156	0.77714	1	Brain_Putamen_basal_ganglia
GTExv8.EUR.Brain_Cerebellar_Hemisphere	/stornext/Bioinf/data/lab_bahlo/users/gerring.z/twas/weights/GTExv8.EUR.Brain_Cerebellar_Hemisphere/ENSG00000146733.13.wgt.RDat	ENSG00000146733.13	7	56051603	56051604	0.5419	rs933466	3.05	rs11982736	0.271086	6.59	0.174	277	36	enet	0.34	3.9e-16	0.8457	0.398	0.001	0.997	0	0.001	0.001	ENSG00000146733	0.77714	1	Brain_Cerebellar_Hemisphere
GTExv8.EUR.Brain_Cerebellar_Hemisphere	/stornext/Bioinf/data/lab_bahlo/users/gerring.z/twas/weights/GTExv8.EUR.Brain_Cerebellar_Hemisphere/ENSG00000148357.16.wgt.RDat	ENSG00000148357.16	9	130265881	130265882	0.3469	rs11243608	4.25	rs6478955	0.260904	-6.48	-0.665	475	475	susie	0.28	1e-12	0.846	0.398	0.002	0.979	0	0.018	0.001	ENSG00000148357	0.77714	1	Brain_Cerebellar_Hemisphere
GTExv8.EUR.Brain_Putamen_basal_ganglia	/stornext/Bioinf/data/lab_bahlo/users/gerring.z/twas/weights/GTExv8.EUR.Brain_Putamen_basal_ganglia/ENSG00000163513.17.wgt.RDat	ENSG00000163513.17	3	30606501	30606502	0.2032	rs9310952	-3.26	rs7372417	1.76e-02	3.48	-0.5090	534	534	susie	0.06	0.0014	0.8459	0.398	0.909	0.086	0.003	0	0.001	ENSG00000163513	0.77714	1	Brain_Putamen_basal_ganglia
GTExv8.EUR.Brain_Cortex	/stornext/Bioinf/data/lab_bahlo/users/gerring.z/twas/weights/GTExv8.EUR.Brain_Cortex/ENSG00000214870.8.wgt.RDat	ENSG00000214870.8	7	26398592	26398593	0.4465	rs17360198	-3.34	rs1013688	0.308043	-7.63	-0.308	478	15	enet	0.33	1.2e-17	0.845162	0.398	0	0.998	0	0.001	0.001	ENSG00000214870	0.77714	1	Brain_Cortex
GTExv8.EUR.Brain_Cortex	/stornext/Bioinf/data/lab_bahlo/users/gerring.z/twas/weights/GTExv8.EUR.Brain_Cortex/ENSG00000231312.6.wgt.RDat	ENSG00000231312.6	2	39436636	39436637	0.3417	rs2540255	2.671	rs17505544	1.04e-01	-5.28	0.895	324	324	susie	0.11	2.5e-06	-0.84582	0.398	0.098	0.9	0	0.001	0.001	ENSG00000231312	0.77714	1	Brain_Cortex
GTExv8.EUR.Brain_Anterior_cingulate_cortex_BA24	/stornext/Bioinf/data/lab_bahlo/users/gerring.z/twas/weights/GTExv8.EUR.Brain_Anterior_cingulate_cortex_BA24/ENSG00000256968.1.wgt.RDat	ENSG00000256968.1	9	6748980	6748981	0.3048	rs7857628	3.442	rs1323401	0.016891	3.55	1.411	614	614	susie	0.071	0.001	0.84523	0.398	0.92	0.077	0.002	0	0	ENSG00000256968	0.77714	1	Brain_Anterior_cingulate_cortex_BA24
GTExv8.EUR.Brain_Hypothalamus	/stornext/Bioinf/data/lab_bahlo/users/gerring.z/twas/weights/GTExv8.EUR.Brain_Hypothalamus/ENSG00000258586.1.wgt.RDat	ENSG00000258586.1	14	73830134	73830135	0.157	rs10137031	-3.82	rs17182607	0.082727	4.63	-0.765	383	383	susie	0.094	5.9e-05	-0.846033	0.398	0.424	0.569	0.002	0.003	0.001	ENSG00000258586	0.77714	1	Brain_Hypothalamus
GTExv8.EUR.Brain_Spinal_cord_cervical_c-1	/stornext/Bioinf/data/lab_bahlo/users/gerring.z/twas/weights/GTExv8.EUR.Brain_Spinal_cord_cervical_c-1/ENSG00000272333.5.wgt.RDat	ENSG00000272333.5	19	35718018	35718019	0.372	rs401522	-4.19	rs107068	0.239	5.64	0.86	431	431	susie	0.24	1.3e-08	0.84571	0.398	0.034	0.957	0	0.007	0.001	ENSG00000272333	0.77714	1	Brain_Spinal_cord_cervical_c-1
GTExv8.EUR.Brain_Anterior_cingulate_cortex_BA24	/stornext/Bioinf/data/lab_bahlo/users/gerring.z/twas/weights/GTExv8.EUR.Brain_Anterior_cingulate_cortex_BA24/ENSG00000280425.2.wgt.RDat	ENSG00000280425.2	1	54137745	54137746	0.212	rs10888843	3.84	rs2950241	2.27e-01	-5.58	-0.844	470	1	top1	0.23	3.1e-09	0.844	0.398669	0.14	0.852	0.001	0.005	0.001	ENSG00000280425	0.777909	1	Brain_Anterior_cingulate_cortex_BA24
GTExv8.EUR.Brain_Cerebellum	/stornext/Bioinf/data/lab_bahlo/users/gerring.z/twas/weights/GTExv8.EUR.Brain_Cerebellum/ENSG00000072110.13.wgt.RDat	ENSG00000072110.13	14	68979439	68979440	0.1877	rs242109	3.17	rs2300875	0.145	-5.57	-0.93	605	605	susie	0.15	2e-08	0.8438	0.399	0.043	0.953	0	0.002	0.001	ENSG00000072110	0.777909	1	Brain_Cerebellum
GTExv8.EUR.Brain_Cortex	/stornext/Bioinf/data/lab_bahlo/users/gerring.z/twas/weights/GTExv8.EUR.Brain_Cortex/ENSG00000108861.8.wgt.RDat	ENSG00000108861.8	17	43778987	43778988	0.3236	rs12603404	2.66	rs12953033	0.011719	-3.3	0.638	353	353	susie	0.027	0.014	-0.843857	0.399	0.942	0.057	0.001	0	0	ENSG00000108861	0.777909	1	Brain_Cortex
GTExv8.EUR.Brain_Spinal_cord_cervical_c-1	/stornext/Bioinf/data/lab_bahlo/users/gerring.z/twas/weights/GTExv8.EUR.Brain_Spinal_cord_cervical_c-1/ENSG00000136059.14.wgt.RDat	ENSG00000136059.14	3	37988058	37988059	0.3716	rs1392283	2.87	rs6776745	0.058548	-4.71	-1.057	415	415	susie	0.12	7.9e-05	0.8441	0.399	0.315	0.683	0	0.001	0.001	ENSG00000136059	0.777909	1	Brain_Spinal_cord_cervical_c-1
GTExv8.EUR.Brain_Cerebellum	/stornext/Bioinf/data/lab_bahlo/users/gerring.z/twas/weights/GTExv8.EUR.Brain_Cerebellum/ENSG00000149557.12.wgt.RDat	ENSG00000149557.12	11	125496309	125496310	0.4441	rs671789	-3.95	rs11220099	0.286166	-7.66	-0.992	527	527	susie	0.29	8.6e-16	0.844194	0.399	0	0.986	0	0.013	0.001	ENSG00000149557	0.777909	1	Brain_Cerebellum
GTExv8.EUR.Brain_Spinal_cord_cervical_c-1	/stornext/Bioinf/data/lab_bahlo/users/gerring.z/twas/weights/GTExv8.EUR.Brain_Spinal_cord_cervical_c-1/ENSG00000174227.15.wgt.RDat	ENSG00000174227.15	4	499209	499210	0.158	rs10004503	2.34	rs7668455	-0.00641	3.67	0.698	319	5	lasso	-0.0047	0.49	0.8443	0.399	0.917	0.083	0.001	0	0	ENSG00000174227	0.777909	1	Brain_Spinal_cord_cervical_c-1
GTExv8.EUR.Brain_Putamen_basal_ganglia	/stornext/Bioinf/data/lab_bahlo/users/gerring.z/twas/weights/GTExv8.EUR.Brain_Putamen_basal_ganglia/ENSG00000257556.1.wgt.RDat	ENSG00000257556.1	14	105093608	105093609	0.279	rs7153053	2.778	rs4391998	0.047431	-3.9	0.844	288	4	lasso	0.07	0.00058	-0.8427	0.399	0.893	0.106	0.001	0	0	ENSG00000257556	0.777909	1	Brain_Putamen_basal_ganglia
GTExv8.EUR.Brain_Anterior_cingulate_cortex_BA24	/stornext/Bioinf/data/lab_bahlo/users/gerring.z/twas/weights/GTExv8.EUR.Brain_Anterior_cingulate_cortex_BA24/ENSG00000260132.1.wgt.RDat	ENSG00000260132.1	16	1408833	1408834	0.1727	rs1742450	-3.25	rs8045459	-0.000278	-3.45	1.60600	486	486	susie	0.036	0.016	-0.84281	0.399	0.915	0.081	0.003	0	0.001	ENSG00000260132	0.777909	1	Brain_Anterior_cingulate_cortex_BA24
GTExv8.EUR.Brain_Spinal_cord_cervical_c-1	/stornext/Bioinf/data/lab_bahlo/users/gerring.z/twas/weights/GTExv8.EUR.Brain_Spinal_cord_cervical_c-1/ENSG00000279154.1.wgt.RDat	ENSG00000279154.1	9	88177694	88177695	0.508	rs4308832	2.71	rs3818707	-0.008324	3.16	1.057	405	405	susie	0.033	0.029	0.844	0.399	0.943	0.056	0.001	0	0	ENSG00000279154	0.777909	1	Brain_Spinal_cord_cervical_c-1
GTExv8.EUR.Brain_Putamen_basal_ganglia	/stornext/Bioinf/data/lab_bahlo/users/gerring.z/twas/weights/GTExv8.EUR.Brain_Putamen_basal_ganglia/ENSG00000233220.3.wgt.RDat	ENSG00000233220.3	11	130002937	130002938	0.2918	rs11824255	2.99	rs12291029	-0.00605	3.18	0.18	464	464	susie	0.1	3.6e-05	0.843	0.39921	0.918	0.08	0.001	0	0	ENSG00000233220	0.778223	1	Brain_Putamen_basal_ganglia
GTExv8.EUR.Brain_Hypothalamus	/stornext/Bioinf/data/lab_bahlo/users/gerring.z/twas/weights/GTExv8.EUR.Brain_Hypothalamus/ENSG00000267370.1.wgt.RDat	ENSG00000267370.1	19	9756862	9756863	0.1586	rs4804469	-2.85	rs2233679	0.00368	-3.52	1.391	332	332	susie	0.0093	0.12	-0.84267	0.39941	0.911	0.088	0.001	0	0	ENSG00000267370	0.778507	1	Brain_Hypothalamus
GTExv8.EUR.Brain_Hippocampus	/stornext/Bioinf/data/lab_bahlo/users/gerring.z/twas/weights/GTExv8.EUR.Brain_Hippocampus/ENSG00000143486.15.wgt.RDat	ENSG00000143486.15	1	206612458	206612459	0.269	rs4845140	2.53	rs3024498	-5.92e-03	-3.26	0.614	353	353	susie	0.019	0.053	-0.8425	0.399492	0.947	0.052	0.001	0	0	ENSG00000143486	0.778587	1	Brain_Hippocampus
GTExv8.EUR.Brain_Frontal_Cortex_BA9	/stornext/Bioinf/data/lab_bahlo/users/gerring.z/twas/weights/GTExv8.EUR.Brain_Frontal_Cortex_BA9/ENSG00000010030.13.wgt.RDat	ENSG00000010030.13	6	36387799	36387800	0.1949	rs9349017	4.10	rs1076929	0.057345	4.30	-0.842	484	1	top1	0.057	0.0015	-0.842	0.399788	0.908	0.078	0.012	0.001	0.001	ENSG00000010030	0.778805	1	Brain_Frontal_Cortex_BA9
GTExv8.EUR.Brain_Cortex	/stornext/Bioinf/data/lab_bahlo/users/gerring.z/twas/weights/GTExv8.EUR.Brain_Cortex/ENSG00000105549.10.wgt.RDat	ENSG00000105549.10	19	376669	376670	0.319	rs3787011	-3.31	rs12151294	0.109355	4.85	0.842	305	1	top1	0.11	2.9e-06	0.842	0.399788	0.63	0.368	0.001	0	0.001	ENSG00000105549	0.778805	1	Brain_Cortex
GTExv8.EUR.Brain_Cerebellum	/stornext/Bioinf/data/lab_bahlo/users/gerring.z/twas/weights/GTExv8.EUR.Brain_Cerebellum/ENSG00000234165.1.wgt.RDat	ENSG00000234165.1	3	26712306	26712307	0.2331	rs11926556	-2.31	rs4395366	0.144425	5.26	0.8420	405	1	top1	0.14	4.5e-08	0.842	0.399788	0.238	0.76	0	0.001	0.001	ENSG00000234165	0.778805	1	Brain_Cerebellum
GTExv8.EUR.Brain_Frontal_Cortex_BA9	/stornext/Bioinf/data/lab_bahlo/users/gerring.z/twas/weights/GTExv8.EUR.Brain_Frontal_Cortex_BA9/ENSG00000120306.9.wgt.RDat	ENSG00000120306.9	5	140174641	140174642	0.1976	rs264346	-4.21	rs269782	2.05e-02	-3.98	-0.449	299	299	susie	0.052	0.0024	0.84245	0.4	0.691	0.281	0.016	0.006	0.007	ENSG00000120306	0.778805	1	Brain_Frontal_Cortex_BA9
GTExv8.EUR.Brain_Cerebellum	/stornext/Bioinf/data/lab_bahlo/users/gerring.z/twas/weights/GTExv8.EUR.Brain_Cerebellum/ENSG00000204682.5.wgt.RDat	ENSG00000204682.5	10	21497261	21497262	0.1031	rs12269257	2.24	rs2807987	0.070896	4.41	-0.397	286	3	enet	0.074	9.1e-05	-0.84074	0.4	0.491	0.508	0	0	0.001	ENSG00000204682	0.778805	1	Brain_Cerebellum
GTExv8.EUR.Brain_Cerebellum	/stornext/Bioinf/data/lab_bahlo/users/gerring.z/twas/weights/GTExv8.EUR.Brain_Cerebellum/ENSG00000254272.1.wgt.RDat	ENSG00000254272.1	8	22492630	22492631	0.1631	rs7832819	-2.71	rs12544610	4.83e-02	-4.53	0.893	524	524	susie	0.075	8.2e-05	-0.841747	0.4	0.338	0.659	0	0.001	0.001	ENSG00000254272	0.778805	1	Brain_Cerebellum
GTExv8.EUR.Brain_Nucleus_accumbens_basal_ganglia	/stornext/Bioinf/data/lab_bahlo/users/gerring.z/twas/weights/GTExv8.EUR.Brain_Nucleus_accumbens_basal_ganglia/ENSG00000269293.2.wgt.RDat	ENSG00000269293.2	6	28136847	28136848	0.127	rs13218875	-7.53	rs2859369	0.009005	-4.04	2.521	455	8	enet	0.04	0.0039	0.842	0.4	0	0	0.681	0.286	0.033	ENSG00000269293	0.778805	1	Brain_Nucleus_accumbens_basal_ganglia
GTExv8.EUR.Brain_Cortex	/stornext/Bioinf/data/lab_bahlo/users/gerring.z/twas/weights/GTExv8.EUR.Brain_Cortex/ENSG00000223572.9.wgt.RDat	ENSG00000223572.9	15	43692885	43692886	0.6231	rs1439116	-2.81	rs694985	0.138511	6.17	0.5905	257	13	lasso	0.24	8.9e-13	0.8402	0.400773	0	0.998	0	0.001	0.001	ENSG00000223572	0.779767	1	Brain_Cortex
GTExv8.EUR.Brain_Cortex	/stornext/Bioinf/data/lab_bahlo/users/gerring.z/twas/weights/GTExv8.EUR.Brain_Cortex/ENSG00000198131.13.wgt.RDat	ENSG00000198131.13	19	58228593	58228594	0.1348	rs8111498	-3.69	rs260473	0.046828	4.49	-0.84	365	1	top1	0.047	0.0019	-0.84	0.400908	0.854	0.142	0.004	0.001	0	ENSG00000198131	0.779767	1	Brain_Cortex
GTExv8.EUR.Brain_Cerebellum	/stornext/Bioinf/data/lab_bahlo/users/gerring.z/twas/weights/GTExv8.EUR.Brain_Cerebellum/ENSG00000106080.10.wgt.RDat	ENSG00000106080.10	7	30026683	30026684	0.2861	rs741277	2.44	rs4722957	0.0514	5.01	-1.012	415	35	enet	0.066	0.00023	-0.839983	0.401	0.204	0.794	0	0.001	0.001	ENSG00000106080	0.779767	1	Brain_Cerebellum
GTExv8.EUR.Brain_Putamen_basal_ganglia	/stornext/Bioinf/data/lab_bahlo/users/gerring.z/twas/weights/GTExv8.EUR.Brain_Putamen_basal_ganglia/ENSG00000136867.10.wgt.RDat	ENSG00000136867.10	9	113150941	113150942	0.2432	rs4344146	-3.18	rs518636	-0.00586	-3.29	1.0010	573	573	susie	0.012	0.096	0.83938	0.401	0.919	0.078	0.002	0	0	ENSG00000136867	0.779767	1	Brain_Putamen_basal_ganglia
GTExv8.EUR.Brain_Nucleus_accumbens_basal_ganglia	/stornext/Bioinf/data/lab_bahlo/users/gerring.z/twas/weights/GTExv8.EUR.Brain_Nucleus_accumbens_basal_ganglia/ENSG00000138100.13.wgt.RDat	ENSG00000138100.13	2	27282391	27282392	0.141	rs13030345	2.53	rs9677663	-3.44e-03	-3.21	-0.213	309	309	susie	0.0036	0.2	-0.83978	0.401	0.94	0.059	0.001	0	0	ENSG00000138100	0.779767	1	Brain_Nucleus_accumbens_basal_ganglia
GTExv8.EUR.Brain_Cerebellar_Hemisphere	/stornext/Bioinf/data/lab_bahlo/users/gerring.z/twas/weights/GTExv8.EUR.Brain_Cerebellar_Hemisphere/ENSG00000225783.6.wgt.RDat	ENSG00000225783.6	22	26646427	26646428	0.3732	rs136549	-4.03	rs2187956	-0.0064	4.01	-2.84	863	34	enet	0.058	0.0014	-0.8397	0.401	0.65	0.325	0.011	0.006	0.008	ENSG00000225783	0.779767	1	Brain_Cerebellar_Hemisphere
GTExv8.EUR.Brain_Cortex	/stornext/Bioinf/data/lab_bahlo/users/gerring.z/twas/weights/GTExv8.EUR.Brain_Cortex/ENSG00000234233.1.wgt.RDat	ENSG00000234233.1	1	211133373	211133374	0.234	rs11119611	3.002	rs3111222	4.04e-02	-4.37	-0.8390	472	1	top1	0.04	0.0037	0.839	0.401	0.895	0.103	0.001	0	0	ENSG00000234233	0.779767	1	Brain_Cortex
GTExv8.EUR.Brain_Cerebellum	/stornext/Bioinf/data/lab_bahlo/users/gerring.z/twas/weights/GTExv8.EUR.Brain_Cerebellum/ENSG00000238105.7.wgt.RDat	ENSG00000238105.7	12	100173194	100173195	0.1776	rs827797	3.06	rs11110252	0.202576	6.25	-0.840	336	1	top1	0.2	5.5e-11	-0.84	0.401	0.003	0.994	0	0.002	0.001	ENSG00000238105	0.779767	1	Brain_Cerebellum
GTExv8.EUR.Brain_Cerebellum	/stornext/Bioinf/data/lab_bahlo/users/gerring.z/twas/weights/GTExv8.EUR.Brain_Cerebellum/ENSG00000246223.8.wgt.RDat	ENSG00000246223.8	14	97978123	97978124	0.1745	rs2034990	5.32	rs718516	0.0714	4.39	0.84	571	1	top1	0.071	0.00012	0.84	0.401	0.149	0.02	0.707	0.093	0.031	ENSG00000246223	0.779767	1	Brain_Cerebellum
GTExv8.EUR.Brain_Substantia_nigra	/stornext/Bioinf/data/lab_bahlo/users/gerring.z/twas/weights/GTExv8.EUR.Brain_Substantia_nigra/ENSG00000274624.1.wgt.RDat	ENSG00000274624.1	12	22105319	22105320	0.29	rs3803101	-2.3	rs10770894	0.186	4.92	0.682	331	2	lasso	0.22	6.1e-07	0.8395	0.401215	0.638	0.361	0	0	0.001	ENSG00000274624	0.780105	1	Brain_Substantia_nigra
GTExv8.EUR.Brain_Hypothalamus	/stornext/Bioinf/data/lab_bahlo/users/gerring.z/twas/weights/GTExv8.EUR.Brain_Hypothalamus/ENSG00000137474.19.wgt.RDat	ENSG00000137474.19	11	77128263	77128264	0.3812	rs11237216	-3.51	rs7116928	-0.000354	-4.13	-1.329	422	10	enet	0.073	0.00038	0.8392	0.401378	0.879	0.118	0.003	0	0	ENSG00000137474	0.780348	1	Brain_Hypothalamus
GTExv8.EUR.Brain_Caudate_basal_ganglia	/stornext/Bioinf/data/lab_bahlo/users/gerring.z/twas/weights/GTExv8.EUR.Brain_Caudate_basal_ganglia/ENSG00000177640.15.wgt.RDat	ENSG00000177640.15	10	118046603	118046604	0.2127	rs853943	-3.93	rs927722	-0.004795	-3.73	-1.363	597	8	lasso	-0.0019	0.42	0.83906	0.401437	0.882	0.111	0.006	0.001	0.001	ENSG00000177640	0.780413	1	Brain_Caudate_basal_ganglia
GTExv8.EUR.Brain_Anterior_cingulate_cortex_BA24	/stornext/Bioinf/data/lab_bahlo/users/gerring.z/twas/weights/GTExv8.EUR.Brain_Anterior_cingulate_cortex_BA24/ENSG00000168958.19.wgt.RDat	ENSG00000168958.19	2	227325164	227325165	0.2301	rs10174459	-2.66	rs4130482	0.071156	-4.54	-0.42300	534	4	lasso	0.073	0.00091	0.83887	0.40154	0.589	0.409	0.001	0.001	0.001	ENSG00000168958	0.780487	1	Brain_Anterior_cingulate_cortex_BA24
GTExv8.EUR.Brain_Hypothalamus	/stornext/Bioinf/data/lab_bahlo/users/gerring.z/twas/weights/GTExv8.EUR.Brain_Hypothalamus/ENSG00000114204.14.wgt.RDat	ENSG00000114204.14	3	167479003	167479004	0.1705	rs9856551	-2.68	rs13060964	0.0438	3.97	-0.413	346	346	susie	0.058	0.0014	-0.83863	0.40168	0.854	0.145	0.001	0	0	ENSG00000114204	0.780487	1	Brain_Hypothalamus
GTExv8.EUR.Brain_Hippocampus	/stornext/Bioinf/data/lab_bahlo/users/gerring.z/twas/weights/GTExv8.EUR.Brain_Hippocampus/ENSG00000112796.9.wgt.RDat	ENSG00000112796.9	6	46170970	46170971	0.3101	rs1867015	-2.69	rs976083	0.086006	4.97	0.764	512	512	susie	0.1	4.6e-05	0.8386	0.401714	0.091	0.906	0	0.001	0.001	ENSG00000112796	0.780487	1	Brain_Hippocampus
GTExv8.EUR.Brain_Cortex	/stornext/Bioinf/data/lab_bahlo/users/gerring.z/twas/weights/GTExv8.EUR.Brain_Cortex/ENSG00000058404.19.wgt.RDat	ENSG00000058404.19	7	44334576	44334577	0.3818	rs2075068	3.35	rs1990458	0.160052	5.49	0.672	354	3	lasso	0.18	2e-09	0.838541	0.402	0.104	0.893	0	0.002	0.001	ENSG00000058404	0.780487	1	Brain_Cortex
GTExv8.EUR.Brain_Nucleus_accumbens_basal_ganglia	/stornext/Bioinf/data/lab_bahlo/users/gerring.z/twas/weights/GTExv8.EUR.Brain_Nucleus_accumbens_basal_ganglia/ENSG00000107833.10.wgt.RDat	ENSG00000107833.10	10	101783412	101783413	0.1867	rs12773990	3.96	rs11191118	0.104533	-4.95	-0.411	261	22	enet	0.12	7.2e-07	0.8379	0.402	0.205	0.79	0.001	0.003	0.001	ENSG00000107833	0.780487	1	Brain_Nucleus_accumbens_basal_ganglia
GTExv8.EUR.Brain_Caudate_basal_ganglia	/stornext/Bioinf/data/lab_bahlo/users/gerring.z/twas/weights/GTExv8.EUR.Brain_Caudate_basal_ganglia/ENSG00000108786.10.wgt.RDat	ENSG00000108786.10	17	42549213	42549214	0.1898	rs12516	2.73	rs7220074	0.0678	4.9	-1.769	252	5	lasso	0.14	1.8e-07	-0.83861	0.402	0.28	0.718	0	0.001	0.002	ENSG00000108786	0.780487	1	Brain_Caudate_basal_ganglia
GTExv8.EUR.Brain_Cortex	/stornext/Bioinf/data/lab_bahlo/users/gerring.z/twas/weights/GTExv8.EUR.Brain_Cortex/ENSG00000143412.9.wgt.RDat	ENSG00000143412.9	1	150982016	150982017	0.1077	rs2769264	-3.877	rs6688113	-8.79e-05	3.12	-0.3530	315	315	susie	0.02	0.03	0.83813	0.402	0.909	0.073	0.015	0.001	0.002	ENSG00000143412	0.780487	1	Brain_Cortex
GTExv8.EUR.Brain_Nucleus_accumbens_basal_ganglia	/stornext/Bioinf/data/lab_bahlo/users/gerring.z/twas/weights/GTExv8.EUR.Brain_Nucleus_accumbens_basal_ganglia/ENSG00000170248.13.wgt.RDat	ENSG00000170248.13	3	33798351	33798352	0.255	rs9847845	3.18	rs1920052	0.101579	5.19	0.807	355	15	lasso	0.12	1.4e-06	0.83892	0.402	0.023	0.974	0	0.002	0.001	ENSG00000170248	0.780487	1	Brain_Nucleus_accumbens_basal_ganglia
GTExv8.EUR.Brain_Cerebellar_Hemisphere	/stornext/Bioinf/data/lab_bahlo/users/gerring.z/twas/weights/GTExv8.EUR.Brain_Cerebellar_Hemisphere/ENSG00000248019.2.wgt.RDat	ENSG00000248019.2	4	88709788	88709789	0.2031	rs7657817	-3.32	rs1063143	0.0558	-4.34	-0.37	413	413	susie	0.073	0.00036	0.838064	0.402	0.633	0.362	0.001	0.001	0.002	ENSG00000248019	0.780487	1	Brain_Cerebellar_Hemisphere
GTExv8.EUR.Brain_Cerebellum	/stornext/Bioinf/data/lab_bahlo/users/gerring.z/twas/weights/GTExv8.EUR.Brain_Cerebellum/ENSG00000241131.1.wgt.RDat	ENSG00000241131.1	3	148078158	148078159	0.2804	rs9829326	-3.05	rs7634329	0.248118	7.42	-0.7550	332	19	lasso	0.27	7e-15	-0.83795	0.402059	0	0.996	0	0.002	0.001	ENSG00000241131	0.780575	1	Brain_Cerebellum
GTExv8.EUR.Brain_Nucleus_accumbens_basal_ganglia	/stornext/Bioinf/data/lab_bahlo/users/gerring.z/twas/weights/GTExv8.EUR.Brain_Nucleus_accumbens_basal_ganglia/ENSG00000261003.1.wgt.RDat	ENSG00000261003.1	6	170414138	170414139	0.226	rs3012421	2.67	rs1022614	0.173068	5.66	0.147	290	21	enet	0.18	2.5e-09	0.8374	0.40237	0.011	0.987	0	0.001	0.001	ENSG00000261003	0.781071	1	Brain_Nucleus_accumbens_basal_ganglia
GTExv8.EUR.Brain_Cerebellum	/stornext/Bioinf/data/lab_bahlo/users/gerring.z/twas/weights/GTExv8.EUR.Brain_Cerebellum/ENSG00000079432.7.wgt.RDat	ENSG00000079432.7	19	42268536	42268537	0.2189	rs2075088	2.64	rs3810148	0.051926	3.47	0.837	175	1	top1	0.052	0.00097	0.837	0.402593	0.986	0.013	0	0	0	ENSG00000079432	0.781285	1	Brain_Cerebellum
GTExv8.EUR.Brain_Nucleus_accumbens_basal_ganglia	/stornext/Bioinf/data/lab_bahlo/users/gerring.z/twas/weights/GTExv8.EUR.Brain_Nucleus_accumbens_basal_ganglia/ENSG00000104866.10.wgt.RDat	ENSG00000104866.10	19	45091791	45091792	0.1989	rs2854640	-2.91	rs12974200	0.003445	3.78	0.076	370	7	lasso	0.023	0.024	0.83697	0.402607	0.9	0.099	0.001	0	0	ENSG00000104866	0.781285	1	Brain_Nucleus_accumbens_basal_ganglia
GTExv8.EUR.Brain_Cortex	/stornext/Bioinf/data/lab_bahlo/users/gerring.z/twas/weights/GTExv8.EUR.Brain_Cortex/ENSG00000255389.1.wgt.RDat	ENSG00000255389.1	6	111599874	111599875	0.817	rs459809	3.96	rs13210247	0.37	-8.34	1.569	437	437	susie	0.58	2.5e-36	-0.83696	0.402615	0	0.97	0	0.027	0.003	ENSG00000255389	0.781285	1	Brain_Cortex
GTExv8.EUR.Brain_Substantia_nigra	/stornext/Bioinf/data/lab_bahlo/users/gerring.z/twas/weights/GTExv8.EUR.Brain_Substantia_nigra/ENSG00000112619.7.wgt.RDat	ENSG00000112619.7	6	42722573	42722574	0.274	rs6924555	-3.6	rs6900726	0.0371	3.92	0.223	363	24	enet	0.076	0.0032	-0.83691	0.40264	0.853	0.142	0.004	0.001	0	ENSG00000112619	0.781285	1	Brain_Substantia_nigra
GTExv8.EUR.Brain_Caudate_basal_ganglia	/stornext/Bioinf/data/lab_bahlo/users/gerring.z/twas/weights/GTExv8.EUR.Brain_Caudate_basal_ganglia/ENSG00000140740.10.wgt.RDat	ENSG00000140740.10	16	21952659	21952660	0.1463	rs3785083	2.01	rs4783446	0.067873	-3.76	-0.836	152	1	top1	0.068	0.00033	0.836	0.403	0.981	0.019	0	0	0	ENSG00000140740	0.781285	1	Brain_Caudate_basal_ganglia
GTExv8.EUR.Brain_Cerebellum	/stornext/Bioinf/data/lab_bahlo/users/gerring.z/twas/weights/GTExv8.EUR.Brain_Cerebellum/ENSG00000166401.14.wgt.RDat	ENSG00000166401.14	18	63970181	63970182	0.1811	rs2849305	-2.77	rs9783908	0.03342	4.55	-1.513	525	525	susie	0.11	2.6e-06	-0.8355	0.403	0.237	0.759	0	0.001	0.002	ENSG00000166401	0.781285	1	Brain_Cerebellum
GTExv8.EUR.Brain_Frontal_Cortex_BA9	/stornext/Bioinf/data/lab_bahlo/users/gerring.z/twas/weights/GTExv8.EUR.Brain_Frontal_Cortex_BA9/ENSG00000183578.6.wgt.RDat	ENSG00000183578.6	15	51105275	51105276	0.1618	rs10519302	-4.11	rs7181201	0.043	-4.28	0.837	431	1	top1	0.043	0.0053	-0.837	0.403	0.888	0.07	0.037	0.003	0.002	ENSG00000183578	0.781285	1	Brain_Frontal_Cortex_BA9
GTExv8.EUR.Brain_Caudate_basal_ganglia	/stornext/Bioinf/data/lab_bahlo/users/gerring.z/twas/weights/GTExv8.EUR.Brain_Caudate_basal_ganglia/ENSG00000187288.10.wgt.RDat	ENSG00000187288.10	3	9880253	9880254	0.3449	rs7642020	3.06	rs397023	0.224178	6.47	0.8610	450	5	lasso	0.23	1.9e-11	0.8371	0.403	0	0.997	0	0.001	0.001	ENSG00000187288	0.781285	1	Brain_Caudate_basal_ganglia
GTExv8.EUR.Brain_Caudate_basal_ganglia	/stornext/Bioinf/data/lab_bahlo/users/gerring.z/twas/weights/GTExv8.EUR.Brain_Caudate_basal_ganglia/ENSG00000241484.9.wgt.RDat	ENSG00000241484.9	22	44752557	44752558	0.2848	rs2235152	3.28	rs5765728	-0.000792	3.51	0.122	713	713	susie	0.037	0.0065	-0.83583	0.403	0.887	0.111	0.002	0	0	ENSG00000241484	0.781285	1	Brain_Caudate_basal_ganglia
GTExv8.EUR.Brain_Cerebellar_Hemisphere	/stornext/Bioinf/data/lab_bahlo/users/gerring.z/twas/weights/GTExv8.EUR.Brain_Cerebellar_Hemisphere/ENSG00000250090.1.wgt.RDat	ENSG00000250090.1	20	25836831	25836832	0.362	rs2424750	-2.46	rs6050965	0.179766	-6.07	0.792	177	6	lasso	0.21	1.3e-09	-0.83601	0.40315	0.004	0.995	0	0	0.001	ENSG00000250090	0.781479	1	Brain_Cerebellar_Hemisphere
GTExv8.EUR.Brain_Hippocampus	/stornext/Bioinf/data/lab_bahlo/users/gerring.z/twas/weights/GTExv8.EUR.Brain_Hippocampus/ENSG00000117122.13.wgt.RDat	ENSG00000117122.13	1	16980834	16980835	0.22	rs7537985	3.74	rs2871776	9.88e-02	-4.45	-0.836	344	1	top1	0.099	5.3e-05	0.836	0.403155	0.895	0.103	0.002	0	0	ENSG00000117122	0.781479	1	Brain_Hippocampus
GTExv8.EUR.Brain_Cerebellum	/stornext/Bioinf/data/lab_bahlo/users/gerring.z/twas/weights/GTExv8.EUR.Brain_Cerebellum/ENSG00000231010.1.wgt.RDat	ENSG00000231010.1	22	46058159	46058160	0.1464	rs8135478	-3.18	rs9627442	-0.000157	4.05	1.752	458	30	enet	0.034	0.0067	0.83496	0.403742	0.624	0.374	0.001	0	0.001	ENSG00000231010	0.781798	1	Brain_Cerebellum
GTExv8.EUR.Brain_Putamen_basal_ganglia	/stornext/Bioinf/data/lab_bahlo/users/gerring.z/twas/weights/GTExv8.EUR.Brain_Putamen_basal_ganglia/ENSG00000272941.1.wgt.RDat	ENSG00000272941.1	7	135168402	135168403	0.1294	rs7806221	-2.95	rs10281202	0.03533	4.05	-0.047	453	453	susie	0.067	0.00075	-0.83494	0.403753	0.744	0.254	0.001	0	0	ENSG00000272941	0.781798	1	Brain_Putamen_basal_ganglia
GTExv8.EUR.Brain_Cerebellum	/stornext/Bioinf/data/lab_bahlo/users/gerring.z/twas/weights/GTExv8.EUR.Brain_Cerebellum/ENSG00000231205.11.wgt.RDat	ENSG00000231205.11	19	20424968	20424969	0.2845	rs12609807	2.17	rs33948	-0.005031	3.49	-1.138	242	44	enet	0.036	0.005	-0.83489	0.403779	0.959	0.04	0	0	0	ENSG00000231205	0.781798	1	Brain_Cerebellum
GTExv8.EUR.Brain_Anterior_cingulate_cortex_BA24	/stornext/Bioinf/data/lab_bahlo/users/gerring.z/twas/weights/GTExv8.EUR.Brain_Anterior_cingulate_cortex_BA24/ENSG00000268743.1.wgt.RDat	ENSG00000268743.1	19	16844024	16844025	0.2137	rs1545620	2.87	rs11667918	0.00755	3.19	1.407	392	392	susie	0.024	0.042	0.83466	0.40391	0.946	0.053	0.001	0	0	ENSG00000268743	0.781798	1	Brain_Anterior_cingulate_cortex_BA24
GTExv8.EUR.Brain_Cortex	/stornext/Bioinf/data/lab_bahlo/users/gerring.z/twas/weights/GTExv8.EUR.Brain_Cortex/ENSG00000174672.15.wgt.RDat	ENSG00000174672.15	11	1389898	1389899	0.1619	rs1881506	-3.48	rs4963079	-0.00489	-3.39	1.15	408	5	lasso	0.013	0.065	-0.8345	0.403989	0.937	0.061	0.002	0	0	ENSG00000174672	0.781798	1	Brain_Cortex
GTExv8.EUR.Brain_Nucleus_accumbens_basal_ganglia	/stornext/Bioinf/data/lab_bahlo/users/gerring.z/twas/weights/GTExv8.EUR.Brain_Nucleus_accumbens_basal_ganglia/ENSG00000075213.10.wgt.RDat	ENSG00000075213.10	7	84492723	84492724	0.1227	rs2372028	2.72	rs10488268	0.032247	4.20	0.716	322	322	susie	0.054	0.00098	0.83466	0.404	0.548	0.45	0	0	0.001	ENSG00000075213	0.781798	1	Brain_Nucleus_accumbens_basal_ganglia
GTExv8.EUR.Brain_Cerebellum	/stornext/Bioinf/data/lab_bahlo/users/gerring.z/twas/weights/GTExv8.EUR.Brain_Cerebellum/ENSG00000232855.6.wgt.RDat	ENSG00000232855.6	21	28674847	28674848	0.5409	rs2832214	-5.24	rs2263506	0.13891	5.54	0.133	496	52	enet	0.17	1.8e-09	-0.8337	0.404	0.006	0.284	0.014	0.695	0.001	ENSG00000232855	0.781798	1	Brain_Cerebellum
GTExv8.EUR.Brain_Cortex	/stornext/Bioinf/data/lab_bahlo/users/gerring.z/twas/weights/GTExv8.EUR.Brain_Cortex/ENSG00000243725.6.wgt.RDat	ENSG00000243725.6	1	54715821	54715822	0.2762	rs10888843	3.837	rs746503	6.60e-02	-4.54	-1.2560	528	528	susie	0.073	0.00012	0.83445	0.404	0.55	0.445	0.002	0.002	0.001	ENSG00000243725	0.781798	1	Brain_Cortex
GTExv8.EUR.Brain_Anterior_cingulate_cortex_BA24	/stornext/Bioinf/data/lab_bahlo/users/gerring.z/twas/weights/GTExv8.EUR.Brain_Anterior_cingulate_cortex_BA24/ENSG00000271392.1.wgt.RDat	ENSG00000271392.1	17	35758324	35758325	0.2073	rs854477	-2.53	rs225245	0.041267	3.66	-0.887	369	369	susie	0.12	2.6e-05	0.8338	0.404	0.877	0.122	0.001	0	0	ENSG00000271392	0.781798	1	Brain_Anterior_cingulate_cortex_BA24
GTExv8.EUR.Brain_Spinal_cord_cervical_c-1	/stornext/Bioinf/data/lab_bahlo/users/gerring.z/twas/weights/GTExv8.EUR.Brain_Spinal_cord_cervical_c-1/ENSG00000147592.8.wgt.RDat	ENSG00000147592.8	8	70669173	70669174	0.152	rs7831911	2.68	rs6994814	0.03638	4.26	-0.735	307	3	lasso	0.07	0.0025	-0.8343	0.40409	0.688	0.311	0	0	0	ENSG00000147592	0.78191	1	Brain_Spinal_cord_cervical_c-1
GTExv8.EUR.Brain_Putamen_basal_ganglia	/stornext/Bioinf/data/lab_bahlo/users/gerring.z/twas/weights/GTExv8.EUR.Brain_Putamen_basal_ganglia/ENSG00000134909.18.wgt.RDat	ENSG00000134909.18	11	129279323	129279324	0.1545	rs1493534	-2.34	rs10790998	0.07407	4.35	-0.049	525	16	enet	0.076	0.00033	0.8341	0.404222	0.791	0.207	0.001	0	0	ENSG00000134909	0.782025	1	Brain_Putamen_basal_ganglia
GTExv8.EUR.Brain_Spinal_cord_cervical_c-1	/stornext/Bioinf/data/lab_bahlo/users/gerring.z/twas/weights/GTExv8.EUR.Brain_Spinal_cord_cervical_c-1/ENSG00000214646.8.wgt.RDat	ENSG00000214646.8	15	77944581	77944582	0.32	rs3743084	2.99	rs7175950	0.085688	4.1	0.834	428	1	top1	0.086	0.00088	0.834	0.40428	0.955	0.043	0.002	0	0	ENSG00000214646	0.782025	1	Brain_Spinal_cord_cervical_c-1
GTExv8.EUR.Brain_Anterior_cingulate_cortex_BA24	/stornext/Bioinf/data/lab_bahlo/users/gerring.z/twas/weights/GTExv8.EUR.Brain_Anterior_cingulate_cortex_BA24/ENSG00000255423.1.wgt.RDat	ENSG00000255423.1	3	73061658	73061659	0.1965	rs9829162	-3.14	rs4054221	0.001663	-3.43	0.588	462	462	susie	0.049	0.0056	0.833636	0.404486	0.922	0.075	0.002	0	0	ENSG00000255423	0.782025	1	Brain_Anterior_cingulate_cortex_BA24
GTExv8.EUR.Brain_Frontal_Cortex_BA9	/stornext/Bioinf/data/lab_bahlo/users/gerring.z/twas/weights/GTExv8.EUR.Brain_Frontal_Cortex_BA9/ENSG00000226080.1.wgt.RDat	ENSG00000226080.1	2	11102141	11102142	0.321	rs4077954	-3.26	rs6752604	0.182	5.97	-0.722	505	505	susie	0.21	1.3e-09	-0.833558	0.40453	0.013	0.984	0	0.001	0.001	ENSG00000226080	0.782025	1	Brain_Frontal_Cortex_BA9
GTExv8.EUR.Brain_Cerebellum	/stornext/Bioinf/data/lab_bahlo/users/gerring.z/twas/weights/GTExv8.EUR.Brain_Cerebellum/ENSG00000079974.17.wgt.RDat	ENSG00000079974.17	22	50783662	50783663	0.6552	rs11912822	-3.96	rs3810648	0.208904	7.39	0.196	194	5	lasso	0.38	5.1e-21	0.83328	0.404684	0	0.995	0	0.003	0.001	ENSG00000079974	0.782025	1	Brain_Cerebellum
GTExv8.EUR.Brain_Substantia_nigra	/stornext/Bioinf/data/lab_bahlo/users/gerring.z/twas/weights/GTExv8.EUR.Brain_Substantia_nigra/ENSG00000231769.2.wgt.RDat	ENSG00000231769.2	6	46129705	46129706	0.335	rs1867015	-2.69	rs9395156	0.0996	4.52	0.737	504	504	susie	0.14	9.8e-05	0.83318	0.40474	0.601	0.397	0.001	0.001	0.001	ENSG00000231769	0.782025	1	Brain_Substantia_nigra
GTExv8.EUR.Brain_Caudate_basal_ganglia	/stornext/Bioinf/data/lab_bahlo/users/gerring.z/twas/weights/GTExv8.EUR.Brain_Caudate_basal_ganglia/ENSG00000273507.4.wgt.RDat	ENSG00000273507.4	13	39053071	39053072	0.2411	rs2595568	3.01	rs17226184	0.110906	-5.23	0.833	562	1	top1	0.11	4.8e-06	-0.833	0.40484	0.289	0.708	0	0.001	0.001	ENSG00000273507	0.782025	1	Brain_Caudate_basal_ganglia
GTExv8.EUR.Brain_Cerebellum	/stornext/Bioinf/data/lab_bahlo/users/gerring.z/twas/weights/GTExv8.EUR.Brain_Cerebellum/ENSG00000273308.1.wgt.RDat	ENSG00000273308.1	3	197645668	197645669	0.3829	rs1963236	-2.63	rs6775958	0.115795	-4.86	-0.8330	358	1	top1	0.12	1.1e-06	0.833	0.404845	0.614	0.384	0	0	0.001	ENSG00000273308	0.782025	1	Brain_Cerebellum
GTExv8.EUR.Brain_Frontal_Cortex_BA9	/stornext/Bioinf/data/lab_bahlo/users/gerring.z/twas/weights/GTExv8.EUR.Brain_Frontal_Cortex_BA9/ENSG00000117322.17.wgt.RDat	ENSG00000117322.17	1	207454229	207454230	0.1177	rs2259397	-2.513	rs1346720	0.018355	-3.70	-0.6250	385	385	susie	0.028	0.02	0.83286	0.404925	0.852	0.147	0.001	0	0	ENSG00000117322	0.782025	1	Brain_Frontal_Cortex_BA9
GTExv8.EUR.Brain_Cerebellum	/stornext/Bioinf/data/lab_bahlo/users/gerring.z/twas/weights/GTExv8.EUR.Brain_Cerebellum/ENSG00000236611.1.wgt.RDat	ENSG00000236611.1	22	23326615	23326616	0.632	rs3827315	3.17	rs131693	0.385809	8.66	0.65	450	18	enet	0.45	2.1e-26	0.8328	0.404956	0	0.994	0	0.005	0.001	ENSG00000236611	0.782025	1	Brain_Cerebellum
GTExv8.EUR.Brain_Caudate_basal_ganglia	/stornext/Bioinf/data/lab_bahlo/users/gerring.z/twas/weights/GTExv8.EUR.Brain_Caudate_basal_ganglia/ENSG00000225140.1.wgt.RDat	ENSG00000225140.1	10	628637	628638	0.2757	rs3815985	3.72	rs574112	0.140945	-5.51	-0.654	388	388	susie	0.16	2.9e-08	0.83279	0.404965	0.047	0.947	0	0.004	0.001	ENSG00000225140	0.782025	1	Brain_Caudate_basal_ganglia
GTExv8.EUR.Brain_Hypothalamus	/stornext/Bioinf/data/lab_bahlo/users/gerring.z/twas/weights/GTExv8.EUR.Brain_Hypothalamus/ENSG00000065665.20.wgt.RDat	ENSG00000065665.20	10	12129636	12129637	0.2888	rs2801499	3.04	rs11257537	-0.00643	-3.59	-1.899	524	524	susie	-0.0029	0.46	0.83209	0.405	0.929	0.07	0.001	0	0	ENSG00000065665	0.782025	1	Brain_Hypothalamus
GTExv8.EUR.Brain_Cortex	/stornext/Bioinf/data/lab_bahlo/users/gerring.z/twas/weights/GTExv8.EUR.Brain_Cortex/ENSG00000164647.8.wgt.RDat	ENSG00000164647.8	7	90154374	90154375	0.1199	rs13437729	-3.38	rs2888738	0.040129	4.23	0.9	475	475	susie	0.061	0.00045	0.83265	0.405	0.622	0.375	0.001	0.001	0.001	ENSG00000164647	0.782025	1	Brain_Cortex
GTExv8.EUR.Brain_Cerebellum	/stornext/Bioinf/data/lab_bahlo/users/gerring.z/twas/weights/GTExv8.EUR.Brain_Cerebellum/ENSG00000165379.13.wgt.RDat	ENSG00000165379.13	14	41607569	41607570	0.531	rs7152705	-2.49	rs853239	0.248	7.66	-0.695	350	45	enet	0.33	6.2e-18	-0.832	0.405	0	0.998	0	0.001	0.001	ENSG00000165379	0.782025	1	Brain_Cerebellum
GTExv8.EUR.Brain_Cortex	/stornext/Bioinf/data/lab_bahlo/users/gerring.z/twas/weights/GTExv8.EUR.Brain_Cortex/ENSG00000182366.9.wgt.RDat	ENSG00000182366.9	8	383173	383174	0.1551	rs3736436	-2.73	rs7002743	0.120615	-4.90	0.833	397	1	top1	0.12	8.7e-07	-0.833	0.405	0.588	0.411	0	0	0.001	ENSG00000182366	0.782025	1	Brain_Cortex
GTExv8.EUR.Brain_Hippocampus	/stornext/Bioinf/data/lab_bahlo/users/gerring.z/twas/weights/GTExv8.EUR.Brain_Hippocampus/ENSG00000183775.10.wgt.RDat	ENSG00000183775.10	5	144170831	144170832	0.1706	rs9285657	3.58	rs358649	0.038464	3.69	0.8320	410	1	top1	0.038	0.0092	0.832	0.405	0.968	0.028	0.003	0	0	ENSG00000183775	0.782025	1	Brain_Hippocampus
GTExv8.EUR.Brain_Nucleus_accumbens_basal_ganglia	/stornext/Bioinf/data/lab_bahlo/users/gerring.z/twas/weights/GTExv8.EUR.Brain_Nucleus_accumbens_basal_ganglia/ENSG00000188130.13.wgt.RDat	ENSG00000188130.13	22	50261824	50261825	0.6231	rs11912822	-3.96	rs1129880	0.30108	7.78	-0.12	411	411	susie	0.32	5.9e-17	0.8322	0.405	0	0.995	0	0.004	0.001	ENSG00000188130	0.782025	1	Brain_Nucleus_accumbens_basal_ganglia
GTExv8.EUR.Brain_Nucleus_accumbens_basal_ganglia	/stornext/Bioinf/data/lab_bahlo/users/gerring.z/twas/weights/GTExv8.EUR.Brain_Nucleus_accumbens_basal_ganglia/ENSG00000227986.1.wgt.RDat	ENSG00000227986.1	7	64355077	64355078	0.1193	rs17759756	2.80	rs1837338	-0.001592	-3.34	-1.178	306	306	susie	0.053	0.001	0.83195	0.405	0.893	0.106	0.001	0	0	ENSG00000227986	0.782025	1	Brain_Nucleus_accumbens_basal_ganglia
GTExv8.EUR.Brain_Cerebellar_Hemisphere	/stornext/Bioinf/data/lab_bahlo/users/gerring.z/twas/weights/GTExv8.EUR.Brain_Cerebellar_Hemisphere/ENSG00000229585.4.wgt.RDat	ENSG00000229585.4	4	53987057	53987058	0.1474	rs1871030	-3.4	rs13105833	0.118	-4.6	0.833	443	1	top1	0.12	6.2e-06	-0.833	0.405	0.832	0.166	0.001	0	0	ENSG00000229585	0.782025	1	Brain_Cerebellar_Hemisphere
GTExv8.EUR.Brain_Hippocampus	/stornext/Bioinf/data/lab_bahlo/users/gerring.z/twas/weights/GTExv8.EUR.Brain_Hippocampus/ENSG00000232287.2.wgt.RDat	ENSG00000232287.2	3	11019223	11019224	0.3275	rs11128537	2.98	rs1568072	0.008706	-4.08	0.597	525	8	lasso	0.036	0.011	0.8331	0.405	0.873	0.125	0.001	0	0	ENSG00000232287	0.782025	1	Brain_Hippocampus
GTExv8.EUR.Brain_Cortex	/stornext/Bioinf/data/lab_bahlo/users/gerring.z/twas/weights/GTExv8.EUR.Brain_Cortex/ENSG00000233030.2.wgt.RDat	ENSG00000233030.2	1	149793019	149793020	0.168	rs11205354	3.086	rs15931	-4.65e-03	-2.52	-0.9590	102	23	enet	0.013	0.067	0.83269	0.405	0.987	0.012	0	0	0	ENSG00000233030	0.782025	1	Brain_Cortex
GTExv8.EUR.Brain_Caudate_basal_ganglia	/stornext/Bioinf/data/lab_bahlo/users/gerring.z/twas/weights/GTExv8.EUR.Brain_Caudate_basal_ganglia/ENSG00000249577.1.wgt.RDat	ENSG00000249577.1	5	127465821	127465822	0.2215	rs17165192	2.90	rs3756722	0.022688	4.04	0.932	380	10	enet	0.052	0.0016	0.83184	0.405	0.783	0.216	0.001	0	0	ENSG00000249577	0.782025	1	Brain_Caudate_basal_ganglia
GTExv8.EUR.Brain_Hippocampus	/stornext/Bioinf/data/lab_bahlo/users/gerring.z/twas/weights/GTExv8.EUR.Brain_Hippocampus/ENSG00000283646.1.wgt.RDat	ENSG00000283646.1	3	46423590	46423591	0.224	rs12637699	3.89	rs6791703	0.040571	-4.04	-0.833	413	1	top1	0.041	0.0077	0.833	0.405	0.951	0.043	0.005	0	0	ENSG00000283646	0.782025	1	Brain_Hippocampus
GTExv8.EUR.Brain_Cerebellar_Hemisphere	/stornext/Bioinf/data/lab_bahlo/users/gerring.z/twas/weights/GTExv8.EUR.Brain_Cerebellar_Hemisphere/ENSG00000174886.12.wgt.RDat	ENSG00000174886.12	19	5904005	5904006	0.286	rs489605	2.75	rs11085155	0.186196	-5.72	-0.832	379	1	top1	0.19	1e-08	0.832	0.405409	0.057	0.941	0	0.001	0.001	ENSG00000174886	0.782632	1	Brain_Cerebellar_Hemisphere
GTExv8.EUR.Brain_Cerebellum	/stornext/Bioinf/data/lab_bahlo/users/gerring.z/twas/weights/GTExv8.EUR.Brain_Cerebellum/ENSG00000244486.8.wgt.RDat	ENSG00000244486.8	22	20437825	20437826	0.2707	rs3757	-3.07	rs2266945	0.101286	4.98	-0.29	531	25	enet	0.11	1.3e-06	0.83186	0.405487	0.241	0.756	0	0.002	0.001	ENSG00000244486	0.782674	1	Brain_Cerebellum
GTExv8.EUR.Brain_Putamen_basal_ganglia	/stornext/Bioinf/data/lab_bahlo/users/gerring.z/twas/weights/GTExv8.EUR.Brain_Putamen_basal_ganglia/ENSG00000158747.13.wgt.RDat	ENSG00000158747.13	1	19640553	19640554	0.3667	rs10799839	-4.648	rs10917477	0.029617	4.17	-0.42500	529	24	enet	0.12	5e-06	-0.83159	0.40564	0.758	0.19	0.039	0.01	0.003	ENSG00000158747	0.782684	1	Brain_Putamen_basal_ganglia
GTExv8.EUR.Brain_Spinal_cord_cervical_c-1	/stornext/Bioinf/data/lab_bahlo/users/gerring.z/twas/weights/GTExv8.EUR.Brain_Spinal_cord_cervical_c-1/ENSG00000132199.18.wgt.RDat	ENSG00000132199.18	18	712675	712676	0.281	rs557685	3.15	rs485562	-0.00204	3.29	0.256	620	620	susie	0.033	0.03	-0.8315	0.406	0.912	0.086	0.001	0	0	ENSG00000132199	0.782684	1	Brain_Spinal_cord_cervical_c-1
GTExv8.EUR.Brain_Cerebellum	/stornext/Bioinf/data/lab_bahlo/users/gerring.z/twas/weights/GTExv8.EUR.Brain_Cerebellum/ENSG00000143337.18.wgt.RDat	ENSG00000143337.18	1	179882595	179882596	0.1794	rs2454190	-2.406	rs7531276	1.16e-02	4.02	-1.1110	516	516	susie	0.044	0.0023	-0.831678	0.406	0.788	0.211	0.001	0	0	ENSG00000143337	0.782684	1	Brain_Cerebellum
GTExv8.EUR.Brain_Cerebellar_Hemisphere	/stornext/Bioinf/data/lab_bahlo/users/gerring.z/twas/weights/GTExv8.EUR.Brain_Cerebellar_Hemisphere/ENSG00000163888.3.wgt.RDat	ENSG00000163888.3	3	184261462	184261463	0.2165	rs4912518	-3.57	rs9837978	0.026	3.9	-0.908	515	515	susie	0.042	0.006	-0.83156	0.406	0.857	0.137	0.005	0.001	0.001	ENSG00000163888	0.782684	1	Brain_Cerebellar_Hemisphere
GTExv8.EUR.Brain_Cortex	/stornext/Bioinf/data/lab_bahlo/users/gerring.z/twas/weights/GTExv8.EUR.Brain_Cortex/ENSG00000165650.11.wgt.RDat	ENSG00000165650.11	10	117375466	117375467	0.3883	rs10787760	3.18	rs363230	0.196914	-6.23	0.283	538	25	enet	0.2	1.5e-10	-0.83011	0.406	0.002	0.996	0	0.002	0.001	ENSG00000165650	0.782684	1	Brain_Cortex
GTExv8.EUR.Brain_Cerebellum	/stornext/Bioinf/data/lab_bahlo/users/gerring.z/twas/weights/GTExv8.EUR.Brain_Cerebellum/ENSG00000171246.5.wgt.RDat	ENSG00000171246.5	17	80477842	80477843	0.2595	rs8080265	4.47	rs9901699	0.231	-6.79	-1.691	486	486	susie	0.32	8.3e-18	0.83061	0.406	0	0.952	0	0.044	0.004	ENSG00000171246	0.782684	1	Brain_Cerebellum
GTExv8.EUR.Brain_Spinal_cord_cervical_c-1	/stornext/Bioinf/data/lab_bahlo/users/gerring.z/twas/weights/GTExv8.EUR.Brain_Spinal_cord_cervical_c-1/ENSG00000225484.6.wgt.RDat	ENSG00000225484.6	10	79825781	79825782	0.4164	rs1063119	-2.83	rs10885307	0.344267	-6.35	0.969	318	7	enet	0.35	1.4e-12	-0.8303	0.406	0.009	0.989	0	0	0.002	ENSG00000225484	0.782684	1	Brain_Spinal_cord_cervical_c-1
GTExv8.EUR.Brain_Caudate_basal_ganglia	/stornext/Bioinf/data/lab_bahlo/users/gerring.z/twas/weights/GTExv8.EUR.Brain_Caudate_basal_ganglia/ENSG00000253520.1.wgt.RDat	ENSG00000253520.1	5	179527512	179527513	0.3558	rs30386	-3.58	rs4701140	0.083470	-4.58	-1.667	483	5	lasso	0.11	4.8e-06	0.830845	0.406	0.746	0.251	0.002	0.001	0.001	ENSG00000253520	0.782684	1	Brain_Caudate_basal_ganglia
GTExv8.EUR.Brain_Cerebellar_Hemisphere	/stornext/Bioinf/data/lab_bahlo/users/gerring.z/twas/weights/GTExv8.EUR.Brain_Cerebellar_Hemisphere/ENSG00000149582.15.wgt.RDat	ENSG00000149582.15	11	118531197	118531198	0.335	rs4936459	-3.49	rs3741324	0.231429	-6.61	0.795	442	442	susie	0.23	7.5e-11	-0.8308	0.406107	0	0.997	0	0.002	0.001	ENSG00000149582	0.782838	1	Brain_Cerebellar_Hemisphere
GTExv8.EUR.Brain_Cerebellum	/stornext/Bioinf/data/lab_bahlo/users/gerring.z/twas/weights/GTExv8.EUR.Brain_Cerebellum/ENSG00000233006.6.wgt.RDat	ENSG00000233006.6	5	132369647	132369648	0.2086	rs31467	-2.49	rs272875	2.04e-01	-6.38	0.140	421	27	enet	0.21	3.1e-11	0.8298	0.406668	0	0.998	0	0.001	0.001	ENSG00000233006	0.783579	1	Brain_Cerebellum
GTExv8.EUR.Brain_Putamen_basal_ganglia	/stornext/Bioinf/data/lab_bahlo/users/gerring.z/twas/weights/GTExv8.EUR.Brain_Putamen_basal_ganglia/ENSG00000106013.14.wgt.RDat	ENSG00000106013.14	7	118214668	118214669	0.1046	rs4730886	3.23	rs17140984	0.01427	3.71	-0.178	341	28	enet	0.064	0.00094	0.82972	0.406697	0.736	0.261	0.002	0.001	0.001	ENSG00000106013	0.783579	1	Brain_Putamen_basal_ganglia
GTExv8.EUR.Brain_Cerebellar_Hemisphere	/stornext/Bioinf/data/lab_bahlo/users/gerring.z/twas/weights/GTExv8.EUR.Brain_Cerebellar_Hemisphere/ENSG00000277152.1.wgt.RDat	ENSG00000277152.1	15	66860302	66860303	0.5312	rs893912	-3.35	rs4776846	0.174949	5.32	-0.517	552	72	enet	0.2	2.3e-09	-0.82942	0.40687	0.224	0.772	0.001	0.002	0.001	ENSG00000277152	0.783579	1	Brain_Cerebellar_Hemisphere
GTExv8.EUR.Brain_Cerebellum	/stornext/Bioinf/data/lab_bahlo/users/gerring.z/twas/weights/GTExv8.EUR.Brain_Cerebellum/ENSG00000133247.13.wgt.RDat	ENSG00000133247.13	19	55339852	55339853	0.3565	rs4806656	-3.62	rs11084396	0.237357	6.94	-0.706	524	524	susie	0.25	2e-13	-0.82936	0.406902	0	0.995	0	0.004	0.001	ENSG00000133247	0.783579	1	Brain_Cerebellum
GTExv8.EUR.Brain_Nucleus_accumbens_basal_ganglia	/stornext/Bioinf/data/lab_bahlo/users/gerring.z/twas/weights/GTExv8.EUR.Brain_Nucleus_accumbens_basal_ganglia/ENSG00000188215.9.wgt.RDat	ENSG00000188215.9	16	20868979	20868980	0.1186	rs8062877	-3.33	rs7198770	0.002075	-4.11	-1.154	353	11	enet	0.045	0.0024	0.82917	0.407	0.778	0.22	0.001	0	0	ENSG00000188215	0.783579	1	Brain_Nucleus_accumbens_basal_ganglia
GTExv8.EUR.Brain_Amygdala	/stornext/Bioinf/data/lab_bahlo/users/gerring.z/twas/weights/GTExv8.EUR.Brain_Amygdala/ENSG00000006534.15.wgt.RDat	ENSG00000006534.15	11	68008577	68008578	0.282	rs2075626	-2.52	rs2075609	0.09392	-4.11	-0.829	275	1	top1	0.094	0.00041	0.829	0.407104	0.962	0.037	0.001	0	0	ENSG00000006534	0.783753	1	Brain_Amygdala
GTExv8.EUR.Brain_Amygdala	/stornext/Bioinf/data/lab_bahlo/users/gerring.z/twas/weights/GTExv8.EUR.Brain_Amygdala/ENSG00000267079.1.wgt.RDat	ENSG00000267079.1	18	11914343	11914344	0.575	rs16976538	-3.77	rs649039	0.41502	7.04	0.619	445	13	lasso	0.44	1.9e-16	0.8281	0.4076	0	0.996	0	0.003	0.001	ENSG00000267079	0.784313	1	Brain_Amygdala
GTExv8.EUR.Brain_Anterior_cingulate_cortex_BA24	/stornext/Bioinf/data/lab_bahlo/users/gerring.z/twas/weights/GTExv8.EUR.Brain_Anterior_cingulate_cortex_BA24/ENSG00000230223.6.wgt.RDat	ENSG00000230223.6	13	70115140	70115141	0.48	rs9542407	3.02	rs2501200	0.114111	-5.03	0.25	478	54	enet	0.17	4.6e-07	-0.8278	0.407786	0.354	0.644	0	0.001	0.001	ENSG00000230223	0.784313	1	Brain_Anterior_cingulate_cortex_BA24
GTExv8.EUR.Brain_Cerebellar_Hemisphere	/stornext/Bioinf/data/lab_bahlo/users/gerring.z/twas/weights/GTExv8.EUR.Brain_Cerebellar_Hemisphere/ENSG00000088888.17.wgt.RDat	ENSG00000088888.17	20	3846798	3846799	0.29	rs1968648	-3.19	rs17212649	0.161806	-5.46	1.11	543	8	enet	0.17	3.7e-08	-0.82778	0.407795	0.095	0.902	0	0.001	0.001	ENSG00000088888	0.784313	1	Brain_Cerebellar_Hemisphere
GTExv8.EUR.Brain_Frontal_Cortex_BA9	/stornext/Bioinf/data/lab_bahlo/users/gerring.z/twas/weights/GTExv8.EUR.Brain_Frontal_Cortex_BA9/ENSG00000100523.14.wgt.RDat	ENSG00000100523.14	14	53153281	53153282	0.268	rs11846138	2.25	rs12434047	-0.001893	-3.58	0.476	399	20	enet	0.048	0.0034	-0.8277	0.40786	0.89	0.109	0.001	0	0	ENSG00000100523	0.784313	1	Brain_Frontal_Cortex_BA9
GTExv8.EUR.Brain_Hippocampus	/stornext/Bioinf/data/lab_bahlo/users/gerring.z/twas/weights/GTExv8.EUR.Brain_Hippocampus/ENSG00000073060.15.wgt.RDat	ENSG00000073060.15	12	124882667	124882668	0.3702	rs2297478	3.87	rs10846765	0.0038	-3.53	0.346	525	525	susie	0.018	0.057	-0.827	0.408	0.923	0.064	0.011	0.001	0.001	ENSG00000073060	0.784313	1	Brain_Hippocampus
GTExv8.EUR.Brain_Cortex	/stornext/Bioinf/data/lab_bahlo/users/gerring.z/twas/weights/GTExv8.EUR.Brain_Cortex/ENSG00000140988.15.wgt.RDat	ENSG00000140988.15	16	1964859	1964860	0.2138	rs17814754	-3.47	rs2745101	-0.005460	3.33	0.72200	442	6	lasso	0.0057	0.15	-0.8282	0.408	0.927	0.07	0.003	0	0	ENSG00000140988	0.784313	1	Brain_Cortex
GTExv8.EUR.Brain_Cerebellum	/stornext/Bioinf/data/lab_bahlo/users/gerring.z/twas/weights/GTExv8.EUR.Brain_Cerebellum/ENSG00000143633.12.wgt.RDat	ENSG00000143633.12	1	231241186	231241187	0.2735	rs11122220	3.343	rs491182	8.81e-02	4.67	-0.5900	483	483	susie	0.12	1.1e-06	-0.827227	0.408	0.485	0.512	0.001	0.001	0.001	ENSG00000143633	0.784313	1	Brain_Cerebellum
GTExv8.EUR.Brain_Cerebellar_Hemisphere	/stornext/Bioinf/data/lab_bahlo/users/gerring.z/twas/weights/GTExv8.EUR.Brain_Cerebellar_Hemisphere/ENSG00000144199.11.wgt.RDat	ENSG00000144199.11	2	97094881	97094882	0.2099	rs35071802	-2.52	rs1257006	0.249565	-6.36	0.82700	125	1	top1	0.25	1.6e-11	-0.827	0.408	0.003	0.995	0	0	0.001	ENSG00000144199	0.784313	1	Brain_Cerebellar_Hemisphere
GTExv8.EUR.Brain_Frontal_Cortex_BA9	/stornext/Bioinf/data/lab_bahlo/users/gerring.z/twas/weights/GTExv8.EUR.Brain_Frontal_Cortex_BA9/ENSG00000147588.6.wgt.RDat	ENSG00000147588.6	8	81447522	81447523	0.164	rs10504743	-2.72	rs2400340	0.002723	-3.02	-0.704	412	412	susie	0.023	0.033	-0.82759	0.408	0.937	0.062	0.001	0	0	ENSG00000147588	0.784313	1	Brain_Frontal_Cortex_BA9
GTExv8.EUR.Brain_Cortex	/stornext/Bioinf/data/lab_bahlo/users/gerring.z/twas/weights/GTExv8.EUR.Brain_Cortex/ENSG00000160124.9.wgt.RDat	ENSG00000160124.9	3	122383230	122383231	0.2505	rs1553247	-3.24	rs10934586	0.07603	4.91	-1.518	472	14	enet	0.17	4.7e-09	-0.82806	0.408	0.339	0.658	0.001	0.001	0.001	ENSG00000160124	0.784313	1	Brain_Cortex
GTExv8.EUR.Brain_Cerebellar_Hemisphere	/stornext/Bioinf/data/lab_bahlo/users/gerring.z/twas/weights/GTExv8.EUR.Brain_Cerebellar_Hemisphere/ENSG00000163214.20.wgt.RDat	ENSG00000163214.20	2	38875933	38875934	0.1286	rs13423976	-3.18	rs6544180	0.076096	-4.32	-0.82700	316	1	top1	0.076	0.00028	0.827	0.408	0.921	0.077	0.002	0	0	ENSG00000163214	0.784313	1	Brain_Cerebellar_Hemisphere
GTExv8.EUR.Brain_Frontal_Cortex_BA9	/stornext/Bioinf/data/lab_bahlo/users/gerring.z/twas/weights/GTExv8.EUR.Brain_Frontal_Cortex_BA9/ENSG00000165406.15.wgt.RDat	ENSG00000165406.15	10	45594905	45594906	0.183	rs11599070	-2.27	rs2291427	0.0209	4.14	-0.259	259	19	enet	0.045	0.0043	0.82821	0.408	0.801	0.198	0	0	0	ENSG00000165406	0.784313	1	Brain_Frontal_Cortex_BA9
GTExv8.EUR.Brain_Cerebellum	/stornext/Bioinf/data/lab_bahlo/users/gerring.z/twas/weights/GTExv8.EUR.Brain_Cerebellum/ENSG00000174130.12.wgt.RDat	ENSG00000174130.12	4	38843790	38843791	0.3204	rs1552684	-3.31	rs12510296	2.51e-01	-7.12	-0.828	515	1	top1	0.25	1.5e-13	0.828	0.408	0	0.995	0	0.004	0.001	ENSG00000174130	0.784313	1	Brain_Cerebellum
GTExv8.EUR.Brain_Spinal_cord_cervical_c-1	/stornext/Bioinf/data/lab_bahlo/users/gerring.z/twas/weights/GTExv8.EUR.Brain_Spinal_cord_cervical_c-1/ENSG00000186844.5.wgt.RDat	ENSG00000186844.5	1	152827472	152827473	0.228	rs11576296	-3.36	rs11587012	0.203849	-5.54	-0.633	476	476	susie	0.24	2.3e-08	0.828235	0.408	0.025	0.972	0	0.002	0.001	ENSG00000186844	0.784313	1	Brain_Spinal_cord_cervical_c-1
GTExv8.EUR.Brain_Nucleus_accumbens_basal_ganglia	/stornext/Bioinf/data/lab_bahlo/users/gerring.z/twas/weights/GTExv8.EUR.Brain_Nucleus_accumbens_basal_ganglia/ENSG00000205212.3.wgt.RDat	ENSG00000205212.3	17	20896139	20896140	0.3156	rs7225732	-2.42	rs16962541	0.133234	5.10	0.922	200	5	lasso	0.15	5.4e-08	0.8276	0.408	0.192	0.806	0	0	0.001	ENSG00000205212	0.784313	1	Brain_Nucleus_accumbens_basal_ganglia
GTExv8.EUR.Brain_Cerebellum	/stornext/Bioinf/data/lab_bahlo/users/gerring.z/twas/weights/GTExv8.EUR.Brain_Cerebellum/ENSG00000231625.4.wgt.RDat	ENSG00000231625.4	17	19615788	19615789	0.144	rs9916675	-4.47	rs11656096	0.0499	4.4	0.081	273	12	enet	0.068	0.00018	0.82789	0.408	0.397	0.301	0.166	0.126	0.009	ENSG00000231625	0.784313	1	Brain_Cerebellum
GTExv8.EUR.Brain_Caudate_basal_ganglia	/stornext/Bioinf/data/lab_bahlo/users/gerring.z/twas/weights/GTExv8.EUR.Brain_Caudate_basal_ganglia/ENSG00000249786.7.wgt.RDat	ENSG00000249786.7	3	15449993	15449994	0.445	rs826425	-3.00	rs1048608	0.119802	5.14	-1.7750	372	37	enet	0.18	5.1e-09	-0.8278	0.408	0.077	0.92	0	0.001	0.002	ENSG00000249786	0.784313	1	Brain_Caudate_basal_ganglia
GTExv8.EUR.Brain_Caudate_basal_ganglia	/stornext/Bioinf/data/lab_bahlo/users/gerring.z/twas/weights/GTExv8.EUR.Brain_Caudate_basal_ganglia/ENSG00000257252.5.wgt.RDat	ENSG00000257252.5	12	93377735	93377736	0.3443	rs10745655	3.49	rs11107001	0.0986	-4.94	0.851	402	5	lasso	0.1	1.3e-05	-0.82674	0.408	0.526	0.472	0.001	0.001	0.001	ENSG00000257252	0.784313	1	Brain_Caudate_basal_ganglia
GTExv8.EUR.Brain_Hypothalamus	/stornext/Bioinf/data/lab_bahlo/users/gerring.z/twas/weights/GTExv8.EUR.Brain_Hypothalamus/ENSG00000261546.1.wgt.RDat	ENSG00000261546.1	16	89115278	89115279	0.3092	rs3218726	-2.74	rs7498787	-9.26e-05	-3.39	2.342	428	428	susie	0.057	0.0015	-0.8272	0.408	0.926	0.072	0.001	0	0	ENSG00000261546	0.784313	1	Brain_Hypothalamus
GTExv8.EUR.Brain_Cerebellum	/stornext/Bioinf/data/lab_bahlo/users/gerring.z/twas/weights/GTExv8.EUR.Brain_Cerebellum/ENSG00000134115.12.wgt.RDat	ENSG00000134115.12	3	1092575	1092576	0.2606	rs13326242	3.74	rs1499262	0.105474	-4.95	0.8270	660	1	top1	0.11	3.2e-06	-0.827	0.408237	0.522	0.474	0.002	0.002	0.001	ENSG00000134115	0.784642	1	Brain_Cerebellum
GTExv8.EUR.Brain_Putamen_basal_ganglia	/stornext/Bioinf/data/lab_bahlo/users/gerring.z/twas/weights/GTExv8.EUR.Brain_Putamen_basal_ganglia/ENSG00000179862.6.wgt.RDat	ENSG00000179862.6	1	40862365	40862366	0.3959	rs12030183	-6.319	rs12117629	-0.006238	3.66	2.82900	412	412	susie	0.064	0.00096	-0.82603	0.40879	0.001	0	0.795	0.061	0.143	ENSG00000179862	0.784991	1	Brain_Putamen_basal_ganglia
GTExv8.EUR.Brain_Frontal_Cortex_BA9	/stornext/Bioinf/data/lab_bahlo/users/gerring.z/twas/weights/GTExv8.EUR.Brain_Frontal_Cortex_BA9/ENSG00000276509.1.wgt.RDat	ENSG00000276509.1	1	146235805	146235806	0.3627	rs6661602	-3.243	rs9245	0.118128	5.01	-1.1640	95	20	enet	0.16	1.7e-07	0.82578	0.408931	0.402	0.588	0	0.001	0.009	ENSG00000276509	0.784991	1	Brain_Frontal_Cortex_BA9
GTExv8.EUR.Brain_Cerebellum	/stornext/Bioinf/data/lab_bahlo/users/gerring.z/twas/weights/GTExv8.EUR.Brain_Cerebellum/ENSG00000041353.9.wgt.RDat	ENSG00000041353.9	18	54717859	54717860	0.1208	rs3764512	-2.45	rs4801025	0.06911	4.54	-0.88	369	3	lasso	0.074	9.2e-05	-0.8253	0.409	0.602	0.397	0.001	0	0.001	ENSG00000041353	0.784991	1	Brain_Cerebellum
GTExv8.EUR.Brain_Spinal_cord_cervical_c-1	/stornext/Bioinf/data/lab_bahlo/users/gerring.z/twas/weights/GTExv8.EUR.Brain_Spinal_cord_cervical_c-1/ENSG00000077522.12.wgt.RDat	ENSG00000077522.12	1	236686453	236686454	0.308	rs16833645	-3.60	rs707204	0.230564	-5.24	-0.826	644	1	top1	0.23	3.4e-08	0.826	0.409	0.475	0.519	0.003	0.003	0.001	ENSG00000077522	0.784991	1	Brain_Spinal_cord_cervical_c-1
GTExv8.EUR.Brain_Anterior_cingulate_cortex_BA24	/stornext/Bioinf/data/lab_bahlo/users/gerring.z/twas/weights/GTExv8.EUR.Brain_Anterior_cingulate_cortex_BA24/ENSG00000152931.7.wgt.RDat	ENSG00000152931.7	5	60487929	60487930	0.1659	rs158935	3.39	rs2061251	0.001250	3.78	1.0850	316	7	lasso	0.033	0.02	0.8258	0.409	0.905	0.091	0.002	0	0.001	ENSG00000152931	0.784991	1	Brain_Anterior_cingulate_cortex_BA24
GTExv8.EUR.Brain_Hypothalamus	/stornext/Bioinf/data/lab_bahlo/users/gerring.z/twas/weights/GTExv8.EUR.Brain_Hypothalamus/ENSG00000177994.15.wgt.RDat	ENSG00000177994.15	2	54330033	54330034	0.3469	rs805399	-2.54	rs17045857	4.97e-02	-3.68	-1.0050	473	11	lasso	0.058	0.0014	0.82479	0.409	0.892	0.107	0.001	0	0	ENSG00000177994	0.784991	1	Brain_Hypothalamus
GTExv8.EUR.Brain_Cerebellum	/stornext/Bioinf/data/lab_bahlo/users/gerring.z/twas/weights/GTExv8.EUR.Brain_Cerebellum/ENSG00000231584.8.wgt.RDat	ENSG00000231584.8	2	96010550	96010551	0.1178	rs17420101	2.32	rs3731935	0.002915	3.80	1.19700	114	14	enet	0.018	0.037	0.82531	0.409	0.882	0.117	0	0	0.001	ENSG00000231584	0.784991	1	Brain_Cerebellum
GTExv8.EUR.Brain_Cerebellum	/stornext/Bioinf/data/lab_bahlo/users/gerring.z/twas/weights/GTExv8.EUR.Brain_Cerebellum/ENSG00000236935.1.wgt.RDat	ENSG00000236935.1	11	64329503	64329504	0.4614	rs2361216	3.62	rs10792429	0.267657	-7.36	-0.347	352	13	enet	0.3	1.5e-16	-0.825424	0.409	0	0.985	0	0.014	0.001	ENSG00000236935	0.784991	1	Brain_Cerebellum
GTExv8.EUR.Brain_Nucleus_accumbens_basal_ganglia	/stornext/Bioinf/data/lab_bahlo/users/gerring.z/twas/weights/GTExv8.EUR.Brain_Nucleus_accumbens_basal_ganglia/ENSG00000255362.1.wgt.RDat	ENSG00000255362.1	11	76216024	76216025	0.2299	rs11236894	-2.72	rs749311	0.096478	-5.7	-0.824	443	7	enet	0.18	1.1e-09	0.82606	0.409	0.017	0.981	0	0.001	0.001	ENSG00000255362	0.784991	1	Brain_Nucleus_accumbens_basal_ganglia
GTExv8.EUR.Brain_Cerebellum	/stornext/Bioinf/data/lab_bahlo/users/gerring.z/twas/weights/GTExv8.EUR.Brain_Cerebellum/ENSG00000198276.15.wgt.RDat	ENSG00000198276.15	20	63951125	63951126	0.1768	rs7264220	-3.82	rs6122208	0.0425	-4.17	0.825	377	1	top1	0.042	0.0026	-0.825	0.409372	0.934	0.062	0.004	0	0	ENSG00000198276	0.785483	1	Brain_Cerebellum
GTExv8.EUR.Brain_Caudate_basal_ganglia	/stornext/Bioinf/data/lab_bahlo/users/gerring.z/twas/weights/GTExv8.EUR.Brain_Caudate_basal_ganglia/ENSG00000064012.21.wgt.RDat	ENSG00000064012.21	2	201233442	201233443	0.1223	rs7584026	-2.17	rs2540334	0.016590	3.63	1.3900	350	350	susie	0.054	0.0012	0.824692	0.409546	0.881	0.118	0	0	0	ENSG00000064012	0.785483	1	Brain_Caudate_basal_ganglia
GTExv8.EUR.Brain_Putamen_basal_ganglia	/stornext/Bioinf/data/lab_bahlo/users/gerring.z/twas/weights/GTExv8.EUR.Brain_Putamen_basal_ganglia/ENSG00000188672.17.wgt.RDat	ENSG00000188672.17	1	25430191	25430192	0.5575	rs11249227	-3.022	rs3091242	0.465172	-8.68	0.78800	376	376	susie	0.47	7.2e-23	-0.82463	0.409581	0	0.998	0	0.001	0.001	ENSG00000188672	0.785483	1	Brain_Putamen_basal_ganglia
GTExv8.EUR.Brain_Anterior_cingulate_cortex_BA24	/stornext/Bioinf/data/lab_bahlo/users/gerring.z/twas/weights/GTExv8.EUR.Brain_Anterior_cingulate_cortex_BA24/ENSG00000163933.9.wgt.RDat	ENSG00000163933.9	3	53130461	53130462	0.337	rs312480	-2.79	rs2336725	0.260539	6.07	0.542	370	9	lasso	0.27	5.8e-11	0.824111	0.409876	0.003	0.995	0	0.001	0.001	ENSG00000163933	0.785483	1	Brain_Anterior_cingulate_cortex_BA24
GTExv8.EUR.Brain_Putamen_basal_ganglia	/stornext/Bioinf/data/lab_bahlo/users/gerring.z/twas/weights/GTExv8.EUR.Brain_Putamen_basal_ganglia/ENSG00000066557.5.wgt.RDat	ENSG00000066557.5	1	70205619	70205620	0.1534	rs11209673	-3.206	rs3767214	-0.003002	-2.77	-1.23400	415	415	susie	0.019	0.048	0.82409	0.409887	0.928	0.07	0.002	0	0	ENSG00000066557	0.785483	1	Brain_Putamen_basal_ganglia
GTExv8.EUR.Brain_Anterior_cingulate_cortex_BA24	/stornext/Bioinf/data/lab_bahlo/users/gerring.z/twas/weights/GTExv8.EUR.Brain_Anterior_cingulate_cortex_BA24/ENSG00000196268.11.wgt.RDat	ENSG00000196268.11	19	21397118	21397119	0.1749	rs2435048	-2.99	rs488125	0.09907	-4.49	-0.824	283	1	top1	0.099	0.00012	0.824	0.40994	0.897	0.101	0.001	0	0	ENSG00000196268	0.785483	1	Brain_Anterior_cingulate_cortex_BA24
GTExv8.EUR.Brain_Nucleus_accumbens_basal_ganglia	/stornext/Bioinf/data/lab_bahlo/users/gerring.z/twas/weights/GTExv8.EUR.Brain_Nucleus_accumbens_basal_ganglia/ENSG00000084444.13.wgt.RDat	ENSG00000084444.13	12	13044283	13044284	0.5218	rs10845586	3.71	rs4763923	0.003537	3.99	-0.65	607	32	enet	0.071	0.00017	-0.8246	0.41	0.757	0.239	0.003	0.001	0.001	ENSG00000084444	0.785483	1	Brain_Nucleus_accumbens_basal_ganglia
GTExv8.EUR.Brain_Cortex	/stornext/Bioinf/data/lab_bahlo/users/gerring.z/twas/weights/GTExv8.EUR.Brain_Cortex/ENSG00000088992.17.wgt.RDat	ENSG00000088992.17	12	117099478	117099479	0.1565	rs10850828	-3.45	rs7973925	0.102732	-5.81	-0.841	532	532	susie	0.14	8.6e-08	0.82402	0.41	0.008	0.987	0	0.004	0.001	ENSG00000088992	0.785483	1	Brain_Cortex
GTExv8.EUR.Brain_Anterior_cingulate_cortex_BA24	/stornext/Bioinf/data/lab_bahlo/users/gerring.z/twas/weights/GTExv8.EUR.Brain_Anterior_cingulate_cortex_BA24/ENSG00000102924.11.wgt.RDat	ENSG00000102924.11	16	49281830	49281831	0.331	rs11644876	4.61	rs8053786	-0.001273	-3.31	-0.33600	481	481	susie	0.019	0.061	0.82325	0.41	0.876	0.081	0.037	0.003	0.003	ENSG00000102924	0.785483	1	Brain_Anterior_cingulate_cortex_BA24
GTExv8.EUR.Brain_Amygdala	/stornext/Bioinf/data/lab_bahlo/users/gerring.z/twas/weights/GTExv8.EUR.Brain_Amygdala/ENSG00000124701.5.wgt.RDat	ENSG00000124701.5	6	41053303	41053304	0.199	rs4714366	3.45	rs2473565	0.080498	4.25	1.637	568	9	lasso	0.086	0.00073	0.82426	0.41	0.766	0.229	0.003	0.001	0.001	ENSG00000124701	0.785483	1	Brain_Amygdala
GTExv8.EUR.Brain_Hypothalamus	/stornext/Bioinf/data/lab_bahlo/users/gerring.z/twas/weights/GTExv8.EUR.Brain_Hypothalamus/ENSG00000138303.17.wgt.RDat	ENSG00000138303.17	10	72217133	72217134	0.2756	rs10823878	-3.14	rs1245543	0.00897	-4.1	1.785	411	26	enet	0.084	0.00015	-0.82317	0.41	0.571	0.426	0.001	0.001	0.001	ENSG00000138303	0.785483	1	Brain_Hypothalamus
GTExv8.EUR.Brain_Nucleus_accumbens_basal_ganglia	/stornext/Bioinf/data/lab_bahlo/users/gerring.z/twas/weights/GTExv8.EUR.Brain_Nucleus_accumbens_basal_ganglia/ENSG00000165424.6.wgt.RDat	ENSG00000165424.6	10	79445626	79445627	0.2366	rs1063119	-2.83	rs1250532	-0.005472	3.62	0.41	376	8	lasso	0.0087	0.11	0.8245	0.41	0.929	0.071	0.001	0	0	ENSG00000165424	0.785483	1	Brain_Nucleus_accumbens_basal_ganglia
GTExv8.EUR.Brain_Putamen_basal_ganglia	/stornext/Bioinf/data/lab_bahlo/users/gerring.z/twas/weights/GTExv8.EUR.Brain_Putamen_basal_ganglia/ENSG00000166451.13.wgt.RDat	ENSG00000166451.13	16	81006497	81006498	0.2513	rs10871396	-3.48	rs12928638	0.062009	4.62	-1.624	669	669	susie	0.072	0.00049	-0.8239	0.41	0.381	0.615	0.001	0.002	0.001	ENSG00000166451	0.785483	1	Brain_Putamen_basal_ganglia
GTExv8.EUR.Brain_Cerebellar_Hemisphere	/stornext/Bioinf/data/lab_bahlo/users/gerring.z/twas/weights/GTExv8.EUR.Brain_Cerebellar_Hemisphere/ENSG00000167701.13.wgt.RDat	ENSG00000167701.13	8	144502972	144502973	0.2055	rs3757973	2.79	rs4407919	0.040334	4.28	-0.824	227	1	top1	0.04	0.0067	-0.824	0.41	0.935	0.065	0.001	0	0	ENSG00000167701	0.785483	1	Brain_Cerebellar_Hemisphere
GTExv8.EUR.Brain_Cortex	/stornext/Bioinf/data/lab_bahlo/users/gerring.z/twas/weights/GTExv8.EUR.Brain_Cortex/ENSG00000169432.14.wgt.RDat	ENSG00000169432.14	2	166375992	166375993	0.258	rs4569493	2.821	rs16851931	1.87e-01	6.08	0.824	431	1	top1	0.19	5.9e-10	0.824	0.41	0.008	0.989	0	0.002	0.001	ENSG00000169432	0.785483	1	Brain_Cortex
GTExv8.EUR.Brain_Cerebellar_Hemisphere	/stornext/Bioinf/data/lab_bahlo/users/gerring.z/twas/weights/GTExv8.EUR.Brain_Cerebellar_Hemisphere/ENSG00000272788.1.wgt.RDat	ENSG00000272788.1	18	8801655	8801656	0.2706	rs898199	-3.37	rs9965713	0.13245	5.47	-0.645	661	4	lasso	0.16	9.9e-08	-0.8239	0.41	0.036	0.96	0	0.002	0.001	ENSG00000272788	0.785483	1	Brain_Cerebellar_Hemisphere
GTExv8.EUR.Brain_Frontal_Cortex_BA9	/stornext/Bioinf/data/lab_bahlo/users/gerring.z/twas/weights/GTExv8.EUR.Brain_Frontal_Cortex_BA9/ENSG00000142449.12.wgt.RDat	ENSG00000142449.12	19	8149845	8149846	0.2468	rs35257373	2.79	rs11667975	0.00715	-3.41	0.298	417	417	susie	0.05	0.0028	0.82376	0.410078	0.935	0.064	0.001	0	0	ENSG00000142449	0.785606	1	Brain_Frontal_Cortex_BA9
GTExv8.EUR.Brain_Frontal_Cortex_BA9	/stornext/Bioinf/data/lab_bahlo/users/gerring.z/twas/weights/GTExv8.EUR.Brain_Frontal_Cortex_BA9/ENSG00000122176.10.wgt.RDat	ENSG00000122176.10	1	203351488	203351489	0.278	rs10800928	2.934	rs16851314	0.007046	-3.98	-0.2800	498	8	lasso	0.055	0.0018	0.82328	0.410348	0.847	0.152	0.001	0	0	ENSG00000122176	0.785947	1	Brain_Frontal_Cortex_BA9
GTExv8.EUR.Brain_Cerebellum	/stornext/Bioinf/data/lab_bahlo/users/gerring.z/twas/weights/GTExv8.EUR.Brain_Cerebellum/ENSG00000100403.11.wgt.RDat	ENSG00000100403.11	22	41301521	41301522	0.0884	rs6002488	3.01	rs5751072	0.101922	4.75	-0.823	268	1	top1	0.1	4.7e-06	-0.823	0.410508	0.709	0.29	0.001	0	0	ENSG00000100403	0.785947	1	Brain_Cerebellum
GTExv8.EUR.Brain_Cerebellar_Hemisphere	/stornext/Bioinf/data/lab_bahlo/users/gerring.z/twas/weights/GTExv8.EUR.Brain_Cerebellar_Hemisphere/ENSG00000006652.13.wgt.RDat	ENSG00000006652.13	7	112422967	112422968	0.3467	rs12667183	-3.03	rs2529587	0.072469	-5.17	0.376	403	403	susie	0.25	9.9e-12	0.8219	0.411	0.081	0.917	0	0.001	0.001	ENSG00000006652	0.785947	1	Brain_Cerebellar_Hemisphere
GTExv8.EUR.Brain_Cerebellum	/stornext/Bioinf/data/lab_bahlo/users/gerring.z/twas/weights/GTExv8.EUR.Brain_Cerebellum/ENSG00000039523.19.wgt.RDat	ENSG00000039523.19	16	67518417	67518418	0.3163	rs12923138	-3.19	rs17686899	0.063136	5.35	1.005	212	4	lasso	0.1	5e-06	0.821721	0.411	0.165	0.833	0	0.001	0.001	ENSG00000039523	0.785947	1	Brain_Cerebellum
GTExv8.EUR.Brain_Frontal_Cortex_BA9	/stornext/Bioinf/data/lab_bahlo/users/gerring.z/twas/weights/GTExv8.EUR.Brain_Frontal_Cortex_BA9/ENSG00000048140.17.wgt.RDat	ENSG00000048140.17	5	176647386	176647387	0.1729	rs10463052	3.63	rs748744	6.41e-02	4.23	-0.822	402	1	top1	0.064	0.00081	-0.822	0.411	0.931	0.065	0.004	0	0	ENSG00000048140	0.785947	1	Brain_Frontal_Cortex_BA9
GTExv8.EUR.Brain_Cerebellum	/stornext/Bioinf/data/lab_bahlo/users/gerring.z/twas/weights/GTExv8.EUR.Brain_Cerebellum/ENSG00000111057.10.wgt.RDat	ENSG00000111057.10	12	52948870	52948871	0.2059	rs17746603	3.23	rs6580921	0.049091	4.41	-0.823	615	1	top1	0.049	0.0013	-0.823	0.411	0.874	0.124	0.001	0	0	ENSG00000111057	0.785947	1	Brain_Cerebellum
GTExv8.EUR.Brain_Caudate_basal_ganglia	/stornext/Bioinf/data/lab_bahlo/users/gerring.z/twas/weights/GTExv8.EUR.Brain_Caudate_basal_ganglia/ENSG00000131148.8.wgt.RDat	ENSG00000131148.8	16	85799607	85799608	0.2835	rs13333918	-2.87	rs17444416	-0.003967	-3.62	-0.508	639	639	susie	0.014	0.064	0.8225	0.411	0.923	0.075	0.002	0	0	ENSG00000131148	0.785947	1	Brain_Caudate_basal_ganglia
GTExv8.EUR.Brain_Cerebellum	/stornext/Bioinf/data/lab_bahlo/users/gerring.z/twas/weights/GTExv8.EUR.Brain_Cerebellum/ENSG00000170421.12.wgt.RDat	ENSG00000170421.12	12	52949919	52949920	0.2149	rs17746603	3.23	rs6580921	0.032033	3.74	-0.823	615	1	top1	0.032	0.008	-0.823	0.411	0.961	0.038	0.001	0	0	ENSG00000170421	0.785947	1	Brain_Cerebellum
GTExv8.EUR.Brain_Cerebellum	/stornext/Bioinf/data/lab_bahlo/users/gerring.z/twas/weights/GTExv8.EUR.Brain_Cerebellum/ENSG00000176716.4.wgt.RDat	ENSG00000176716.4	11	7728399	7728400	0.317	rs4551757	3.24	rs1073485	0.016453	-3.82	0.822	710	1	top1	0.016	0.044	-0.822	0.411	0.952	0.045	0.003	0	0	ENSG00000176716	0.785947	1	Brain_Cerebellum
GTExv8.EUR.Brain_Putamen_basal_ganglia	/stornext/Bioinf/data/lab_bahlo/users/gerring.z/twas/weights/GTExv8.EUR.Brain_Putamen_basal_ganglia/ENSG00000182376.2.wgt.RDat	ENSG00000182376.2	16	88742766	88742767	0.4004	rs3218726	-2.74	rs750124	0.012462	-4.20	0.642	401	401	susie	0.12	1e-05	-0.8219	0.411	0.844	0.155	0.001	0	0	ENSG00000182376	0.785947	1	Brain_Putamen_basal_ganglia
GTExv8.EUR.Brain_Spinal_cord_cervical_c-1	/stornext/Bioinf/data/lab_bahlo/users/gerring.z/twas/weights/GTExv8.EUR.Brain_Spinal_cord_cervical_c-1/ENSG00000224299.1.wgt.RDat	ENSG00000224299.1	2	201550523	201550524	0.358	rs7592801	-2.90	rs4675170	0.225080	-5.86	0.82300	398	1	top1	0.23	5.1e-08	-0.823	0.411	0.074	0.923	0	0.001	0.001	ENSG00000224299	0.785947	1	Brain_Spinal_cord_cervical_c-1
GTExv8.EUR.Brain_Hypothalamus	/stornext/Bioinf/data/lab_bahlo/users/gerring.z/twas/weights/GTExv8.EUR.Brain_Hypothalamus/ENSG00000257464.1.wgt.RDat	ENSG00000257464.1	12	49442651	49442652	0.2857	rs7980832	-3.29	rs7488783	0.00978	4.15	-0.73	304	28	enet	0.044	0.0047	-0.82239	0.411	0.751	0.248	0.001	0	0.001	ENSG00000257464	0.785947	1	Brain_Hypothalamus
GTExv8.EUR.Brain_Cerebellar_Hemisphere	/stornext/Bioinf/data/lab_bahlo/users/gerring.z/twas/weights/GTExv8.EUR.Brain_Cerebellar_Hemisphere/ENSG00000278075.1.wgt.RDat	ENSG00000278075.1	18	79900902	79900903	0.1832	rs308526	-2.89	rs526260	0.12668	4.58	0.823	343	1	top1	0.13	2.8e-06	0.823	0.411	0.844	0.155	0.001	0	0	ENSG00000278075	0.785947	1	Brain_Cerebellar_Hemisphere
GTExv8.EUR.Brain_Hypothalamus	/stornext/Bioinf/data/lab_bahlo/users/gerring.z/twas/weights/GTExv8.EUR.Brain_Hypothalamus/ENSG00000214765.8.wgt.RDat	ENSG00000214765.8	7	45768984	45768985	0.1796	rs1525660	2.84	rs11767059	0.061444	4.53	-0.822	401	1	top1	0.061	0.0011	-0.822	0.411077	0.863	0.136	0.001	0	0	ENSG00000214765	0.785994	1	Brain_Hypothalamus
GTExv8.EUR.Brain_Substantia_nigra	/stornext/Bioinf/data/lab_bahlo/users/gerring.z/twas/weights/GTExv8.EUR.Brain_Substantia_nigra/ENSG00000166819.11.wgt.RDat	ENSG00000166819.11	15	89679426	89679427	0.2688	rs176648	3.32	rs17816376	0.09224	-3.81	-0.822	384	1	top1	0.092	0.0012	0.822	0.41108	0.97	0.029	0.001	0	0	ENSG00000166819	0.785994	1	Brain_Substantia_nigra
GTExv8.EUR.Brain_Nucleus_accumbens_basal_ganglia	/stornext/Bioinf/data/lab_bahlo/users/gerring.z/twas/weights/GTExv8.EUR.Brain_Nucleus_accumbens_basal_ganglia/ENSG00000185031.6.wgt.RDat	ENSG00000185031.6	1	64986086	64986087	0.2112	rs17127211	3.11	rs305574	9.66e-03	-3.75	0.4170	449	449	susie	0.036	0.0062	0.82183	0.411174	0.864	0.133	0.002	0	0	ENSG00000185031	0.786148	1	Brain_Nucleus_accumbens_basal_ganglia
GTExv8.EUR.Brain_Hypothalamus	/stornext/Bioinf/data/lab_bahlo/users/gerring.z/twas/weights/GTExv8.EUR.Brain_Hypothalamus/ENSG00000116745.6.wgt.RDat	ENSG00000116745.6	1	68449958	68449959	0.2631	rs269352	-3.50	rs3125890	1.72e-02	3.78	-0.821	451	1	top1	0.017	0.056	-0.821	0.411646	0.965	0.032	0.003	0	0	ENSG00000116745	0.786356	1	Brain_Hypothalamus
GTExv8.EUR.Brain_Hypothalamus	/stornext/Bioinf/data/lab_bahlo/users/gerring.z/twas/weights/GTExv8.EUR.Brain_Hypothalamus/ENSG00000131370.15.wgt.RDat	ENSG00000131370.15	3	15341367	15341368	0.2018	rs826425	-3	rs13100398	0.0473	4.02	0.821	421	1	top1	0.047	0.0037	0.821	0.41165	0.955	0.043	0.001	0	0	ENSG00000131370	0.786356	1	Brain_Hypothalamus
GTExv8.EUR.Brain_Hippocampus	/stornext/Bioinf/data/lab_bahlo/users/gerring.z/twas/weights/GTExv8.EUR.Brain_Hippocampus/ENSG00000267108.1.wgt.RDat	ENSG00000267108.1	18	12432896	12432897	0.511	rs11080562	2.61	rs919	0.25303	6.51	-0.390	408	8	lasso	0.26	1.2e-11	-0.8208	0.41177	0.001	0.997	0	0.001	0.001	ENSG00000267108	0.786356	1	Brain_Hippocampus
GTExv8.EUR.Brain_Hippocampus	/stornext/Bioinf/data/lab_bahlo/users/gerring.z/twas/weights/GTExv8.EUR.Brain_Hippocampus/ENSG00000186056.9.wgt.RDat	ENSG00000186056.9	1	30718503	30718504	0.319	rs548273	3.06	rs1149023	1.49e-02	3.99	-0.530	547	21	enet	0.033	0.014	0.8207	0.411837	0.892	0.105	0.002	0	0	ENSG00000186056	0.786356	1	Brain_Hippocampus
GTExv8.EUR.Brain_Cerebellum	/stornext/Bioinf/data/lab_bahlo/users/gerring.z/twas/weights/GTExv8.EUR.Brain_Cerebellum/ENSG00000114115.9.wgt.RDat	ENSG00000114115.9	3	139539828	139539829	0.2968	rs10935348	-3.09	rs1511570	0.097154	5.56	0.8750	493	493	susie	0.14	1e-07	0.82061	0.411867	0.019	0.978	0	0.001	0.001	ENSG00000114115	0.786356	1	Brain_Cerebellum
GTExv8.EUR.Brain_Spinal_cord_cervical_c-1	/stornext/Bioinf/data/lab_bahlo/users/gerring.z/twas/weights/GTExv8.EUR.Brain_Spinal_cord_cervical_c-1/ENSG00000259005.1.wgt.RDat	ENSG00000259005.1	14	74474863	74474864	0.2379	rs747513	2.8	rs4903231	0.0846	-3.85	0.076	365	35	enet	0.099	0.00036	0.8206	0.411881	0.917	0.082	0.001	0	0	ENSG00000259005	0.786356	1	Brain_Spinal_cord_cervical_c-1
GTExv8.EUR.Brain_Cerebellum	/stornext/Bioinf/data/lab_bahlo/users/gerring.z/twas/weights/GTExv8.EUR.Brain_Cerebellum/ENSG00000054118.13.wgt.RDat	ENSG00000054118.13	1	36224415	36224416	0.1097	rs7533162	-2.723	rs11804595	8.45e-02	4.72	0.7290	320	2	lasso	0.09	1.8e-05	0.820324	0.412	0.345	0.653	0	0	0.001	ENSG00000054118	0.786356	1	Brain_Cerebellum
GTExv8.EUR.Brain_Caudate_basal_ganglia	/stornext/Bioinf/data/lab_bahlo/users/gerring.z/twas/weights/GTExv8.EUR.Brain_Caudate_basal_ganglia/ENSG00000136875.12.wgt.RDat	ENSG00000136875.12	9	113275342	113275343	0.3171	rs4344146	-3.18	rs17763934	0.115519	4.97	-0.8210	604	1	top1	0.12	3e-06	-0.821	0.412	0.54	0.458	0.001	0.001	0.001	ENSG00000136875	0.786356	1	Brain_Caudate_basal_ganglia
GTExv8.EUR.Brain_Anterior_cingulate_cortex_BA24	/stornext/Bioinf/data/lab_bahlo/users/gerring.z/twas/weights/GTExv8.EUR.Brain_Anterior_cingulate_cortex_BA24/ENSG00000160339.15.wgt.RDat	ENSG00000160339.15	9	134880811	134880812	0.3304	rs13296349	-3.028	rs12235148	0.065382	-4.03	0.820	663	1	top1	0.065	0.0016	-0.82	0.412	0.945	0.053	0.002	0	0	ENSG00000160339	0.786356	1	Brain_Anterior_cingulate_cortex_BA24
GTExv8.EUR.Brain_Putamen_basal_ganglia	/stornext/Bioinf/data/lab_bahlo/users/gerring.z/twas/weights/GTExv8.EUR.Brain_Putamen_basal_ganglia/ENSG00000164129.11.wgt.RDat	ENSG00000164129.11	4	163343938	163343939	0.1803	rs6536693	-3.4	rs13151717	-0.005933	-3.11	-0.136	370	38	enet	0.0019	0.26	-0.8196	0.412	0.947	0.05	0.002	0	0	ENSG00000164129	0.786356	1	Brain_Putamen_basal_ganglia
GTExv8.EUR.Brain_Cerebellar_Hemisphere	/stornext/Bioinf/data/lab_bahlo/users/gerring.z/twas/weights/GTExv8.EUR.Brain_Cerebellar_Hemisphere/ENSG00000165119.20.wgt.RDat	ENSG00000165119.20	9	83980615	83980616	0.1552	rs10121312	3.24	rs7038498	-0.006376	3.25	0.247	511	511	susie	0.045	0.0045	-0.8209	0.412	0.909	0.087	0.003	0	0	ENSG00000165119	0.786356	1	Brain_Cerebellar_Hemisphere
GTExv8.EUR.Brain_Cerebellar_Hemisphere	/stornext/Bioinf/data/lab_bahlo/users/gerring.z/twas/weights/GTExv8.EUR.Brain_Cerebellar_Hemisphere/ENSG00000171303.6.wgt.RDat	ENSG00000171303.6	2	26692689	26692690	0.1331	rs1275931	3.37	rs1897115	-0.002423	-3.14	0.72900	366	366	susie	0.019	0.046	0.820255	0.412	0.925	0.073	0.002	0	0	ENSG00000171303	0.786356	1	Brain_Cerebellar_Hemisphere
GTExv8.EUR.Brain_Cerebellum	/stornext/Bioinf/data/lab_bahlo/users/gerring.z/twas/weights/GTExv8.EUR.Brain_Cerebellum/ENSG00000185839.3.wgt.RDat	ENSG00000185839.3	1	58631529	58631530	0.1713	rs17117430	-4.553	rs4598514	9.70e-03	-4.09	-1.6620	544	544	susie	0.033	0.0071	0.819957	0.412	0.783	0.171	0.033	0.007	0.005	ENSG00000185839	0.786356	1	Brain_Cerebellum
GTExv8.EUR.Brain_Caudate_basal_ganglia	/stornext/Bioinf/data/lab_bahlo/users/gerring.z/twas/weights/GTExv8.EUR.Brain_Caudate_basal_ganglia/ENSG00000224016.2.wgt.RDat	ENSG00000224016.2	7	149909703	149909704	0.4676	rs6965416	2.11	rs10952235	0.23	6.35	0.82	261	1	top1	0.23	1.8e-11	0.82	0.412	0.002	0.996	0	0	0.001	ENSG00000224016	0.786356	1	Brain_Caudate_basal_ganglia
GTExv8.EUR.Brain_Cerebellum	/stornext/Bioinf/data/lab_bahlo/users/gerring.z/twas/weights/GTExv8.EUR.Brain_Cerebellum/ENSG00000234373.1.wgt.RDat	ENSG00000234373.1	9	33576379	33576380	0.2739	rs13285633	-2.21	rs10971545	0.01033	-4.41	-0.600	361	33	enet	0.053	0.00086	0.82098	0.412	0.645	0.354	0	0	0	ENSG00000234373	0.786356	1	Brain_Cerebellum
GTExv8.EUR.Brain_Caudate_basal_ganglia	/stornext/Bioinf/data/lab_bahlo/users/gerring.z/twas/weights/GTExv8.EUR.Brain_Caudate_basal_ganglia/ENSG00000273011.1.wgt.RDat	ENSG00000273011.1	7	149890738	149890739	0.2092	rs1723692	2.47	rs10952235	0.154	5.33	0.82	263	1	top1	0.15	5.9e-08	0.82	0.412	0.214	0.785	0	0	0.001	ENSG00000273011	0.786356	1	Brain_Caudate_basal_ganglia
GTExv8.EUR.Brain_Hypothalamus	/stornext/Bioinf/data/lab_bahlo/users/gerring.z/twas/weights/GTExv8.EUR.Brain_Hypothalamus/ENSG00000116213.15.wgt.RDat	ENSG00000116213.15	1	3652760	3652761	0.4771	rs1181868	-2.97	rs1181889	-2.14e-03	-3.88	0.568	539	539	susie	0.0044	0.2	-0.82015	0.412132	0.877	0.121	0.001	0	0	ENSG00000116213	0.786555	1	Brain_Hypothalamus
GTExv8.EUR.Brain_Cortex	/stornext/Bioinf/data/lab_bahlo/users/gerring.z/twas/weights/GTExv8.EUR.Brain_Cortex/ENSG00000174586.10.wgt.RDat	ENSG00000174586.10	19	58362847	58362848	0.2362	rs8111498	-3.69	rs3830	0.114917	5.03	0.819	323	1	top1	0.11	1.6e-06	0.819	0.412786	0.461	0.533	0.002	0.002	0.001	ENSG00000174586	0.787027	1	Brain_Cortex
GTExv8.EUR.Brain_Putamen_basal_ganglia	/stornext/Bioinf/data/lab_bahlo/users/gerring.z/twas/weights/GTExv8.EUR.Brain_Putamen_basal_ganglia/ENSG00000214063.10.wgt.RDat	ENSG00000214063.10	11	842807	842808	0.2991	rs10902179	3.11	rs885454	0.02334	3.76	-0.116	416	27	enet	0.03	0.018	0.8187	0.412984	0.918	0.08	0.001	0	0	ENSG00000214063	0.787027	1	Brain_Putamen_basal_ganglia
GTExv8.EUR.Brain_Hippocampus	/stornext/Bioinf/data/lab_bahlo/users/gerring.z/twas/weights/GTExv8.EUR.Brain_Hippocampus/ENSG00000070915.9.wgt.RDat	ENSG00000070915.9	16	56865206	56865207	0.2558	rs1627144	3.17	rs8058512	6.31e-03	-3.84	-0.137	516	516	susie	0.039	0.0087	-0.8182	0.413	0.877	0.121	0.001	0	0	ENSG00000070915	0.787027	1	Brain_Hippocampus
GTExv8.EUR.Brain_Caudate_basal_ganglia	/stornext/Bioinf/data/lab_bahlo/users/gerring.z/twas/weights/GTExv8.EUR.Brain_Caudate_basal_ganglia/ENSG00000134917.9.wgt.RDat	ENSG00000134917.9	11	130428992	130428993	0.5745	rs11824255	2.99	rs6421609	0.0622	5.18	-0.207	514	52	enet	0.22	5.9e-11	0.818	0.413	0.079	0.919	0	0.001	0.001	ENSG00000134917	0.787027	1	Brain_Caudate_basal_ganglia
GTExv8.EUR.Brain_Spinal_cord_cervical_c-1	/stornext/Bioinf/data/lab_bahlo/users/gerring.z/twas/weights/GTExv8.EUR.Brain_Spinal_cord_cervical_c-1/ENSG00000137070.17.wgt.RDat	ENSG00000137070.17	9	34651035	34651036	0.343	rs10814183	-2.53	rs2070074	0.118731	4.77	-0.722	365	3	lasso	0.16	5.5e-06	-0.8181	0.413	0.782	0.216	0.001	0	0	ENSG00000137070	0.787027	1	Brain_Spinal_cord_cervical_c-1
GTExv8.EUR.Brain_Spinal_cord_cervical_c-1	/stornext/Bioinf/data/lab_bahlo/users/gerring.z/twas/weights/GTExv8.EUR.Brain_Spinal_cord_cervical_c-1/ENSG00000168056.15.wgt.RDat	ENSG00000168056.15	11	65558929	65558930	0.269	rs658794	2.75	rs565921	0.043691	3.85	-0.426	357	5	lasso	0.12	0.00011	-0.8184	0.413	0.906	0.093	0.001	0	0	ENSG00000168056	0.787027	1	Brain_Spinal_cord_cervical_c-1
GTExv8.EUR.Brain_Cerebellar_Hemisphere	/stornext/Bioinf/data/lab_bahlo/users/gerring.z/twas/weights/GTExv8.EUR.Brain_Cerebellar_Hemisphere/ENSG00000172795.15.wgt.RDat	ENSG00000172795.15	5	112976701	112976702	0.2158	rs17323670	-3.36	rs9784647	0.11842	-4.81	-0.8180	501	1	top1	0.12	6.1e-06	0.818	0.413	0.705	0.29	0.003	0.001	0.001	ENSG00000172795	0.787027	1	Brain_Cerebellar_Hemisphere
GTExv8.EUR.Brain_Cerebellar_Hemisphere	/stornext/Bioinf/data/lab_bahlo/users/gerring.z/twas/weights/GTExv8.EUR.Brain_Cerebellar_Hemisphere/ENSG00000177946.5.wgt.RDat	ENSG00000177946.5	16	89971784	89971785	0.2443	rs4785752	-4.56	rs4424910	0.032953	4.59	-0.389	293	15	enet	0.097	4.4e-05	-0.81835	0.413	0.45	0.448	0.019	0.019	0.065	ENSG00000177946	0.787027	1	Brain_Cerebellar_Hemisphere
GTExv8.EUR.Brain_Hippocampus	/stornext/Bioinf/data/lab_bahlo/users/gerring.z/twas/weights/GTExv8.EUR.Brain_Hippocampus/ENSG00000183439.7.wgt.RDat	ENSG00000183439.7	4	164977667	164977668	0.337	rs11724553	-2.54	rs7684974	0.143964	4.78	0.818	454	1	top1	0.14	1e-06	0.818	0.413	0.741	0.258	0.001	0	0	ENSG00000183439	0.787027	1	Brain_Hippocampus
GTExv8.EUR.Brain_Caudate_basal_ganglia	/stornext/Bioinf/data/lab_bahlo/users/gerring.z/twas/weights/GTExv8.EUR.Brain_Caudate_basal_ganglia/ENSG00000184313.19.wgt.RDat	ENSG00000184313.19	1	54641753	54641754	0.3133	rs10888843	3.837	rs11206406	0.072045	4.99	-1.1460	554	8	lasso	0.082	8.3e-05	-0.81825	0.413	0.424	0.57	0.002	0.003	0.001	ENSG00000184313	0.787027	1	Brain_Caudate_basal_ganglia
GTExv8.EUR.Brain_Frontal_Cortex_BA9	/stornext/Bioinf/data/lab_bahlo/users/gerring.z/twas/weights/GTExv8.EUR.Brain_Frontal_Cortex_BA9/ENSG00000229618.2.wgt.RDat	ENSG00000229618.2	7	12726151	12726152	0.2091	rs17166325	-2.94	rs41411750	0.087818	-4.26	0.952	553	553	susie	0.093	5.9e-05	-0.8185	0.413	0.526	0.472	0.001	0.001	0.001	ENSG00000229618	0.787027	1	Brain_Frontal_Cortex_BA9
GTExv8.EUR.Brain_Cortex	/stornext/Bioinf/data/lab_bahlo/users/gerring.z/twas/weights/GTExv8.EUR.Brain_Cortex/ENSG00000091986.15.wgt.RDat	ENSG00000091986.15	3	112649529	112649530	0.1725	rs9867544	2.79	rs6784662	0.00311	3.28	-0.817	456	1	top1	0.0031	0.21	-0.817	0.414	0.976	0.023	0.001	0	0	ENSG00000091986	0.787695	1	Brain_Cortex
GTExv8.EUR.Brain_Amygdala	/stornext/Bioinf/data/lab_bahlo/users/gerring.z/twas/weights/GTExv8.EUR.Brain_Amygdala/ENSG00000124613.8.wgt.RDat	ENSG00000124613.8	6	27374614	27374615	0.311	rs34706883	-6.92	rs6920362	0.246921	-5.73	-0.381	386	38	enet	0.27	9.3e-10	-0.81697	0.414	0	0	0.005	0.994	0.001	ENSG00000124613	0.787695	1	Brain_Amygdala
GTExv8.EUR.Brain_Frontal_Cortex_BA9	/stornext/Bioinf/data/lab_bahlo/users/gerring.z/twas/weights/GTExv8.EUR.Brain_Frontal_Cortex_BA9/ENSG00000126432.13.wgt.RDat	ENSG00000126432.13	11	64318087	64318088	0.2731	rs2361216	3.62	rs7115071	0.1196	-4.84	0.817	355	1	top1	0.12	5.4e-06	-0.817	0.414	0.681	0.304	0.01	0.004	0.001	ENSG00000126432	0.787695	1	Brain_Frontal_Cortex_BA9
GTExv8.EUR.Brain_Cortex	/stornext/Bioinf/data/lab_bahlo/users/gerring.z/twas/weights/GTExv8.EUR.Brain_Cortex/ENSG00000151923.17.wgt.RDat	ENSG00000151923.17	10	119597028	119597029	0.1648	rs7095121	-3.65	rs7071853	0.013638	4.21	0.777	466	466	susie	0.023	0.022	0.81692	0.414	0.831	0.165	0.003	0.001	0.001	ENSG00000151923	0.787695	1	Brain_Cortex
GTExv8.EUR.Brain_Anterior_cingulate_cortex_BA24	/stornext/Bioinf/data/lab_bahlo/users/gerring.z/twas/weights/GTExv8.EUR.Brain_Anterior_cingulate_cortex_BA24/ENSG00000226049.3.wgt.RDat	ENSG00000226049.3	17	34039871	34039872	0.3417	rs2097761	3.67	rs6505395	0.023392	-4.22	-1.082	718	718	susie	0.056	0.0032	0.817	0.414	0.676	0.321	0.002	0.001	0.001	ENSG00000226049	0.787695	1	Brain_Anterior_cingulate_cortex_BA24
GTExv8.EUR.Brain_Cerebellum	/stornext/Bioinf/data/lab_bahlo/users/gerring.z/twas/weights/GTExv8.EUR.Brain_Cerebellum/ENSG00000256299.1.wgt.RDat	ENSG00000256299.1	12	130812621	130812622	0.3107	rs2398513	3.19	rs1554807	0.187240	6.10	1.092	646	646	susie	0.19	1.9e-10	0.81718	0.414	0.001	0.995	0	0.002	0.002	ENSG00000256299	0.787695	1	Brain_Cerebellum
GTExv8.EUR.Brain_Substantia_nigra	/stornext/Bioinf/data/lab_bahlo/users/gerring.z/twas/weights/GTExv8.EUR.Brain_Substantia_nigra/ENSG00000272626.1.wgt.RDat	ENSG00000272626.1	4	68906982	68906983	0.294	rs7662632	2.03	rs11931604	0.054473	4.26	-0.262	93	5	lasso	0.08	0.0025	-0.81711	0.414	0.784	0.216	0	0	0	ENSG00000272626	0.787695	1	Brain_Substantia_nigra
GTExv8.EUR.Brain_Nucleus_accumbens_basal_ganglia	/stornext/Bioinf/data/lab_bahlo/users/gerring.z/twas/weights/GTExv8.EUR.Brain_Nucleus_accumbens_basal_ganglia/ENSG00000100505.13.wgt.RDat	ENSG00000100505.13	14	51096060	51096061	0.2449	rs8013974	4.08	rs1950918	0.00749	3.47	-1.877	608	608	susie	0.026	0.018	-0.8161	0.414421	0.897	0.08	0.018	0.002	0.004	ENSG00000100505	0.788358	1	Brain_Nucleus_accumbens_basal_ganglia
GTExv8.EUR.Brain_Putamen_basal_ganglia	/stornext/Bioinf/data/lab_bahlo/users/gerring.z/twas/weights/GTExv8.EUR.Brain_Putamen_basal_ganglia/ENSG00000150593.17.wgt.RDat	ENSG00000150593.17	10	110871794	110871795	0.18	rs602618	3.14	rs1570425	0.062856	4.41	-0.816	517	1	top1	0.063	0.001	-0.816	0.4145	0.896	0.102	0.002	0	0	ENSG00000150593	0.788436	1	Brain_Putamen_basal_ganglia
GTExv8.EUR.Brain_Anterior_cingulate_cortex_BA24	/stornext/Bioinf/data/lab_bahlo/users/gerring.z/twas/weights/GTExv8.EUR.Brain_Anterior_cingulate_cortex_BA24/ENSG00000235912.1.wgt.RDat	ENSG00000235912.1	1	27649418	27649419	0.3454	rs1997757	-2.06	rs11590152	-7.42e-03	2.80	-1.733	260	54	enet	0.034	0.018	-0.81544	0.41482	0.968	0.031	0	0	0	ENSG00000235912	0.788677	1	Brain_Anterior_cingulate_cortex_BA24
GTExv8.EUR.Brain_Anterior_cingulate_cortex_BA24	/stornext/Bioinf/data/lab_bahlo/users/gerring.z/twas/weights/GTExv8.EUR.Brain_Anterior_cingulate_cortex_BA24/ENSG00000105339.10.wgt.RDat	ENSG00000105339.10	8	141117277	141117278	0.2067	rs13273096	-5.14	rs7014142	0.116101	-4.25	-0.815	426	1	top1	0.12	3.1e-05	0.815	0.415	0.128	0.008	0.774	0.051	0.039	ENSG00000105339	0.788677	1	Brain_Anterior_cingulate_cortex_BA24
GTExv8.EUR.Brain_Anterior_cingulate_cortex_BA24	/stornext/Bioinf/data/lab_bahlo/users/gerring.z/twas/weights/GTExv8.EUR.Brain_Anterior_cingulate_cortex_BA24/ENSG00000224596.7.wgt.RDat	ENSG00000224596.7	10	79067894	79067895	0.462	rs1063119	-2.83	rs10824709	0.34363	6.88	0.657	568	8	enet	0.37	4.7e-15	0.815251	0.415	0	0.997	0	0.001	0.001	ENSG00000224596	0.788677	1	Brain_Anterior_cingulate_cortex_BA24
GTExv8.EUR.Brain_Cortex	/stornext/Bioinf/data/lab_bahlo/users/gerring.z/twas/weights/GTExv8.EUR.Brain_Cortex/ENSG00000274070.1.wgt.RDat	ENSG00000274070.1	7	74964817	74964818	0.1981	rs17145600	-3.29	rs6956055	0.074603	3.91	-0.528	83	15	enet	0.11	3.7e-06	-0.814989	0.415	0.961	0.038	0	0	0	ENSG00000274070	0.788677	1	Brain_Cortex
GTExv8.EUR.Brain_Hypothalamus	/stornext/Bioinf/data/lab_bahlo/users/gerring.z/twas/weights/GTExv8.EUR.Brain_Hypothalamus/ENSG00000269656.1.wgt.RDat	ENSG00000269656.1	19	47768839	47768840	0.2621	rs4802366	-3.12	rs7248320	0.0264	3.63	-0.258	496	15	lasso	0.036	0.01	-0.81482	0.41518	0.907	0.092	0.001	0	0	ENSG00000269656	0.788845	1	Brain_Hypothalamus
GTExv8.EUR.Brain_Nucleus_accumbens_basal_ganglia	/stornext/Bioinf/data/lab_bahlo/users/gerring.z/twas/weights/GTExv8.EUR.Brain_Nucleus_accumbens_basal_ganglia/ENSG00000110931.18.wgt.RDat	ENSG00000110931.18	12	121298307	121298308	0.2878	rs11838335	4.18	rs1140886	0.029543	4.16	0.742	396	34	enet	0.063	0.0004	0.8136	0.416	0.803	0.149	0.038	0.007	0.002	ENSG00000110931	0.789394	1	Brain_Nucleus_accumbens_basal_ganglia
GTExv8.EUR.Brain_Caudate_basal_ganglia	/stornext/Bioinf/data/lab_bahlo/users/gerring.z/twas/weights/GTExv8.EUR.Brain_Caudate_basal_ganglia/ENSG00000143001.4.wgt.RDat	ENSG00000143001.4	1	54980791	54980792	0.2114	rs6661652	-4.608	rs6676563	-0.001228	3.97	0.8200	579	3	lasso	0.017	0.049	0.81409	0.416	0.83	0.115	0.044	0.006	0.004	ENSG00000143001	0.789394	1	Brain_Caudate_basal_ganglia
GTExv8.EUR.Brain_Nucleus_accumbens_basal_ganglia	/stornext/Bioinf/data/lab_bahlo/users/gerring.z/twas/weights/GTExv8.EUR.Brain_Nucleus_accumbens_basal_ganglia/ENSG00000150625.16.wgt.RDat	ENSG00000150625.16	4	176002663	176002664	0.142	rs11731524	3.37	rs9683850	0.018803	-4.01	-0.384	442	14	enet	0.047	0.002	-0.81404	0.416	0.794	0.204	0.002	0	0	ENSG00000150625	0.789394	1	Brain_Nucleus_accumbens_basal_ganglia
GTExv8.EUR.Brain_Hypothalamus	/stornext/Bioinf/data/lab_bahlo/users/gerring.z/twas/weights/GTExv8.EUR.Brain_Hypothalamus/ENSG00000165271.16.wgt.RDat	ENSG00000165271.16	9	33473929	33473930	0.7435	rs13285633	-2.21	rs4120127	0.34237	7.46	0.706	404	73	enet	0.36	4.5e-17	0.8135	0.416	0	0.998	0	0.001	0.001	ENSG00000165271	0.789394	1	Brain_Hypothalamus
GTExv8.EUR.Brain_Caudate_basal_ganglia	/stornext/Bioinf/data/lab_bahlo/users/gerring.z/twas/weights/GTExv8.EUR.Brain_Caudate_basal_ganglia/ENSG00000241549.8.wgt.RDat	ENSG00000241549.8	6	26956553	26956554	0.3961	rs13198716	-6.95	rs9348738	0.02113	-4.44	-0.03	346	27	enet	0.11	3.3e-06	-0.8138	0.416	0	0	0.674	0.286	0.04	ENSG00000241549	0.789394	1	Brain_Caudate_basal_ganglia
GTExv8.EUR.Brain_Nucleus_accumbens_basal_ganglia	/stornext/Bioinf/data/lab_bahlo/users/gerring.z/twas/weights/GTExv8.EUR.Brain_Nucleus_accumbens_basal_ganglia/ENSG00000100908.13.wgt.RDat	ENSG00000100908.13	14	24141587	24141588	0.2784	rs3742491	-3.39	rs8010715	0.147	-5.37	0.839	514	514	susie	0.16	1.5e-08	-0.8125	0.416481	0.088	0.908	0	0.002	0.001	ENSG00000100908	0.789991	1	Brain_Nucleus_accumbens_basal_ganglia
GTExv8.EUR.Brain_Cerebellar_Hemisphere	/stornext/Bioinf/data/lab_bahlo/users/gerring.z/twas/weights/GTExv8.EUR.Brain_Cerebellar_Hemisphere/ENSG00000100221.10.wgt.RDat	ENSG00000100221.10	22	38701555	38701556	0.4148	rs138366	-3.09	rs5995580	0.00205	-3.83	-0.204	371	43	enet	0.063	0.0009	-0.8112	0.417	0.908	0.091	0.001	0	0	ENSG00000100221	0.790108	1	Brain_Cerebellar_Hemisphere
GTExv8.EUR.Brain_Cortex	/stornext/Bioinf/data/lab_bahlo/users/gerring.z/twas/weights/GTExv8.EUR.Brain_Cortex/ENSG00000112977.15.wgt.RDat	ENSG00000112977.15	5	10761271	10761272	0.1865	rs6870713	-2.95	rs2930059	0.018630	4.15	-1.062	627	6	lasso	0.04	0.0038	-0.81126	0.417	0.719	0.279	0.001	0.001	0	ENSG00000112977	0.790108	1	Brain_Cortex
GTExv8.EUR.Brain_Nucleus_accumbens_basal_ganglia	/stornext/Bioinf/data/lab_bahlo/users/gerring.z/twas/weights/GTExv8.EUR.Brain_Nucleus_accumbens_basal_ganglia/ENSG00000114638.7.wgt.RDat	ENSG00000114638.7	3	119173516	119173517	0.1821	rs1392230	-3.92	rs11918598	0.120621	-4.93	0.812	494	1	top1	0.12	9.9e-07	-0.812	0.417	0.552	0.442	0.003	0.002	0.001	ENSG00000114638	0.790108	1	Brain_Nucleus_accumbens_basal_ganglia
GTExv8.EUR.Brain_Nucleus_accumbens_basal_ganglia	/stornext/Bioinf/data/lab_bahlo/users/gerring.z/twas/weights/GTExv8.EUR.Brain_Nucleus_accumbens_basal_ganglia/ENSG00000115282.19.wgt.RDat	ENSG00000115282.19	2	74483408	74483409	0.1637	rs828867	-5.12	rs10779958	2.34e-02	3.97	-0.107	372	18	enet	0.058	0.00062	-0.81095	0.417	0.528	0.136	0.253	0.065	0.018	ENSG00000115282	0.790108	1	Brain_Nucleus_accumbens_basal_ganglia
GTExv8.EUR.Brain_Cortex	/stornext/Bioinf/data/lab_bahlo/users/gerring.z/twas/weights/GTExv8.EUR.Brain_Cortex/ENSG00000159650.8.wgt.RDat	ENSG00000159650.8	3	126517772	126517773	0.2123	rs9863762	2.83	rs800950	0.01705	4.04	-0.441	531	11	enet	0.028	0.013	0.81164	0.417	0.827	0.171	0.001	0	0	ENSG00000159650	0.790108	1	Brain_Cortex
GTExv8.EUR.Brain_Cerebellar_Hemisphere	/stornext/Bioinf/data/lab_bahlo/users/gerring.z/twas/weights/GTExv8.EUR.Brain_Cerebellar_Hemisphere/ENSG00000163661.3.wgt.RDat	ENSG00000163661.3	3	157436788	157436789	0.3268	rs4679798	-3.53	rs1456113	0.15	-5.49	0.439	435	36	enet	0.25	1.1e-11	-0.81169	0.417	0.018	0.977	0	0.004	0.001	ENSG00000163661	0.790108	1	Brain_Cerebellar_Hemisphere
GTExv8.EUR.Brain_Cerebellar_Hemisphere	/stornext/Bioinf/data/lab_bahlo/users/gerring.z/twas/weights/GTExv8.EUR.Brain_Cerebellar_Hemisphere/ENSG00000170011.13.wgt.RDat	ENSG00000170011.13	3	39808913	39808914	0.4686	rs2371091	2.28	rs6810375	0.316	-7.32	0.76	411	6	lasso	0.33	1.2e-15	-0.81206	0.417	0	0.998	0	0.001	0.001	ENSG00000170011	0.790108	1	Brain_Cerebellar_Hemisphere
GTExv8.EUR.Brain_Cerebellum	/stornext/Bioinf/data/lab_bahlo/users/gerring.z/twas/weights/GTExv8.EUR.Brain_Cerebellum/ENSG00000187764.11.wgt.RDat	ENSG00000187764.11	9	89498129	89498130	0.168	rs3138489	3.63	rs11265909	0.00859	4.12	0.213	473	20	enet	0.03	0.01	0.81109	0.417	0.699	0.288	0.008	0.003	0.002	ENSG00000187764	0.790108	1	Brain_Cerebellum
GTExv8.EUR.Brain_Cortex	/stornext/Bioinf/data/lab_bahlo/users/gerring.z/twas/weights/GTExv8.EUR.Brain_Cortex/ENSG00000206053.12.wgt.RDat	ENSG00000206053.12	16	1678255	1678256	0.1799	rs1742402	-3.46	rs2667684	0.108906	-5.00	-0.74800	477	8	lasso	0.15	5.5e-08	0.8111	0.417	0.328	0.667	0.001	0.002	0.001	ENSG00000206053	0.790108	1	Brain_Cortex
GTExv8.EUR.Brain_Cerebellum	/stornext/Bioinf/data/lab_bahlo/users/gerring.z/twas/weights/GTExv8.EUR.Brain_Cerebellum/ENSG00000240401.8.wgt.RDat	ENSG00000240401.8	2	55306096	55306097	0.2287	rs13021245	-2.74	rs10496048	0.001037	3.77	-0.11800	476	20	enet	0.072	0.00011	0.81136	0.417	0.833	0.166	0.001	0	0	ENSG00000240401	0.790108	1	Brain_Cerebellum
GTExv8.EUR.Brain_Amygdala	/stornext/Bioinf/data/lab_bahlo/users/gerring.z/twas/weights/GTExv8.EUR.Brain_Amygdala/ENSG00000271605.5.wgt.RDat	ENSG00000271605.5	17	64449036	64449037	0.1224	rs17688272	2.62	rs2075552	-0.008163	3.15	-0.542	208	208	susie	0.017	0.084	-0.8114	0.417	0.934	0.065	0	0	0	ENSG00000271605	0.790108	1	Brain_Amygdala
GTExv8.EUR.Brain_Substantia_nigra	/stornext/Bioinf/data/lab_bahlo/users/gerring.z/twas/weights/GTExv8.EUR.Brain_Substantia_nigra/ENSG00000273313.1.wgt.RDat	ENSG00000273313.1	7	5072124	5072125	0.367	rs6950111	2.81	rs10272726	0.121781	4.3	0.812	355	1	top1	0.12	0.00022	0.812	0.417	0.949	0.05	0.001	0	0	ENSG00000273313	0.790108	1	Brain_Substantia_nigra
GTExv8.EUR.Brain_Cerebellum	/stornext/Bioinf/data/lab_bahlo/users/gerring.z/twas/weights/GTExv8.EUR.Brain_Cerebellum/ENSG00000277586.2.wgt.RDat	ENSG00000277586.2	8	24956619	24956620	0.2173	rs2979831	-2.96	rs2976441	1.63e-01	5.83	0.850	490	490	susie	0.16	4.8e-09	0.812054	0.417	0.003	0.994	0	0.001	0.001	ENSG00000277586	0.790108	1	Brain_Cerebellum
GTExv8.EUR.Brain_Cerebellum	/stornext/Bioinf/data/lab_bahlo/users/gerring.z/twas/weights/GTExv8.EUR.Brain_Cerebellum/ENSG00000213830.3.wgt.RDat	ENSG00000213830.3	5	69313636	69313637	0.1286	rs10068764	2.86	rs7734513	4.35e-03	3.46	0.811	243	1	top1	0.0044	0.18	0.811	0.417366	0.983	0.016	0.001	0	0	ENSG00000213830	0.790547	1	Brain_Cerebellum
GTExv8.EUR.Brain_Caudate_basal_ganglia	/stornext/Bioinf/data/lab_bahlo/users/gerring.z/twas/weights/GTExv8.EUR.Brain_Caudate_basal_ganglia/ENSG00000231345.3.wgt.RDat	ENSG00000231345.3	10	50655966	50655967	0.2547	rs7069860	2.43	rs4935737	0.110888	4.86	0.81	418	1	top1	0.11	4.8e-06	0.81	0.41794	0.643	0.356	0	0	0	ENSG00000231345	0.790768	1	Brain_Caudate_basal_ganglia
GTExv8.EUR.Brain_Anterior_cingulate_cortex_BA24	/stornext/Bioinf/data/lab_bahlo/users/gerring.z/twas/weights/GTExv8.EUR.Brain_Anterior_cingulate_cortex_BA24/ENSG00000050820.16.wgt.RDat	ENSG00000050820.16	16	75268052	75268053	0.2475	rs4888444	-2.61	rs8061183	0.014758	3.80	-0.01000	378	6	lasso	0.054	0.0039	-0.81002	0.418	0.87	0.129	0.001	0	0	ENSG00000050820	0.790768	1	Brain_Anterior_cingulate_cortex_BA24
GTExv8.EUR.Brain_Cerebellum	/stornext/Bioinf/data/lab_bahlo/users/gerring.z/twas/weights/GTExv8.EUR.Brain_Cerebellum/ENSG00000068078.17.wgt.RDat	ENSG00000068078.17	4	1793306	1793307	0.1834	rs1374468	2.75	rs2247341	1.41e-02	3.78	-1.011	280	29	enet	0.046	0.0017	0.80975	0.418	0.853	0.146	0.001	0	0	ENSG00000068078	0.790768	1	Brain_Cerebellum
GTExv8.EUR.Brain_Frontal_Cortex_BA9	/stornext/Bioinf/data/lab_bahlo/users/gerring.z/twas/weights/GTExv8.EUR.Brain_Frontal_Cortex_BA9/ENSG00000170786.12.wgt.RDat	ENSG00000170786.12	8	56320775	56320776	0.2994	rs2271400	3.66	rs10504206	0.027218	4.24	-0.895	401	401	susie	0.037	0.0088	-0.81073	0.418	0.859	0.137	0.003	0	0.001	ENSG00000170786	0.790768	1	Brain_Frontal_Cortex_BA9
GTExv8.EUR.Brain_Cortex	/stornext/Bioinf/data/lab_bahlo/users/gerring.z/twas/weights/GTExv8.EUR.Brain_Cortex/ENSG00000215196.4.wgt.RDat	ENSG00000215196.4	5	17217046	17217047	0.3752	rs16869690	-2.39	rs297221	0.229847	6.56	-0.810	376	1	top1	0.23	4e-12	-0.81	0.418	0.001	0.997	0	0.001	0.001	ENSG00000215196	0.790768	1	Brain_Cortex
GTExv8.EUR.Brain_Substantia_nigra	/stornext/Bioinf/data/lab_bahlo/users/gerring.z/twas/weights/GTExv8.EUR.Brain_Substantia_nigra/ENSG00000279940.1.wgt.RDat	ENSG00000279940.1	12	130958030	130958031	0.528	rs2398513	3.19	rs7302341	0.0442	3.64	-1.195	628	628	susie	0.056	0.01	0.8097	0.418109	0.927	0.071	0.002	0	0	ENSG00000279940	0.790886	1	Brain_Substantia_nigra
GTExv8.EUR.Brain_Spinal_cord_cervical_c-1	/stornext/Bioinf/data/lab_bahlo/users/gerring.z/twas/weights/GTExv8.EUR.Brain_Spinal_cord_cervical_c-1/ENSG00000221947.7.wgt.RDat	ENSG00000221947.7	8	70669364	70669365	0.436	rs7831911	2.68	rs6472538	0.4842	-7.99	0.725	307	66	enet	0.55	2.2e-21	-0.8096	0.418149	0	0.998	0	0.001	0.001	ENSG00000221947	0.790919	1	Brain_Spinal_cord_cervical_c-1
GTExv8.EUR.Brain_Putamen_basal_ganglia	/stornext/Bioinf/data/lab_bahlo/users/gerring.z/twas/weights/GTExv8.EUR.Brain_Putamen_basal_ganglia/ENSG00000140545.14.wgt.RDat	ENSG00000140545.14	15	88913410	88913411	0.3721	rs176648	3.32	rs7175309	0.10916	5.58	0.848	453	453	susie	0.14	1.2e-06	0.8088	0.41864	0.089	0.909	0	0.001	0.001	ENSG00000140545	0.791138	1	Brain_Putamen_basal_ganglia
GTExv8.EUR.Brain_Anterior_cingulate_cortex_BA24	/stornext/Bioinf/data/lab_bahlo/users/gerring.z/twas/weights/GTExv8.EUR.Brain_Anterior_cingulate_cortex_BA24/ENSG00000100711.13.wgt.RDat	ENSG00000100711.13	14	103715729	103715730	0.185	rs12433109	5.80	rs1465163	0.00101	3.15	0.809	344	1	top1	0.001	0.29	0.809	0.419	0.003	0	0.933	0.018	0.046	ENSG00000100711	0.791138	1	Brain_Anterior_cingulate_cortex_BA24
GTExv8.EUR.Brain_Hippocampus	/stornext/Bioinf/data/lab_bahlo/users/gerring.z/twas/weights/GTExv8.EUR.Brain_Hippocampus/ENSG00000122694.15.wgt.RDat	ENSG00000122694.15	9	36136535	36136536	0.355	rs13292880	-4.21	rs752353	1.46e-01	5.38	0.082	403	16	enet	0.19	1.4e-08	0.8079	0.419	0.099	0.862	0.004	0.034	0.001	ENSG00000122694	0.791138	1	Brain_Hippocampus
GTExv8.EUR.Brain_Cerebellum	/stornext/Bioinf/data/lab_bahlo/users/gerring.z/twas/weights/GTExv8.EUR.Brain_Cerebellum/ENSG00000159363.17.wgt.RDat	ENSG00000159363.17	1	17011927	17011928	0.1201	rs156908	3.061	rs2076600	1.07e-01	-4.87	0.8090	344	1	top1	0.11	2.9e-06	-0.809	0.419	0.602	0.396	0	0	0.001	ENSG00000159363	0.791138	1	Brain_Cerebellum
GTExv8.EUR.Brain_Cortex	/stornext/Bioinf/data/lab_bahlo/users/gerring.z/twas/weights/GTExv8.EUR.Brain_Cortex/ENSG00000168903.8.wgt.RDat	ENSG00000168903.8	5	180988844	180988845	0.4265	rs17080395	2.81	rs4337818	0.192030	7.09	-0.553	296	5	lasso	0.26	1e-13	-0.80787	0.419	0	0.998	0	0.001	0.001	ENSG00000168903	0.791138	1	Brain_Cortex
GTExv8.EUR.Brain_Spinal_cord_cervical_c-1	/stornext/Bioinf/data/lab_bahlo/users/gerring.z/twas/weights/GTExv8.EUR.Brain_Spinal_cord_cervical_c-1/ENSG00000203327.2.wgt.RDat	ENSG00000203327.2	2	55216125	55216126	0.239	rs13021245	-2.74	rs4435493	0.234181	5.26	-0.80800	491	1	top1	0.23	2.6e-08	-0.808	0.419	0.465	0.533	0	0	0.001	ENSG00000203327	0.791138	1	Brain_Spinal_cord_cervical_c-1
GTExv8.EUR.Brain_Cerebellum	/stornext/Bioinf/data/lab_bahlo/users/gerring.z/twas/weights/GTExv8.EUR.Brain_Cerebellum/ENSG00000228016.1.wgt.RDat	ENSG00000228016.1	2	172736205	172736206	0.4241	rs4283388	3.28	rs3813814	0.183191	6.93	0.27900	493	12	enet	0.24	9.9e-13	0.80737	0.419	0	0.998	0	0.001	0.001	ENSG00000228016	0.791138	1	Brain_Cerebellum
GTExv8.EUR.Brain_Putamen_basal_ganglia	/stornext/Bioinf/data/lab_bahlo/users/gerring.z/twas/weights/GTExv8.EUR.Brain_Putamen_basal_ganglia/ENSG00000126247.10.wgt.RDat	ENSG00000126247.10	19	36139574	36139575	0.1921	rs401522	-4.19	rs6510512	0.043498	-4.24	-1.104	325	325	susie	0.07	0.00057	0.80771	0.41926	0.782	0.21	0.006	0.001	0.001	ENSG00000126247	0.791445	1	Brain_Putamen_basal_ganglia
GTExv8.EUR.Brain_Frontal_Cortex_BA9	/stornext/Bioinf/data/lab_bahlo/users/gerring.z/twas/weights/GTExv8.EUR.Brain_Frontal_Cortex_BA9/ENSG00000269318.1.wgt.RDat	ENSG00000269318.1	19	4358447	4358448	0.3025	rs8112822	-2.88	rs4807643	0.0205	-3.52	1.698	373	40	enet	0.084	0.00014	-0.80767	0.419283	0.943	0.056	0.001	0	0	ENSG00000269318	0.791462	1	Brain_Frontal_Cortex_BA9
GTExv8.EUR.Brain_Cerebellar_Hemisphere	/stornext/Bioinf/data/lab_bahlo/users/gerring.z/twas/weights/GTExv8.EUR.Brain_Cerebellar_Hemisphere/ENSG00000259772.6.wgt.RDat	ENSG00000259772.6	15	31230837	31230838	0.3839	rs11632229	-3.24	rs12591927	0.110768	4.36	-1.86	446	40	enet	0.14	1.3e-06	-0.80694	0.4197	0.876	0.12	0.003	0	0.001	ENSG00000259772	0.791532	1	Brain_Cerebellar_Hemisphere
GTExv8.EUR.Brain_Cerebellar_Hemisphere	/stornext/Bioinf/data/lab_bahlo/users/gerring.z/twas/weights/GTExv8.EUR.Brain_Cerebellar_Hemisphere/ENSG00000087365.15.wgt.RDat	ENSG00000087365.15	11	66050728	66050729	0.482	rs10219183	-4.16	rs535752	0.309059	-7.18	-0.681	355	355	susie	0.32	4e-15	0.8066	0.419922	0	0.98	0	0.019	0.001	ENSG00000087365	0.791532	1	Brain_Cerebellar_Hemisphere
GTExv8.EUR.Brain_Spinal_cord_cervical_c-1	/stornext/Bioinf/data/lab_bahlo/users/gerring.z/twas/weights/GTExv8.EUR.Brain_Spinal_cord_cervical_c-1/ENSG00000100226.15.wgt.RDat	ENSG00000100226.15	22	38705722	38705723	0.225	rs138366	-3.09	rs138435	-0.00299	-3.39	0.249	371	371	susie	0.011	0.14	-0.8072	0.42	0.911	0.088	0.001	0	0	ENSG00000100226	0.791532	1	Brain_Spinal_cord_cervical_c-1
GTExv8.EUR.Brain_Caudate_basal_ganglia	/stornext/Bioinf/data/lab_bahlo/users/gerring.z/twas/weights/GTExv8.EUR.Brain_Caudate_basal_ganglia/ENSG00000100564.8.wgt.RDat	ENSG00000100564.8	14	67600286	67600287	0.3079	rs8006273	3.06	rs3742875	0.169307	5.6	-0.217	368	368	susie	0.2	7.2e-10	0.8068	0.42	0.028	0.969	0	0.001	0.001	ENSG00000100564	0.791532	1	Brain_Caudate_basal_ganglia
GTExv8.EUR.Brain_Nucleus_accumbens_basal_ganglia	/stornext/Bioinf/data/lab_bahlo/users/gerring.z/twas/weights/GTExv8.EUR.Brain_Nucleus_accumbens_basal_ganglia/ENSG00000108468.14.wgt.RDat	ENSG00000108468.14	17	48101520	48101521	0.1971	rs2051821	-4.08	rs2240121	-0.003995	-3.44	-0.636	444	65	enet	0.014	0.059	-0.8057	0.42	0.859	0.082	0.048	0.005	0.007	ENSG00000108468	0.791532	1	Brain_Nucleus_accumbens_basal_ganglia
GTExv8.EUR.Brain_Spinal_cord_cervical_c-1	/stornext/Bioinf/data/lab_bahlo/users/gerring.z/twas/weights/GTExv8.EUR.Brain_Spinal_cord_cervical_c-1/ENSG00000124356.15.wgt.RDat	ENSG00000124356.15	2	73828915	73828916	0.163	rs828867	-5.12	rs6705628	-0.005509	3.70	0.15700	368	368	susie	0.01	0.14	0.80718	0.42	0.582	0.083	0.279	0.04	0.016	ENSG00000124356	0.791532	1	Brain_Spinal_cord_cervical_c-1
GTExv8.EUR.Brain_Cerebellum	/stornext/Bioinf/data/lab_bahlo/users/gerring.z/twas/weights/GTExv8.EUR.Brain_Cerebellum/ENSG00000127914.16.wgt.RDat	ENSG00000127914.16	7	91940866	91940867	0.1057	rs4729042	-3.6	rs9656003	0.104	-5.05	0.807	300	300	susie	0.12	9.9e-07	-0.806493	0.42	0.021	0.976	0	0.002	0.001	ENSG00000127914	0.791532	1	Brain_Cerebellum
GTExv8.EUR.Brain_Nucleus_accumbens_basal_ganglia	/stornext/Bioinf/data/lab_bahlo/users/gerring.z/twas/weights/GTExv8.EUR.Brain_Nucleus_accumbens_basal_ganglia/ENSG00000132470.13.wgt.RDat	ENSG00000132470.13	17	75721327	75721328	0.1874	rs959260	3.63	rs820150	0.047212	-4.62	0.091	355	355	susie	0.071	0.00017	-0.8066	0.42	0.218	0.774	0.001	0.004	0.003	ENSG00000132470	0.791532	1	Brain_Nucleus_accumbens_basal_ganglia
GTExv8.EUR.Brain_Putamen_basal_ganglia	/stornext/Bioinf/data/lab_bahlo/users/gerring.z/twas/weights/GTExv8.EUR.Brain_Putamen_basal_ganglia/ENSG00000165185.14.wgt.RDat	ENSG00000165185.14	9	112486846	112486847	0.2247	rs700105	2.91	rs16917155	0.01083	3.55	0.3290	492	492	susie	0.036	0.011	-0.80663	0.42	0.877	0.121	0.001	0	0	ENSG00000165185	0.791532	1	Brain_Putamen_basal_ganglia
GTExv8.EUR.Brain_Cerebellum	/stornext/Bioinf/data/lab_bahlo/users/gerring.z/twas/weights/GTExv8.EUR.Brain_Cerebellum/ENSG00000254483.1.wgt.RDat	ENSG00000254483.1	9	97246087	97246088	0.1215	rs2296812	-3.27	rs2169455	0.02725	3.95	-0.829	314	9	lasso	0.067	0.0002	0.80627	0.42	0.786	0.21	0.001	0	0.002	ENSG00000254483	0.791532	1	Brain_Cerebellum
GTExv8.EUR.Brain_Hypothalamus	/stornext/Bioinf/data/lab_bahlo/users/gerring.z/twas/weights/GTExv8.EUR.Brain_Hypothalamus/ENSG00000196357.11.wgt.RDat	ENSG00000196357.11	19	36246256	36246257	0.1081	rs401522	-4.19	rs2967506	0.0397	-3.89	0.806	327	1	top1	0.04	0.0072	-0.806	0.42024	0.962	0.031	0.007	0	0	ENSG00000196357	0.791728	1	Brain_Hypothalamus
GTExv8.EUR.Brain_Cerebellar_Hemisphere	/stornext/Bioinf/data/lab_bahlo/users/gerring.z/twas/weights/GTExv8.EUR.Brain_Cerebellar_Hemisphere/ENSG00000101327.8.wgt.RDat	ENSG00000101327.8	20	1994284	1994285	0.277	rs6106338	3.07	rs6045672	-0.004497	3.69	-2.072	669	13	enet	0.00067	0.29	-0.8053	0.420648	0.859	0.138	0.002	0	0	ENSG00000101327	0.791873	1	Brain_Cerebellar_Hemisphere
GTExv8.EUR.Brain_Amygdala	/stornext/Bioinf/data/lab_bahlo/users/gerring.z/twas/weights/GTExv8.EUR.Brain_Amygdala/ENSG00000229212.7.wgt.RDat	ENSG00000229212.7	15	85234794	85234795	0.231	rs2342132	2.57	rs9744503	0.24229	5.59	-0.805	512	1	top1	0.24	7.8e-09	-0.805	0.42082	0.181	0.817	0	0.001	0.001	ENSG00000229212	0.791873	1	Brain_Amygdala
GTExv8.EUR.Brain_Cerebellar_Hemisphere	/stornext/Bioinf/data/lab_bahlo/users/gerring.z/twas/weights/GTExv8.EUR.Brain_Cerebellar_Hemisphere/ENSG00000261068.2.wgt.RDat	ENSG00000261068.2	6	42094258	42094259	0.391	rs6928533	2.92	rs9381129	0.045289	4.44	0.805	431	1	top1	0.045	0.0043	0.805	0.42082	0.889	0.109	0.002	0	0	ENSG00000261068	0.791873	1	Brain_Cerebellar_Hemisphere
GTExv8.EUR.Brain_Hypothalamus	/stornext/Bioinf/data/lab_bahlo/users/gerring.z/twas/weights/GTExv8.EUR.Brain_Hypothalamus/ENSG00000172890.11.wgt.RDat	ENSG00000172890.11	11	71453108	71453109	0.1501	rs3934692	-2.76	rs12791871	0.010692	-3.7	-0.547	310	310	susie	0.029	0.018	0.8049	0.420861	0.824	0.175	0	0	0	ENSG00000172890	0.791873	1	Brain_Hypothalamus
GTExv8.EUR.Brain_Cortex	/stornext/Bioinf/data/lab_bahlo/users/gerring.z/twas/weights/GTExv8.EUR.Brain_Cortex/ENSG00000280367.1.wgt.RDat	ENSG00000280367.1	11	90223364	90223365	0.5517	rs7930337	-3.57	rs3758758	0.454837	-9.37	0.184	280	15	enet	0.48	5.5e-28	-0.8048	0.42091	0	0.995	0	0.004	0.001	ENSG00000280367	0.791873	1	Brain_Cortex
GTExv8.EUR.Brain_Spinal_cord_cervical_c-1	/stornext/Bioinf/data/lab_bahlo/users/gerring.z/twas/weights/GTExv8.EUR.Brain_Spinal_cord_cervical_c-1/ENSG00000166268.10.wgt.RDat	ENSG00000166268.10	12	69825303	69825304	0.316	rs6581911	2.9	rs710709	0.251662	5.4	0.804	545	1	top1	0.25	6.7e-09	0.804	0.421	0.333	0.664	0	0.001	0.001	ENSG00000166268	0.791873	1	Brain_Spinal_cord_cervical_c-1
GTExv8.EUR.Brain_Nucleus_accumbens_basal_ganglia	/stornext/Bioinf/data/lab_bahlo/users/gerring.z/twas/weights/GTExv8.EUR.Brain_Nucleus_accumbens_basal_ganglia/ENSG00000179387.9.wgt.RDat	ENSG00000179387.9	4	140524157	140524158	0.159	rs1800661	-3.19	rs3113196	0.05053	-3.95	0.805	412	1	top1	0.051	0.0014	-0.805	0.421	0.959	0.04	0.001	0	0	ENSG00000179387	0.791873	1	Brain_Nucleus_accumbens_basal_ganglia
GTExv8.EUR.Brain_Cerebellum	/stornext/Bioinf/data/lab_bahlo/users/gerring.z/twas/weights/GTExv8.EUR.Brain_Cerebellum/ENSG00000197934.8.wgt.RDat	ENSG00000197934.8	21	26393634	26393635	0.3724	rs17002173	-3.41	rs457581	0.15863	-6.49	-0.884	608	608	susie	0.17	1.6e-09	0.8045	0.421	0.001	0.996	0	0.002	0.001	ENSG00000197934	0.791873	1	Brain_Cerebellum
GTExv8.EUR.Brain_Spinal_cord_cervical_c-1	/stornext/Bioinf/data/lab_bahlo/users/gerring.z/twas/weights/GTExv8.EUR.Brain_Spinal_cord_cervical_c-1/ENSG00000205710.3.wgt.RDat	ENSG00000205710.3	17	4899417	4899418	0.3184	rs11867190	3.17	rs11658287	0.022672	-3.75	-0.246	441	4	lasso	0.05	0.0094	0.805061	0.421	0.931	0.067	0.002	0	0	ENSG00000205710	0.791873	1	Brain_Spinal_cord_cervical_c-1
GTExv8.EUR.Brain_Cerebellum	/stornext/Bioinf/data/lab_bahlo/users/gerring.z/twas/weights/GTExv8.EUR.Brain_Cerebellum/ENSG00000226375.1.wgt.RDat	ENSG00000226375.1	1	173175502	173175503	0.3562	rs12029440	2.082	rs7553711	1.54e-01	-5.65	-0.8040	334	1	top1	0.15	1.5e-08	0.804	0.421	0.054	0.945	0	0	0.001	ENSG00000226375	0.791873	1	Brain_Cerebellum
GTExv8.EUR.Brain_Cerebellar_Hemisphere	/stornext/Bioinf/data/lab_bahlo/users/gerring.z/twas/weights/GTExv8.EUR.Brain_Cerebellar_Hemisphere/ENSG00000271398.1.wgt.RDat	ENSG00000271398.1	1	28247143	28247144	0.1599	rs6656720	3.070	rs2938867	0.110899	4.61	0.8050	254	1	top1	0.11	1.2e-05	0.805	0.421	0.833	0.165	0.001	0	0	ENSG00000271398	0.791873	1	Brain_Cerebellar_Hemisphere
GTExv8.EUR.Brain_Cerebellum	/stornext/Bioinf/data/lab_bahlo/users/gerring.z/twas/weights/GTExv8.EUR.Brain_Cerebellum/ENSG00000124786.9.wgt.RDat	ENSG00000124786.9	6	8435482	8435483	0.1597	rs2792613	-3.06	rs3799255	0.064367	-5.03	0.623	480	480	susie	0.11	2.5e-06	-0.8037	0.421578	0.076	0.922	0	0.001	0.001	ENSG00000124786	0.792421	1	Brain_Cerebellum
GTExv8.EUR.Brain_Amygdala	/stornext/Bioinf/data/lab_bahlo/users/gerring.z/twas/weights/GTExv8.EUR.Brain_Amygdala/ENSG00000278662.4.wgt.RDat	ENSG00000278662.4	15	82349474	82349475	0.3217	rs2654232	2.84	rs4778989	0.24899	-5.56	0.803	319	1	top1	0.25	4.6e-09	-0.803	0.42197	0.199	0.8	0	0.001	0.001	ENSG00000278662	0.792421	1	Brain_Amygdala
GTExv8.EUR.Brain_Nucleus_accumbens_basal_ganglia	/stornext/Bioinf/data/lab_bahlo/users/gerring.z/twas/weights/GTExv8.EUR.Brain_Nucleus_accumbens_basal_ganglia/ENSG00000128510.10.wgt.RDat	ENSG00000128510.10	7	130293133	130293134	0.2148	rs17164992	3.24	rs11763643	0.119850	4.79	-0.803	376	1	top1	0.12	1.1e-06	-0.803	0.422	0.68	0.317	0.002	0.001	0	ENSG00000128510	0.792421	1	Brain_Nucleus_accumbens_basal_ganglia
GTExv8.EUR.Brain_Nucleus_accumbens_basal_ganglia	/stornext/Bioinf/data/lab_bahlo/users/gerring.z/twas/weights/GTExv8.EUR.Brain_Nucleus_accumbens_basal_ganglia/ENSG00000140795.12.wgt.RDat	ENSG00000140795.12	16	46763245	46763246	0.1224	rs34343511	-2.69	rs2341648	-0.005337	2.83	0.982	118	118	susie	0.00068	0.29	0.8036	0.422	0.977	0.023	0	0	0	ENSG00000140795	0.792421	1	Brain_Nucleus_accumbens_basal_ganglia
GTExv8.EUR.Brain_Cortex	/stornext/Bioinf/data/lab_bahlo/users/gerring.z/twas/weights/GTExv8.EUR.Brain_Cortex/ENSG00000145012.13.wgt.RDat	ENSG00000145012.13	3	188208197	188208198	0.2488	rs6444286	3.35	rs17602562	0.01381	3.73	0.803	511	1	top1	0.014	0.061	0.803	0.422	0.964	0.033	0.002	0	0	ENSG00000145012	0.792421	1	Brain_Cortex
GTExv8.EUR.Brain_Nucleus_accumbens_basal_ganglia	/stornext/Bioinf/data/lab_bahlo/users/gerring.z/twas/weights/GTExv8.EUR.Brain_Nucleus_accumbens_basal_ganglia/ENSG00000155189.11.wgt.RDat	ENSG00000155189.11	8	6708356	6708357	0.2453	rs7825811	3.13	rs2928576	0.117720	-4.73	-0.803	801	1	top1	0.12	1.3e-06	0.803	0.422	0.718	0.279	0.002	0.001	0	ENSG00000155189	0.792421	1	Brain_Nucleus_accumbens_basal_ganglia
GTExv8.EUR.Brain_Nucleus_accumbens_basal_ganglia	/stornext/Bioinf/data/lab_bahlo/users/gerring.z/twas/weights/GTExv8.EUR.Brain_Nucleus_accumbens_basal_ganglia/ENSG00000175772.10.wgt.RDat	ENSG00000175772.10	2	110383110	110383111	0.3078	rs11890171	1.65	rs11890171	2.39e-02	-3.85	1.647	138	11	lasso	0.097	1.2e-05	-0.80265	0.422	0.841	0.158	0	0	0	ENSG00000175772	0.792421	1	Brain_Nucleus_accumbens_basal_ganglia
GTExv8.EUR.Brain_Cerebellum	/stornext/Bioinf/data/lab_bahlo/users/gerring.z/twas/weights/GTExv8.EUR.Brain_Cerebellum/ENSG00000227262.3.wgt.RDat	ENSG00000227262.3	6	29926972	29926973	0.4368	rs3129063	-4.1	rs9257936	0.072	5.31	0.007	40	6	enet	0.19	2.5e-10	0.8026	0.422	0.139	0.848	0.002	0.01	0.001	ENSG00000227262	0.792421	1	Brain_Cerebellum
GTExv8.EUR.Brain_Spinal_cord_cervical_c-1	/stornext/Bioinf/data/lab_bahlo/users/gerring.z/twas/weights/GTExv8.EUR.Brain_Spinal_cord_cervical_c-1/ENSG00000228252.9.wgt.RDat	ENSG00000228252.9	3	130212822	130212823	0.6096	rs9815126	-3.32	rs9757129	0.301978	-6.51	0.091	333	10	enet	0.45	2.4e-16	-0.8035	0.422	0.001	0.994	0	0.003	0.002	ENSG00000228252	0.792421	1	Brain_Spinal_cord_cervical_c-1
GTExv8.EUR.Brain_Cerebellum	/stornext/Bioinf/data/lab_bahlo/users/gerring.z/twas/weights/GTExv8.EUR.Brain_Cerebellum/ENSG00000237159.5.wgt.RDat	ENSG00000237159.5	9	34568014	34568015	0.2388	rs10491510	-2.79	rs3802428	0.18911	-6.11	-0.803	361	1	top1	0.19	2.7e-10	0.803	0.422	0.006	0.992	0	0.001	0.001	ENSG00000237159	0.792421	1	Brain_Cerebellum
GTExv8.EUR.Brain_Caudate_basal_ganglia	/stornext/Bioinf/data/lab_bahlo/users/gerring.z/twas/weights/GTExv8.EUR.Brain_Caudate_basal_ganglia/ENSG00000260306.1.wgt.RDat	ENSG00000260306.1	16	21795758	21795759	0.526	rs3785083	2.01	rs4783412	0.061084	-5.74	-0.314	136	136	susie	0.35	6.6e-18	0.8022	0.422	0.029	0.97	0	0	0.001	ENSG00000260306	0.792421	1	Brain_Caudate_basal_ganglia
GTExv8.EUR.Brain_Frontal_Cortex_BA9	/stornext/Bioinf/data/lab_bahlo/users/gerring.z/twas/weights/GTExv8.EUR.Brain_Frontal_Cortex_BA9/ENSG00000266967.6.wgt.RDat	ENSG00000266967.6	17	42964497	42964498	0.3994	rs16941	2.88	rs1567832	-0.001023	3.93	0.9290	220	7	lasso	0.035	0.011	0.80304	0.422	0.886	0.112	0.001	0	0	ENSG00000266967	0.792421	1	Brain_Frontal_Cortex_BA9
GTExv8.EUR.Brain_Cerebellum	/stornext/Bioinf/data/lab_bahlo/users/gerring.z/twas/weights/GTExv8.EUR.Brain_Cerebellum/ENSG00000271427.1.wgt.RDat	ENSG00000271427.1	1	117365472	117365473	0.2095	rs6675822	3.361	rs6657965	3.15e-02	3.97	-0.7110	483	483	susie	0.053	0.00087	-0.803744	0.422	0.727	0.268	0.003	0.001	0.002	ENSG00000271427	0.792421	1	Brain_Cerebellum
GTExv8.EUR.Brain_Cerebellum	/stornext/Bioinf/data/lab_bahlo/users/gerring.z/twas/weights/GTExv8.EUR.Brain_Cerebellum/ENSG00000031003.10.wgt.RDat	ENSG00000031003.10	5	138051960	138051961	0.2364	rs7444370	-2.24	rs7444370	-5.06e-03	3.05	-2.243	317	21	enet	0.04	0.0036	-0.8029	0.422044	0.941	0.059	0.001	0	0	ENSG00000031003	0.792477	1	Brain_Cerebellum
GTExv8.EUR.Brain_Cerebellum	/stornext/Bioinf/data/lab_bahlo/users/gerring.z/twas/weights/GTExv8.EUR.Brain_Cerebellum/ENSG00000189241.6.wgt.RDat	ENSG00000189241.6	6	116279902	116279903	0.2221	rs17078051	3.14	rs7770769	0.070331	4.84	0.744	375	6	lasso	0.088	2.1e-05	0.8026	0.422209	0.582	0.416	0.001	0.001	0.001	ENSG00000189241	0.792735	1	Brain_Cerebellum
GTExv8.EUR.Brain_Frontal_Cortex_BA9	/stornext/Bioinf/data/lab_bahlo/users/gerring.z/twas/weights/GTExv8.EUR.Brain_Frontal_Cortex_BA9/ENSG00000074181.8.wgt.RDat	ENSG00000074181.8	19	15200980	15200981	0.2287	rs757465	3.23	rs4239622	0.105	-4.52	0.485	555	555	susie	0.13	2e-06	-0.80205	0.422524	0.364	0.633	0.001	0.001	0.001	ENSG00000074181	0.793196	1	Brain_Frontal_Cortex_BA9
GTExv8.EUR.Brain_Hippocampus	/stornext/Bioinf/data/lab_bahlo/users/gerring.z/twas/weights/GTExv8.EUR.Brain_Hippocampus/ENSG00000272447.1.wgt.RDat	ENSG00000272447.1	10	79825901	79825902	0.1923	rs1063119	-2.83	rs7904954	0.00452	-3.59	0.842	318	318	susie	0.037	0.01	-0.8017	0.422737	0.915	0.084	0	0	0	ENSG00000272447	0.793196	1	Brain_Hippocampus
GTExv8.EUR.Brain_Caudate_basal_ganglia	/stornext/Bioinf/data/lab_bahlo/users/gerring.z/twas/weights/GTExv8.EUR.Brain_Caudate_basal_ganglia/ENSG00000007062.11.wgt.RDat	ENSG00000007062.11	4	16084377	16084378	0.4013	rs6857601	3.57	rs7699781	0.0703	-4.78	-0.054	581	60	enet	0.11	4.4e-06	0.801994	0.423	0.426	0.569	0.002	0.003	0.001	ENSG00000007062	0.793196	1	Brain_Caudate_basal_ganglia
GTExv8.EUR.Brain_Cerebellum	/stornext/Bioinf/data/lab_bahlo/users/gerring.z/twas/weights/GTExv8.EUR.Brain_Cerebellum/ENSG00000115750.16.wgt.RDat	ENSG00000115750.16	2	9843353	9843354	0.4049	rs12466375	2.57	rs6707887	0.244131	6.93	-0.92900	490	490	susie	0.24	3.5e-13	-0.8015	0.423	0	0.998	0	0.001	0.001	ENSG00000115750	0.793196	1	Brain_Cerebellum
GTExv8.EUR.Brain_Cortex	/stornext/Bioinf/data/lab_bahlo/users/gerring.z/twas/weights/GTExv8.EUR.Brain_Cortex/ENSG00000139437.17.wgt.RDat	ENSG00000139437.17	12	109900273	109900274	0.189	rs7952780	-3.31	rs2280037	-0.005472	-3.11	0.593	347	347	susie	0.012	0.074	-0.80181	0.423	0.937	0.062	0.001	0	0	ENSG00000139437	0.793196	1	Brain_Cortex
GTExv8.EUR.Brain_Cerebellum	/stornext/Bioinf/data/lab_bahlo/users/gerring.z/twas/weights/GTExv8.EUR.Brain_Cerebellum/ENSG00000141699.10.wgt.RDat	ENSG00000141699.10	17	42609674	42609675	0.1287	rs16941	2.88	rs1024091	-0.00519	3.29	0.811	274	274	susie	0.041	0.0031	0.80106	0.423	0.897	0.101	0.001	0	0	ENSG00000141699	0.793196	1	Brain_Cerebellum
GTExv8.EUR.Brain_Nucleus_accumbens_basal_ganglia	/stornext/Bioinf/data/lab_bahlo/users/gerring.z/twas/weights/GTExv8.EUR.Brain_Nucleus_accumbens_basal_ganglia/ENSG00000215244.2.wgt.RDat	ENSG00000215244.2	10	6277686	6277687	0.2295	rs7075778	2.55	rs670856	0.0019	3.5	-1.334	743	743	susie	0.026	0.017	-0.8013	0.423	0.798	0.201	0.001	0	0	ENSG00000215244	0.793196	1	Brain_Nucleus_accumbens_basal_ganglia
GTExv8.EUR.Brain_Frontal_Cortex_BA9	/stornext/Bioinf/data/lab_bahlo/users/gerring.z/twas/weights/GTExv8.EUR.Brain_Frontal_Cortex_BA9/ENSG00000262877.4.wgt.RDat	ENSG00000262877.4	17	81390255	81390256	0.2535	rs12453887	3.24	rs11655604	0.032783	-4.17	0.0900	357	11	enet	0.099	3.5e-05	-0.80067	0.423	0.86	0.138	0.001	0	0	ENSG00000262877	0.793196	1	Brain_Frontal_Cortex_BA9
GTExv8.EUR.Brain_Spinal_cord_cervical_c-1	/stornext/Bioinf/data/lab_bahlo/users/gerring.z/twas/weights/GTExv8.EUR.Brain_Spinal_cord_cervical_c-1/ENSG00000263082.1.wgt.RDat	ENSG00000263082.1	16	50880208	50880209	0.269	rs17291318	-3.57	rs12598954	0.12338	4.53	-0.801	447	1	top1	0.12	7e-05	-0.801	0.423	0.9	0.098	0.001	0	0	ENSG00000263082	0.793196	1	Brain_Spinal_cord_cervical_c-1
GTExv8.EUR.Brain_Cerebellum	/stornext/Bioinf/data/lab_bahlo/users/gerring.z/twas/weights/GTExv8.EUR.Brain_Cerebellum/ENSG00000243069.7.wgt.RDat	ENSG00000243069.7	3	154121331	154121332	0.1728	rs6794526	-2.57	rs2122361	0.055271	4.86	0.9070	392	392	susie	0.08	4.9e-05	0.80121	0.423011	0.138	0.859	0	0.001	0.001	ENSG00000243069	0.793196	1	Brain_Cerebellum
GTExv8.EUR.Brain_Hypothalamus	/stornext/Bioinf/data/lab_bahlo/users/gerring.z/twas/weights/GTExv8.EUR.Brain_Hypothalamus/ENSG00000270964.1.wgt.RDat	ENSG00000270964.1	15	67542603	67542604	0.198	rs8038883	-2.48	rs3825979	0.09665	4.43	-0.801	408	1	top1	0.097	4.6e-05	-0.801	0.42313	0.893	0.105	0.001	0	0	ENSG00000270964	0.793345	1	Brain_Hypothalamus
GTExv8.EUR.Brain_Cortex	/stornext/Bioinf/data/lab_bahlo/users/gerring.z/twas/weights/GTExv8.EUR.Brain_Cortex/ENSG00000227258.5.wgt.RDat	ENSG00000227258.5	13	44110450	44110451	0.5045	rs4942321	-3.74	rs7981575	0.24389	7.17	0.336	486	49	enet	0.32	6.1e-17	-0.8006	0.423349	0	0.993	0	0.006	0.001	ENSG00000227258	0.793647	1	Brain_Cortex
GTExv8.EUR.Brain_Anterior_cingulate_cortex_BA24	/stornext/Bioinf/data/lab_bahlo/users/gerring.z/twas/weights/GTExv8.EUR.Brain_Anterior_cingulate_cortex_BA24/ENSG00000196584.2.wgt.RDat	ENSG00000196584.2	7	152676164	152676165	0.4094	rs567778	3.57	rs3218408	0.212	5.72	-0.707	326	326	susie	0.22	5.2e-09	-0.80028	0.42355	0.062	0.936	0	0.001	0.001	ENSG00000196584	0.793816	1	Brain_Anterior_cingulate_cortex_BA24
GTExv8.EUR.Brain_Putamen_basal_ganglia	/stornext/Bioinf/data/lab_bahlo/users/gerring.z/twas/weights/GTExv8.EUR.Brain_Putamen_basal_ganglia/ENSG00000007168.12.wgt.RDat	ENSG00000007168.12	17	2593209	2593210	0.1844	rs1885987	5.59	rs2447090	-0.006099	-3.77	-2.241	429	429	susie	0.0093	0.12	-0.7997	0.424	0.052	0.007	0.765	0.098	0.078	ENSG00000007168	0.793816	1	Brain_Putamen_basal_ganglia
GTExv8.EUR.Brain_Nucleus_accumbens_basal_ganglia	/stornext/Bioinf/data/lab_bahlo/users/gerring.z/twas/weights/GTExv8.EUR.Brain_Nucleus_accumbens_basal_ganglia/ENSG00000065809.13.wgt.RDat	ENSG00000065809.13	10	14774896	14774897	0.2125	rs11259206	3.44	rs876654	0.104803	4.9	-0.778	615	615	susie	0.12	1.6e-06	-0.7991	0.424	0.225	0.771	0.001	0.002	0.001	ENSG00000065809	0.793816	1	Brain_Nucleus_accumbens_basal_ganglia
GTExv8.EUR.Brain_Caudate_basal_ganglia	/stornext/Bioinf/data/lab_bahlo/users/gerring.z/twas/weights/GTExv8.EUR.Brain_Caudate_basal_ganglia/ENSG00000105048.16.wgt.RDat	ENSG00000105048.16	19	55149353	55149354	0.4123	rs4806656	-3.62	rs891186	0.101838	-4.38	-0.063	468	17	lasso	0.14	3.8e-07	0.799467	0.424	0.829	0.167	0.003	0.001	0	ENSG00000105048	0.793816	1	Brain_Caudate_basal_ganglia
GTExv8.EUR.Brain_Cerebellum	/stornext/Bioinf/data/lab_bahlo/users/gerring.z/twas/weights/GTExv8.EUR.Brain_Cerebellum/ENSG00000117174.10.wgt.RDat	ENSG00000117174.10	1	85708432	85708433	0.2722	rs12080986	-3.754	rs17128257	3.20e-02	4.68	0.2220	532	31	enet	0.13	2.9e-07	0.799926	0.424	0.195	0.798	0.001	0.004	0.001	ENSG00000117174	0.793816	1	Brain_Cerebellum
GTExv8.EUR.Brain_Caudate_basal_ganglia	/stornext/Bioinf/data/lab_bahlo/users/gerring.z/twas/weights/GTExv8.EUR.Brain_Caudate_basal_ganglia/ENSG00000164303.10.wgt.RDat	ENSG00000164303.10	4	184221229	184221230	0.2498	rs4368651	3.56	rs6820454	0.105	-4.98	-0.549	523	523	susie	0.12	1.7e-06	0.799854	0.424	0.376	0.62	0.001	0.002	0.001	ENSG00000164303	0.793816	1	Brain_Caudate_basal_ganglia
GTExv8.EUR.Brain_Anterior_cingulate_cortex_BA24	/stornext/Bioinf/data/lab_bahlo/users/gerring.z/twas/weights/GTExv8.EUR.Brain_Anterior_cingulate_cortex_BA24/ENSG00000248971.2.wgt.RDat	ENSG00000248971.2	4	102730170	102730171	0.137	rs13107325	-4.31	rs223490	0.02031	-4.39	-0.416	347	347	susie	0.039	0.012	0.7997	0.424	0.439	0.544	0.007	0.009	0.001	ENSG00000248971	0.793816	1	Brain_Anterior_cingulate_cortex_BA24
GTExv8.EUR.Brain_Putamen_basal_ganglia	/stornext/Bioinf/data/lab_bahlo/users/gerring.z/twas/weights/GTExv8.EUR.Brain_Putamen_basal_ganglia/ENSG00000131401.11.wgt.RDat	ENSG00000131401.11	19	50344760	50344761	0.6169	rs4802666	3.35	rs676314	0.342122	-7.31	-0.014	398	29	enet	0.38	1.4e-17	0.79936	0.42408	0	0.997	0	0.002	0.001	ENSG00000131401	0.793907	1	Brain_Putamen_basal_ganglia
GTExv8.EUR.Brain_Cerebellar_Hemisphere	/stornext/Bioinf/data/lab_bahlo/users/gerring.z/twas/weights/GTExv8.EUR.Brain_Cerebellar_Hemisphere/ENSG00000115257.15.wgt.RDat	ENSG00000115257.15	19	1490745	1490746	0.402	rs4807121	-3.68	rs791470	0.177672	-5.51	0.799	397	1	top1	0.18	2.3e-08	-0.799	0.42429	0.135	0.861	0	0.003	0.001	ENSG00000115257	0.793924	1	Brain_Cerebellar_Hemisphere
GTExv8.EUR.Brain_Frontal_Cortex_BA9	/stornext/Bioinf/data/lab_bahlo/users/gerring.z/twas/weights/GTExv8.EUR.Brain_Frontal_Cortex_BA9/ENSG00000143850.13.wgt.RDat	ENSG00000143850.13	1	204377664	204377665	0.3084	rs3789044	-3.943	rs10900568	0.021973	-3.96	0.0310	550	12	enet	0.031	0.016	0.799	0.424293	0.874	0.114	0.01	0.001	0.001	ENSG00000143850	0.793924	1	Brain_Frontal_Cortex_BA9
GTExv8.EUR.Brain_Cerebellum	/stornext/Bioinf/data/lab_bahlo/users/gerring.z/twas/weights/GTExv8.EUR.Brain_Cerebellum/ENSG00000109501.13.wgt.RDat	ENSG00000109501.13	4	6269848	6269849	0.7742	rs7664714	3.52	rs4689391	4.88e-01	-9.72	0.756	671	671	susie	0.51	7.5e-31	-0.79833	0.425	0	0.996	0	0.003	0.001	ENSG00000109501	0.793924	1	Brain_Cerebellum
GTExv8.EUR.Brain_Cortex	/stornext/Bioinf/data/lab_bahlo/users/gerring.z/twas/weights/GTExv8.EUR.Brain_Cortex/ENSG00000119682.16.wgt.RDat	ENSG00000119682.16	14	74713114	74713115	0.0995	rs8017577	-2.84	rs3742788	0.060572	4.17	1.528	342	342	susie	0.088	2.6e-05	0.7977	0.425	0.455	0.543	0	0.001	0.001	ENSG00000119682	0.793924	1	Brain_Cortex
GTExv8.EUR.Brain_Cerebellar_Hemisphere	/stornext/Bioinf/data/lab_bahlo/users/gerring.z/twas/weights/GTExv8.EUR.Brain_Cerebellar_Hemisphere/ENSG00000125459.14.wgt.RDat	ENSG00000125459.14	1	155610204	155610205	0.3355	rs4971073	2.798	rs2175391	0.332394	7.26	-0.7980	220	1	top1	0.33	1.7e-15	-0.798	0.425	0	0.998	0	0.001	0.001	ENSG00000125459	0.793924	1	Brain_Cerebellar_Hemisphere
GTExv8.EUR.Brain_Putamen_basal_ganglia	/stornext/Bioinf/data/lab_bahlo/users/gerring.z/twas/weights/GTExv8.EUR.Brain_Putamen_basal_ganglia/ENSG00000129197.14.wgt.RDat	ENSG00000129197.14	17	5420160	5420161	0.2897	rs2535578	3.79	rs1805453	0.020647	3.94	-2.119	529	31	enet	0.094	6.6e-05	-0.7986	0.425	0.832	0.163	0.004	0.001	0.001	ENSG00000129197	0.793924	1	Brain_Putamen_basal_ganglia
GTExv8.EUR.Brain_Cerebellar_Hemisphere	/stornext/Bioinf/data/lab_bahlo/users/gerring.z/twas/weights/GTExv8.EUR.Brain_Cerebellar_Hemisphere/ENSG00000136828.18.wgt.RDat	ENSG00000136828.18	9	126914773	126914774	0.1156	rs13285227	-3.66	rs1281159	0.033287	-3.98	-0.922	394	394	susie	0.053	0.0022	0.798	0.425	0.649	0.348	0.001	0.001	0.001	ENSG00000136828	0.793924	1	Brain_Cerebellar_Hemisphere
GTExv8.EUR.Brain_Nucleus_accumbens_basal_ganglia	/stornext/Bioinf/data/lab_bahlo/users/gerring.z/twas/weights/GTExv8.EUR.Brain_Nucleus_accumbens_basal_ganglia/ENSG00000152926.14.wgt.RDat	ENSG00000152926.14	7	64990807	64990808	0.3131	rs4717210	-2.79	rs6460250	0.169686	6.44	-0.420	257	257	susie	0.25	6.7e-13	-0.79757	0.425	0	0.998	0	0.001	0.001	ENSG00000152926	0.793924	1	Brain_Nucleus_accumbens_basal_ganglia
GTExv8.EUR.Brain_Cerebellum	/stornext/Bioinf/data/lab_bahlo/users/gerring.z/twas/weights/GTExv8.EUR.Brain_Cerebellum/ENSG00000180801.13.wgt.RDat	ENSG00000180801.13	4	113979726	113979727	0.2876	rs7676842	3.17	rs7675296	1.21e-02	3.87	1.632	375	32	enet	0.11	1.7e-06	-0.79699	0.425	0.819	0.179	0.001	0	0.001	ENSG00000180801	0.793924	1	Brain_Cerebellum
GTExv8.EUR.Brain_Hippocampus	/stornext/Bioinf/data/lab_bahlo/users/gerring.z/twas/weights/GTExv8.EUR.Brain_Hippocampus/ENSG00000186567.12.wgt.RDat	ENSG00000186567.12	19	44666957	44666958	0.477	rs2854640	-2.91	rs714948	0.203014	5.71	0.567	422	18	enet	0.24	1.1e-10	0.7972	0.425	0.067	0.931	0	0.001	0.001	ENSG00000186567	0.793924	1	Brain_Hippocampus
GTExv8.EUR.Brain_Cortex	/stornext/Bioinf/data/lab_bahlo/users/gerring.z/twas/weights/GTExv8.EUR.Brain_Cortex/ENSG00000215630.6.wgt.RDat	ENSG00000215630.6	5	71208129	71208130	0.2943	rs11949150	3.07	rs13168712	0.108347	-4.69	0.734	116	4	lasso	0.11	1.9e-06	-0.79721	0.425	0.739	0.261	0	0	0	ENSG00000215630	0.793924	1	Brain_Cortex
GTExv8.EUR.Brain_Cerebellar_Hemisphere	/stornext/Bioinf/data/lab_bahlo/users/gerring.z/twas/weights/GTExv8.EUR.Brain_Cerebellar_Hemisphere/ENSG00000247708.7.wgt.RDat	ENSG00000247708.7	4	4542130	4542131	0.2547	rs4234835	3.48	rs17713587	0.0136	4.15	-1.198	511	7	lasso	0.046	0.0039	-0.798349	0.425	0.841	0.157	0.002	0	0	ENSG00000247708	0.793924	1	Brain_Cerebellar_Hemisphere
GTExv8.EUR.Brain_Cerebellar_Hemisphere	/stornext/Bioinf/data/lab_bahlo/users/gerring.z/twas/weights/GTExv8.EUR.Brain_Cerebellar_Hemisphere/ENSG00000250107.1.wgt.RDat	ENSG00000250107.1	17	50562107	50562108	0.2976	rs4148412	4.22	rs878619	0.123187	-5.17	0.798	444	1	top1	0.12	3.9e-06	-0.798	0.425	0.384	0.606	0.003	0.005	0.001	ENSG00000250107	0.793924	1	Brain_Cerebellar_Hemisphere
GTExv8.EUR.Brain_Putamen_basal_ganglia	/stornext/Bioinf/data/lab_bahlo/users/gerring.z/twas/weights/GTExv8.EUR.Brain_Putamen_basal_ganglia/ENSG00000255021.1.wgt.RDat	ENSG00000255021.1	3	14303844	14303845	0.5152	rs11714664	3.22	rs9854340	1.83e-01	-5.64	0.9100	559	559	susie	0.2	4.7e-09	-0.7979	0.425	0.021	0.975	0	0.002	0.001	ENSG00000255021	0.793924	1	Brain_Putamen_basal_ganglia
GTExv8.EUR.Brain_Spinal_cord_cervical_c-1	/stornext/Bioinf/data/lab_bahlo/users/gerring.z/twas/weights/GTExv8.EUR.Brain_Spinal_cord_cervical_c-1/ENSG00000261390.5.wgt.RDat	ENSG00000261390.5	16	79770562	79770563	0.46	rs7185008	3.31	rs4404082	0.33140	-6.29	-0.797	780	1	top1	0.33	1e-11	0.797	0.425	0.012	0.984	0	0.003	0.001	ENSG00000261390	0.793924	1	Brain_Spinal_cord_cervical_c-1
GTExv8.EUR.Brain_Cortex	/stornext/Bioinf/data/lab_bahlo/users/gerring.z/twas/weights/GTExv8.EUR.Brain_Cortex/ENSG00000272106.1.wgt.RDat	ENSG00000272106.1	1	1615794	1615795	0.4478	rs11466691	3.588	rs4648611	2.55e-01	7.03	0.7970	290	290	susie	0.26	1.3e-13	0.797	0.425	0	0.995	0	0.004	0.001	ENSG00000272106	0.793924	1	Brain_Cortex
GTExv8.EUR.Brain_Spinal_cord_cervical_c-1	/stornext/Bioinf/data/lab_bahlo/users/gerring.z/twas/weights/GTExv8.EUR.Brain_Spinal_cord_cervical_c-1/ENSG00000278416.1.wgt.RDat	ENSG00000278416.1	7	75359549	75359550	0.509	rs13340490	2.42	rs12535903	-0.00791	3.14	0.586	159	54	enet	0.066	0.0032	0.79719	0.425	0.968	0.032	0	0	0	ENSG00000278416	0.793924	1	Brain_Spinal_cord_cervical_c-1
GTExv8.EUR.Brain_Anterior_cingulate_cortex_BA24	/stornext/Bioinf/data/lab_bahlo/users/gerring.z/twas/weights/GTExv8.EUR.Brain_Anterior_cingulate_cortex_BA24/ENSG00000272342.1.wgt.RDat	ENSG00000272342.1	2	740163	740164	0.3792	rs13415540	-4.06	rs12617997	0.321611	6.66	-0.79700	470	1	top1	0.32	4.5e-13	-0.797	0.42545	0.001	0.982	0	0.016	0.001	ENSG00000272342	0.794402	1	Brain_Anterior_cingulate_cortex_BA24
GTExv8.EUR.Brain_Cortex	/stornext/Bioinf/data/lab_bahlo/users/gerring.z/twas/weights/GTExv8.EUR.Brain_Cortex/ENSG00000111962.7.wgt.RDat	ENSG00000111962.7	6	148747327	148747328	0.2691	rs6570841	3.12	rs9322158	0.246	6.75	0.797	627	1	top1	0.25	5.5e-13	0.797	0.425451	0	0.997	0	0.001	0.001	ENSG00000111962	0.794402	1	Brain_Cortex
GTExv8.EUR.Brain_Cerebellum	/stornext/Bioinf/data/lab_bahlo/users/gerring.z/twas/weights/GTExv8.EUR.Brain_Cerebellum/ENSG00000050426.15.wgt.RDat	ENSG00000050426.15	12	51047961	51047962	0.2434	rs11169708	2.26	rs12582592	0.123992	5.29	0.753	390	390	susie	0.13	1.9e-07	0.79687	0.426	0.085	0.913	0	0.001	0.001	ENSG00000050426	0.794654	1	Brain_Cerebellum
GTExv8.EUR.Brain_Cortex	/stornext/Bioinf/data/lab_bahlo/users/gerring.z/twas/weights/GTExv8.EUR.Brain_Cortex/ENSG00000071051.13.wgt.RDat	ENSG00000071051.13	2	105744896	105744897	0.1904	rs6709683	-3.420	rs12992944	4.00e-04	3.19	-0.452	630	630	susie	0.019	0.035	0.79627	0.426	0.915	0.08	0.004	0	0.001	ENSG00000071051	0.794654	1	Brain_Cortex
GTExv8.EUR.Brain_Hippocampus	/stornext/Bioinf/data/lab_bahlo/users/gerring.z/twas/weights/GTExv8.EUR.Brain_Hippocampus/ENSG00000129991.12.wgt.RDat	ENSG00000129991.12	19	55157731	55157732	0.389	rs4806656	-3.62	rs891187	0.122708	5.11	-0.3598	465	17	enet	0.13	4.1e-06	-0.7965	0.426	0.226	0.766	0.001	0.003	0.005	ENSG00000129991	0.794654	1	Brain_Hippocampus
GTExv8.EUR.Brain_Caudate_basal_ganglia	/stornext/Bioinf/data/lab_bahlo/users/gerring.z/twas/weights/GTExv8.EUR.Brain_Caudate_basal_ganglia/ENSG00000137074.18.wgt.RDat	ENSG00000137074.18	9	33025167	33025168	0.315	rs653790	-3.64	rs10758186	0.021406	-4.14	-0.4550	478	38	enet	0.088	4.6e-05	0.79673	0.426	0.596	0.402	0.001	0.001	0.001	ENSG00000137074	0.794654	1	Brain_Caudate_basal_ganglia
GTExv8.EUR.Brain_Cortex	/stornext/Bioinf/data/lab_bahlo/users/gerring.z/twas/weights/GTExv8.EUR.Brain_Cortex/ENSG00000150594.6.wgt.RDat	ENSG00000150594.6	10	111077162	111077163	0.221	rs602618	3.14	rs7476362	0.053992	4.66	0.821	546	6	lasso	0.082	5.2e-05	0.79583	0.426	0.435	0.563	0.001	0.001	0.001	ENSG00000150594	0.794654	1	Brain_Cortex
GTExv8.EUR.Brain_Spinal_cord_cervical_c-1	/stornext/Bioinf/data/lab_bahlo/users/gerring.z/twas/weights/GTExv8.EUR.Brain_Spinal_cord_cervical_c-1/ENSG00000162482.4.wgt.RDat	ENSG00000162482.4	1	19289249	19289250	0.201	rs214314	-2.37	rs9887859	-0.008485	3.68	0.688	494	494	susie	0.0038	0.23	0.796452	0.426	0.88	0.119	0.001	0	0	ENSG00000162482	0.794654	1	Brain_Spinal_cord_cervical_c-1
GTExv8.EUR.Brain_Hippocampus	/stornext/Bioinf/data/lab_bahlo/users/gerring.z/twas/weights/GTExv8.EUR.Brain_Hippocampus/ENSG00000164136.16.wgt.RDat	ENSG00000164136.16	4	141636598	141636599	0.183	rs1845971	2.59	rs7672861	0.008878	-3.55	-0.521	379	379	susie	0.031	0.018	-0.79613	0.426	0.911	0.088	0.001	0	0	ENSG00000164136	0.794654	1	Brain_Hippocampus
GTExv8.EUR.Brain_Hippocampus	/stornext/Bioinf/data/lab_bahlo/users/gerring.z/twas/weights/GTExv8.EUR.Brain_Hippocampus/ENSG00000170266.15.wgt.RDat	ENSG00000170266.15	3	33097229	33097230	0.1643	rs6550225	2.91	rs11129545	0.019864	-3.68	0.796	358	1	top1	0.02	0.047	-0.796	0.426	0.973	0.025	0.002	0	0	ENSG00000170266	0.794654	1	Brain_Hippocampus
GTExv8.EUR.Brain_Nucleus_accumbens_basal_ganglia	/stornext/Bioinf/data/lab_bahlo/users/gerring.z/twas/weights/GTExv8.EUR.Brain_Nucleus_accumbens_basal_ganglia/ENSG00000231920.1.wgt.RDat	ENSG00000231920.1	10	21174353	21174354	0.1797	rs4747421	2.66	rs11599589	0.017262	-4.41	0.75	418	24	enet	0.051	0.0013	-0.7959	0.426	0.698	0.3	0.001	0	0.001	ENSG00000231920	0.794654	1	Brain_Nucleus_accumbens_basal_ganglia
GTExv8.EUR.Brain_Amygdala	/stornext/Bioinf/data/lab_bahlo/users/gerring.z/twas/weights/GTExv8.EUR.Brain_Amygdala/ENSG00000277149.4.wgt.RDat	ENSG00000277149.4	7	72828197	72828198	0.3249	rs4415209	3.33	rs4483038	0.238182	5.46	-0.796	101	1	top1	0.24	1.1e-08	-0.796	0.42603	0.266	0.731	0	0.001	0.001	ENSG00000277149	0.794654	1	Brain_Amygdala
GTExv8.EUR.Brain_Cerebellum	/stornext/Bioinf/data/lab_bahlo/users/gerring.z/twas/weights/GTExv8.EUR.Brain_Cerebellum/ENSG00000204936.9.wgt.RDat	ENSG00000204936.9	19	43353658	43353659	0.144	rs346522	3.28	rs1125030	0.004588	-3.11	-1.122	306	306	susie	0.031	0.0086	0.7957	0.426207	0.947	0.052	0.001	0	0	ENSG00000204936	0.794923	1	Brain_Cerebellum
GTExv8.EUR.Brain_Hypothalamus	/stornext/Bioinf/data/lab_bahlo/users/gerring.z/twas/weights/GTExv8.EUR.Brain_Hypothalamus/ENSG00000245975.2.wgt.RDat	ENSG00000245975.2	15	58770973	58770974	0.2667	rs12593880	-3.88	rs17269439	0.068202	5.55	0.052	495	15	enet	0.16	1.3e-07	0.795329	0.42642	0.038	0.953	0	0.006	0.002	ENSG00000245975	0.795196	1	Brain_Hypothalamus
GTExv8.EUR.Brain_Caudate_basal_ganglia	/stornext/Bioinf/data/lab_bahlo/users/gerring.z/twas/weights/GTExv8.EUR.Brain_Caudate_basal_ganglia/ENSG00000185404.16.wgt.RDat	ENSG00000185404.16	2	230327183	230327184	0.2378	rs2466159	2.95	rs11688362	0.084621	-5.12	-0.1550	477	9	lasso	0.11	6.2e-06	0.795076	0.426569	0.091	0.906	0	0.001	0.001	ENSG00000185404	0.795289	1	Brain_Caudate_basal_ganglia
GTExv8.EUR.Brain_Substantia_nigra	/stornext/Bioinf/data/lab_bahlo/users/gerring.z/twas/weights/GTExv8.EUR.Brain_Substantia_nigra/ENSG00000174306.21.wgt.RDat	ENSG00000174306.21	20	41317671	41317672	0.317	rs6029785	2.50	rs16989351	0.03601	-3.63	0.795	366	1	top1	0.036	0.033	-0.795	0.4266	0.974	0.025	0.001	0	0	ENSG00000174306	0.795289	1	Brain_Substantia_nigra
GTExv8.EUR.Brain_Cerebellar_Hemisphere	/stornext/Bioinf/data/lab_bahlo/users/gerring.z/twas/weights/GTExv8.EUR.Brain_Cerebellar_Hemisphere/ENSG00000177082.12.wgt.RDat	ENSG00000177082.12	15	84654342	84654343	0.2556	rs4842868	-2.3	rs9744239	0.185241	5.53	0.795	333	1	top1	0.19	1.1e-08	0.795	0.42661	0.124	0.874	0	0	0.001	ENSG00000177082	0.795289	1	Brain_Cerebellar_Hemisphere
GTExv8.EUR.Brain_Cortex	/stornext/Bioinf/data/lab_bahlo/users/gerring.z/twas/weights/GTExv8.EUR.Brain_Cortex/ENSG00000090372.14.wgt.RDat	ENSG00000090372.14	19	46746993	46746994	0.221	rs8102394	-3.14	rs313840	0.100098	-4.57	-0.795	336	1	top1	0.1	7.6e-06	0.795	0.426614	0.822	0.176	0.001	0	0	ENSG00000090372	0.795289	1	Brain_Cortex
GTExv8.EUR.Brain_Caudate_basal_ganglia	/stornext/Bioinf/data/lab_bahlo/users/gerring.z/twas/weights/GTExv8.EUR.Brain_Caudate_basal_ganglia/ENSG00000228484.1.wgt.RDat	ENSG00000228484.1	10	114764787	114764788	0.3102	rs12268190	-3.22	rs12763449	-0.005878	3.35	1.255	392	20	enet	0.0073	0.13	0.79495	0.426644	0.931	0.066	0.003	0	0	ENSG00000228484	0.795289	1	Brain_Caudate_basal_ganglia
GTExv8.EUR.Brain_Caudate_basal_ganglia	/stornext/Bioinf/data/lab_bahlo/users/gerring.z/twas/weights/GTExv8.EUR.Brain_Caudate_basal_ganglia/ENSG00000104892.16.wgt.RDat	ENSG00000104892.16	19	45333433	45333434	0.3753	rs1005204	2.79	rs12981382	0.232423	6.60	-0.650	368	24	enet	0.25	1.6e-12	-0.794384	0.427	0.001	0.997	0	0.001	0.001	ENSG00000104892	0.795289	1	Brain_Caudate_basal_ganglia
GTExv8.EUR.Brain_Hippocampus	/stornext/Bioinf/data/lab_bahlo/users/gerring.z/twas/weights/GTExv8.EUR.Brain_Hippocampus/ENSG00000145916.18.wgt.RDat	ENSG00000145916.18	5	178130995	178130996	0.2801	rs6601221	3.27	rs1585687	-0.005343	3.21	1.3400	392	67	enet	0.025	0.03	0.7945	0.427	0.949	0.05	0.001	0	0	ENSG00000145916	0.795289	1	Brain_Hippocampus
GTExv8.EUR.Brain_Hypothalamus	/stornext/Bioinf/data/lab_bahlo/users/gerring.z/twas/weights/GTExv8.EUR.Brain_Hypothalamus/ENSG00000164323.12.wgt.RDat	ENSG00000164323.12	4	185209503	185209504	0.274	rs6819903	3.03	rs3108244	0.121042	-4.64	-0.721	517	517	susie	0.12	4.7e-06	0.7944	0.427	0.403	0.595	0	0.001	0.001	ENSG00000164323	0.795289	1	Brain_Hypothalamus
GTExv8.EUR.Brain_Cerebellum	/stornext/Bioinf/data/lab_bahlo/users/gerring.z/twas/weights/GTExv8.EUR.Brain_Cerebellum/ENSG00000215559.8.wgt.RDat	ENSG00000215559.8	21	13980436	13980437	0.1844	rs1153304	-2.53	rs7283595	0.09334	4.53	-0.303	287	7	lasso	0.095	1.1e-05	-0.7935	0.427	0.555	0.444	0	0	0	ENSG00000215559	0.795289	1	Brain_Cerebellum
GTExv8.EUR.Brain_Anterior_cingulate_cortex_BA24	/stornext/Bioinf/data/lab_bahlo/users/gerring.z/twas/weights/GTExv8.EUR.Brain_Anterior_cingulate_cortex_BA24/ENSG00000219061.4.wgt.RDat	ENSG00000219061.4	11	49839319	49839320	0.1361	rs7927440	-2.94	rs12290508	0.00964	-3.17	0.559	210	210	susie	0.034	0.018	-0.7948	0.427	0.906	0.094	0	0	0	ENSG00000219061	0.795289	1	Brain_Anterior_cingulate_cortex_BA24
GTExv8.EUR.Brain_Cerebellar_Hemisphere	/stornext/Bioinf/data/lab_bahlo/users/gerring.z/twas/weights/GTExv8.EUR.Brain_Cerebellar_Hemisphere/ENSG00000228302.2.wgt.RDat	ENSG00000228302.2	10	12247844	12247845	0.3078	rs2801499	3.04	rs10906009	0.020078	3.69	-0.288	514	7	lasso	0.031	0.015	0.7951	0.427	0.892	0.107	0.001	0	0	ENSG00000228302	0.795289	1	Brain_Cerebellar_Hemisphere
GTExv8.EUR.Brain_Cerebellar_Hemisphere	/stornext/Bioinf/data/lab_bahlo/users/gerring.z/twas/weights/GTExv8.EUR.Brain_Cerebellar_Hemisphere/ENSG00000229206.3.wgt.RDat	ENSG00000229206.3	10	11030867	11030868	0.2387	rs606139	4.86	rs11256951	0.044961	-4.89	0.468	651	651	susie	0.061	0.0011	-0.7941	0.427	0.381	0.386	0.109	0.111	0.013	ENSG00000229206	0.795289	1	Brain_Cerebellar_Hemisphere
GTExv8.EUR.Brain_Putamen_basal_ganglia	/stornext/Bioinf/data/lab_bahlo/users/gerring.z/twas/weights/GTExv8.EUR.Brain_Putamen_basal_ganglia/ENSG00000250538.5.wgt.RDat	ENSG00000250538.5	4	155208430	155208431	0.4843	rs7442314	2.67	rs17032501	0.272465	6.71	0.698	435	8	lasso	0.28	1.9e-12	0.7945	0.427	0	0.998	0	0.001	0.001	ENSG00000250538	0.795289	1	Brain_Putamen_basal_ganglia
GTExv8.EUR.Brain_Nucleus_accumbens_basal_ganglia	/stornext/Bioinf/data/lab_bahlo/users/gerring.z/twas/weights/GTExv8.EUR.Brain_Nucleus_accumbens_basal_ganglia/ENSG00000120333.4.wgt.RDat	ENSG00000120333.4	1	175023424	175023425	0.0965	rs859369	-3.16	rs6929	-5.49e-03	-3.47	-0.3220	439	439	susie	0.031	0.0097	-0.79398	0.427207	0.861	0.136	0.002	0	0.001	ENSG00000120333	0.795649	1	Brain_Nucleus_accumbens_basal_ganglia
GTExv8.EUR.Brain_Caudate_basal_ganglia	/stornext/Bioinf/data/lab_bahlo/users/gerring.z/twas/weights/GTExv8.EUR.Brain_Caudate_basal_ganglia/ENSG00000099256.18.wgt.RDat	ENSG00000099256.18	10	24952603	24952604	0.2914	rs16924795	-3.48	rs3789922	0.153526	-5.81	-0.829	409	409	susie	0.16	3.4e-08	0.79348	0.427499	0.017	0.981	0	0.002	0.001	ENSG00000099256	0.796008	1	Brain_Caudate_basal_ganglia
GTExv8.EUR.Brain_Amygdala	/stornext/Bioinf/data/lab_bahlo/users/gerring.z/twas/weights/GTExv8.EUR.Brain_Amygdala/ENSG00000226308.1.wgt.RDat	ENSG00000226308.1	20	57266796	57266797	0.352	rs6014850	-3.24	rs6014975	0.10699	-4.34	-0.793	705	1	top1	0.11	0.00017	0.793	0.4278	0.919	0.079	0.002	0	0	ENSG00000226308	0.796008	1	Brain_Amygdala
GTExv8.EUR.Brain_Hypothalamus	/stornext/Bioinf/data/lab_bahlo/users/gerring.z/twas/weights/GTExv8.EUR.Brain_Hypothalamus/ENSG00000254916.1.wgt.RDat	ENSG00000254916.1	11	90053735	90053736	0.359	rs7930337	-3.57	rs7115903	0.112505	5.3	-1.017	241	7	enet	0.21	1e-09	-0.7927	0.427972	0.204	0.791	0.001	0.003	0.001	ENSG00000254916	0.796008	1	Brain_Hypothalamus
GTExv8.EUR.Brain_Hippocampus	/stornext/Bioinf/data/lab_bahlo/users/gerring.z/twas/weights/GTExv8.EUR.Brain_Hippocampus/ENSG00000122733.12.wgt.RDat	ENSG00000122733.12	9	34957607	34957608	0.2435	rs10814183	-2.53	rs1111457	6.34e-02	-3.90	-0.793	346	1	top1	0.063	0.0011	0.793	0.428	0.967	0.032	0.001	0	0	ENSG00000122733	0.796008	1	Brain_Hippocampus
GTExv8.EUR.Brain_Nucleus_accumbens_basal_ganglia	/stornext/Bioinf/data/lab_bahlo/users/gerring.z/twas/weights/GTExv8.EUR.Brain_Nucleus_accumbens_basal_ganglia/ENSG00000128185.9.wgt.RDat	ENSG00000128185.9	22	20320079	20320080	0.1916	rs3757	-3.07	rs2904577	0.1239	-4.98	-0.793	567	1	top1	0.12	7e-07	0.793	0.428	0.511	0.487	0.001	0.001	0.001	ENSG00000128185	0.796008	1	Brain_Nucleus_accumbens_basal_ganglia
GTExv8.EUR.Brain_Substantia_nigra	/stornext/Bioinf/data/lab_bahlo/users/gerring.z/twas/weights/GTExv8.EUR.Brain_Substantia_nigra/ENSG00000152359.14.wgt.RDat	ENSG00000152359.14	5	75717480	75717481	0.289	rs11750165	-2.86	rs7715806	0.03080	-3.73	-0.605	384	384	susie	0.035	0.035	0.7921	0.428	0.904	0.095	0.001	0	0	ENSG00000152359	0.796008	1	Brain_Substantia_nigra
GTExv8.EUR.Brain_Caudate_basal_ganglia	/stornext/Bioinf/data/lab_bahlo/users/gerring.z/twas/weights/GTExv8.EUR.Brain_Caudate_basal_ganglia/ENSG00000166261.10.wgt.RDat	ENSG00000166261.10	11	123741674	123741675	0.1881	rs11219523	-3.63	rs9326264	0.1	4.88	-0.792	607	1	top1	0.1	1.4e-05	-0.792	0.428	0.613	0.38	0.004	0.002	0.001	ENSG00000166261	0.796008	1	Brain_Caudate_basal_ganglia
GTExv8.EUR.Brain_Cerebellar_Hemisphere	/stornext/Bioinf/data/lab_bahlo/users/gerring.z/twas/weights/GTExv8.EUR.Brain_Cerebellar_Hemisphere/ENSG00000183114.7.wgt.RDat	ENSG00000183114.7	1	20552438	20552439	0.2665	rs12059492	-3.676	rs763203	0.100578	4.89	1.0200	507	507	susie	0.12	5.7e-06	0.792633	0.428	0.194	0.797	0.001	0.006	0.001	ENSG00000183114	0.796008	1	Brain_Cerebellar_Hemisphere
GTExv8.EUR.Brain_Cerebellum	/stornext/Bioinf/data/lab_bahlo/users/gerring.z/twas/weights/GTExv8.EUR.Brain_Cerebellum/ENSG00000186790.5.wgt.RDat	ENSG00000186790.5	1	47416071	47416072	0.2325	rs6660568	-2.291	rs6662814	2.05e-01	6.85	-0.8810	448	8	enet	0.21	1.4e-11	-0.791897	0.428	0	0.997	0	0.001	0.002	ENSG00000186790	0.796008	1	Brain_Cerebellum
GTExv8.EUR.Brain_Caudate_basal_ganglia	/stornext/Bioinf/data/lab_bahlo/users/gerring.z/twas/weights/GTExv8.EUR.Brain_Caudate_basal_ganglia/ENSG00000224282.3.wgt.RDat	ENSG00000224282.3	5	31823135	31823136	0.3687	rs6863159	3.50	rs2042962	0.137252	5.47	0.759	595	595	susie	0.14	1.6e-07	0.792286	0.428	0.06	0.937	0	0.002	0.001	ENSG00000224282	0.796008	1	Brain_Caudate_basal_ganglia
GTExv8.EUR.Brain_Nucleus_accumbens_basal_ganglia	/stornext/Bioinf/data/lab_bahlo/users/gerring.z/twas/weights/GTExv8.EUR.Brain_Nucleus_accumbens_basal_ganglia/ENSG00000242028.6.wgt.RDat	ENSG00000242028.6	15	43796141	43796142	0.0773	rs1439116	-2.81	rs13329084	0.02057	3.9	0.51	239	239	susie	0.021	0.028	0.7922	0.428	0.683	0.316	0	0	0	ENSG00000242028	0.796008	1	Brain_Nucleus_accumbens_basal_ganglia
GTExv8.EUR.Brain_Hypothalamus	/stornext/Bioinf/data/lab_bahlo/users/gerring.z/twas/weights/GTExv8.EUR.Brain_Hypothalamus/ENSG00000243667.6.wgt.RDat	ENSG00000243667.6	2	68157559	68157560	0.2785	rs17034213	3.14	rs12713628	2.05e-02	-4.00	0.7360	522	522	susie	0.024	0.031	-0.79181	0.428	0.804	0.194	0.002	0	0	ENSG00000243667	0.796008	1	Brain_Hypothalamus
GTExv8.EUR.Brain_Cortex	/stornext/Bioinf/data/lab_bahlo/users/gerring.z/twas/weights/GTExv8.EUR.Brain_Cortex/ENSG00000248008.2.wgt.RDat	ENSG00000248008.2	12	120495939	120495940	0.1957	rs1179434	5.2	rs3901251	0.083292	4.55	-0.792	387	1	top1	0.083	4.4e-05	-0.792	0.428	0.181	0.036	0.631	0.125	0.028	ENSG00000248008	0.796008	1	Brain_Cortex
GTExv8.EUR.Brain_Frontal_Cortex_BA9	/stornext/Bioinf/data/lab_bahlo/users/gerring.z/twas/weights/GTExv8.EUR.Brain_Frontal_Cortex_BA9/ENSG00000270947.1.wgt.RDat	ENSG00000270947.1	19	22455987	22455988	0.4026	rs1230313	-2.35	rs1704019	0.11	5.47	-0.701	313	313	susie	0.17	4.9e-08	-0.7925	0.428071	0.116	0.883	0	0	0.001	ENSG00000270947	0.796088	1	Brain_Frontal_Cortex_BA9
GTExv8.EUR.Brain_Spinal_cord_cervical_c-1	/stornext/Bioinf/data/lab_bahlo/users/gerring.z/twas/weights/GTExv8.EUR.Brain_Spinal_cord_cervical_c-1/ENSG00000128989.10.wgt.RDat	ENSG00000128989.10	15	52569882	52569883	0.197	rs11635099	-3.31	rs4776056	0.183343	-4.9	0.718	440	440	susie	0.18	9.7e-07	-0.79234	0.42816	0.315	0.683	0	0.001	0.001	ENSG00000128989	0.796201	1	Brain_Spinal_cord_cervical_c-1
GTExv8.EUR.Brain_Caudate_basal_ganglia	/stornext/Bioinf/data/lab_bahlo/users/gerring.z/twas/weights/GTExv8.EUR.Brain_Caudate_basal_ganglia/ENSG00000166135.13.wgt.RDat	ENSG00000166135.13	10	100529071	100529072	0.1728	rs7902564	-3.13	rs12218075	0.023222	3.48	0.225	432	432	susie	0.047	0.0026	0.79212	0.428291	0.884	0.113	0.002	0	0.001	ENSG00000166135	0.79641	1	Brain_Caudate_basal_ganglia
GTExv8.EUR.Brain_Frontal_Cortex_BA9	/stornext/Bioinf/data/lab_bahlo/users/gerring.z/twas/weights/GTExv8.EUR.Brain_Frontal_Cortex_BA9/ENSG00000272663.1.wgt.RDat	ENSG00000272663.1	2	48440596	48440597	0.17	rs11680254	-3.52	rs11679518	0.0459	-4.03	-0.792	430	1	top1	0.046	0.0041	0.792	0.428361	0.952	0.044	0.003	0	0	ENSG00000272663	0.796445	1	Brain_Frontal_Cortex_BA9
GTExv8.EUR.Brain_Amygdala	/stornext/Bioinf/data/lab_bahlo/users/gerring.z/twas/weights/GTExv8.EUR.Brain_Amygdala/ENSG00000239556.3.wgt.RDat	ENSG00000239556.3	7	43990206	43990207	0.2486	rs2075068	3.35	rs10229021	0.008152	3.87	-0.824	359	4	lasso	0.1	0.00025	-0.79176	0.4285	0.922	0.076	0.001	0	0	ENSG00000239556	0.796491	1	Brain_Amygdala
GTExv8.EUR.Brain_Nucleus_accumbens_basal_ganglia	/stornext/Bioinf/data/lab_bahlo/users/gerring.z/twas/weights/GTExv8.EUR.Brain_Nucleus_accumbens_basal_ganglia/ENSG00000154027.18.wgt.RDat	ENSG00000154027.18	1	77282050	77282051	0.119	rs1004878	2.78	rs12066428	-5.58e-03	3.51	-0.8790	442	442	susie	0.038	0.0049	-0.79137	0.428728	0.906	0.092	0.001	0	0	ENSG00000154027	0.796491	1	Brain_Nucleus_accumbens_basal_ganglia
GTExv8.EUR.Brain_Putamen_basal_ganglia	/stornext/Bioinf/data/lab_bahlo/users/gerring.z/twas/weights/GTExv8.EUR.Brain_Putamen_basal_ganglia/ENSG00000270728.1.wgt.RDat	ENSG00000270728.1	1	19297079	19297080	0.1564	rs214314	-2.374	rs12407355	0.142723	-5.15	-0.75300	491	3	lasso	0.15	4.4e-07	0.79098	0.428954	0.325	0.673	0	0.001	0.001	ENSG00000270728	0.796491	1	Brain_Putamen_basal_ganglia
GTExv8.EUR.Brain_Caudate_basal_ganglia	/stornext/Bioinf/data/lab_bahlo/users/gerring.z/twas/weights/GTExv8.EUR.Brain_Caudate_basal_ganglia/ENSG00000096968.13.wgt.RDat	ENSG00000096968.13	9	4984389	4984390	0.136	rs159914	3.76	rs10758669	-0.001437	3.48	-1.1760	562	562	susie	0.037	0.0067	-0.79172	0.429	0.885	0.111	0.004	0	0	ENSG00000096968	0.796491	1	Brain_Caudate_basal_ganglia
GTExv8.EUR.Brain_Amygdala	/stornext/Bioinf/data/lab_bahlo/users/gerring.z/twas/weights/GTExv8.EUR.Brain_Amygdala/ENSG00000113303.11.wgt.RDat	ENSG00000113303.11	5	180899076	180899077	0.3404	rs17080395	2.81	rs7735361	0.077138	-3.74	-0.337	328	25	enet	0.12	7.3e-05	0.7905	0.429	0.922	0.077	0.001	0	0	ENSG00000113303	0.796491	1	Brain_Amygdala
GTExv8.EUR.Brain_Caudate_basal_ganglia	/stornext/Bioinf/data/lab_bahlo/users/gerring.z/twas/weights/GTExv8.EUR.Brain_Caudate_basal_ganglia/ENSG00000145826.8.wgt.RDat	ENSG00000145826.8	5	135955033	135955034	0.2172	rs10463927	-2.69	rs6870177	0.042038	-4.61	-1.542	512	24	enet	0.059	0.00081	0.790262	0.429	0.48	0.518	0.001	0.001	0.001	ENSG00000145826	0.796491	1	Brain_Caudate_basal_ganglia
GTExv8.EUR.Brain_Cerebellar_Hemisphere	/stornext/Bioinf/data/lab_bahlo/users/gerring.z/twas/weights/GTExv8.EUR.Brain_Cerebellar_Hemisphere/ENSG00000156990.14.wgt.RDat	ENSG00000156990.14	3	9844601	9844602	0.3771	rs7642020	3.06	rs4686374	0.0153	-4.22	-0.428	439	45	enet	0.11	8.9e-06	0.79145	0.429	0.796	0.203	0.001	0	0	ENSG00000156990	0.796491	1	Brain_Cerebellar_Hemisphere
GTExv8.EUR.Brain_Caudate_basal_ganglia	/stornext/Bioinf/data/lab_bahlo/users/gerring.z/twas/weights/GTExv8.EUR.Brain_Caudate_basal_ganglia/ENSG00000161048.11.wgt.RDat	ENSG00000161048.11	7	103149559	103149560	0.1758	rs4363136	2.92	rs7789727	0.0988	-4.65	-0.029	280	15	enet	0.12	1.6e-06	-0.79023	0.429	0.513	0.485	0	0	0.001	ENSG00000161048	0.796491	1	Brain_Caudate_basal_ganglia
GTExv8.EUR.Brain_Cerebellum	/stornext/Bioinf/data/lab_bahlo/users/gerring.z/twas/weights/GTExv8.EUR.Brain_Cerebellum/ENSG00000174482.10.wgt.RDat	ENSG00000174482.10	9	28670285	28670286	0.5832	rs10491645	-3.62	rs10757796	0.48473	9.63	0.025	525	525	susie	0.53	3e-32	-0.79143	0.429	0	0.992	0	0.007	0.001	ENSG00000174482	0.796491	1	Brain_Cerebellum
GTExv8.EUR.Brain_Caudate_basal_ganglia	/stornext/Bioinf/data/lab_bahlo/users/gerring.z/twas/weights/GTExv8.EUR.Brain_Caudate_basal_ganglia/ENSG00000261462.1.wgt.RDat	ENSG00000261462.1	7	87109538	87109539	0.144	rs1024376	3.92	rs2519713	0.0125	-4.13	-1.23	458	61	enet	0.078	0.00012	0.79118	0.429	0.717	0.226	0.035	0.011	0.011	ENSG00000261462	0.796491	1	Brain_Caudate_basal_ganglia
GTExv8.EUR.Brain_Cerebellum	/stornext/Bioinf/data/lab_bahlo/users/gerring.z/twas/weights/GTExv8.EUR.Brain_Cerebellum/ENSG00000038532.14.wgt.RDat	ENSG00000038532.14	16	10944487	10944488	0.2171	rs408665	-2.64	rs7184491	0.065435	-4.25	-0.790	558	1	top1	0.065	0.00023	0.79	0.43	0.916	0.082	0.001	0	0	ENSG00000038532	0.797154	1	Brain_Cerebellum
GTExv8.EUR.Brain_Nucleus_accumbens_basal_ganglia	/stornext/Bioinf/data/lab_bahlo/users/gerring.z/twas/weights/GTExv8.EUR.Brain_Nucleus_accumbens_basal_ganglia/ENSG00000076248.10.wgt.RDat	ENSG00000076248.10	12	109097573	109097574	0.1698	rs12317282	-4.4	rs16939972	0.041038	-4.08	1.134	439	4	lasso	0.044	0.0027	-0.7889	0.43	0.839	0.134	0.022	0.004	0.001	ENSG00000076248	0.797154	1	Brain_Nucleus_accumbens_basal_ganglia
GTExv8.EUR.Brain_Caudate_basal_ganglia	/stornext/Bioinf/data/lab_bahlo/users/gerring.z/twas/weights/GTExv8.EUR.Brain_Caudate_basal_ganglia/ENSG00000233184.6.wgt.RDat	ENSG00000233184.6	1	101063610	101063611	0.1255	rs430012	2.743	rs12567858	0.007556	4.00	-1.1890	492	492	susie	0.027	0.018	-0.78935	0.43	0.657	0.341	0.001	0	0	ENSG00000233184	0.797154	1	Brain_Caudate_basal_ganglia
GTExv8.EUR.Brain_Caudate_basal_ganglia	/stornext/Bioinf/data/lab_bahlo/users/gerring.z/twas/weights/GTExv8.EUR.Brain_Caudate_basal_ganglia/ENSG00000272049.1.wgt.RDat	ENSG00000272049.1	5	8445534	8445535	0.2168	rs6871063	-2.85	rs6555548	0.159807	-5.45	-0.789	559	1	top1	0.16	3.3e-08	0.789	0.43	0.143	0.854	0	0.002	0.001	ENSG00000272049	0.797154	1	Brain_Caudate_basal_ganglia
GTExv8.EUR.Brain_Cerebellar_Hemisphere	/stornext/Bioinf/data/lab_bahlo/users/gerring.z/twas/weights/GTExv8.EUR.Brain_Cerebellar_Hemisphere/ENSG00000274031.1.wgt.RDat	ENSG00000274031.1	16	56466150	56466151	0.2864	rs3811360	3.44	rs8060037	0.062819	-4.82	-0.649	457	28	enet	0.12	7.3e-06	0.78941	0.43	0.401	0.597	0.001	0.001	0.001	ENSG00000274031	0.797154	1	Brain_Cerebellar_Hemisphere
GTExv8.EUR.Brain_Anterior_cingulate_cortex_BA24	/stornext/Bioinf/data/lab_bahlo/users/gerring.z/twas/weights/GTExv8.EUR.Brain_Anterior_cingulate_cortex_BA24/ENSG00000232560.6.wgt.RDat	ENSG00000232560.6	21	17438889	17438890	0.235	rs7281703	2.79	rs2824301	0.01567	3.92	-0.753	378	20	enet	0.043	0.0092	-0.7892	0.43002	0.897	0.102	0.001	0	0	ENSG00000232560	0.797165	1	Brain_Anterior_cingulate_cortex_BA24
GTExv8.EUR.Brain_Hippocampus	/stornext/Bioinf/data/lab_bahlo/users/gerring.z/twas/weights/GTExv8.EUR.Brain_Hippocampus/ENSG00000233203.6.wgt.RDat	ENSG00000233203.6	1	54887562	54887563	0.236	rs6661652	-4.61	rs3851855	-6.02e-04	3.57	0.435	564	564	susie	0.019	0.048	-0.7889	0.430157	0.829	0.118	0.044	0.006	0.002	ENSG00000233203	0.797315	1	Brain_Hippocampus
GTExv8.EUR.Brain_Nucleus_accumbens_basal_ganglia	/stornext/Bioinf/data/lab_bahlo/users/gerring.z/twas/weights/GTExv8.EUR.Brain_Nucleus_accumbens_basal_ganglia/ENSG00000225172.5.wgt.RDat	ENSG00000225172.5	1	198983320	198983321	0.1828	rs10800620	2.68	rs2117335	2.01e-02	4.20	2.1000	399	8	lasso	0.048	0.0017	0.78869	0.430295	0.691	0.305	0.001	0	0.003	ENSG00000225172	0.797519	1	Brain_Nucleus_accumbens_basal_ganglia
GTExv8.EUR.Brain_Frontal_Cortex_BA9	/stornext/Bioinf/data/lab_bahlo/users/gerring.z/twas/weights/GTExv8.EUR.Brain_Frontal_Cortex_BA9/ENSG00000168356.11.wgt.RDat	ENSG00000168356.11	3	38950560	38950561	0.2287	rs503327	-2.87	rs11925218	0.054444	4.82	0.1550	465	56	enet	0.12	4.5e-06	-0.78845	0.430436	0.24	0.758	0	0.001	0.001	ENSG00000168356	0.797556	1	Brain_Frontal_Cortex_BA9
GTExv8.EUR.Brain_Substantia_nigra	/stornext/Bioinf/data/lab_bahlo/users/gerring.z/twas/weights/GTExv8.EUR.Brain_Substantia_nigra/ENSG00000233379.1.wgt.RDat	ENSG00000233379.1	13	77944873	77944874	0.313	rs9600901	-2.87	rs9544635	0.000207	3.56	-1.105	474	14	lasso	0.08	0.0025	-0.7879	0.430729	0.896	0.103	0.001	0	0	ENSG00000233379	0.797556	1	Brain_Substantia_nigra
GTExv8.EUR.Brain_Cortex	/stornext/Bioinf/data/lab_bahlo/users/gerring.z/twas/weights/GTExv8.EUR.Brain_Cortex/ENSG00000179630.10.wgt.RDat	ENSG00000179630.10	13	43879283	43879284	0.2255	rs4942321	-3.74	rs687582	0.01074	-4.44	0.682	527	31	enet	0.082	5.2e-05	-0.7876	0.430913	0.43	0.562	0.003	0.004	0.001	ENSG00000179630	0.797556	1	Brain_Cortex
GTExv8.EUR.Brain_Spinal_cord_cervical_c-1	/stornext/Bioinf/data/lab_bahlo/users/gerring.z/twas/weights/GTExv8.EUR.Brain_Spinal_cord_cervical_c-1/ENSG00000001630.15.wgt.RDat	ENSG00000001630.15	7	92142951	92142952	0.134	rs4729042	-3.60	rs9656003	0.06325	3.86	0.807	295	295	susie	0.089	0.00071	0.78767	0.431	0.648	0.349	0.002	0.001	0.001	ENSG00000001630	0.797556	1	Brain_Spinal_cord_cervical_c-1
GTExv8.EUR.Brain_Cortex	/stornext/Bioinf/data/lab_bahlo/users/gerring.z/twas/weights/GTExv8.EUR.Brain_Cortex/ENSG00000165863.16.wgt.RDat	ENSG00000165863.16	10	116669969	116669970	0.1692	rs10787760	3.18	rs3010455	0.039992	-4.07	0.504	453	2	lasso	0.056	0.00074	-0.78735	0.431	0.883	0.115	0.001	0	0	ENSG00000165863	0.797556	1	Brain_Cortex
GTExv8.EUR.Brain_Cerebellum	/stornext/Bioinf/data/lab_bahlo/users/gerring.z/twas/weights/GTExv8.EUR.Brain_Cerebellum/ENSG00000168872.16.wgt.RDat	ENSG00000168872.16	16	70346828	70346829	0.1773	rs2864755	-3.33	rs41329948	0.009502	3.79	0.839	194	194	susie	0.047	0.0016	-0.787326	0.431	0.898	0.101	0.001	0	0	ENSG00000168872	0.797556	1	Brain_Cerebellum
GTExv8.EUR.Brain_Frontal_Cortex_BA9	/stornext/Bioinf/data/lab_bahlo/users/gerring.z/twas/weights/GTExv8.EUR.Brain_Frontal_Cortex_BA9/ENSG00000174448.8.wgt.RDat	ENSG00000174448.8	18	54357915	54357916	0.15	rs3764512	-2.45	rs1618800	0.00273	-3.75	-0.392	384	7	lasso	0.024	0.029	0.7882	0.431	0.846	0.153	0.001	0	0	ENSG00000174448	0.797556	1	Brain_Frontal_Cortex_BA9
GTExv8.EUR.Brain_Cortex	/stornext/Bioinf/data/lab_bahlo/users/gerring.z/twas/weights/GTExv8.EUR.Brain_Cortex/ENSG00000236819.1.wgt.RDat	ENSG00000236819.1	17	21075555	21075556	0.1722	rs7225732	-2.42	rs9909279	-0.001531	-3.08	-0.257	221	221	susie	0.021	0.027	0.787038	0.431	0.963	0.037	0	0	0	ENSG00000236819	0.797556	1	Brain_Cortex
GTExv8.EUR.Brain_Cortex	/stornext/Bioinf/data/lab_bahlo/users/gerring.z/twas/weights/GTExv8.EUR.Brain_Cortex/ENSG00000103855.17.wgt.RDat	ENSG00000103855.17	15	73683965	73683966	0.2953	rs11634382	3.81	rs11072430	0.057821	4.66	-0.494	359	359	susie	0.11	2e-06	-0.7872	0.431165	0.356	0.639	0.001	0.002	0.001	ENSG00000103855	0.797761	1	Brain_Cortex
GTExv8.EUR.Brain_Substantia_nigra	/stornext/Bioinf/data/lab_bahlo/users/gerring.z/twas/weights/GTExv8.EUR.Brain_Substantia_nigra/ENSG00000188269.8.wgt.RDat	ENSG00000188269.8	19	14835375	14835376	0.481	rs757465	3.23	rs2215044	0.11143	4.65	0.431	453	30	enet	0.16	1.9e-05	0.7867	0.431432	0.539	0.459	0.001	0.001	0.001	ENSG00000188269	0.798122	1	Brain_Substantia_nigra
GTExv8.EUR.Brain_Cortex	/stornext/Bioinf/data/lab_bahlo/users/gerring.z/twas/weights/GTExv8.EUR.Brain_Cortex/ENSG00000054983.16.wgt.RDat	ENSG00000054983.16	14	87993664	87993665	0.1445	rs1955598	-3.69	rs1959715	0.033146	3.77	-0.165	467	467	susie	0.037	0.0054	0.7862	0.432	0.879	0.117	0.003	0	0	ENSG00000054983	0.798318	1	Brain_Cortex
GTExv8.EUR.Brain_Cerebellar_Hemisphere	/stornext/Bioinf/data/lab_bahlo/users/gerring.z/twas/weights/GTExv8.EUR.Brain_Cerebellar_Hemisphere/ENSG00000138035.14.wgt.RDat	ENSG00000138035.14	2	55693909	55693910	0.2973	rs6753577	3.03	rs7586124	0.052494	-4.38	1.03200	435	435	susie	0.056	0.0017	-0.784976	0.432	0.659	0.34	0.001	0	0.001	ENSG00000138035	0.798318	1	Brain_Cerebellar_Hemisphere
GTExv8.EUR.Brain_Cerebellum	/stornext/Bioinf/data/lab_bahlo/users/gerring.z/twas/weights/GTExv8.EUR.Brain_Cerebellum/ENSG00000146909.7.wgt.RDat	ENSG00000146909.7	7	156949722	156949723	0.5592	rs849080	3.58	rs887614	0.364	-8.57	-0.451	427	9	lasso	0.4	1.4e-22	0.785317	0.432	0	0.997	0	0.002	0.001	ENSG00000146909	0.798318	1	Brain_Cerebellum
GTExv8.EUR.Brain_Spinal_cord_cervical_c-1	/stornext/Bioinf/data/lab_bahlo/users/gerring.z/twas/weights/GTExv8.EUR.Brain_Spinal_cord_cervical_c-1/ENSG00000174885.12.wgt.RDat	ENSG00000174885.12	11	278364	278365	0.234	rs10902179	3.11	rs11748	0.072496	-3.88	-0.785	312	1	top1	0.072	0.0021	0.785	0.432	0.971	0.028	0.001	0	0	ENSG00000174885	0.798318	1	Brain_Spinal_cord_cervical_c-1
GTExv8.EUR.Brain_Cerebellum	/stornext/Bioinf/data/lab_bahlo/users/gerring.z/twas/weights/GTExv8.EUR.Brain_Cerebellum/ENSG00000183723.12.wgt.RDat	ENSG00000183723.12	16	66696706	66696707	0.1981	rs8055285	3.39	rs35449178	0.006578	-3.12	0.786	360	1	top1	0.0066	0.14	-0.786	0.432	0.98	0.018	0.002	0	0	ENSG00000183723	0.798318	1	Brain_Cerebellum
GTExv8.EUR.Brain_Putamen_basal_ganglia	/stornext/Bioinf/data/lab_bahlo/users/gerring.z/twas/weights/GTExv8.EUR.Brain_Putamen_basal_ganglia/ENSG00000257497.2.wgt.RDat	ENSG00000257497.2	12	75489819	75489820	0.183	rs12809711	2.77	rs4565938	0.138966	5.08	0.785	505	1	top1	0.14	1.2e-06	0.785	0.432	0.485	0.513	0.001	0.001	0.001	ENSG00000257497	0.798318	1	Brain_Putamen_basal_ganglia
GTExv8.EUR.Brain_Hippocampus	/stornext/Bioinf/data/lab_bahlo/users/gerring.z/twas/weights/GTExv8.EUR.Brain_Hippocampus/ENSG00000262777.1.wgt.RDat	ENSG00000262777.1	17	1424472	1424473	0.2471	rs12600384	3.42	rs2302459	-0.00664	-3.26	-0.228	437	437	susie	0.0011	0.28	-0.78521	0.432	0.928	0.069	0.002	0	0	ENSG00000262777	0.798318	1	Brain_Hippocampus
GTExv8.EUR.Brain_Anterior_cingulate_cortex_BA24	/stornext/Bioinf/data/lab_bahlo/users/gerring.z/twas/weights/GTExv8.EUR.Brain_Anterior_cingulate_cortex_BA24/ENSG00000182405.5.wgt.RDat	ENSG00000182405.5	15	34102072	34102073	0.2485	rs4780163	-3.43	rs1436923	0.003814	3.5	-0.365	480	24	enet	0.071	0.001	-0.7856	0.4321	0.905	0.092	0.002	0	0	ENSG00000182405	0.798451	1	Brain_Anterior_cingulate_cortex_BA24
GTExv8.EUR.Brain_Spinal_cord_cervical_c-1	/stornext/Bioinf/data/lab_bahlo/users/gerring.z/twas/weights/GTExv8.EUR.Brain_Spinal_cord_cervical_c-1/ENSG00000188056.11.wgt.RDat	ENSG00000188056.11	6	41228323	41228324	0.51	rs4464791	3.39	rs1968871	0.383	6.69	0.785	545	1	top1	0.38	1.1e-13	0.785	0.43245	0.002	0.993	0	0.003	0.001	ENSG00000188056	0.799046	1	Brain_Spinal_cord_cervical_c-1
GTExv8.EUR.Brain_Cerebellar_Hemisphere	/stornext/Bioinf/data/lab_bahlo/users/gerring.z/twas/weights/GTExv8.EUR.Brain_Cerebellar_Hemisphere/ENSG00000124588.19.wgt.RDat	ENSG00000124588.19	6	2993930	2993931	0.849	rs928027	2.31	rs6920375	0.276856	-6.71	-0.785	680	680	susie	0.28	7.9e-13	0.785	0.432466	0	0.997	0	0.001	0.001	ENSG00000124588	0.79905	1	Brain_Cerebellar_Hemisphere
GTExv8.EUR.Brain_Cerebellum	/stornext/Bioinf/data/lab_bahlo/users/gerring.z/twas/weights/GTExv8.EUR.Brain_Cerebellum/ENSG00000005020.12.wgt.RDat	ENSG00000005020.12	7	26995238	26995239	0.1796	rs17360198	-3.34	rs212850	0.117	-5.17	0.784	502	1	top1	0.12	9.7e-07	-0.784	0.433	0.313	0.685	0	0.001	0.001	ENSG00000005020	0.799308	1	Brain_Cerebellum
GTExv8.EUR.Brain_Hypothalamus	/stornext/Bioinf/data/lab_bahlo/users/gerring.z/twas/weights/GTExv8.EUR.Brain_Hypothalamus/ENSG00000164338.9.wgt.RDat	ENSG00000164338.9	5	73565686	73565687	0.3283	rs282396	-3.27	rs347234	0.16454	-5.60	0.784	535	1	top1	0.16	8.9e-08	-0.784	0.433	0.097	0.898	0	0.004	0.001	ENSG00000164338	0.799308	1	Brain_Hypothalamus
GTExv8.EUR.Brain_Cerebellum	/stornext/Bioinf/data/lab_bahlo/users/gerring.z/twas/weights/GTExv8.EUR.Brain_Cerebellum/ENSG00000167291.15.wgt.RDat	ENSG00000167291.15	17	80035847	80035848	0.56	rs4889898	-4.34	rs2289529	0.0503	-4.33	0.945	402	79	enet	0.22	5.6e-12	0.78327	0.433	0.812	0.167	0.016	0.003	0.002	ENSG00000167291	0.799308	1	Brain_Cerebellum
GTExv8.EUR.Brain_Cerebellum	/stornext/Bioinf/data/lab_bahlo/users/gerring.z/twas/weights/GTExv8.EUR.Brain_Cerebellum/ENSG00000207399.1.wgt.RDat	ENSG00000207399.1	8	103384960	103384961	0.154	rs3107475	-3.47	rs981816	1.57e-02	3.60	-0.556	410	4	lasso	0.025	0.016	-0.783793	0.433	0.882	0.114	0.003	0	0	ENSG00000207399	0.799308	1	Brain_Cerebellum
GTExv8.EUR.Brain_Cerebellum	/stornext/Bioinf/data/lab_bahlo/users/gerring.z/twas/weights/GTExv8.EUR.Brain_Cerebellum/ENSG00000260565.6.wgt.RDat	ENSG00000260565.6	16	2673443	2673444	0.8052	rs9934223	3.54	rs11648529	0.608730	-10.71	-0.710	305	6	lasso	0.62	2.3e-41	0.784313	0.433	0	0.996	0	0.003	0.001	ENSG00000260565	0.799308	1	Brain_Cerebellum
GTExv8.EUR.Brain_Putamen_basal_ganglia	/stornext/Bioinf/data/lab_bahlo/users/gerring.z/twas/weights/GTExv8.EUR.Brain_Putamen_basal_ganglia/ENSG00000198520.10.wgt.RDat	ENSG00000198520.10	1	44674712	44674713	0.176	rs11210982	-3.616	rs3444	0.116063	4.54	0.78400	359	1	top1	0.12	9.7e-06	0.784	0.43304	0.862	0.134	0.003	0	0	ENSG00000198520	0.799308	1	Brain_Putamen_basal_ganglia
GTExv8.EUR.Brain_Frontal_Cortex_BA9	/stornext/Bioinf/data/lab_bahlo/users/gerring.z/twas/weights/GTExv8.EUR.Brain_Frontal_Cortex_BA9/ENSG00000198836.8.wgt.RDat	ENSG00000198836.8	3	193593143	193593144	0.2227	rs7643259	3.02	rs281814	0.096882	4.65	-0.7100	471	471	susie	0.11	1.2e-05	-0.78371	0.433208	0.466	0.532	0.001	0.001	0.001	ENSG00000198836	0.79954	1	Brain_Frontal_Cortex_BA9
GTExv8.EUR.Brain_Nucleus_accumbens_basal_ganglia	/stornext/Bioinf/data/lab_bahlo/users/gerring.z/twas/weights/GTExv8.EUR.Brain_Nucleus_accumbens_basal_ganglia/ENSG00000135521.8.wgt.RDat	ENSG00000135521.8	6	143843343	143843344	0.2036	rs6911131	-2.66	rs1065355	0.120147	-5.28	-0.282	507	10	lasso	0.15	3.2e-08	0.7836	0.43328	0.033	0.965	0	0.001	0.001	ENSG00000135521	0.799616	1	Brain_Nucleus_accumbens_basal_ganglia
GTExv8.EUR.Brain_Putamen_basal_ganglia	/stornext/Bioinf/data/lab_bahlo/users/gerring.z/twas/weights/GTExv8.EUR.Brain_Putamen_basal_ganglia/ENSG00000160233.7.wgt.RDat	ENSG00000160233.7	21	44455485	44455486	0.274	rs2018054	-2.82	rs1785452	0.00779	3.59	1.407	445	26	enet	0.08	0.00023	0.7836	0.43328	0.918	0.081	0.001	0	0	ENSG00000160233	0.799616	1	Brain_Putamen_basal_ganglia
GTExv8.EUR.Brain_Substantia_nigra	/stornext/Bioinf/data/lab_bahlo/users/gerring.z/twas/weights/GTExv8.EUR.Brain_Substantia_nigra/ENSG00000056558.10.wgt.RDat	ENSG00000056558.10	9	120929172	120929173	0.38	rs306772	2.31	rs1953126	0.241684	-5.72	0.549	342	16	lasso	0.3	1.7e-09	-0.78351	0.43333	0.014	0.984	0	0.001	0.001	ENSG00000056558	0.799662	1	Brain_Substantia_nigra
GTExv8.EUR.Brain_Substantia_nigra	/stornext/Bioinf/data/lab_bahlo/users/gerring.z/twas/weights/GTExv8.EUR.Brain_Substantia_nigra/ENSG00000163072.15.wgt.RDat	ENSG00000163072.15	2	168786538	168786539	0.544	rs853788	-3.44	rs2246881	0.06554	-3.82	-1.0600	574	32	enet	0.15	5.2e-05	-0.7835	0.43336	0.888	0.102	0.007	0.001	0.001	ENSG00000163072	0.799665	1	Brain_Substantia_nigra
GTExv8.EUR.Brain_Cerebellum	/stornext/Bioinf/data/lab_bahlo/users/gerring.z/twas/weights/GTExv8.EUR.Brain_Cerebellum/ENSG00000268678.1.wgt.RDat	ENSG00000268678.1	19	57352011	57352012	0.201	rs12609093	3.44	rs11666890	0.088422	-4.64	0.732	505	2	lasso	0.095	1.1e-05	-0.78338	0.433406	0.512	0.484	0.002	0.002	0.001	ENSG00000268678	0.799722	1	Brain_Cerebellum
GTExv8.EUR.Brain_Cortex	/stornext/Bioinf/data/lab_bahlo/users/gerring.z/twas/weights/GTExv8.EUR.Brain_Cortex/ENSG00000174403.15.wgt.RDat	ENSG00000174403.15	20	62551525	62551526	0.2522	rs12479469	3.35	rs8122282	-0.004981	3.9	-0.923	518	19	enet	0.011	0.082	-0.7831	0.4336	0.834	0.162	0.003	0.001	0.001	ENSG00000174403	0.799966	1	Brain_Cortex
GTExv8.EUR.Brain_Putamen_basal_ganglia	/stornext/Bioinf/data/lab_bahlo/users/gerring.z/twas/weights/GTExv8.EUR.Brain_Putamen_basal_ganglia/ENSG00000104879.4.wgt.RDat	ENSG00000104879.4	19	45322976	45322977	0.2235	rs1005204	2.79	rs6509179	0.019556	-3.68	0.770	367	17	lasso	0.041	0.007	-0.78279	0.43375	0.913	0.086	0.001	0	0	ENSG00000104879	0.799966	1	Brain_Putamen_basal_ganglia
GTExv8.EUR.Brain_Cerebellar_Hemisphere	/stornext/Bioinf/data/lab_bahlo/users/gerring.z/twas/weights/GTExv8.EUR.Brain_Cerebellar_Hemisphere/ENSG00000058085.14.wgt.RDat	ENSG00000058085.14	1	183186237	183186238	0.6021	rs537630	-3.336	rs2276543	0.338462	7.35	0.0080	447	447	susie	0.39	1.9e-18	-0.782583	0.434	0	0.995	0	0.004	0.001	ENSG00000058085	0.799966	1	Brain_Cerebellar_Hemisphere
GTExv8.EUR.Brain_Cortex	/stornext/Bioinf/data/lab_bahlo/users/gerring.z/twas/weights/GTExv8.EUR.Brain_Cortex/ENSG00000118579.12.wgt.RDat	ENSG00000118579.12	4	17614630	17614631	0.1818	rs642395	3.67	rs4334752	0.076481	-4.76	-1.049	418	418	susie	0.087	3e-05	0.78241	0.434	0.126	0.869	0	0.003	0.001	ENSG00000118579	0.799966	1	Brain_Cortex
GTExv8.EUR.Brain_Hippocampus	/stornext/Bioinf/data/lab_bahlo/users/gerring.z/twas/weights/GTExv8.EUR.Brain_Hippocampus/ENSG00000136816.15.wgt.RDat	ENSG00000136816.15	9	129803152	129803153	0.3902	rs2542250	-2.83	rs12634	5.64e-03	4.24	-0.293	478	478	susie	0.086	0.00015	0.782	0.434	0.711	0.288	0.001	0	0	ENSG00000136816	0.799966	1	Brain_Hippocampus
GTExv8.EUR.Brain_Cerebellar_Hemisphere	/stornext/Bioinf/data/lab_bahlo/users/gerring.z/twas/weights/GTExv8.EUR.Brain_Cerebellar_Hemisphere/ENSG00000148288.11.wgt.RDat	ENSG00000148288.11	9	133163944	133163945	0.4128	rs739442	-3.43	rs2073927	0.105468	4.90	-0.730	547	547	susie	0.11	1e-05	-0.7826	0.434	0.418	0.579	0.001	0.001	0.001	ENSG00000148288	0.799966	1	Brain_Cerebellar_Hemisphere
GTExv8.EUR.Brain_Spinal_cord_cervical_c-1	/stornext/Bioinf/data/lab_bahlo/users/gerring.z/twas/weights/GTExv8.EUR.Brain_Spinal_cord_cervical_c-1/ENSG00000153406.13.wgt.RDat	ENSG00000153406.13	16	4495762	4495763	0.405	rs2386885	3.33	rs4786500	0.10507	5.76	0.345	420	30	enet	0.24	1.5e-08	-0.783	0.434	0.036	0.961	0	0.001	0.001	ENSG00000153406	0.799966	1	Brain_Spinal_cord_cervical_c-1
GTExv8.EUR.Brain_Cortex	/stornext/Bioinf/data/lab_bahlo/users/gerring.z/twas/weights/GTExv8.EUR.Brain_Cortex/ENSG00000163565.18.wgt.RDat	ENSG00000163565.18	1	158999967	158999968	0.1958	rs4657565	-2.966	rs1578477	2.95e-02	4.77	-0.7870	475	21	enet	0.062	0.0004	-0.78161	0.434	0.43	0.568	0	0.001	0.001	ENSG00000163565	0.799966	1	Brain_Cortex
GTExv8.EUR.Brain_Cerebellum	/stornext/Bioinf/data/lab_bahlo/users/gerring.z/twas/weights/GTExv8.EUR.Brain_Cerebellum/ENSG00000165733.7.wgt.RDat	ENSG00000165733.7	10	42782800	42782801	0.2414	rs1879314	-3.76	rs2744074	0.217409	6.5	0.783	369	1	top1	0.22	9.3e-12	0.783	0.434	0.001	0.993	0	0.004	0.001	ENSG00000165733	0.799966	1	Brain_Cerebellum
GTExv8.EUR.Brain_Cortex	/stornext/Bioinf/data/lab_bahlo/users/gerring.z/twas/weights/GTExv8.EUR.Brain_Cortex/ENSG00000273108.1.wgt.RDat	ENSG00000273108.1	10	103608618	103608619	0.2353	rs2986014	5.65	rs10883886	0.106054	5.1	-1.112	371	371	susie	0.13	5.4e-07	-0.78298	0.434	0.003	0.019	0.116	0.841	0.021	ENSG00000273108	0.799966	1	Brain_Cortex
GTExv8.EUR.Brain_Substantia_nigra	/stornext/Bioinf/data/lab_bahlo/users/gerring.z/twas/weights/GTExv8.EUR.Brain_Substantia_nigra/ENSG00000140598.13.wgt.RDat	ENSG00000140598.13	15	82262762	82262763	0.3727	rs2654232	2.84	rs9972386	0.056619	-4.06	-1.129	322	33	enet	0.14	9.1e-05	0.7814	0.43456	0.903	0.096	0.001	0	0	ENSG00000140598	0.800412	1	Brain_Substantia_nigra
GTExv8.EUR.Brain_Substantia_nigra	/stornext/Bioinf/data/lab_bahlo/users/gerring.z/twas/weights/GTExv8.EUR.Brain_Substantia_nigra/ENSG00000057468.6.wgt.RDat	ENSG00000057468.6	1	75796881	75796882	0.314	rs17097975	2.67	rs11163924	0.140333	4.35	-0.781	461	1	top1	0.14	7.3e-05	-0.781	0.434802	0.938	0.061	0.001	0	0	ENSG00000057468	0.800412	1	Brain_Substantia_nigra
GTExv8.EUR.Brain_Hippocampus	/stornext/Bioinf/data/lab_bahlo/users/gerring.z/twas/weights/GTExv8.EUR.Brain_Hippocampus/ENSG00000089225.19.wgt.RDat	ENSG00000089225.19	12	114408189	114408190	0.3259	rs4767235	-3.5	rs2113436	0.018	-4.62	1.105	583	583	susie	0.095	7.3e-05	-0.7803	0.435	0.436	0.558	0.002	0.002	0.001	ENSG00000089225	0.800412	1	Brain_Hippocampus
GTExv8.EUR.Brain_Cortex	/stornext/Bioinf/data/lab_bahlo/users/gerring.z/twas/weights/GTExv8.EUR.Brain_Cortex/ENSG00000103152.11.wgt.RDat	ENSG00000103152.11	16	77006	77007	0.2718	rs11863276	3.14	rs1061438	-0.005005	-3.38	0.01000	241	8	lasso	0.0089	0.11	-0.7807	0.435	0.948	0.051	0.001	0	0	ENSG00000103152	0.800412	1	Brain_Cortex
GTExv8.EUR.Brain_Hypothalamus	/stornext/Bioinf/data/lab_bahlo/users/gerring.z/twas/weights/GTExv8.EUR.Brain_Hypothalamus/ENSG00000115221.10.wgt.RDat	ENSG00000115221.10	2	160271887	160271888	0.4675	rs2442	-3.21	rs1563575	3.27e-01	7.20	-0.7800	427	1	top1	0.33	3.7e-15	-0.78	0.435	0	0.997	0	0.002	0.001	ENSG00000115221	0.800412	1	Brain_Hypothalamus
GTExv8.EUR.Brain_Caudate_basal_ganglia	/stornext/Bioinf/data/lab_bahlo/users/gerring.z/twas/weights/GTExv8.EUR.Brain_Caudate_basal_ganglia/ENSG00000164111.14.wgt.RDat	ENSG00000164111.14	4	121697112	121697113	0.6946	rs12648087	2.25	rs2306420	0.513	-9.46	-0.78	445	1	top1	0.51	1.4e-28	0.78	0.435	0	0.998	0	0.001	0.001	ENSG00000164111	0.800412	1	Brain_Caudate_basal_ganglia
GTExv8.EUR.Brain_Putamen_basal_ganglia	/stornext/Bioinf/data/lab_bahlo/users/gerring.z/twas/weights/GTExv8.EUR.Brain_Putamen_basal_ganglia/ENSG00000176623.11.wgt.RDat	ENSG00000176623.11	8	86514356	86514357	0.3104	rs6469392	-2.85	rs7837569	0.409234	7.93	-0.78	439	1	top1	0.41	3.4e-19	-0.78	0.435	0	0.998	0	0.001	0.001	ENSG00000176623	0.800412	1	Brain_Putamen_basal_ganglia
GTExv8.EUR.Brain_Cerebellum	/stornext/Bioinf/data/lab_bahlo/users/gerring.z/twas/weights/GTExv8.EUR.Brain_Cerebellum/ENSG00000235812.4.wgt.RDat	ENSG00000235812.4	14	70247800	70247801	0.1162	rs10139234	3.25	rs17476399	0.0416	-4.75	0.926	544	544	susie	0.05	0.0012	-0.7809	0.435	0.285	0.713	0	0.001	0.001	ENSG00000235812	0.800412	1	Brain_Cerebellum
GTExv8.EUR.Brain_Amygdala	/stornext/Bioinf/data/lab_bahlo/users/gerring.z/twas/weights/GTExv8.EUR.Brain_Amygdala/ENSG00000236829.9.wgt.RDat	ENSG00000236829.9	16	382096	382097	0.2707	rs7200757	-4.09	rs431324	0.019588	3.89	-0.53000	375	375	susie	0.035	0.023	0.7799	0.435	0.89	0.078	0.027	0.002	0.004	ENSG00000236829	0.800412	1	Brain_Amygdala
GTExv8.EUR.Brain_Cerebellum	/stornext/Bioinf/data/lab_bahlo/users/gerring.z/twas/weights/GTExv8.EUR.Brain_Cerebellum/ENSG00000269973.1.wgt.RDat	ENSG00000269973.1	2	9936359	9936360	0.6264	rs12466375	2.57	rs6432041	0.191194	7.21	-0.34600	535	47	enet	0.34	5.7e-19	-0.7807	0.435	0	0.998	0	0.001	0.001	ENSG00000269973	0.800412	1	Brain_Cerebellum
GTExv8.EUR.Brain_Putamen_basal_ganglia	/stornext/Bioinf/data/lab_bahlo/users/gerring.z/twas/weights/GTExv8.EUR.Brain_Putamen_basal_ganglia/ENSG00000162819.11.wgt.RDat	ENSG00000162819.11	1	222712737	222712738	0.2929	rs35700393	-2.892	rs3008611	0.074849	4.81	-0.75800	323	5	lasso	0.096	5.5e-05	-0.78048	0.435109	0.335	0.663	0	0.001	0.001	ENSG00000162819	0.800561	1	Brain_Putamen_basal_ganglia
GTExv8.EUR.Brain_Nucleus_accumbens_basal_ganglia	/stornext/Bioinf/data/lab_bahlo/users/gerring.z/twas/weights/GTExv8.EUR.Brain_Nucleus_accumbens_basal_ganglia/ENSG00000184584.12.wgt.RDat	ENSG00000184584.12	5	139482789	139482790	0.1276	rs264346	-4.21	rs7380824	0.005974	-3.87	-0.283	264	7	lasso	0.052	0.0012	-0.78	0.435394	0.86	0.128	0.01	0.002	0.001	ENSG00000184584	0.800853	1	Brain_Nucleus_accumbens_basal_ganglia
GTExv8.EUR.Brain_Cerebellum	/stornext/Bioinf/data/lab_bahlo/users/gerring.z/twas/weights/GTExv8.EUR.Brain_Cerebellum/ENSG00000188064.9.wgt.RDat	ENSG00000188064.9	22	45977128	45977129	0.2582	rs8135478	-3.18	rs5765512	0.087405	4.93	-0.779	456	1	top1	0.087	2.3e-05	-0.779	0.43598	0.542	0.457	0.001	0	0.001	ENSG00000188064	0.801167	1	Brain_Cerebellum
GTExv8.EUR.Brain_Spinal_cord_cervical_c-1	/stornext/Bioinf/data/lab_bahlo/users/gerring.z/twas/weights/GTExv8.EUR.Brain_Spinal_cord_cervical_c-1/ENSG00000131944.9.wgt.RDat	ENSG00000131944.9	19	32972208	32972209	0.615	rs7259371	3.1	rs12150889	-0.00457	-3.75	0.429	438	67	enet	0.036	0.024	0.77864	0.436	0.905	0.093	0.002	0	0	ENSG00000131944	0.801167	1	Brain_Spinal_cord_cervical_c-1
GTExv8.EUR.Brain_Nucleus_accumbens_basal_ganglia	/stornext/Bioinf/data/lab_bahlo/users/gerring.z/twas/weights/GTExv8.EUR.Brain_Nucleus_accumbens_basal_ganglia/ENSG00000138594.13.wgt.RDat	ENSG00000138594.13	15	51829627	51829628	0.0918	rs11635099	-3.31	rs2959298	0.064	-4.4	0.814	392	392	susie	0.075	0.00011	-0.77833	0.436	0.226	0.772	0	0.001	0.001	ENSG00000138594	0.801167	1	Brain_Nucleus_accumbens_basal_ganglia
GTExv8.EUR.Brain_Frontal_Cortex_BA9	/stornext/Bioinf/data/lab_bahlo/users/gerring.z/twas/weights/GTExv8.EUR.Brain_Frontal_Cortex_BA9/ENSG00000172568.4.wgt.RDat	ENSG00000172568.4	5	157345720	157345721	0.1943	rs30142	-2.93	rs10463005	4.49e-03	3.26	0.893	504	504	susie	0.016	0.062	0.77951	0.436	0.905	0.093	0.001	0	0	ENSG00000172568	0.801167	1	Brain_Frontal_Cortex_BA9
GTExv8.EUR.Brain_Nucleus_accumbens_basal_ganglia	/stornext/Bioinf/data/lab_bahlo/users/gerring.z/twas/weights/GTExv8.EUR.Brain_Nucleus_accumbens_basal_ganglia/ENSG00000178896.8.wgt.RDat	ENSG00000178896.8	8	144079422	144079423	0.2218	rs921669	3.00	rs4875037	0.099854	-4.61	-0.779	278	1	top1	0.1	8.7e-06	0.779	0.436	0.809	0.19	0.001	0	0	ENSG00000178896	0.801167	1	Brain_Nucleus_accumbens_basal_ganglia
GTExv8.EUR.Brain_Spinal_cord_cervical_c-1	/stornext/Bioinf/data/lab_bahlo/users/gerring.z/twas/weights/GTExv8.EUR.Brain_Spinal_cord_cervical_c-1/ENSG00000232504.4.wgt.RDat	ENSG00000232504.4	2	85889279	85889280	0.513	rs17618119	3.65	rs7593080	0.138607	-4.66	-0.36000	465	36	enet	0.16	5.9e-06	0.77972	0.436	0.603	0.394	0.002	0.001	0.001	ENSG00000232504	0.801167	1	Brain_Spinal_cord_cervical_c-1
GTExv8.EUR.Brain_Frontal_Cortex_BA9	/stornext/Bioinf/data/lab_bahlo/users/gerring.z/twas/weights/GTExv8.EUR.Brain_Frontal_Cortex_BA9/ENSG00000272335.1.wgt.RDat	ENSG00000272335.1	5	44826075	44826076	0.1299	rs12655983	2.48	rs16901964	7.45e-02	-4.27	-0.354	222	222	susie	0.075	0.00031	0.77955	0.436	0.29	0.709	0	0	0.001	ENSG00000272335	0.801167	1	Brain_Frontal_Cortex_BA9
GTExv8.EUR.Brain_Hypothalamus	/stornext/Bioinf/data/lab_bahlo/users/gerring.z/twas/weights/GTExv8.EUR.Brain_Hypothalamus/ENSG00000185090.14.wgt.RDat	ENSG00000185090.14	1	37793801	37793802	0.2431	rs6687329	-3.07	rs3845498	-4.70e-03	-4.36	-1.535	457	11	lasso	0.054	0.002	0.77862	0.436202	0.636	0.362	0.001	0	0.001	ENSG00000185090	0.801512	1	Brain_Hypothalamus
GTExv8.EUR.Brain_Putamen_basal_ganglia	/stornext/Bioinf/data/lab_bahlo/users/gerring.z/twas/weights/GTExv8.EUR.Brain_Putamen_basal_ganglia/ENSG00000172009.14.wgt.RDat	ENSG00000172009.14	19	2785459	2785460	0.3304	rs415945	2.53	rs736705	-0.002912	-3.87	-0.290	436	51	enet	0.077	0.0003	0.77819	0.43646	0.771	0.228	0.001	0	0	ENSG00000172009	0.801831	1	Brain_Putamen_basal_ganglia
GTExv8.EUR.Brain_Caudate_basal_ganglia	/stornext/Bioinf/data/lab_bahlo/users/gerring.z/twas/weights/GTExv8.EUR.Brain_Caudate_basal_ganglia/ENSG00000176732.6.wgt.RDat	ENSG00000176732.6	2	24123476	24123477	0.2274	rs2712089	-4.26	rs2303287	0.050936	4.55	-0.2780	304	24	enet	0.13	6.6e-07	0.777775	0.436701	0.281	0.685	0.009	0.022	0.002	ENSG00000176732	0.801945	1	Brain_Caudate_basal_ganglia
GTExv8.EUR.Brain_Nucleus_accumbens_basal_ganglia	/stornext/Bioinf/data/lab_bahlo/users/gerring.z/twas/weights/GTExv8.EUR.Brain_Nucleus_accumbens_basal_ganglia/ENSG00000079459.12.wgt.RDat	ENSG00000079459.12	8	11795572	11795573	0.2345	rs2409807	-2.67	rs11998678	0.014362	-4.08	-1.162	469	17	enet	0.061	0.00047	0.77653	0.437	0.769	0.229	0.001	0	0.001	ENSG00000079459	0.801945	1	Brain_Nucleus_accumbens_basal_ganglia
GTExv8.EUR.Brain_Frontal_Cortex_BA9	/stornext/Bioinf/data/lab_bahlo/users/gerring.z/twas/weights/GTExv8.EUR.Brain_Frontal_Cortex_BA9/ENSG00000104415.13.wgt.RDat	ENSG00000104415.13	8	133191038	133191039	0.2534	rs2945787	-3.94	rs2978056	0.023045	-3.85	-0.878	759	2	lasso	0.029	0.019	0.77644	0.437	0.901	0.095	0.004	0	0	ENSG00000104415	0.801945	1	Brain_Frontal_Cortex_BA9
GTExv8.EUR.Brain_Frontal_Cortex_BA9	/stornext/Bioinf/data/lab_bahlo/users/gerring.z/twas/weights/GTExv8.EUR.Brain_Frontal_Cortex_BA9/ENSG00000117983.17.wgt.RDat	ENSG00000117983.17	11	1223065	1223066	0.1986	rs1881506	-3.48	rs4963059	0.15269	5.35	-0.778	425	1	top1	0.15	2.5e-07	-0.778	0.437	0.229	0.768	0	0.001	0.001	ENSG00000117983	0.801945	1	Brain_Frontal_Cortex_BA9
GTExv8.EUR.Brain_Anterior_cingulate_cortex_BA24	/stornext/Bioinf/data/lab_bahlo/users/gerring.z/twas/weights/GTExv8.EUR.Brain_Anterior_cingulate_cortex_BA24/ENSG00000134539.16.wgt.RDat	ENSG00000134539.16	12	10226057	10226058	0.2373	rs877963	2.85	rs4326887	0.046841	-3.9	-0.54	465	465	susie	0.051	0.005	0.7776	0.437	0.916	0.083	0.001	0	0	ENSG00000134539	0.801945	1	Brain_Anterior_cingulate_cortex_BA24
GTExv8.EUR.Brain_Cerebellum	/stornext/Bioinf/data/lab_bahlo/users/gerring.z/twas/weights/GTExv8.EUR.Brain_Cerebellum/ENSG00000138152.8.wgt.RDat	ENSG00000138152.8	10	122271305	122271306	0.1913	rs11200621	3.45	rs1028631	0.00885	4.55	0.584	598	18	enet	0.072	0.00012	0.77716	0.437	0.477	0.521	0.001	0.001	0.001	ENSG00000138152	0.801945	1	Brain_Cerebellum
GTExv8.EUR.Brain_Nucleus_accumbens_basal_ganglia	/stornext/Bioinf/data/lab_bahlo/users/gerring.z/twas/weights/GTExv8.EUR.Brain_Nucleus_accumbens_basal_ganglia/ENSG00000249685.1.wgt.RDat	ENSG00000249685.1	4	39133912	39133913	0.171	rs17508078	-3.18	rs9996285	0.084473	-4.62	-0.331	453	39	enet	0.1	8.6e-06	-0.77675	0.437	0.199	0.798	0	0.002	0.001	ENSG00000249685	0.801945	1	Brain_Nucleus_accumbens_basal_ganglia
GTExv8.EUR.Brain_Amygdala	/stornext/Bioinf/data/lab_bahlo/users/gerring.z/twas/weights/GTExv8.EUR.Brain_Amygdala/ENSG00000262246.5.wgt.RDat	ENSG00000262246.5	16	4425704	4425705	0.4344	rs17256169	3.65	rs11076830	0.343197	-6.49	0.77800	432	1	top1	0.34	1.6e-12	-0.778	0.437	0.004	0.992	0	0.002	0.001	ENSG00000262246	0.801945	1	Brain_Amygdala
GTExv8.EUR.Brain_Cerebellar_Hemisphere	/stornext/Bioinf/data/lab_bahlo/users/gerring.z/twas/weights/GTExv8.EUR.Brain_Cerebellar_Hemisphere/ENSG00000277879.1.wgt.RDat	ENSG00000277879.1	10	117268667	117268668	0.3185	rs10787760	3.18	rs363279	0.260267	6.95	-0.761	487	30	enet	0.29	1.5e-13	-0.7769	0.437	0	0.997	0	0.002	0.001	ENSG00000277879	0.801945	1	Brain_Cerebellar_Hemisphere
GTExv8.EUR.Brain_Cerebellum	/stornext/Bioinf/data/lab_bahlo/users/gerring.z/twas/weights/GTExv8.EUR.Brain_Cerebellum/ENSG00000125826.20.wgt.RDat	ENSG00000125826.20	20	407497	407498	0.3522	rs12480446	3.09	rs6051942	0.131	5.18	0.343	512	512	susie	0.18	9.3e-10	-0.7766	0.43737	0.118	0.88	0	0.001	0.001	ENSG00000125826	0.802025	1	Brain_Cerebellum
GTExv8.EUR.Brain_Putamen_basal_ganglia	/stornext/Bioinf/data/lab_bahlo/users/gerring.z/twas/weights/GTExv8.EUR.Brain_Putamen_basal_ganglia/ENSG00000116663.10.wgt.RDat	ENSG00000116663.10	1	11664123	11664124	0.375	rs2379159	-4.380	rs2294641	0.069916	-4.39	-0.77600	458	1	top1	0.07	0.00056	0.776	0.437749	0.875	0.09	0.03	0.003	0.002	ENSG00000116663	0.802025	1	Brain_Putamen_basal_ganglia
GTExv8.EUR.Brain_Cortex	/stornext/Bioinf/data/lab_bahlo/users/gerring.z/twas/weights/GTExv8.EUR.Brain_Cortex/ENSG00000175220.11.wgt.RDat	ENSG00000175220.11	11	46700598	46700599	0.1013	rs7926726	3.16	rs7940578	0.050949	-3.99	-0.776	236	1	top1	0.051	0.0012	0.776	0.437749	0.964	0.036	0.001	0	0	ENSG00000175220	0.802025	1	Brain_Cortex
GTExv8.EUR.Brain_Cerebellar_Hemisphere	/stornext/Bioinf/data/lab_bahlo/users/gerring.z/twas/weights/GTExv8.EUR.Brain_Cerebellar_Hemisphere/ENSG00000112473.17.wgt.RDat	ENSG00000112473.17	6	33200688	33200689	0.1817	rs3763354	4.22	rs9277935	-0.00568	-3.93	-1.013	390	390	susie	0.003	0.23	0.7752	0.438	0.873	0.109	0.015	0.002	0.001	ENSG00000112473	0.802025	1	Brain_Cerebellar_Hemisphere
GTExv8.EUR.Brain_Cerebellar_Hemisphere	/stornext/Bioinf/data/lab_bahlo/users/gerring.z/twas/weights/GTExv8.EUR.Brain_Cerebellar_Hemisphere/ENSG00000120903.12.wgt.RDat	ENSG00000120903.12	8	27479882	27479883	0.5266	rs7844646	3.32	rs11780471	0.090776	5.82	0.418	642	642	susie	0.35	1.8e-16	-0.775466	0.438	0.013	0.982	0	0.003	0.002	ENSG00000120903	0.802025	1	Brain_Cerebellar_Hemisphere
GTExv8.EUR.Brain_Anterior_cingulate_cortex_BA24	/stornext/Bioinf/data/lab_bahlo/users/gerring.z/twas/weights/GTExv8.EUR.Brain_Anterior_cingulate_cortex_BA24/ENSG00000133028.10.wgt.RDat	ENSG00000133028.10	17	10698374	10698375	0.2167	rs996933	2.63	rs10521170	0.093653	4.42	0.775	495	1	top1	0.094	0.00018	0.775	0.438	0.905	0.093	0.001	0	0	ENSG00000133028	0.802025	1	Brain_Anterior_cingulate_cortex_BA24
GTExv8.EUR.Brain_Hypothalamus	/stornext/Bioinf/data/lab_bahlo/users/gerring.z/twas/weights/GTExv8.EUR.Brain_Hypothalamus/ENSG00000136888.6.wgt.RDat	ENSG00000136888.6	9	114587745	114587746	0.2985	rs871878	2.52	rs10817670	-0.00510	-3.56	0.959	684	9	enet	0.036	0.01	-0.7751	0.438	0.901	0.097	0.001	0	0	ENSG00000136888	0.802025	1	Brain_Hypothalamus
GTExv8.EUR.Brain_Cortex	/stornext/Bioinf/data/lab_bahlo/users/gerring.z/twas/weights/GTExv8.EUR.Brain_Cortex/ENSG00000139117.13.wgt.RDat	ENSG00000139117.13	12	38907429	38907430	0.1381	rs1868567	2.89	rs11169838	0.018667	-3.86	0.607	328	6	lasso	0.072	0.00014	-0.7759	0.438	0.751	0.246	0.001	0	0.001	ENSG00000139117	0.802025	1	Brain_Cortex
GTExv8.EUR.Brain_Hypothalamus	/stornext/Bioinf/data/lab_bahlo/users/gerring.z/twas/weights/GTExv8.EUR.Brain_Hypothalamus/ENSG00000148057.15.wgt.RDat	ENSG00000148057.15	9	83623048	83623049	0.2561	rs7029362	3.23	rs2781006	0.04915	-4.19	-0.776	519	1	top1	0.049	0.0031	0.776	0.438	0.934	0.064	0.002	0	0	ENSG00000148057	0.802025	1	Brain_Hypothalamus
GTExv8.EUR.Brain_Cerebellum	/stornext/Bioinf/data/lab_bahlo/users/gerring.z/twas/weights/GTExv8.EUR.Brain_Cerebellum/ENSG00000175262.14.wgt.RDat	ENSG00000175262.14	1	10982036	10982037	0.6861	rs2379159	-4.380	rs11121663	4.72e-01	-9.74	-0.6010	393	4	lasso	0.51	1.6e-30	0.775871	0.438	0	0.971	0	0.028	0.001	ENSG00000175262	0.802025	1	Brain_Cerebellum
GTExv8.EUR.Brain_Cerebellum	/stornext/Bioinf/data/lab_bahlo/users/gerring.z/twas/weights/GTExv8.EUR.Brain_Cerebellum/ENSG00000241720.2.wgt.RDat	ENSG00000241720.2	1	109725819	109725820	0.5178	rs7553933	-4.299	rs1332018	2.01e-01	-6.23	-0.1270	444	24	enet	0.27	8.3e-15	0.774942	0.438	0.001	0.967	0	0.031	0.001	ENSG00000241720	0.802025	1	Brain_Cerebellum
GTExv8.EUR.Brain_Cerebellum	/stornext/Bioinf/data/lab_bahlo/users/gerring.z/twas/weights/GTExv8.EUR.Brain_Cerebellum/ENSG00000267348.2.wgt.RDat	ENSG00000267348.2	19	45090105	45090106	0.1788	rs28399660	-2.92	rs41334244	-0.004539	3.34	-0.621	369	369	susie	0.003	0.21	-0.77407	0.438888	0.928	0.071	0.001	0	0	ENSG00000267348	0.802619	1	Brain_Cerebellum
GTExv8.EUR.Brain_Putamen_basal_ganglia	/stornext/Bioinf/data/lab_bahlo/users/gerring.z/twas/weights/GTExv8.EUR.Brain_Putamen_basal_ganglia/ENSG00000141506.13.wgt.RDat	ENSG00000141506.13	17	8965711	8965712	0.4532	rs9897341	-2.62	rs9890975	0.013645	2.81	1.155	469	14	lasso	0.014	0.078	0.7737	0.439	0.952	0.046	0.001	0	0	ENSG00000141506	0.802619	1	Brain_Putamen_basal_ganglia
GTExv8.EUR.Brain_Putamen_basal_ganglia	/stornext/Bioinf/data/lab_bahlo/users/gerring.z/twas/weights/GTExv8.EUR.Brain_Putamen_basal_ganglia/ENSG00000151062.14.wgt.RDat	ENSG00000151062.14	12	1918835	1918836	0.5897	rs2283283	3.68	rs6489330	0.374787	7.60	0.940	505	9	lasso	0.38	1.8e-17	0.773639	0.439	0	0.993	0	0.006	0.002	ENSG00000151062	0.802619	1	Brain_Putamen_basal_ganglia
GTExv8.EUR.Brain_Cerebellum	/stornext/Bioinf/data/lab_bahlo/users/gerring.z/twas/weights/GTExv8.EUR.Brain_Cerebellum/ENSG00000163738.18.wgt.RDat	ENSG00000163738.18	4	74114173	74114174	0.1285	rs1247583	3.01	rs538775	1.25e-01	-5.04	-0.774	338	1	top1	0.13	3.8e-07	0.774	0.439	0.439	0.56	0	0.001	0.001	ENSG00000163738	0.802619	1	Brain_Cerebellum
GTExv8.EUR.Brain_Cortex	/stornext/Bioinf/data/lab_bahlo/users/gerring.z/twas/weights/GTExv8.EUR.Brain_Cortex/ENSG00000164823.9.wgt.RDat	ENSG00000164823.9	8	89901858	89901859	0.2026	rs2697668	4.16	rs39519	0.109634	-5.02	0.296	361	7	enet	0.12	1.4e-06	0.7736	0.439	0.145	0.834	0.003	0.017	0.001	ENSG00000164823	0.802619	1	Brain_Cortex
GTExv8.EUR.Brain_Cerebellum	/stornext/Bioinf/data/lab_bahlo/users/gerring.z/twas/weights/GTExv8.EUR.Brain_Cerebellum/ENSG00000169955.7.wgt.RDat	ENSG00000169955.7	16	30534750	30534751	0.2026	rs3087437	-2.69	rs3764322	0.023569	3.80	0.905	179	18	enet	0.05	0.0012	0.774045	0.439	0.94	0.059	0	0	0	ENSG00000169955	0.802619	1	Brain_Cerebellum
GTExv8.EUR.Brain_Putamen_basal_ganglia	/stornext/Bioinf/data/lab_bahlo/users/gerring.z/twas/weights/GTExv8.EUR.Brain_Putamen_basal_ganglia/ENSG00000197083.11.wgt.RDat	ENSG00000197083.11	5	150946288	150946289	0.7911	rs12109402	-2.71	rs2126921	0.230369	-7.30	-1.403	530	29	enet	0.48	2.2e-23	0.77318	0.439	0	0.996	0	0.001	0.002	ENSG00000197083	0.802619	1	Brain_Putamen_basal_ganglia
GTExv8.EUR.Brain_Cerebellum	/stornext/Bioinf/data/lab_bahlo/users/gerring.z/twas/weights/GTExv8.EUR.Brain_Cerebellum/ENSG00000260647.1.wgt.RDat	ENSG00000260647.1	17	18268079	18268080	0.1462	rs9902941	-5.1	rs2273027	0.0174	3.64	-0.702	280	7	lasso	0.028	0.012	-0.77441	0.439	0.156	0.012	0.705	0.055	0.072	ENSG00000260647	0.802619	1	Brain_Cerebellum
GTExv8.EUR.Brain_Frontal_Cortex_BA9	/stornext/Bioinf/data/lab_bahlo/users/gerring.z/twas/weights/GTExv8.EUR.Brain_Frontal_Cortex_BA9/ENSG00000269858.5.wgt.RDat	ENSG00000269858.5	19	40798995	40798996	0.2987	rs10426454	3.86	rs7245595	0.0167	-3.84	-0.85	429	4	lasso	0.11	8.6e-06	-0.77353	0.439212	0.908	0.087	0.005	0	0	ENSG00000269858	0.802955	1	Brain_Frontal_Cortex_BA9
GTExv8.EUR.Brain_Cerebellum	/stornext/Bioinf/data/lab_bahlo/users/gerring.z/twas/weights/GTExv8.EUR.Brain_Cerebellum/ENSG00000269481.1.wgt.RDat	ENSG00000269481.1	19	17422323	17422324	0.2252	rs3212700	-3.00	rs4808100	-0.002191	-3.57	-0.753	438	26	enet	0.0091	0.1	-0.77304	0.4395	0.933	0.065	0.001	0	0	ENSG00000269481	0.803391	1	Brain_Cerebellum
GTExv8.EUR.Brain_Anterior_cingulate_cortex_BA24	/stornext/Bioinf/data/lab_bahlo/users/gerring.z/twas/weights/GTExv8.EUR.Brain_Anterior_cingulate_cortex_BA24/ENSG00000160352.15.wgt.RDat	ENSG00000160352.15	19	21082158	21082159	0.1424	rs12609807	2.17	rs6511201	0.12706	4.61	0.773	275	1	top1	0.13	1.3e-05	0.773	0.43952	0.859	0.14	0	0	0	ENSG00000160352	0.803391	1	Brain_Anterior_cingulate_cortex_BA24
GTExv8.EUR.Brain_Cortex	/stornext/Bioinf/data/lab_bahlo/users/gerring.z/twas/weights/GTExv8.EUR.Brain_Cortex/ENSG00000278917.1.wgt.RDat	ENSG00000278917.1	19	43891232	43891233	0.2217	rs346522	3.28	rs10408461	0.086028	-4.83	-0.807	453	6	lasso	0.1	5.3e-06	0.77252	0.439809	0.268	0.729	0	0.001	0.001	ENSG00000278917	0.803391	1	Brain_Cortex
GTExv8.EUR.Brain_Putamen_basal_ganglia	/stornext/Bioinf/data/lab_bahlo/users/gerring.z/twas/weights/GTExv8.EUR.Brain_Putamen_basal_ganglia/ENSG00000118849.9.wgt.RDat	ENSG00000118849.9	3	158732695	158732696	0.2896	rs1503102	3.29	rs1714522	9.44e-03	-3.65	0.3020	398	7	lasso	0.059	0.0015	-0.7727	0.44	0.909	0.088	0.002	0	0	ENSG00000118849	0.803391	1	Brain_Putamen_basal_ganglia
GTExv8.EUR.Brain_Cerebellum	/stornext/Bioinf/data/lab_bahlo/users/gerring.z/twas/weights/GTExv8.EUR.Brain_Cerebellum/ENSG00000151364.16.wgt.RDat	ENSG00000151364.16	11	78046190	78046191	0.23	rs616354	-4.15	rs681717	0.118583	-5.07	-0.772	348	1	top1	0.12	7.8e-07	0.772	0.44	0.387	0.562	0.02	0.029	0.002	ENSG00000151364	0.803391	1	Brain_Cerebellum
GTExv8.EUR.Brain_Putamen_basal_ganglia	/stornext/Bioinf/data/lab_bahlo/users/gerring.z/twas/weights/GTExv8.EUR.Brain_Putamen_basal_ganglia/ENSG00000164161.9.wgt.RDat	ENSG00000164161.9	4	144646020	144646021	0.1612	rs13123791	3.28	rs2087826	0.072771	-3.91	-0.773	249	1	top1	0.073	0.00044	0.773	0.44	0.971	0.029	0.001	0	0	ENSG00000164161	0.803391	1	Brain_Putamen_basal_ganglia
GTExv8.EUR.Brain_Spinal_cord_cervical_c-1	/stornext/Bioinf/data/lab_bahlo/users/gerring.z/twas/weights/GTExv8.EUR.Brain_Spinal_cord_cervical_c-1/ENSG00000168096.14.wgt.RDat	ENSG00000168096.14	16	4734270	4734271	0.298	rs9925477	3.27	rs841217	0.11312	4.76	-0.420	387	387	susie	0.13	5e-05	-0.7716	0.44	0.382	0.616	0	0.001	0.001	ENSG00000168096	0.803391	1	Brain_Spinal_cord_cervical_c-1
GTExv8.EUR.Brain_Substantia_nigra	/stornext/Bioinf/data/lab_bahlo/users/gerring.z/twas/weights/GTExv8.EUR.Brain_Substantia_nigra/ENSG00000170502.12.wgt.RDat	ENSG00000170502.12	4	87422581	87422582	0.332	rs10516786	-3.71	rs12642212	0.020111	-4.21	-1.266	460	460	susie	0.039	0.027	0.77171	0.44	0.872	0.121	0.006	0.001	0.001	ENSG00000170502	0.803391	1	Brain_Substantia_nigra
GTExv8.EUR.Brain_Cortex	/stornext/Bioinf/data/lab_bahlo/users/gerring.z/twas/weights/GTExv8.EUR.Brain_Cortex/ENSG00000213809.8.wgt.RDat	ENSG00000213809.8	12	10391873	10391874	0.1707	rs877963	2.85	rs12819494	0.165958	5.83	0.773	500	1	top1	0.17	6.3e-09	0.773	0.44	0.025	0.972	0	0.001	0.001	ENSG00000213809	0.803391	1	Brain_Cortex
GTExv8.EUR.Brain_Nucleus_accumbens_basal_ganglia	/stornext/Bioinf/data/lab_bahlo/users/gerring.z/twas/weights/GTExv8.EUR.Brain_Nucleus_accumbens_basal_ganglia/ENSG00000225606.1.wgt.RDat	ENSG00000225606.1	7	12571391	12571392	0.2065	rs17166325	-2.94	rs17357392	-0.005581	3.64	-0.387	595	595	susie	0.04	0.0039	-0.77192	0.44	0.896	0.102	0.001	0	0	ENSG00000225606	0.803391	1	Brain_Nucleus_accumbens_basal_ganglia
GTExv8.EUR.Brain_Putamen_basal_ganglia	/stornext/Bioinf/data/lab_bahlo/users/gerring.z/twas/weights/GTExv8.EUR.Brain_Putamen_basal_ganglia/ENSG00000047346.12.wgt.RDat	ENSG00000047346.12	15	52709816	52709817	0.2022	rs11635099	-3.31	rs11070904	0.016474	-4.21	0.991	481	5	lasso	0.041	0.0067	-0.7716	0.44034	0.681	0.317	0.001	0	0.001	ENSG00000047346	0.803729	1	Brain_Putamen_basal_ganglia
GTExv8.EUR.Brain_Hypothalamus	/stornext/Bioinf/data/lab_bahlo/users/gerring.z/twas/weights/GTExv8.EUR.Brain_Hypothalamus/ENSG00000197977.3.wgt.RDat	ENSG00000197977.3	6	11044313	11044314	0.2455	rs563461	-2.69	rs16871207	0.027705	4.08	-1.531	469	7	lasso	0.051	0.0027	-0.77062	0.440934	0.803	0.195	0.001	0	0	ENSG00000197977	0.804084	1	Brain_Hypothalamus
GTExv8.EUR.Brain_Cerebellar_Hemisphere	/stornext/Bioinf/data/lab_bahlo/users/gerring.z/twas/weights/GTExv8.EUR.Brain_Cerebellar_Hemisphere/ENSG00000011260.13.wgt.RDat	ENSG00000011260.13	17	51260527	51260528	0.2435	rs1268418	2.76	rs8068355	0.044179	-4.72	0.367	448	27	enet	0.087	0.00011	-0.77059	0.441	0.351	0.647	0	0.001	0.001	ENSG00000011260	0.804084	1	Brain_Cerebellar_Hemisphere
GTExv8.EUR.Brain_Cerebellar_Hemisphere	/stornext/Bioinf/data/lab_bahlo/users/gerring.z/twas/weights/GTExv8.EUR.Brain_Cerebellar_Hemisphere/ENSG00000146021.14.wgt.RDat	ENSG00000146021.14	5	137736089	137736090	0.2237	rs12517471	-2.65	rs217276	0.07451	4.48	0.7140	377	377	susie	0.082	0.00017	0.771071	0.441	0.362	0.636	0	0.001	0.001	ENSG00000146021	0.804084	1	Brain_Cerebellar_Hemisphere
GTExv8.EUR.Brain_Anterior_cingulate_cortex_BA24	/stornext/Bioinf/data/lab_bahlo/users/gerring.z/twas/weights/GTExv8.EUR.Brain_Anterior_cingulate_cortex_BA24/ENSG00000205810.8.wgt.RDat	ENSG00000205810.8	12	10420594	10420595	0.3783	rs877963	2.85	rs728010	0.186792	5.65	0.755	497	497	susie	0.22	5.3e-09	0.7701	0.441	0.023	0.975	0	0.001	0.001	ENSG00000205810	0.804084	1	Brain_Anterior_cingulate_cortex_BA24
GTExv8.EUR.Brain_Caudate_basal_ganglia	/stornext/Bioinf/data/lab_bahlo/users/gerring.z/twas/weights/GTExv8.EUR.Brain_Caudate_basal_ganglia/ENSG00000107738.19.wgt.RDat	ENSG00000107738.19	10	71773497	71773498	0.2685	rs10823878	-3.14	rs7072160	-0.005858	3.41	-0.473	605	7	lasso	0.009	0.11	0.7703	0.44112	0.919	0.079	0.002	0	0	ENSG00000107738	0.804252	1	Brain_Caudate_basal_ganglia
GTExv8.EUR.Brain_Cortex	/stornext/Bioinf/data/lab_bahlo/users/gerring.z/twas/weights/GTExv8.EUR.Brain_Cortex/ENSG00000100319.12.wgt.RDat	ENSG00000100319.12	22	29766960	29766961	0.11	rs2527335	2.89	rs6006267	-0.00175	-3.40	0.829	372	372	susie	0.011	0.083	-0.77024	0.441157	0.902	0.096	0.001	0	0	ENSG00000100319	0.804294	1	Brain_Cortex
GTExv8.EUR.Brain_Amygdala	/stornext/Bioinf/data/lab_bahlo/users/gerring.z/twas/weights/GTExv8.EUR.Brain_Amygdala/ENSG00000187581.2.wgt.RDat	ENSG00000187581.2	14	93347190	93347191	0.341	rs2295392	-3.07	rs7159126	0.00196	3.43	-0.459	406	406	susie	0.0055	0.2	-0.7702	0.44118	0.926	0.073	0.001	0	0	ENSG00000187581	0.80431	1	Brain_Amygdala
GTExv8.EUR.Brain_Nucleus_accumbens_basal_ganglia	/stornext/Bioinf/data/lab_bahlo/users/gerring.z/twas/weights/GTExv8.EUR.Brain_Nucleus_accumbens_basal_ganglia/ENSG00000119684.15.wgt.RDat	ENSG00000119684.15	14	75051531	75051532	0.0893	rs10431720	-3.01	rs2012627	0.0464	-4.03	-0.769	409	1	top1	0.046	0.0021	0.769	0.441893	0.953	0.046	0.001	0	0	ENSG00000119684	0.804621	1	Brain_Nucleus_accumbens_basal_ganglia
GTExv8.EUR.Brain_Cortex	/stornext/Bioinf/data/lab_bahlo/users/gerring.z/twas/weights/GTExv8.EUR.Brain_Cortex/ENSG00000205269.5.wgt.RDat	ENSG00000205269.5	6	11538277	11538278	0.1524	rs11963539	3.16	rs210895	0.0291	-3.52	-0.769	632	1	top1	0.029	0.012	0.769	0.441893	0.963	0.033	0.004	0	0	ENSG00000205269	0.804621	1	Brain_Cortex
GTExv8.EUR.Brain_Cerebellum	/stornext/Bioinf/data/lab_bahlo/users/gerring.z/twas/weights/GTExv8.EUR.Brain_Cerebellum/ENSG00000140090.17.wgt.RDat	ENSG00000140090.17	14	92322580	92322581	0.3062	rs910368	3.89	rs7149431	0.223	6.67	-0.768	556	1	top1	0.22	4.5e-12	-0.768	0.442	0	0.994	0	0.004	0.001	ENSG00000140090	0.804621	1	Brain_Cerebellum
GTExv8.EUR.Brain_Cerebellum	/stornext/Bioinf/data/lab_bahlo/users/gerring.z/twas/weights/GTExv8.EUR.Brain_Cerebellum/ENSG00000240280.6.wgt.RDat	ENSG00000240280.6	17	63849291	63849292	0.2998	rs3760257	-2.98	rs4480868	0.305	-7.72	-0.402	329	329	susie	0.32	3e-17	0.76813	0.442	0	0.998	0	0.001	0.001	ENSG00000240280	0.804621	1	Brain_Cerebellum
GTExv8.EUR.Brain_Nucleus_accumbens_basal_ganglia	/stornext/Bioinf/data/lab_bahlo/users/gerring.z/twas/weights/GTExv8.EUR.Brain_Nucleus_accumbens_basal_ganglia/ENSG00000244056.3.wgt.RDat	ENSG00000244056.3	15	84394071	84394072	0.1798	rs12443381	-2.18	rs12905660	0.05257	-4.49	1.007	240	3	lasso	0.095	1.4e-05	-0.76902	0.442	0.526	0.473	0	0	0.001	ENSG00000244056	0.804621	1	Brain_Nucleus_accumbens_basal_ganglia
GTExv8.EUR.Brain_Caudate_basal_ganglia	/stornext/Bioinf/data/lab_bahlo/users/gerring.z/twas/weights/GTExv8.EUR.Brain_Caudate_basal_ganglia/ENSG00000245275.7.wgt.RDat	ENSG00000245275.7	5	154445849	154445850	0.2786	rs11744052	2.31	rs3172941	0.006212	4.17	1.687	464	34	enet	0.051	0.0017	0.769656	0.442	0.889	0.109	0.001	0	0	ENSG00000245275	0.804621	1	Brain_Caudate_basal_ganglia
GTExv8.EUR.Brain_Cerebellar_Hemisphere	/stornext/Bioinf/data/lab_bahlo/users/gerring.z/twas/weights/GTExv8.EUR.Brain_Cerebellar_Hemisphere/ENSG00000270098.1.wgt.RDat	ENSG00000270098.1	4	71437923	71437924	0.1216	rs395371	2.88	rs4235093	0.083	-4.42	0.769	332	1	top1	0.083	0.00015	-0.769	0.442	0.9	0.099	0.001	0	0	ENSG00000270098	0.804621	1	Brain_Cerebellar_Hemisphere
GTExv8.EUR.Brain_Cerebellum	/stornext/Bioinf/data/lab_bahlo/users/gerring.z/twas/weights/GTExv8.EUR.Brain_Cerebellum/ENSG00000185988.11.wgt.RDat	ENSG00000185988.11	19	1524073	1524074	0.7395	rs4807121	-3.68	rs2332497	0.314211	7.72	-0.230	385	385	susie	0.4	2.4e-22	-0.76818	0.442378	0	0.996	0	0.003	0.001	ENSG00000185988	0.805155	1	Brain_Cerebellum
GTExv8.EUR.Brain_Cerebellar_Hemisphere	/stornext/Bioinf/data/lab_bahlo/users/gerring.z/twas/weights/GTExv8.EUR.Brain_Cerebellar_Hemisphere/ENSG00000174498.13.wgt.RDat	ENSG00000174498.13	15	65378039	65378040	0.3929	rs7178748	3.58	rs525514	0.273068	6.69	0.768	310	1	top1	0.27	1.3e-12	0.768	0.44249	0.001	0.996	0	0.002	0.001	ENSG00000174498	0.805198	1	Brain_Cerebellar_Hemisphere
GTExv8.EUR.Brain_Cerebellum	/stornext/Bioinf/data/lab_bahlo/users/gerring.z/twas/weights/GTExv8.EUR.Brain_Cerebellum/ENSG00000248099.3.wgt.RDat	ENSG00000248099.3	19	17821573	17821574	0.5157	rs3730179	-4.73	rs265548	0.195046	6.13	0.502	434	434	susie	0.24	1e-12	0.76786	0.44257	0.004	0.758	0.001	0.235	0.001	ENSG00000248099	0.805299	1	Brain_Cerebellum
GTExv8.EUR.Brain_Cerebellar_Hemisphere	/stornext/Bioinf/data/lab_bahlo/users/gerring.z/twas/weights/GTExv8.EUR.Brain_Cerebellar_Hemisphere/ENSG00000008277.14.wgt.RDat	ENSG00000008277.14	7	87934142	87934143	0.2403	rs4728731	-3.23	rs2282950	0.062253	-4.45	1.641	369	24	enet	0.16	1.4e-07	0.7672	0.443	0.784	0.208	0.004	0.001	0.004	ENSG00000008277	0.805413	1	Brain_Cerebellar_Hemisphere
GTExv8.EUR.Brain_Cerebellar_Hemisphere	/stornext/Bioinf/data/lab_bahlo/users/gerring.z/twas/weights/GTExv8.EUR.Brain_Cerebellar_Hemisphere/ENSG00000091640.7.wgt.RDat	ENSG00000091640.7	17	4967871	4967872	0.497	rs8069315	-3.18	rs16942615	0.227274	6.59	-0.267	440	440	susie	0.29	2.8e-13	0.76643	0.443	0	0.997	0	0.002	0.001	ENSG00000091640	0.805413	1	Brain_Cerebellar_Hemisphere
GTExv8.EUR.Brain_Cerebellum	/stornext/Bioinf/data/lab_bahlo/users/gerring.z/twas/weights/GTExv8.EUR.Brain_Cerebellum/ENSG00000154945.6.wgt.RDat	ENSG00000154945.6	17	50707923	50707924	0.2916	rs4148412	4.22	rs8196	0.14	-5.85	-0.705	419	419	susie	0.16	1e-08	0.76639	0.443	0.005	0.985	0	0.009	0.001	ENSG00000154945	0.805413	1	Brain_Cerebellum
GTExv8.EUR.Brain_Cortex	/stornext/Bioinf/data/lab_bahlo/users/gerring.z/twas/weights/GTExv8.EUR.Brain_Cortex/ENSG00000157992.12.wgt.RDat	ENSG00000157992.12	2	27442365	27442366	0.1934	rs2305929	3.384	rs12475426	9.19e-02	4.86	-0.240	295	5	lasso	0.14	8e-08	-0.76649	0.443	0.15	0.848	0	0.001	0.001	ENSG00000157992	0.805413	1	Brain_Cortex
GTExv8.EUR.Brain_Putamen_basal_ganglia	/stornext/Bioinf/data/lab_bahlo/users/gerring.z/twas/weights/GTExv8.EUR.Brain_Putamen_basal_ganglia/ENSG00000163145.12.wgt.RDat	ENSG00000163145.12	4	15339817	15339818	0.2175	rs1994942	-3.85	rs11728225	-0.005996	-3.29	0.556	490	490	susie	0.01	0.11	0.767	0.443	0.907	0.073	0.017	0.001	0.002	ENSG00000163145	0.805413	1	Brain_Putamen_basal_ganglia
GTExv8.EUR.Brain_Frontal_Cortex_BA9	/stornext/Bioinf/data/lab_bahlo/users/gerring.z/twas/weights/GTExv8.EUR.Brain_Frontal_Cortex_BA9/ENSG00000164331.9.wgt.RDat	ENSG00000164331.9	5	73565441	73565442	0.2688	rs282396	-3.27	rs2112160	-4.81e-03	-3.32	0.222	537	537	susie	0.035	0.011	0.76727	0.443	0.911	0.085	0.004	0	0	ENSG00000164331	0.805413	1	Brain_Frontal_Cortex_BA9
GTExv8.EUR.Brain_Caudate_basal_ganglia	/stornext/Bioinf/data/lab_bahlo/users/gerring.z/twas/weights/GTExv8.EUR.Brain_Caudate_basal_ganglia/ENSG00000164828.17.wgt.RDat	ENSG00000164828.17	7	816614	816615	0.1631	rs3808340	3.5	rs4451215	0.0452	3.95	0.318	314	15	enet	0.051	0.0017	0.76668	0.443	0.84	0.158	0.001	0	0.001	ENSG00000164828	0.805413	1	Brain_Caudate_basal_ganglia
GTExv8.EUR.Brain_Cortex	/stornext/Bioinf/data/lab_bahlo/users/gerring.z/twas/weights/GTExv8.EUR.Brain_Cortex/ENSG00000230882.1.wgt.RDat	ENSG00000230882.1	7	76074962	76074963	0.1939	rs12334209	-2.61	rs6978677	0.120959	5.07	-0.843	315	315	susie	0.13	2.9e-07	-0.767228	0.443	0.024	0.974	0	0.001	0.001	ENSG00000230882	0.805413	1	Brain_Cortex
GTExv8.EUR.Brain_Nucleus_accumbens_basal_ganglia	/stornext/Bioinf/data/lab_bahlo/users/gerring.z/twas/weights/GTExv8.EUR.Brain_Nucleus_accumbens_basal_ganglia/ENSG00000273680.1.wgt.RDat	ENSG00000273680.1	12	29333382	29333383	0.1909	rs10771544	-3.06	rs996498	0.038169	-4.12	0.767	593	1	top1	0.038	0.0048	-0.767	0.443	0.936	0.063	0.001	0	0	ENSG00000273680	0.805413	1	Brain_Nucleus_accumbens_basal_ganglia
GTExv8.EUR.Brain_Putamen_basal_ganglia	/stornext/Bioinf/data/lab_bahlo/users/gerring.z/twas/weights/GTExv8.EUR.Brain_Putamen_basal_ganglia/ENSG00000155530.2.wgt.RDat	ENSG00000155530.2	7	134127298	134127299	0.1793	rs17167457	4.7	rs3735046	0.01855	4.28	0.108	435	23	enet	0.058	0.0016	0.76656	0.443344	0.575	0.239	0.126	0.052	0.009	ENSG00000155530	0.805716	1	Brain_Putamen_basal_ganglia
GTExv8.EUR.Brain_Cerebellum	/stornext/Bioinf/data/lab_bahlo/users/gerring.z/twas/weights/GTExv8.EUR.Brain_Cerebellum/ENSG00000100241.20.wgt.RDat	ENSG00000100241.20	22	50475023	50475024	0.2022	rs11912822	-3.96	rs8139476	-0.003571	-3.18	-1.037	337	337	susie	0.029	0.011	0.7664	0.443441	0.942	0.053	0.004	0	0.001	ENSG00000100241	0.805716	1	Brain_Cerebellum
GTExv8.EUR.Brain_Hippocampus	/stornext/Bioinf/data/lab_bahlo/users/gerring.z/twas/weights/GTExv8.EUR.Brain_Hippocampus/ENSG00000223561.6.wgt.RDat	ENSG00000223561.6	7	25750993	25750994	0.2937	rs3753098	2.67	rs4719826	0.014626	-3.78	0.340	543	543	susie	0.048	0.0042	0.7656	0.443935	0.868	0.131	0.001	0	0.001	ENSG00000223561	0.805716	1	Brain_Hippocampus
GTExv8.EUR.Brain_Caudate_basal_ganglia	/stornext/Bioinf/data/lab_bahlo/users/gerring.z/twas/weights/GTExv8.EUR.Brain_Caudate_basal_ganglia/ENSG00000125409.12.wgt.RDat	ENSG00000125409.12	17	15341640	15341641	0.2881	rs7213506	-2.43	rs2052022	0.115	-5.02	0.766	474	1	top1	0.11	3.3e-06	-0.766	0.444	0.493	0.505	0	0	0.001	ENSG00000125409	0.805716	1	Brain_Caudate_basal_ganglia
GTExv8.EUR.Brain_Nucleus_accumbens_basal_ganglia	/stornext/Bioinf/data/lab_bahlo/users/gerring.z/twas/weights/GTExv8.EUR.Brain_Nucleus_accumbens_basal_ganglia/ENSG00000138439.11.wgt.RDat	ENSG00000138439.11	2	202635187	202635188	0.1257	rs934287	-4.60	rs1866423	2.72e-02	4.39	0.811	240	15	enet	0.054	0.001	0.76478	0.444	0.622	0.323	0.029	0.015	0.011	ENSG00000138439	0.805716	1	Brain_Nucleus_accumbens_basal_ganglia
GTExv8.EUR.Brain_Substantia_nigra	/stornext/Bioinf/data/lab_bahlo/users/gerring.z/twas/weights/GTExv8.EUR.Brain_Substantia_nigra/ENSG00000144746.6.wgt.RDat	ENSG00000144746.6	3	69084943	69084944	0.3196	rs4615083	-3.31	rs11128111	0.303348	5.57	-0.533	457	6	lasso	0.32	4.8e-10	-0.76545	0.444	0.251	0.746	0.001	0.002	0.001	ENSG00000144746	0.805716	1	Brain_Substantia_nigra
GTExv8.EUR.Brain_Cerebellum	/stornext/Bioinf/data/lab_bahlo/users/gerring.z/twas/weights/GTExv8.EUR.Brain_Cerebellum/ENSG00000165495.15.wgt.RDat	ENSG00000165495.15	11	125164686	125164687	0.24	rs671789	-3.95	rs12417435	0.054771	4.03	1.308	506	4	lasso	0.063	0.00029	0.764948	0.444	0.879	0.112	0.007	0.001	0.001	ENSG00000165495	0.805716	1	Brain_Cerebellum
GTExv8.EUR.Brain_Cerebellar_Hemisphere	/stornext/Bioinf/data/lab_bahlo/users/gerring.z/twas/weights/GTExv8.EUR.Brain_Cerebellar_Hemisphere/ENSG00000173261.8.wgt.RDat	ENSG00000173261.8	5	146104368	146104369	0.1778	rs1859894	2.59	rs12153109	0.11947	4.83	0.7660	411	1	top1	0.12	5.5e-06	0.766	0.444	0.692	0.307	0.001	0	0	ENSG00000173261	0.805716	1	Brain_Cerebellar_Hemisphere
GTExv8.EUR.Brain_Frontal_Cortex_BA9	/stornext/Bioinf/data/lab_bahlo/users/gerring.z/twas/weights/GTExv8.EUR.Brain_Frontal_Cortex_BA9/ENSG00000188263.10.wgt.RDat	ENSG00000188263.10	22	50012658	50012659	0.35	rs5770638	-3.44	rs137876	0.10989	5.09	0.0760	441	441	susie	0.13	2.1e-06	0.7651	0.444	0.109	0.887	0	0.002	0.001	ENSG00000188263	0.805716	1	Brain_Frontal_Cortex_BA9
GTExv8.EUR.Brain_Cerebellum	/stornext/Bioinf/data/lab_bahlo/users/gerring.z/twas/weights/GTExv8.EUR.Brain_Cerebellum/ENSG00000205060.10.wgt.RDat	ENSG00000205060.10	7	134317050	134317051	0.1871	rs17167457	4.7	rs6951333	0.121	-5.07	0.766	513	1	top1	0.12	5.8e-07	-0.766	0.444	0.335	0.482	0.073	0.106	0.004	ENSG00000205060	0.805716	1	Brain_Cerebellum
GTExv8.EUR.Brain_Cerebellum	/stornext/Bioinf/data/lab_bahlo/users/gerring.z/twas/weights/GTExv8.EUR.Brain_Cerebellum/ENSG00000227999.1.wgt.RDat	ENSG00000227999.1	21	44475096	44475097	0.2505	rs2018054	-2.82	rs3788147	0.05266	-4.34	-0.512	446	446	susie	0.11	3.2e-06	0.7653	0.444	0.818	0.18	0.001	0	0	ENSG00000227999	0.805716	1	Brain_Cerebellum
GTExv8.EUR.Brain_Spinal_cord_cervical_c-1	/stornext/Bioinf/data/lab_bahlo/users/gerring.z/twas/weights/GTExv8.EUR.Brain_Spinal_cord_cervical_c-1/ENSG00000234842.1.wgt.RDat	ENSG00000234842.1	2	201549630	201549631	0.473	rs7592801	-2.90	rs4675170	0.258663	-6.49	0.82300	398	398	susie	0.33	1.3e-11	-0.76505	0.444	0.002	0.996	0	0.001	0.001	ENSG00000234842	0.805716	1	Brain_Spinal_cord_cervical_c-1
GTExv8.EUR.Brain_Cerebellum	/stornext/Bioinf/data/lab_bahlo/users/gerring.z/twas/weights/GTExv8.EUR.Brain_Cerebellum/ENSG00000261170.1.wgt.RDat	ENSG00000261170.1	16	74422119	74422120	0.3307	rs11648326	-2.52	rs3815826	0.119513	-5.48	0.765	390	1	top1	0.12	7e-07	-0.765	0.444	0.107	0.891	0	0.001	0.001	ENSG00000261170	0.805716	1	Brain_Cerebellum
GTExv8.EUR.Brain_Frontal_Cortex_BA9	/stornext/Bioinf/data/lab_bahlo/users/gerring.z/twas/weights/GTExv8.EUR.Brain_Frontal_Cortex_BA9/ENSG00000272375.1.wgt.RDat	ENSG00000272375.1	8	30197403	30197404	0.2072	rs11136087	3.15	rs2175408	0.066731	-4.25	0.078	348	13	enet	0.092	6.8e-05	-0.76564	0.444	0.735	0.264	0.001	0	0	ENSG00000272375	0.805716	1	Brain_Frontal_Cortex_BA9
GTExv8.EUR.Brain_Cortex	/stornext/Bioinf/data/lab_bahlo/users/gerring.z/twas/weights/GTExv8.EUR.Brain_Cortex/ENSG00000259642.2.wgt.RDat	ENSG00000259642.2	15	79922770	79922771	0.2458	rs3848191	3.41	rs7166189	0.066209	-4.48	-0.183	571	27	enet	0.11	3.8e-06	-0.7644	0.444626	0.482	0.514	0.002	0.002	0.001	ENSG00000259642	0.806248	1	Brain_Cortex
GTExv8.EUR.Brain_Cortex	/stornext/Bioinf/data/lab_bahlo/users/gerring.z/twas/weights/GTExv8.EUR.Brain_Cortex/ENSG00000125827.8.wgt.RDat	ENSG00000125827.8	20	8019828	8019829	0.2557	rs708912	-2.49	rs6055494	0.082684	5.62	0.168	520	520	susie	0.15	4.5e-08	0.76436	0.4447	0.035	0.963	0	0.001	0.001	ENSG00000125827	0.806248	1	Brain_Cortex
GTExv8.EUR.Brain_Cerebellar_Hemisphere	/stornext/Bioinf/data/lab_bahlo/users/gerring.z/twas/weights/GTExv8.EUR.Brain_Cerebellar_Hemisphere/ENSG00000188000.3.wgt.RDat	ENSG00000188000.3	19	9185593	9185594	0.279	rs4804079	2.96	rs12609243	0.072014	4.4	-0.083	406	7	lasso	0.086	0.00011	-0.764168	0.444767	0.699	0.3	0.001	0	0.001	ENSG00000188000	0.806248	1	Brain_Cerebellar_Hemisphere
GTExv8.EUR.Brain_Cerebellum	/stornext/Bioinf/data/lab_bahlo/users/gerring.z/twas/weights/GTExv8.EUR.Brain_Cerebellum/ENSG00000152467.9.wgt.RDat	ENSG00000152467.9	19	58034031	58034032	0.3993	rs8111498	-3.69	rs292826	0.135078	-5.28	-0.764	445	1	top1	0.14	1.3e-07	0.764	0.444867	0.22	0.772	0.001	0.005	0.001	ENSG00000152467	0.806248	1	Brain_Cerebellum
GTExv8.EUR.Brain_Cerebellum	/stornext/Bioinf/data/lab_bahlo/users/gerring.z/twas/weights/GTExv8.EUR.Brain_Cerebellum/ENSG00000268660.1.wgt.RDat	ENSG00000268660.1	19	58044591	58044592	0.2976	rs8111498	-3.69	rs292826	0.240386	-6.83	-0.764	446	1	top1	0.24	5.5e-13	0.764	0.444867	0	0.992	0	0.007	0.001	ENSG00000268660	0.806248	1	Brain_Cerebellum
GTExv8.EUR.Brain_Cortex	/stornext/Bioinf/data/lab_bahlo/users/gerring.z/twas/weights/GTExv8.EUR.Brain_Cortex/ENSG00000273032.1.wgt.RDat	ENSG00000273032.1	22	19017833	19017834	0.532	rs13447189	2.98	rs10483099	0.24514	7.31	1.490	307	17	enet	0.38	4.5e-21	0.763989	0.444874	0	0.996	0	0.001	0.003	ENSG00000273032	0.806248	1	Brain_Cortex
GTExv8.EUR.Brain_Spinal_cord_cervical_c-1	/stornext/Bioinf/data/lab_bahlo/users/gerring.z/twas/weights/GTExv8.EUR.Brain_Spinal_cord_cervical_c-1/ENSG00000050555.17.wgt.RDat	ENSG00000050555.17	9	131009081	131009082	0.421	rs11243608	4.25	rs2275139	0.084721	-3.83	-0.764	434	1	top1	0.085	0.00094	0.764	0.445	0.954	0.032	0.013	0	0.001	ENSG00000050555	0.806248	1	Brain_Spinal_cord_cervical_c-1
GTExv8.EUR.Brain_Cerebellum	/stornext/Bioinf/data/lab_bahlo/users/gerring.z/twas/weights/GTExv8.EUR.Brain_Cerebellum/ENSG00000100596.6.wgt.RDat	ENSG00000100596.6	14	77616772	77616773	0.1923	rs177237	3.73	rs2299926	0.0276	4.59	0.363	615	15	enet	0.056	0.00061	0.7641	0.445	0.581	0.411	0.004	0.003	0.001	ENSG00000100596	0.806248	1	Brain_Cerebellum
GTExv8.EUR.Brain_Caudate_basal_ganglia	/stornext/Bioinf/data/lab_bahlo/users/gerring.z/twas/weights/GTExv8.EUR.Brain_Caudate_basal_ganglia/ENSG00000249984.1.wgt.RDat	ENSG00000249984.1	5	92688253	92688254	0.1448	rs10038396	-3.24	rs1393221	0.024904	-3.38	-1.011	272	272	susie	0.026	0.02	-0.764013	0.445	0.956	0.043	0.001	0	0	ENSG00000249984	0.806248	1	Brain_Caudate_basal_ganglia
GTExv8.EUR.Brain_Cerebellum	/stornext/Bioinf/data/lab_bahlo/users/gerring.z/twas/weights/GTExv8.EUR.Brain_Cerebellum/ENSG00000279613.1.wgt.RDat	ENSG00000279613.1	17	82648848	82648849	0.3794	rs7215871	-3.31	rs4822	0.0886	-5.17	0.428	399	28	enet	0.11	3.2e-06	-0.76355	0.445	0.1	0.898	0	0.001	0.001	ENSG00000279613	0.806248	1	Brain_Cerebellum
GTExv8.EUR.Brain_Cerebellum	/stornext/Bioinf/data/lab_bahlo/users/gerring.z/twas/weights/GTExv8.EUR.Brain_Cerebellum/ENSG00000120662.15.wgt.RDat	ENSG00000120662.15	13	41263576	41263577	0.4681	rs4346095	3.62	rs12873706	0.21469	-6.9	-0.718	349	349	susie	0.24	6.9e-13	0.76361	0.445099	0	0.996	0	0.003	0.002	ENSG00000120662	0.806379	1	Brain_Cerebellum
GTExv8.EUR.Brain_Cerebellar_Hemisphere	/stornext/Bioinf/data/lab_bahlo/users/gerring.z/twas/weights/GTExv8.EUR.Brain_Cerebellar_Hemisphere/ENSG00000175344.17.wgt.RDat	ENSG00000175344.17	15	31923437	31923438	0.2646	rs6493741	2.3	rs17673100	-0.004912	-2.85	-0.797	300	53	enet	0.023	0.033	-0.76332	0.44527	0.956	0.044	0.001	0	0	ENSG00000175344	0.806507	1	Brain_Cerebellar_Hemisphere
GTExv8.EUR.Brain_Nucleus_accumbens_basal_ganglia	/stornext/Bioinf/data/lab_bahlo/users/gerring.z/twas/weights/GTExv8.EUR.Brain_Nucleus_accumbens_basal_ganglia/ENSG00000163866.8.wgt.RDat	ENSG00000163866.8	1	34859815	34859816	0.2375	rs4653054	-3.39	rs6694435	-2.64e-03	-3.33	-0.5270	347	25	enet	0.0094	0.1	0.76303	0.445447	0.949	0.049	0.002	0	0	ENSG00000163866	0.80659	1	Brain_Nucleus_accumbens_basal_ganglia
GTExv8.EUR.Brain_Amygdala	/stornext/Bioinf/data/lab_bahlo/users/gerring.z/twas/weights/GTExv8.EUR.Brain_Amygdala/ENSG00000176125.4.wgt.RDat	ENSG00000176125.4	7	100889717	100889718	0.1939	rs2239537	3.71	rs314376	0.047709	-3.95	-0.763	357	1	top1	0.048	0.0097	0.763	0.44546	0.96	0.033	0.007	0	0	ENSG00000176125	0.80659	1	Brain_Amygdala
GTExv8.EUR.Brain_Cerebellum	/stornext/Bioinf/data/lab_bahlo/users/gerring.z/twas/weights/GTExv8.EUR.Brain_Cerebellum/ENSG00000167749.11.wgt.RDat	ENSG00000167749.11	19	50910737	50910738	0.234	rs2455066	3.31	rs268914	0.004831	3.71	0.633	555	555	susie	0.019	0.032	0.76293	0.445506	0.914	0.084	0.002	0	0	ENSG00000167749	0.80659	1	Brain_Cerebellum
GTExv8.EUR.Brain_Cortex	/stornext/Bioinf/data/lab_bahlo/users/gerring.z/twas/weights/GTExv8.EUR.Brain_Cortex/ENSG00000136100.12.wgt.RDat	ENSG00000136100.12	13	52450621	52450622	0.188	rs17536694	2.71	rs4286007	0.06100	-4.51	0.755	363	363	susie	0.072	0.00014	-0.7628	0.445553	0.495	0.504	0	0	0.001	ENSG00000136100	0.80659	1	Brain_Cortex
GTExv8.EUR.Brain_Nucleus_accumbens_basal_ganglia	/stornext/Bioinf/data/lab_bahlo/users/gerring.z/twas/weights/GTExv8.EUR.Brain_Nucleus_accumbens_basal_ganglia/ENSG00000127328.21.wgt.RDat	ENSG00000127328.21	12	69738680	69738681	0.3344	rs6581911	2.9	rs775428	0.02241	4.28	-0.085	557	32	enet	0.045	0.0025	-0.7629	0.446	0.665	0.333	0.001	0	0	ENSG00000127328	0.80659	1	Brain_Nucleus_accumbens_basal_ganglia
GTExv8.EUR.Brain_Cortex	/stornext/Bioinf/data/lab_bahlo/users/gerring.z/twas/weights/GTExv8.EUR.Brain_Cortex/ENSG00000135250.16.wgt.RDat	ENSG00000135250.16	7	105399307	105399308	0.0885	rs1468360	-3.31	rs1013016	0.062735	3.83	-0.762	395	1	top1	0.063	0.00037	-0.762	0.446	0.965	0.032	0.003	0	0	ENSG00000135250	0.80659	1	Brain_Cortex
GTExv8.EUR.Brain_Cerebellar_Hemisphere	/stornext/Bioinf/data/lab_bahlo/users/gerring.z/twas/weights/GTExv8.EUR.Brain_Cerebellar_Hemisphere/ENSG00000180422.3.wgt.RDat	ENSG00000180422.3	16	89159145	89159146	0.457	rs3218726	-2.74	rs883941	0.341234	-7.85	0.335	417	28	enet	0.35	1.3e-16	-0.76206	0.446	0	0.998	0	0.001	0.001	ENSG00000180422	0.80659	1	Brain_Cerebellar_Hemisphere
GTExv8.EUR.Brain_Nucleus_accumbens_basal_ganglia	/stornext/Bioinf/data/lab_bahlo/users/gerring.z/twas/weights/GTExv8.EUR.Brain_Nucleus_accumbens_basal_ganglia/ENSG00000119614.2.wgt.RDat	ENSG00000119614.2	14	74239471	74239472	0.1335	rs747513	2.8	rs1124766	0.0453	4.14	-1.485	397	21	enet	0.066	0.00028	-0.7619	0.446124	0.829	0.169	0.001	0	0	ENSG00000119614	0.806723	1	Brain_Nucleus_accumbens_basal_ganglia
GTExv8.EUR.Brain_Putamen_basal_ganglia	/stornext/Bioinf/data/lab_bahlo/users/gerring.z/twas/weights/GTExv8.EUR.Brain_Putamen_basal_ganglia/ENSG00000157978.11.wgt.RDat	ENSG00000157978.11	1	25543579	25543580	0.6909	rs807252	2.627	rs3856239	0.377287	8.13	-0.37400	339	23	enet	0.41	5.4e-19	-0.76189	0.446125	0	0.998	0	0.001	0.001	ENSG00000157978	0.806723	1	Brain_Putamen_basal_ganglia
GTExv8.EUR.Brain_Cerebellum	/stornext/Bioinf/data/lab_bahlo/users/gerring.z/twas/weights/GTExv8.EUR.Brain_Cerebellum/ENSG00000279375.1.wgt.RDat	ENSG00000279375.1	5	141191950	141191951	0.1613	rs3776121	-3.50	rs1528587	4.42e-02	-4.62	-1.559	442	16	enet	0.077	6.7e-05	0.7618	0.446199	0.381	0.613	0.002	0.002	0.002	ENSG00000279375	0.806805	1	Brain_Cerebellum
GTExv8.EUR.Brain_Cortex	/stornext/Bioinf/data/lab_bahlo/users/gerring.z/twas/weights/GTExv8.EUR.Brain_Cortex/ENSG00000197013.9.wgt.RDat	ENSG00000197013.9	19	21505563	21505564	0.1416	rs2435048	-2.99	rs627522	0.058653	-4.51	0.694	298	10	enet	0.081	5.4e-05	0.76118	0.44655	0.437	0.561	0	0.001	0.001	ENSG00000197013	0.806821	1	Brain_Cortex
GTExv8.EUR.Brain_Cerebellum	/stornext/Bioinf/data/lab_bahlo/users/gerring.z/twas/weights/GTExv8.EUR.Brain_Cerebellum/ENSG00000174611.11.wgt.RDat	ENSG00000174611.11	3	134651021	134651022	0.3141	rs11719058	-3.91	rs9857242	0.218666	6.61	-0.7610	479	1	top1	0.22	8e-12	-0.761	0.446657	0	0.993	0	0.005	0.001	ENSG00000174611	0.806821	1	Brain_Cerebellum
GTExv8.EUR.Brain_Substantia_nigra	/stornext/Bioinf/data/lab_bahlo/users/gerring.z/twas/weights/GTExv8.EUR.Brain_Substantia_nigra/ENSG00000187980.6.wgt.RDat	ENSG00000187980.6	1	20177423	20177424	0.5	rs10799839	-4.65	rs6690967	-0.010166	-3.37	-1.532	600	600	susie	-0.0059	0.52	0.7607	0.446808	0.877	0.067	0.049	0.004	0.004	ENSG00000187980	0.806821	1	Brain_Substantia_nigra
GTExv8.EUR.Brain_Cerebellar_Hemisphere	/stornext/Bioinf/data/lab_bahlo/users/gerring.z/twas/weights/GTExv8.EUR.Brain_Cerebellar_Hemisphere/ENSG00000078140.13.wgt.RDat	ENSG00000078140.13	4	39698043	39698044	0.1424	rs6819683	3.17	rs4974961	0.017	-3.91	1.02	364	5	lasso	0.02	0.044	-0.760456	0.447	0.913	0.085	0.001	0	0	ENSG00000078140	0.806821	1	Brain_Cerebellar_Hemisphere
GTExv8.EUR.Brain_Cerebellar_Hemisphere	/stornext/Bioinf/data/lab_bahlo/users/gerring.z/twas/weights/GTExv8.EUR.Brain_Cerebellar_Hemisphere/ENSG00000135912.10.wgt.RDat	ENSG00000135912.10	2	218710844	218710845	0.0939	rs13397379	2.79	rs7607369	0.050854	3.95	-0.76100	375	1	top1	0.051	0.0026	-0.761	0.447	0.962	0.037	0.001	0	0	ENSG00000135912	0.806821	1	Brain_Cerebellar_Hemisphere
GTExv8.EUR.Brain_Anterior_cingulate_cortex_BA24	/stornext/Bioinf/data/lab_bahlo/users/gerring.z/twas/weights/GTExv8.EUR.Brain_Anterior_cingulate_cortex_BA24/ENSG00000150455.13.wgt.RDat	ENSG00000150455.13	11	126283064	126283065	0.3626	rs10736553	3.76	rs580145	0.21	5.46	0.76	646	1	top1	0.21	1.4e-08	0.76	0.447	0.211	0.779	0.002	0.007	0.001	ENSG00000150455	0.806821	1	Brain_Anterior_cingulate_cortex_BA24
GTExv8.EUR.Brain_Frontal_Cortex_BA9	/stornext/Bioinf/data/lab_bahlo/users/gerring.z/twas/weights/GTExv8.EUR.Brain_Frontal_Cortex_BA9/ENSG00000155714.13.wgt.RDat	ENSG00000155714.13	16	22001109	22001110	0.2352	rs3785083	2.01	rs4238735	0.037915	-4.57	-1.0750	153	16	enet	0.1	2.3e-05	0.76021	0.447	0.767	0.233	0	0	0	ENSG00000155714	0.806821	1	Brain_Frontal_Cortex_BA9
GTExv8.EUR.Brain_Nucleus_accumbens_basal_ganglia	/stornext/Bioinf/data/lab_bahlo/users/gerring.z/twas/weights/GTExv8.EUR.Brain_Nucleus_accumbens_basal_ganglia/ENSG00000168594.15.wgt.RDat	ENSG00000168594.15	4	174829667	174829668	0.148	rs10000984	-3.72	rs4695798	-0.003815	3.47	-0.525	387	387	susie	0.0038	0.2	-0.76094	0.447	0.901	0.095	0.003	0	0.001	ENSG00000168594	0.806821	1	Brain_Nucleus_accumbens_basal_ganglia
GTExv8.EUR.Brain_Cerebellar_Hemisphere	/stornext/Bioinf/data/lab_bahlo/users/gerring.z/twas/weights/GTExv8.EUR.Brain_Cerebellar_Hemisphere/ENSG00000221866.9.wgt.RDat	ENSG00000221866.9	7	132648687	132648688	0.2381	rs9649043	-4.25	rs1450885	-0.004409	-3.1	0.694	460	7	lasso	0.0047	0.19	-0.76	0.447	0.891	0.052	0.051	0.003	0.003	ENSG00000221866	0.806821	1	Brain_Cerebellar_Hemisphere
GTExv8.EUR.Brain_Cerebellum	/stornext/Bioinf/data/lab_bahlo/users/gerring.z/twas/weights/GTExv8.EUR.Brain_Cerebellum/ENSG00000255916.1.wgt.RDat	ENSG00000255916.1	12	132329849	132329850	0.2152	rs11147102	2.92	rs28534932	0.047169	4.46	0.253	329	12	enet	0.053	0.00086	0.76042	0.447	0.752	0.247	0.001	0	0	ENSG00000255916	0.806821	1	Brain_Cerebellum
GTExv8.EUR.Brain_Frontal_Cortex_BA9	/stornext/Bioinf/data/lab_bahlo/users/gerring.z/twas/weights/GTExv8.EUR.Brain_Frontal_Cortex_BA9/ENSG00000272894.5.wgt.RDat	ENSG00000272894.5	7	7566870	7566871	0.5172	rs1294651	2.83	rs17151557	0.436226	8.28	-0.718	704	704	susie	0.44	2.3e-21	-0.7597	0.447	0	0.997	0	0.002	0.001	ENSG00000272894	0.806821	1	Brain_Frontal_Cortex_BA9
GTExv8.EUR.Brain_Cerebellar_Hemisphere	/stornext/Bioinf/data/lab_bahlo/users/gerring.z/twas/weights/GTExv8.EUR.Brain_Cerebellar_Hemisphere/ENSG00000273367.1.wgt.RDat	ENSG00000273367.1	1	234372185	234372186	0.5617	rs4244367	-2.827	rs10910416	0.118909	-4.66	0.7600	627	1	top1	0.12	5.8e-06	-0.76	0.447	0.797	0.201	0.001	0	0	ENSG00000273367	0.806821	1	Brain_Cerebellar_Hemisphere
GTExv8.EUR.Brain_Cerebellum	/stornext/Bioinf/data/lab_bahlo/users/gerring.z/twas/weights/GTExv8.EUR.Brain_Cerebellum/ENSG00000196776.14.wgt.RDat	ENSG00000196776.14	3	108091024	108091025	0.1435	rs1021504	-4.71	rs1563515	0.017695	-3.75	0.0830	427	427	susie	0.066	0.00021	-0.76	0.447256	0.797	0.086	0.099	0.011	0.008	ENSG00000196776	0.807017	1	Brain_Cerebellum
GTExv8.EUR.Brain_Substantia_nigra	/stornext/Bioinf/data/lab_bahlo/users/gerring.z/twas/weights/GTExv8.EUR.Brain_Substantia_nigra/ENSG00000273265.1.wgt.RDat	ENSG00000273265.1	2	96813656	96813657	0.223	rs35071802	-2.52	rs2438709	0.01473	3.05	-0.4970	176	68	enet	0.021	0.081	0.7597	0.44744	0.966	0.033	0	0	0	ENSG00000273265	0.807017	1	Brain_Substantia_nigra
GTExv8.EUR.Brain_Cerebellar_Hemisphere	/stornext/Bioinf/data/lab_bahlo/users/gerring.z/twas/weights/GTExv8.EUR.Brain_Cerebellar_Hemisphere/ENSG00000181026.14.wgt.RDat	ENSG00000181026.14	15	88621295	88621296	0.3575	rs7168591	2.55	rs11637948	0.029606	-4.29	0.406	462	31	enet	0.081	0.00019	-0.75952	0.44754	0.644	0.354	0.001	0	0	ENSG00000181026	0.807017	1	Brain_Cerebellar_Hemisphere
GTExv8.EUR.Brain_Frontal_Cortex_BA9	/stornext/Bioinf/data/lab_bahlo/users/gerring.z/twas/weights/GTExv8.EUR.Brain_Frontal_Cortex_BA9/ENSG00000115685.14.wgt.RDat	ENSG00000115685.14	2	241149575	241149576	0.272	rs1864869	2.79	rs11684830	0.123	4.65	-0.296	416	10	lasso	0.14	7.9e-07	-0.759215	0.447724	0.378	0.621	0	0.001	0.001	ENSG00000115685	0.807017	1	Brain_Frontal_Cortex_BA9
GTExv8.EUR.Brain_Hippocampus	/stornext/Bioinf/data/lab_bahlo/users/gerring.z/twas/weights/GTExv8.EUR.Brain_Hippocampus/ENSG00000274286.1.wgt.RDat	ENSG00000274286.1	2	96116244	96116245	0.3372	rs17420101	2.32	rs4907301	0.034401	-3.58	0.91700	138	28	enet	0.078	0.00031	-0.75909	0.447796	0.968	0.032	0	0	0	ENSG00000274286	0.807017	1	Brain_Hippocampus
GTExv8.EUR.Brain_Anterior_cingulate_cortex_BA24	/stornext/Bioinf/data/lab_bahlo/users/gerring.z/twas/weights/GTExv8.EUR.Brain_Anterior_cingulate_cortex_BA24/ENSG00000261662.1.wgt.RDat	ENSG00000261662.1	1	119910612	119910613	0.2763	rs10923916	2.86	rs7527186	3.70e-02	-3.66	1.893	271	271	susie	0.11	6.5e-05	-0.75908	0.447807	0.899	0.1	0.001	0	0	ENSG00000261662	0.807017	1	Brain_Anterior_cingulate_cortex_BA24
GTExv8.EUR.Brain_Nucleus_accumbens_basal_ganglia	/stornext/Bioinf/data/lab_bahlo/users/gerring.z/twas/weights/GTExv8.EUR.Brain_Nucleus_accumbens_basal_ganglia/ENSG00000142606.15.wgt.RDat	ENSG00000142606.15	1	2632989	2632990	0.4542	rs11583804	3.55	rs2764845	4.13e-01	-8.71	0.7590	357	1	top1	0.41	1.1e-22	-0.759	0.447853	0	0.997	0	0.002	0.001	ENSG00000142606	0.807017	1	Brain_Nucleus_accumbens_basal_ganglia
GTExv8.EUR.Brain_Caudate_basal_ganglia	/stornext/Bioinf/data/lab_bahlo/users/gerring.z/twas/weights/GTExv8.EUR.Brain_Caudate_basal_ganglia/ENSG00000133863.7.wgt.RDat	ENSG00000133863.7	8	30890605	30890606	0.2496	rs4733242	3.09	rs323344	0.0804	4.6	0.858	351	15	lasso	0.11	8e-06	0.75932	0.448	0.384	0.614	0	0.001	0.001	ENSG00000133863	0.807017	1	Brain_Caudate_basal_ganglia
GTExv8.EUR.Brain_Caudate_basal_ganglia	/stornext/Bioinf/data/lab_bahlo/users/gerring.z/twas/weights/GTExv8.EUR.Brain_Caudate_basal_ganglia/ENSG00000135801.9.wgt.RDat	ENSG00000135801.9	1	229626046	229626047	0.1603	rs1998066	2.639	rs6660892	-0.000897	-3.98	-0.6240	406	23	enet	0.044	0.0033	0.75838	0.448	0.844	0.154	0.001	0	0	ENSG00000135801	0.807017	1	Brain_Caudate_basal_ganglia
GTExv8.EUR.Brain_Substantia_nigra	/stornext/Bioinf/data/lab_bahlo/users/gerring.z/twas/weights/GTExv8.EUR.Brain_Substantia_nigra/ENSG00000151611.13.wgt.RDat	ENSG00000151611.13	4	145618262	145618263	0.341	rs7659884	2.45	rs17020467	0.02914	-3.91	0.582	338	8	lasso	0.13	0.00015	-0.75923	0.448	0.916	0.084	0.001	0	0	ENSG00000151611	0.807017	1	Brain_Substantia_nigra
GTExv8.EUR.Brain_Cerebellum	/stornext/Bioinf/data/lab_bahlo/users/gerring.z/twas/weights/GTExv8.EUR.Brain_Cerebellum/ENSG00000157637.12.wgt.RDat	ENSG00000157637.12	17	81295546	81295547	0.4956	rs12453887	3.24	rs6565549	0.145	-6.03	-0.425	408	52	enet	0.29	6.1e-16	0.75829	0.448	0.003	0.995	0	0.002	0.001	ENSG00000157637	0.807017	1	Brain_Cerebellum
GTExv8.EUR.Brain_Cortex	/stornext/Bioinf/data/lab_bahlo/users/gerring.z/twas/weights/GTExv8.EUR.Brain_Cortex/ENSG00000169641.13.wgt.RDat	ENSG00000169641.13	1	23177807	23177808	0.1772	rs294206	-3.592	rs7543975	1.76e-02	-4.61	0.1500	366	18	enet	0.052	0.0011	-0.75892	0.448	0.47	0.527	0.001	0.001	0.001	ENSG00000169641	0.807017	1	Brain_Cortex
GTExv8.EUR.Brain_Caudate_basal_ganglia	/stornext/Bioinf/data/lab_bahlo/users/gerring.z/twas/weights/GTExv8.EUR.Brain_Caudate_basal_ganglia/ENSG00000174567.7.wgt.RDat	ENSG00000174567.7	1	204214091	204214092	0.2608	rs3789044	-3.943	rs17334002	0.077885	-4.70	-0.2090	541	6	lasso	0.11	3.3e-06	0.75872	0.448	0.307	0.68	0.004	0.008	0.001	ENSG00000174567	0.807017	1	Brain_Caudate_basal_ganglia
GTExv8.EUR.Brain_Cerebellum	/stornext/Bioinf/data/lab_bahlo/users/gerring.z/twas/weights/GTExv8.EUR.Brain_Cerebellum/ENSG00000181195.10.wgt.RDat	ENSG00000181195.10	8	56446733	56446734	0.291	rs907424	-3.24	rs12550426	1.48e-01	-5.74	-0.773	425	425	susie	0.16	1.1e-08	0.758447	0.448	0.025	0.971	0	0.002	0.001	ENSG00000181195	0.807017	1	Brain_Cerebellum
GTExv8.EUR.Brain_Cerebellum	/stornext/Bioinf/data/lab_bahlo/users/gerring.z/twas/weights/GTExv8.EUR.Brain_Cerebellum/ENSG00000224965.1.wgt.RDat	ENSG00000224965.1	1	110209986	110209987	0.1777	rs7553933	-4.299	rs11102050	-5.37e-03	-3.44	-0.9840	564	564	susie	-0.0012	0.38	0.758676	0.448	0.874	0.093	0.028	0.003	0.002	ENSG00000224965	0.807017	1	Brain_Cerebellum
GTExv8.EUR.Brain_Substantia_nigra	/stornext/Bioinf/data/lab_bahlo/users/gerring.z/twas/weights/GTExv8.EUR.Brain_Substantia_nigra/ENSG00000249109.1.wgt.RDat	ENSG00000249109.1	5	177782196	177782197	0.534	rs2630758	3.29	rs28375402	0.25175	-5.49	0.674	296	5	lasso	0.32	6.7e-10	-0.7594	0.448	0.159	0.838	0	0.001	0.001	ENSG00000249109	0.807017	1	Brain_Substantia_nigra
GTExv8.EUR.Brain_Putamen_basal_ganglia	/stornext/Bioinf/data/lab_bahlo/users/gerring.z/twas/weights/GTExv8.EUR.Brain_Putamen_basal_ganglia/ENSG00000258811.1.wgt.RDat	ENSG00000258811.1	14	104842662	104842663	0.176	rs12882886	-3.682	rs7157970	0.106954	-4.21	-0.758	347	1	top1	0.11	2.2e-05	0.758	0.448	0.936	0.058	0.005	0	0	ENSG00000258811	0.807017	1	Brain_Putamen_basal_ganglia
GTExv8.EUR.Brain_Putamen_basal_ganglia	/stornext/Bioinf/data/lab_bahlo/users/gerring.z/twas/weights/GTExv8.EUR.Brain_Putamen_basal_ganglia/ENSG00000261758.1.wgt.RDat	ENSG00000261758.1	3	136752629	136752630	0.2908	rs3821445	3.30	rs9832813	1.68e-01	-5.75	-1.7920	339	30	enet	0.22	5.7e-10	0.7596	0.448	0.01	0.983	0	0.003	0.003	ENSG00000261758	0.807017	1	Brain_Putamen_basal_ganglia
GTExv8.EUR.Brain_Anterior_cingulate_cortex_BA24	/stornext/Bioinf/data/lab_bahlo/users/gerring.z/twas/weights/GTExv8.EUR.Brain_Anterior_cingulate_cortex_BA24/ENSG00000271714.1.wgt.RDat	ENSG00000271714.1	5	74865892	74865893	0.1656	rs13182265	-3.00	rs11951174	0.023822	4.08	-2.0980	450	450	susie	0.039	0.012	-0.7593	0.448	0.792	0.207	0.001	0	0	ENSG00000271714	0.807017	1	Brain_Anterior_cingulate_cortex_BA24
GTExv8.EUR.Brain_Nucleus_accumbens_basal_ganglia	/stornext/Bioinf/data/lab_bahlo/users/gerring.z/twas/weights/GTExv8.EUR.Brain_Nucleus_accumbens_basal_ganglia/ENSG00000279722.1.wgt.RDat	ENSG00000279722.1	16	53489942	53489943	0.3615	rs7203132	2.52	rs2160290	0.185283	5.94	0.006	386	5	lasso	0.22	1.9e-11	-0.75957	0.448	0.008	0.99	0	0.001	0.001	ENSG00000279722	0.807017	1	Brain_Nucleus_accumbens_basal_ganglia
GTExv8.EUR.Brain_Amygdala	/stornext/Bioinf/data/lab_bahlo/users/gerring.z/twas/weights/GTExv8.EUR.Brain_Amygdala/ENSG00000092036.18.wgt.RDat	ENSG00000092036.18	14	22957160	22957161	0.612	rs17120310	2.57	rs4536383	0.4737	7.73	0.576	565	565	susie	0.51	5.8e-20	0.7586	0.44808	0	0.998	0	0.001	0.001	ENSG00000092036	0.807085	1	Brain_Amygdala
GTExv8.EUR.Brain_Putamen_basal_ganglia	/stornext/Bioinf/data/lab_bahlo/users/gerring.z/twas/weights/GTExv8.EUR.Brain_Putamen_basal_ganglia/ENSG00000156150.6.wgt.RDat	ENSG00000156150.6	1	110070699	110070700	0.2371	rs7553933	-4.299	rs1323724	0.011159	4.09	0.82000	537	33	enet	0.08	0.00023	-0.75847	0.448172	0.777	0.191	0.024	0.006	0.002	ENSG00000156150	0.807174	1	Brain_Putamen_basal_ganglia
GTExv8.EUR.Brain_Substantia_nigra	/stornext/Bioinf/data/lab_bahlo/users/gerring.z/twas/weights/GTExv8.EUR.Brain_Substantia_nigra/ENSG00000254682.1.wgt.RDat	ENSG00000254682.1	11	71448673	71448674	0.619	rs3934692	-2.76	rs12419334	0.50298	-7.14	-0.984	311	15	lasso	0.52	2.1e-17	0.7579	0.4485	0	0.998	0	0.001	0.001	ENSG00000254682	0.80748	1	Brain_Substantia_nigra
GTExv8.EUR.Brain_Substantia_nigra	/stornext/Bioinf/data/lab_bahlo/users/gerring.z/twas/weights/GTExv8.EUR.Brain_Substantia_nigra/ENSG00000213965.3.wgt.RDat	ENSG00000213965.3	19	32691960	32691961	0.308	rs741446	4.02	rs6510271	0.056315	-3.62	-0.258	398	40	enet	0.13	0.00015	0.7576	0.448672	0.916	0.073	0.009	0.001	0.001	ENSG00000213965	0.80748	1	Brain_Substantia_nigra
GTExv8.EUR.Brain_Cerebellum	/stornext/Bioinf/data/lab_bahlo/users/gerring.z/twas/weights/GTExv8.EUR.Brain_Cerebellum/ENSG00000163946.13.wgt.RDat	ENSG00000163946.13	3	56683236	56683237	0.1666	rs9311634	-3.10	rs958755	0.040002	-5.00	-0.4490	444	16	enet	0.097	8.3e-06	0.7576	0.448689	0.132	0.865	0	0.001	0.001	ENSG00000163946	0.80748	1	Brain_Cerebellum
GTExv8.EUR.Brain_Nucleus_accumbens_basal_ganglia	/stornext/Bioinf/data/lab_bahlo/users/gerring.z/twas/weights/GTExv8.EUR.Brain_Nucleus_accumbens_basal_ganglia/ENSG00000197375.12.wgt.RDat	ENSG00000197375.12	5	132369751	132369752	0.2061	rs31467	-2.49	rs274559	0.068056	-5.03	0.403	421	421	susie	0.071	0.00016	-0.7576	0.448692	0.035	0.963	0	0.001	0.001	ENSG00000197375	0.80748	1	Brain_Nucleus_accumbens_basal_ganglia
GTExv8.EUR.Brain_Cerebellum	/stornext/Bioinf/data/lab_bahlo/users/gerring.z/twas/weights/GTExv8.EUR.Brain_Cerebellum/ENSG00000145824.12.wgt.RDat	ENSG00000145824.12	5	135579183	135579184	0.2454	rs11738420	2.94	rs7715094	1.11e-01	-5.10	0.780	560	16	enet	0.14	8e-08	-0.7573	0.448887	0.092	0.905	0	0.002	0.001	ENSG00000145824	0.80748	1	Brain_Cerebellum
GTExv8.EUR.Brain_Putamen_basal_ganglia	/stornext/Bioinf/data/lab_bahlo/users/gerring.z/twas/weights/GTExv8.EUR.Brain_Putamen_basal_ganglia/ENSG00000121570.12.wgt.RDat	ENSG00000121570.12	3	109337571	109337572	0.3713	rs7611135	3.03	rs12488676	2.64e-01	-6.81	-0.8050	361	361	susie	0.27	2.1e-12	0.7564	0.449	0	0.997	0	0.002	0.001	ENSG00000121570	0.80748	1	Brain_Putamen_basal_ganglia
GTExv8.EUR.Brain_Hypothalamus	/stornext/Bioinf/data/lab_bahlo/users/gerring.z/twas/weights/GTExv8.EUR.Brain_Hypothalamus/ENSG00000123992.18.wgt.RDat	ENSG00000123992.18	2	219400021	219400022	0.3324	rs6436132	-3.00	rs878437	1.89e-01	5.78	0.2560	435	8	lasso	0.24	8.3e-11	0.75736	0.449	0.008	0.99	0	0.002	0.001	ENSG00000123992	0.80748	1	Brain_Hypothalamus
GTExv8.EUR.Brain_Frontal_Cortex_BA9	/stornext/Bioinf/data/lab_bahlo/users/gerring.z/twas/weights/GTExv8.EUR.Brain_Frontal_Cortex_BA9/ENSG00000235421.1.wgt.RDat	ENSG00000235421.1	7	65554743	65554744	0.262	rs420880	-3.77	rs594456	0.083068	5.03	-0.806	166	5	lasso	0.13	2e-06	-0.7563	0.449	0.052	0.944	0	0.002	0.001	ENSG00000235421	0.80748	1	Brain_Frontal_Cortex_BA9
GTExv8.EUR.Brain_Cerebellar_Hemisphere	/stornext/Bioinf/data/lab_bahlo/users/gerring.z/twas/weights/GTExv8.EUR.Brain_Cerebellar_Hemisphere/ENSG00000261439.1.wgt.RDat	ENSG00000261439.1	16	56194084	56194085	0.2289	rs3811360	3.44	rs929872	0.140911	-4.86	0.757	472	1	top1	0.14	7.6e-07	-0.757	0.449	0.667	0.331	0.001	0.001	0	ENSG00000261439	0.80748	1	Brain_Cerebellar_Hemisphere
GTExv8.EUR.Brain_Substantia_nigra	/stornext/Bioinf/data/lab_bahlo/users/gerring.z/twas/weights/GTExv8.EUR.Brain_Substantia_nigra/ENSG00000274750.2.wgt.RDat	ENSG00000274750.2	6	26224198	26224199	0.635	rs13198716	-6.95	rs11755618	0.42944	7.07	0.501	647	647	susie	0.5	9.4e-17	0.757	0.449	0	0	0	1	0	ENSG00000274750	0.80748	1	Brain_Substantia_nigra
GTExv8.EUR.Brain_Putamen_basal_ganglia	/stornext/Bioinf/data/lab_bahlo/users/gerring.z/twas/weights/GTExv8.EUR.Brain_Putamen_basal_ganglia/ENSG00000227117.6.wgt.RDat	ENSG00000227117.6	22	30080172	30080173	0.173	rs2527335	2.89	rs140145	0.09975	-5.1	0.205	410	3	lasso	0.14	1e-06	-0.7564	0.44942	0.086	0.911	0	0.001	0.001	ENSG00000227117	0.807916	1	Brain_Putamen_basal_ganglia
GTExv8.EUR.Brain_Frontal_Cortex_BA9	/stornext/Bioinf/data/lab_bahlo/users/gerring.z/twas/weights/GTExv8.EUR.Brain_Frontal_Cortex_BA9/ENSG00000188992.11.wgt.RDat	ENSG00000188992.11	21	14210890	14210891	0.242	rs1983538	2.71	rs2155971	0.077274	-4.27	-0.706	443	443	susie	0.11	1e-05	0.756	0.44946	0.822	0.177	0.001	0	0	ENSG00000188992	0.807963	1	Brain_Frontal_Cortex_BA9
GTExv8.EUR.Brain_Cerebellum	/stornext/Bioinf/data/lab_bahlo/users/gerring.z/twas/weights/GTExv8.EUR.Brain_Cerebellum/ENSG00000102910.13.wgt.RDat	ENSG00000102910.13	16	48244295	48244296	0.8603	rs8052416	2.09	rs8053839	0.478938	-9.51	-0.755	231	1	top1	0.48	2.4e-28	0.754657	0.45	0	0.998	0	0	0.001	ENSG00000102910	0.808149	1	Brain_Cerebellum
GTExv8.EUR.Brain_Cerebellar_Hemisphere	/stornext/Bioinf/data/lab_bahlo/users/gerring.z/twas/weights/GTExv8.EUR.Brain_Cerebellar_Hemisphere/ENSG00000107651.12.wgt.RDat	ENSG00000107651.12	10	119892710	119892711	0.1558	rs915110	-3.47	rs915120	0.005249	3.01	-0.34	497	497	susie	0.024	0.03	-0.7556	0.45	0.922	0.076	0.002	0	0	ENSG00000107651	0.808149	1	Brain_Cerebellar_Hemisphere
GTExv8.EUR.Brain_Frontal_Cortex_BA9	/stornext/Bioinf/data/lab_bahlo/users/gerring.z/twas/weights/GTExv8.EUR.Brain_Frontal_Cortex_BA9/ENSG00000107672.14.wgt.RDat	ENSG00000107672.14	10	121975216	121975217	0.184	rs11200621	3.45	rs11200277	0.0748	4.41	-0.755	614	1	top1	0.075	0.00031	-0.755	0.45	0.889	0.108	0.002	0	0	ENSG00000107672	0.808149	1	Brain_Frontal_Cortex_BA9
GTExv8.EUR.Brain_Cerebellar_Hemisphere	/stornext/Bioinf/data/lab_bahlo/users/gerring.z/twas/weights/GTExv8.EUR.Brain_Cerebellar_Hemisphere/ENSG00000211454.13.wgt.RDat	ENSG00000211454.13	1	19274193	19274194	0.4717	rs214314	-2.374	rs16862632	0.072053	5.70	1.1890	500	32	enet	0.25	1.5e-11	-0.754898	0.45	0.01	0.987	0	0.001	0.001	ENSG00000211454	0.808149	1	Brain_Cerebellar_Hemisphere
GTExv8.EUR.Brain_Caudate_basal_ganglia	/stornext/Bioinf/data/lab_bahlo/users/gerring.z/twas/weights/GTExv8.EUR.Brain_Caudate_basal_ganglia/ENSG00000263528.7.wgt.RDat	ENSG00000263528.7	1	206470494	206470495	0.2313	rs4845140	2.528	rs1953090	0.163785	-5.47	-0.7540	333	5	lasso	0.17	1.4e-08	0.75507	0.45	0.131	0.868	0	0.001	0.001	ENSG00000263528	0.808149	1	Brain_Caudate_basal_ganglia
GTExv8.EUR.Brain_Anterior_cingulate_cortex_BA24	/stornext/Bioinf/data/lab_bahlo/users/gerring.z/twas/weights/GTExv8.EUR.Brain_Anterior_cingulate_cortex_BA24/ENSG00000265313.5.wgt.RDat	ENSG00000265313.5	17	59526945	59526946	0.1813	rs11650456	2.32	rs764424	0.13157	5.23	-0.757	304	304	susie	0.14	5.8e-06	-0.7547	0.45	0.35	0.649	0	0	0.001	ENSG00000265313	0.808149	1	Brain_Anterior_cingulate_cortex_BA24
GTExv8.EUR.Brain_Anterior_cingulate_cortex_BA24	/stornext/Bioinf/data/lab_bahlo/users/gerring.z/twas/weights/GTExv8.EUR.Brain_Anterior_cingulate_cortex_BA24/ENSG00000117477.12.wgt.RDat	ENSG00000117477.12	1	169460668	169460669	0.2519	rs2146199	-2.68	rs16862199	2.23e-01	-5.60	-0.755	573	1	top1	0.22	4.6e-09	0.755	0.450249	0.13	0.868	0	0.001	0.001	ENSG00000117477	0.808236	1	Brain_Anterior_cingulate_cortex_BA24
GTExv8.EUR.Brain_Hippocampus	/stornext/Bioinf/data/lab_bahlo/users/gerring.z/twas/weights/GTExv8.EUR.Brain_Hippocampus/ENSG00000205853.10.wgt.RDat	ENSG00000205853.10	22	32382051	32382052	0.315	rs933255	2.85	rs5998471	0.12447	-4.49	-0.755	644	1	top1	0.12	5.7e-06	0.755	0.450249	0.873	0.126	0.001	0	0	ENSG00000205853	0.808236	1	Brain_Hippocampus
GTExv8.EUR.Brain_Hypothalamus	/stornext/Bioinf/data/lab_bahlo/users/gerring.z/twas/weights/GTExv8.EUR.Brain_Hypothalamus/ENSG00000140471.16.wgt.RDat	ENSG00000140471.16	15	100603213	100603214	0.2476	rs11858287	4.07	rs7180844	0.185347	-5.54	0.755	590	1	top1	0.19	1.2e-08	-0.755	0.45025	0.119	0.873	0.001	0.006	0.001	ENSG00000140471	0.808236	1	Brain_Hypothalamus
GTExv8.EUR.Brain_Putamen_basal_ganglia	/stornext/Bioinf/data/lab_bahlo/users/gerring.z/twas/weights/GTExv8.EUR.Brain_Putamen_basal_ganglia/ENSG00000173575.20.wgt.RDat	ENSG00000173575.20	15	92900188	92900189	0.3205	rs16947444	-3.14	rs1545189	-0.002424	4.32	-0.772	674	8	lasso	0.034	0.013	-0.7549	0.45033	0.801	0.197	0.001	0	0	ENSG00000173575	0.808329	1	Brain_Putamen_basal_ganglia
GTExv8.EUR.Brain_Caudate_basal_ganglia	/stornext/Bioinf/data/lab_bahlo/users/gerring.z/twas/weights/GTExv8.EUR.Brain_Caudate_basal_ganglia/ENSG00000247809.7.wgt.RDat	ENSG00000247809.7	15	96327360	96327361	0.3042	rs6496165	-3.97	rs1437755	0.11204	4.59	-1.152	502	7	lasso	0.13	8.3e-07	-0.7545	0.45057	0.655	0.335	0.006	0.003	0.001	ENSG00000247809	0.808338	1	Brain_Caudate_basal_ganglia
GTExv8.EUR.Brain_Substantia_nigra	/stornext/Bioinf/data/lab_bahlo/users/gerring.z/twas/weights/GTExv8.EUR.Brain_Substantia_nigra/ENSG00000231259.4.wgt.RDat	ENSG00000231259.4	2	87053068	87053069	0.772	rs12328637	3.71	rs17041053	0.22708	-5.86	0.0121	110	26	enet	0.34	8.2e-11	-0.7544	0.4506	0.067	0.927	0	0.005	0.001	ENSG00000231259	0.808338	1	Brain_Substantia_nigra
GTExv8.EUR.Brain_Hippocampus	/stornext/Bioinf/data/lab_bahlo/users/gerring.z/twas/weights/GTExv8.EUR.Brain_Hippocampus/ENSG00000100347.14.wgt.RDat	ENSG00000100347.14	22	43955420	43955421	0.211	rs8140172	-3.56	rs6006467	0.000386	-3.61	0.082	729	35	enet	0.023	0.035	-0.754	0.450845	0.877	0.115	0.007	0.001	0.001	ENSG00000100347	0.808338	1	Brain_Hippocampus
GTExv8.EUR.Brain_Cerebellum	/stornext/Bioinf/data/lab_bahlo/users/gerring.z/twas/weights/GTExv8.EUR.Brain_Cerebellum/ENSG00000170854.17.wgt.RDat	ENSG00000170854.17	3	97972456	97972457	0.0866	rs9855579	-3.00	rs2172257	0.056197	-4.00	-0.7540	379	1	top1	0.056	0.00062	0.754	0.450849	0.956	0.043	0.001	0	0	ENSG00000170854	0.808338	1	Brain_Cerebellum
GTExv8.EUR.Brain_Cortex	/stornext/Bioinf/data/lab_bahlo/users/gerring.z/twas/weights/GTExv8.EUR.Brain_Cortex/ENSG00000255557.1.wgt.RDat	ENSG00000255557.1	11	65745728	65745729	0.1541	rs658794	2.75	rs948494	0.044271	4.61	0.754	327	1	top1	0.044	0.0025	0.754	0.450849	0.805	0.194	0.001	0	0	ENSG00000255557	0.808338	1	Brain_Cortex
GTExv8.EUR.Brain_Nucleus_accumbens_basal_ganglia	/stornext/Bioinf/data/lab_bahlo/users/gerring.z/twas/weights/GTExv8.EUR.Brain_Nucleus_accumbens_basal_ganglia/ENSG00000176018.12.wgt.RDat	ENSG00000176018.12	5	90529583	90529584	0.1255	rs2916612	2.69	rs625135	0.031021	-4.06	-0.938	382	15	enet	0.073	0.00015	-0.7539	0.450913	0.746	0.253	0	0	0	ENSG00000176018	0.808338	1	Brain_Nucleus_accumbens_basal_ganglia
GTExv8.EUR.Brain_Cerebellar_Hemisphere	/stornext/Bioinf/data/lab_bahlo/users/gerring.z/twas/weights/GTExv8.EUR.Brain_Cerebellar_Hemisphere/ENSG00000100401.19.wgt.RDat	ENSG00000100401.19	22	41286250	41286251	0.2041	rs6002482	3	rs8139784	0.07394	-4.47	-0.754	263	1	top1	0.074	0.00034	0.754	0.451	0.889	0.11	0.001	0	0	ENSG00000100401	0.808338	1	Brain_Cerebellar_Hemisphere
GTExv8.EUR.Brain_Putamen_basal_ganglia	/stornext/Bioinf/data/lab_bahlo/users/gerring.z/twas/weights/GTExv8.EUR.Brain_Putamen_basal_ganglia/ENSG00000104518.10.wgt.RDat	ENSG00000104518.10	8	143553206	143553207	0.5875	rs921669	3	rs4873802	0.384091	-7.82	-0.817	349	349	susie	0.39	6.4e-18	0.75447	0.451	0	0.998	0	0.001	0.001	ENSG00000104518	0.808338	1	Brain_Putamen_basal_ganglia
GTExv8.EUR.Brain_Cerebellar_Hemisphere	/stornext/Bioinf/data/lab_bahlo/users/gerring.z/twas/weights/GTExv8.EUR.Brain_Cerebellar_Hemisphere/ENSG00000151090.17.wgt.RDat	ENSG00000151090.17	3	24495281	24495282	0.2634	rs7645442	-3.52	rs9831450	0.00153	3.36	1.011	586	4	lasso	0.012	0.094	0.75389	0.451	0.929	0.067	0.003	0	0	ENSG00000151090	0.808338	1	Brain_Cerebellar_Hemisphere
GTExv8.EUR.Brain_Cortex	/stornext/Bioinf/data/lab_bahlo/users/gerring.z/twas/weights/GTExv8.EUR.Brain_Cortex/ENSG00000159267.14.wgt.RDat	ENSG00000159267.14	21	36990235	36990236	0.3893	rs9974713	-4.46	rs762376	0.091073	-5.46	-0.246	457	31	enet	0.15	3.8e-08	-0.75363	0.451	0.023	0.951	0.001	0.023	0.001	ENSG00000159267	0.808338	1	Brain_Cortex
GTExv8.EUR.Brain_Substantia_nigra	/stornext/Bioinf/data/lab_bahlo/users/gerring.z/twas/weights/GTExv8.EUR.Brain_Substantia_nigra/ENSG00000170291.14.wgt.RDat	ENSG00000170291.14	17	7252081	7252082	0.3585	rs7503417	-2.82	rs3826408	0.005856	-3.81	-1.099	471	17	enet	0.012	0.14	0.75299	0.451	0.915	0.084	0.001	0	0	ENSG00000170291	0.808338	1	Brain_Substantia_nigra
GTExv8.EUR.Brain_Putamen_basal_ganglia	/stornext/Bioinf/data/lab_bahlo/users/gerring.z/twas/weights/GTExv8.EUR.Brain_Putamen_basal_ganglia/ENSG00000183484.11.wgt.RDat	ENSG00000183484.11	14	105065444	105065445	0.185	rs4983437	-2.833	rs8015942	0.034099	3.78	0.513	301	301	susie	0.043	0.0058	0.7539	0.451	0.825	0.174	0.001	0	0	ENSG00000183484	0.808338	1	Brain_Putamen_basal_ganglia
GTExv8.EUR.Brain_Cortex	/stornext/Bioinf/data/lab_bahlo/users/gerring.z/twas/weights/GTExv8.EUR.Brain_Cortex/ENSG00000261455.1.wgt.RDat	ENSG00000261455.1	7	152463785	152463786	0.4473	rs10952377	3.02	rs3087586	0.270071	-7.11	0.753	255	1	top1	0.27	2.9e-14	-0.753	0.451	0	0.998	0	0.001	0.001	ENSG00000261455	0.808338	1	Brain_Cortex
GTExv8.EUR.Brain_Cortex	/stornext/Bioinf/data/lab_bahlo/users/gerring.z/twas/weights/GTExv8.EUR.Brain_Cortex/ENSG00000261604.1.wgt.RDat	ENSG00000261604.1	5	43287600	43287601	0.1501	rs6870664	2.67	rs4443426	0.000500	3.50	-0.651	316	316	susie	0.014	0.059	-0.75335	0.451	0.869	0.13	0.001	0	0	ENSG00000261604	0.808338	1	Brain_Cortex
GTExv8.EUR.Brain_Cerebellum	/stornext/Bioinf/data/lab_bahlo/users/gerring.z/twas/weights/GTExv8.EUR.Brain_Cerebellum/ENSG00000225921.6.wgt.RDat	ENSG00000225921.6	6	13615326	13615327	0.2114	rs6915882	3.58	rs9382227	-0.001434	3.71	-1.34	528	19	enet	0.032	0.0078	-0.7537	0.451028	0.852	0.14	0.006	0.001	0.001	ENSG00000225921	0.808361	1	Brain_Cerebellum
GTExv8.EUR.Brain_Cerebellum	/stornext/Bioinf/data/lab_bahlo/users/gerring.z/twas/weights/GTExv8.EUR.Brain_Cerebellum/ENSG00000149531.15.wgt.RDat	ENSG00000149531.15	20	30377371	30377372	0.2311	rs6087210	-1.43	rs1811868	0.0799	4.09	-0.142	7	7	susie	0.091	1.6e-05	-0.7532	0.45132	0.962	0.038	0	0	0	ENSG00000149531	0.808808	1	Brain_Cerebellum
GTExv8.EUR.Brain_Cortex	/stornext/Bioinf/data/lab_bahlo/users/gerring.z/twas/weights/GTExv8.EUR.Brain_Cortex/ENSG00000137274.12.wgt.RDat	ENSG00000137274.12	6	3118373	3118374	0.3539	rs1883612	-2.62	rs909962	0.23	-6.76	0.753	643	1	top1	0.23	4.1e-12	-0.753	0.45145	0	0.997	0	0.001	0.001	ENSG00000137274	0.808888	1	Brain_Cortex
GTExv8.EUR.Brain_Cortex	/stornext/Bioinf/data/lab_bahlo/users/gerring.z/twas/weights/GTExv8.EUR.Brain_Cortex/ENSG00000008324.11.wgt.RDat	ENSG00000008324.11	3	42581839	42581840	0.2041	rs11129946	3.60	rs2286720	0.05220	-4.62	2.564	471	471	susie	0.072	0.00015	-0.75224	0.452	0.283	0.711	0.001	0.002	0.004	ENSG00000008324	0.809213	1	Brain_Cortex
GTExv8.EUR.Brain_Caudate_basal_ganglia	/stornext/Bioinf/data/lab_bahlo/users/gerring.z/twas/weights/GTExv8.EUR.Brain_Caudate_basal_ganglia/ENSG00000105355.8.wgt.RDat	ENSG00000105355.8	19	4867767	4867768	0.5733	rs16992771	-3.67	rs2656950	0.057979	-4.42	1.340	422	55	enet	0.082	8e-05	-0.75177	0.452	0.838	0.154	0.006	0.001	0.001	ENSG00000105355	0.809213	1	Brain_Caudate_basal_ganglia
GTExv8.EUR.Brain_Cerebellum	/stornext/Bioinf/data/lab_bahlo/users/gerring.z/twas/weights/GTExv8.EUR.Brain_Cerebellum/ENSG00000116473.14.wgt.RDat	ENSG00000116473.14	1	111542217	111542218	0.2405	rs12744824	-2.875	rs474722	4.47e-02	-4.50	-0.6360	665	665	susie	0.061	0.00037	0.752649	0.452	0.42	0.577	0.001	0.001	0.001	ENSG00000116473	0.809213	1	Brain_Cerebellum
GTExv8.EUR.Brain_Frontal_Cortex_BA9	/stornext/Bioinf/data/lab_bahlo/users/gerring.z/twas/weights/GTExv8.EUR.Brain_Frontal_Cortex_BA9/ENSG00000183287.13.wgt.RDat	ENSG00000183287.13	18	59697240	59697241	0.472	rs3114269	-3.12	rs1791320	0.0303	-4.26	0.243	600	25	enet	0.055	0.0018	-0.7514	0.452	0.688	0.31	0.001	0	0	ENSG00000183287	0.809213	1	Brain_Frontal_Cortex_BA9
GTExv8.EUR.Brain_Frontal_Cortex_BA9	/stornext/Bioinf/data/lab_bahlo/users/gerring.z/twas/weights/GTExv8.EUR.Brain_Frontal_Cortex_BA9/ENSG00000214043.7.wgt.RDat	ENSG00000214043.7	12	126442480	126442481	0.3242	rs11610451	3.24	rs17577161	0.130131	-4.98	0.752	606	1	top1	0.13	2.1e-06	-0.752	0.452	0.562	0.435	0.001	0.001	0.001	ENSG00000214043	0.809213	1	Brain_Frontal_Cortex_BA9
GTExv8.EUR.Brain_Anterior_cingulate_cortex_BA24	/stornext/Bioinf/data/lab_bahlo/users/gerring.z/twas/weights/GTExv8.EUR.Brain_Anterior_cingulate_cortex_BA24/ENSG00000177873.12.wgt.RDat	ENSG00000177873.12	3	40477112	40477113	0.0924	rs668136	3.51	rs17075542	0.000986	3.32	0.439	320	320	susie	0.037	0.014	0.750995	0.452656	0.884	0.112	0.003	0	0	ENSG00000177873	0.810107	1	Brain_Anterior_cingulate_cortex_BA24
GTExv8.EUR.Brain_Cerebellum	/stornext/Bioinf/data/lab_bahlo/users/gerring.z/twas/weights/GTExv8.EUR.Brain_Cerebellum/ENSG00000249129.1.wgt.RDat	ENSG00000249129.1	5	177971315	177971316	0.259	rs2630758	3.29	rs7709539	1.03e-03	4.29	0.357	355	30	enet	0.095	1e-05	-0.7509	0.452743	0.875	0.123	0.001	0	0	ENSG00000249129	0.810164	1	Brain_Cerebellum
GTExv8.EUR.Brain_Putamen_basal_ganglia	/stornext/Bioinf/data/lab_bahlo/users/gerring.z/twas/weights/GTExv8.EUR.Brain_Putamen_basal_ganglia/ENSG00000173535.13.wgt.RDat	ENSG00000173535.13	8	23084354	23084355	0.7006	rs11986200	-2.38	rs7830593	0.43741	8.18	0.455	622	622	susie	0.45	2e-21	0.75089	0.453	0	0.998	0	0.001	0.001	ENSG00000173535	0.810164	1	Brain_Putamen_basal_ganglia
GTExv8.EUR.Brain_Cortex	/stornext/Bioinf/data/lab_bahlo/users/gerring.z/twas/weights/GTExv8.EUR.Brain_Cortex/ENSG00000178127.12.wgt.RDat	ENSG00000178127.12	18	9102629	9102630	0.134	rs593582	2.89	rs7245034	-0.003431	3.88	-0.492	527	25	enet	0.0089	0.11	-0.7504	0.453	0.803	0.195	0.001	0	0	ENSG00000178127	0.810164	1	Brain_Cortex
GTExv8.EUR.Brain_Nucleus_accumbens_basal_ganglia	/stornext/Bioinf/data/lab_bahlo/users/gerring.z/twas/weights/GTExv8.EUR.Brain_Nucleus_accumbens_basal_ganglia/ENSG00000275784.1.wgt.RDat	ENSG00000275784.1	20	33991817	33991818	0.0859	rs4911154	2.9	rs1015361	0.070938	4.48	-0.75	244	1	top1	0.071	0.00017	-0.75	0.4533	0.867	0.131	0.001	0	0	ENSG00000275784	0.810506	1	Brain_Nucleus_accumbens_basal_ganglia
GTExv8.EUR.Brain_Hypothalamus	/stornext/Bioinf/data/lab_bahlo/users/gerring.z/twas/weights/GTExv8.EUR.Brain_Hypothalamus/ENSG00000271122.1.wgt.RDat	ENSG00000271122.1	7	35695213	35695214	0.2538	rs1003247	3.88	rs3816422	0.181879	-5.45	-0.925	543	9	lasso	0.2	4.1e-09	0.74919	0.453742	0.034	0.96	0	0.005	0.001	ENSG00000271122	0.810605	1	Brain_Hypothalamus
GTExv8.EUR.Brain_Frontal_Cortex_BA9	/stornext/Bioinf/data/lab_bahlo/users/gerring.z/twas/weights/GTExv8.EUR.Brain_Frontal_Cortex_BA9/ENSG00000231437.3.wgt.RDat	ENSG00000231437.3	1	111989769	111989770	0.6091	rs716954	2.872	rs6681719	0.506398	8.88	0.7490	572	1	top1	0.51	9.3e-26	0.749	0.453857	0	0.997	0	0.002	0.001	ENSG00000231437	0.810605	1	Brain_Frontal_Cortex_BA9
GTExv8.EUR.Brain_Cerebellum	/stornext/Bioinf/data/lab_bahlo/users/gerring.z/twas/weights/GTExv8.EUR.Brain_Cerebellum/ENSG00000253403.1.wgt.RDat	ENSG00000253403.1	5	161689407	161689408	0.3296	rs2268583	4.71	rs4454083	2.64e-01	7.18	0.749	353	1	top1	0.26	3e-14	0.749	0.453857	0	0.857	0	0.142	0.001	ENSG00000253403	0.810605	1	Brain_Cerebellum
GTExv8.EUR.Brain_Anterior_cingulate_cortex_BA24	/stornext/Bioinf/data/lab_bahlo/users/gerring.z/twas/weights/GTExv8.EUR.Brain_Anterior_cingulate_cortex_BA24/ENSG00000047249.17.wgt.RDat	ENSG00000047249.17	8	53843557	53843558	0.2336	rs4873755	-3.5	rs2128150	0.005174	-3.51	0.059	381	381	susie	0.042	0.0094	-0.74896	0.454	0.858	0.139	0.003	0	0	ENSG00000047249	0.810605	1	Brain_Anterior_cingulate_cortex_BA24
GTExv8.EUR.Brain_Frontal_Cortex_BA9	/stornext/Bioinf/data/lab_bahlo/users/gerring.z/twas/weights/GTExv8.EUR.Brain_Frontal_Cortex_BA9/ENSG00000128052.8.wgt.RDat	ENSG00000128052.8	4	55125588	55125589	0.4419	rs10488845	3.73	rs1380061	0.036657	3.84	-0.412	436	18	enet	0.054	0.002	-0.7484	0.454	0.911	0.083	0.005	0	0	ENSG00000128052	0.810605	1	Brain_Frontal_Cortex_BA9
GTExv8.EUR.Brain_Cerebellum	/stornext/Bioinf/data/lab_bahlo/users/gerring.z/twas/weights/GTExv8.EUR.Brain_Cerebellum/ENSG00000143107.8.wgt.RDat	ENSG00000143107.8	1	108712656	108712657	0.1347	rs11582294	2.632	rs10494095	7.66e-02	4.04	0.7480	326	1	top1	0.077	7.1e-05	0.748	0.454	0.955	0.045	0.001	0	0	ENSG00000143107	0.810605	1	Brain_Cerebellum
GTExv8.EUR.Brain_Cerebellum	/stornext/Bioinf/data/lab_bahlo/users/gerring.z/twas/weights/GTExv8.EUR.Brain_Cerebellum/ENSG00000144583.4.wgt.RDat	ENSG00000144583.4	2	216372026	216372027	0.2065	rs1012319	-3.90	rs11687270	0.073215	4.69	-0.67200	512	26	enet	0.085	2.8e-05	0.74805	0.454	0.531	0.46	0.004	0.004	0.001	ENSG00000144583	0.810605	1	Brain_Cerebellum
GTExv8.EUR.Brain_Nucleus_accumbens_basal_ganglia	/stornext/Bioinf/data/lab_bahlo/users/gerring.z/twas/weights/GTExv8.EUR.Brain_Nucleus_accumbens_basal_ganglia/ENSG00000149231.11.wgt.RDat	ENSG00000149231.11	11	96389922	96389923	0.661	rs693172	-3.91	rs491704	0.525873	9.81	-1.044	542	8	lasso	0.55	3.4e-33	-0.74854	0.454	0	0.988	0	0.011	0.001	ENSG00000149231	0.810605	1	Brain_Nucleus_accumbens_basal_ganglia
GTExv8.EUR.Brain_Caudate_basal_ganglia	/stornext/Bioinf/data/lab_bahlo/users/gerring.z/twas/weights/GTExv8.EUR.Brain_Caudate_basal_ganglia/ENSG00000176155.18.wgt.RDat	ENSG00000176155.18	17	82212829	82212830	0.2191	rs4969481	-4.46	rs11653012	0.234	6.51	-0.748	301	1	top1	0.23	1.1e-11	-0.748	0.454	0.001	0.962	0	0.036	0.001	ENSG00000176155	0.810605	1	Brain_Caudate_basal_ganglia
GTExv8.EUR.Brain_Cortex	/stornext/Bioinf/data/lab_bahlo/users/gerring.z/twas/weights/GTExv8.EUR.Brain_Cortex/ENSG00000224280.1.wgt.RDat	ENSG00000224280.1	7	16586756	16586757	0.2789	rs706028	3.12	rs10269268	0.108423	-5.55	-0.764	630	2	lasso	0.2	1.1e-10	0.748313	0.454	0.034	0.964	0	0.001	0.001	ENSG00000224280	0.810605	1	Brain_Cortex
GTExv8.EUR.Brain_Cortex	/stornext/Bioinf/data/lab_bahlo/users/gerring.z/twas/weights/GTExv8.EUR.Brain_Cortex/ENSG00000256377.5.wgt.RDat	ENSG00000256377.5	12	27710769	27710770	0.2237	rs27633	-3.11	rs12578522	0.155628	5.48	0.77	542	542	susie	0.16	1.2e-08	0.7486	0.454	0.056	0.941	0	0.002	0.001	ENSG00000256377	0.810605	1	Brain_Cortex
GTExv8.EUR.Brain_Cortex	/stornext/Bioinf/data/lab_bahlo/users/gerring.z/twas/weights/GTExv8.EUR.Brain_Cortex/ENSG00000270681.1.wgt.RDat	ENSG00000270681.1	4	151139990	151139991	0.1444	rs7665453	2.07	rs11099780	0.022562	-4	-0.218	268	13	enet	0.054	0.00092	0.74829	0.454	0.68	0.319	0	0	0	ENSG00000270681	0.810605	1	Brain_Cortex
GTExv8.EUR.Brain_Putamen_basal_ganglia	/stornext/Bioinf/data/lab_bahlo/users/gerring.z/twas/weights/GTExv8.EUR.Brain_Putamen_basal_ganglia/ENSG00000170743.16.wgt.RDat	ENSG00000170743.16	11	7238777	7238778	0.2375	rs12789816	3.31	rs11606825	0.12802	4.57	-0.748	675	1	top1	0.13	3.3e-06	-0.748	0.45446	0.838	0.158	0.002	0	0	ENSG00000170743	0.811197	1	Brain_Putamen_basal_ganglia
GTExv8.EUR.Brain_Putamen_basal_ganglia	/stornext/Bioinf/data/lab_bahlo/users/gerring.z/twas/weights/GTExv8.EUR.Brain_Putamen_basal_ganglia/ENSG00000149577.15.wgt.RDat	ENSG00000149577.15	11	117178732	117178733	0.2002	rs11216443	3.78	rs7940310	0.06054	-4.12	-0.743	541	541	susie	0.064	0.00093	0.7476	0.454711	0.715	0.276	0.006	0.002	0.001	ENSG00000149577	0.811298	1	Brain_Putamen_basal_ganglia
GTExv8.EUR.Brain_Spinal_cord_cervical_c-1	/stornext/Bioinf/data/lab_bahlo/users/gerring.z/twas/weights/GTExv8.EUR.Brain_Spinal_cord_cervical_c-1/ENSG00000078237.6.wgt.RDat	ENSG00000078237.6	12	4307762	4307763	0.414	rs2884594	4.41	rs10774224	0.001929	3.76	1.397	576	576	susie	0.038	0.02	0.74739	0.455	0.896	0.074	0.023	0.002	0.004	ENSG00000078237	0.811298	1	Brain_Spinal_cord_cervical_c-1
GTExv8.EUR.Brain_Nucleus_accumbens_basal_ganglia	/stornext/Bioinf/data/lab_bahlo/users/gerring.z/twas/weights/GTExv8.EUR.Brain_Nucleus_accumbens_basal_ganglia/ENSG00000084774.13.wgt.RDat	ENSG00000084774.13	2	27217389	27217390	0.2354	rs13023094	2.36	rs6731600	1.28e-02	4.41	1.153	311	7	lasso	0.044	0.0025	0.74761	0.455	0.657	0.342	0	0	0	ENSG00000084774	0.811298	1	Brain_Nucleus_accumbens_basal_ganglia
GTExv8.EUR.Brain_Nucleus_accumbens_basal_ganglia	/stornext/Bioinf/data/lab_bahlo/users/gerring.z/twas/weights/GTExv8.EUR.Brain_Nucleus_accumbens_basal_ganglia/ENSG00000108405.3.wgt.RDat	ENSG00000108405.3	17	3916499	3916500	0.1943	rs3809806	2.58	rs9904166	0.037798	4.46	0.302	492	492	susie	0.062	0.00044	0.7478	0.455	0.416	0.582	0	0.001	0.001	ENSG00000108405	0.811298	1	Brain_Nucleus_accumbens_basal_ganglia
GTExv8.EUR.Brain_Nucleus_accumbens_basal_ganglia	/stornext/Bioinf/data/lab_bahlo/users/gerring.z/twas/weights/GTExv8.EUR.Brain_Nucleus_accumbens_basal_ganglia/ENSG00000149499.11.wgt.RDat	ENSG00000149499.11	11	62612712	62612713	0.2153	rs11231166	-2.93	rs10897289	0.155069	5.74	-0.747	377	1	top1	0.16	2.5e-08	-0.747	0.455	0.039	0.959	0	0.001	0.001	ENSG00000149499	0.811298	1	Brain_Nucleus_accumbens_basal_ganglia
GTExv8.EUR.Brain_Hippocampus	/stornext/Bioinf/data/lab_bahlo/users/gerring.z/twas/weights/GTExv8.EUR.Brain_Hippocampus/ENSG00000149679.11.wgt.RDat	ENSG00000149679.11	20	62407284	62407285	0.2829	rs11697597	-3.59	rs2427323	0.04118	-4.36	-0.454	520	28	enet	0.12	9.8e-06	0.746789	0.455	0.724	0.268	0.005	0.002	0.001	ENSG00000149679	0.811298	1	Brain_Hippocampus
GTExv8.EUR.Brain_Cerebellar_Hemisphere	/stornext/Bioinf/data/lab_bahlo/users/gerring.z/twas/weights/GTExv8.EUR.Brain_Cerebellar_Hemisphere/ENSG00000197291.8.wgt.RDat	ENSG00000197291.8	17	42761192	42761193	0.1403	rs16941	2.88	rs752313	0.063703	4.65	-0.747	257	1	top1	0.064	0.00083	-0.747	0.455	0.815	0.184	0.001	0	0	ENSG00000197291	0.811298	1	Brain_Cerebellar_Hemisphere
GTExv8.EUR.Brain_Putamen_basal_ganglia	/stornext/Bioinf/data/lab_bahlo/users/gerring.z/twas/weights/GTExv8.EUR.Brain_Putamen_basal_ganglia/ENSG00000246089.3.wgt.RDat	ENSG00000246089.3	8	6407141	6407142	0.3353	rs7825811	3.13	rs7833581	-0.000733	3.9	-0.0939	978	978	susie	0.0036	0.22	0.74672	0.455	0.857	0.14	0.002	0	0	ENSG00000246089	0.811298	1	Brain_Putamen_basal_ganglia
GTExv8.EUR.Brain_Cerebellar_Hemisphere	/stornext/Bioinf/data/lab_bahlo/users/gerring.z/twas/weights/GTExv8.EUR.Brain_Cerebellar_Hemisphere/ENSG00000275902.1.wgt.RDat	ENSG00000275902.1	17	81697713	81697714	0.2384	rs4969481	-4.46	rs11871678	0.133446	4.92	0.747	313	1	top1	0.13	1.5e-06	0.747	0.455	0.598	0.364	0.023	0.014	0.002	ENSG00000275902	0.811298	1	Brain_Cerebellar_Hemisphere
GTExv8.EUR.Brain_Cerebellar_Hemisphere	/stornext/Bioinf/data/lab_bahlo/users/gerring.z/twas/weights/GTExv8.EUR.Brain_Cerebellar_Hemisphere/ENSG00000150433.9.wgt.RDat	ENSG00000150433.9	11	125111762	125111763	0.348	rs671789	-3.95	rs7030	0.191665	5.65	-0.362	496	6	lasso	0.19	4.4e-09	-0.7469	0.455096	0.07	0.921	0.001	0.007	0.001	ENSG00000150433	0.811393	1	Brain_Cerebellar_Hemisphere
GTExv8.EUR.Brain_Hypothalamus	/stornext/Bioinf/data/lab_bahlo/users/gerring.z/twas/weights/GTExv8.EUR.Brain_Hypothalamus/ENSG00000070831.15.wgt.RDat	ENSG00000070831.15	1	22052626	22052627	0.2096	rs10737465	-2.98	rs1063117	-5.50e-03	3.36	0.882	508	508	susie	0.038	0.0083	-0.74676	0.45521	0.916	0.082	0.002	0	0.001	ENSG00000070831	0.81152	1	Brain_Hypothalamus
GTExv8.EUR.Brain_Nucleus_accumbens_basal_ganglia	/stornext/Bioinf/data/lab_bahlo/users/gerring.z/twas/weights/GTExv8.EUR.Brain_Nucleus_accumbens_basal_ganglia/ENSG00000251293.1.wgt.RDat	ENSG00000251293.1	5	120333501	120333502	0.1954	rs17146934	2.83	rs4895141	0.053491	4.05	-0.809	383	35	enet	0.064	0.00034	-0.7466	0.4553	0.803	0.195	0.001	0	0	ENSG00000251293	0.811655	1	Brain_Nucleus_accumbens_basal_ganglia
GTExv8.EUR.Brain_Nucleus_accumbens_basal_ganglia	/stornext/Bioinf/data/lab_bahlo/users/gerring.z/twas/weights/GTExv8.EUR.Brain_Nucleus_accumbens_basal_ganglia/ENSG00000176393.10.wgt.RDat	ENSG00000176393.10	1	201982371	201982372	0.4084	rs7368409	-2.64	rs730430	1.17e-02	-4.11	0.2520	455	44	enet	0.021	0.028	0.74625	0.455514	0.86	0.139	0.001	0	0	ENSG00000176393	0.81166	1	Brain_Nucleus_accumbens_basal_ganglia
GTExv8.EUR.Brain_Anterior_cingulate_cortex_BA24	/stornext/Bioinf/data/lab_bahlo/users/gerring.z/twas/weights/GTExv8.EUR.Brain_Anterior_cingulate_cortex_BA24/ENSG00000094975.13.wgt.RDat	ENSG00000094975.13	1	172532348	172532349	0.1851	rs17350579	-2.55	rs10911843	1.17e-01	4.13	0.746	390	1	top1	0.12	2.8e-05	0.746	0.455667	0.951	0.048	0.001	0	0	ENSG00000094975	0.81166	1	Brain_Anterior_cingulate_cortex_BA24
GTExv8.EUR.Brain_Cerebellum	/stornext/Bioinf/data/lab_bahlo/users/gerring.z/twas/weights/GTExv8.EUR.Brain_Cerebellum/ENSG00000132932.16.wgt.RDat	ENSG00000132932.16	13	25372070	25372071	0.2916	rs9511646	3.6	rs7995087	0.109921	4.7	0.746	477	1	top1	0.11	2e-06	0.746	0.455667	0.737	0.26	0.002	0.001	0	ENSG00000132932	0.81166	1	Brain_Cerebellum
GTExv8.EUR.Brain_Hypothalamus	/stornext/Bioinf/data/lab_bahlo/users/gerring.z/twas/weights/GTExv8.EUR.Brain_Hypothalamus/ENSG00000282024.1.wgt.RDat	ENSG00000282024.1	6	16264552	16264553	0.2542	rs1150637	5.61	rs881405	0.066557	4.06	0.746	621	1	top1	0.067	0.00067	0.746	0.455667	0.053	0.003	0.855	0.049	0.04	ENSG00000282024	0.81166	1	Brain_Hypothalamus
GTExv8.EUR.Brain_Hypothalamus	/stornext/Bioinf/data/lab_bahlo/users/gerring.z/twas/weights/GTExv8.EUR.Brain_Hypothalamus/ENSG00000277144.1.wgt.RDat	ENSG00000277144.1	15	59116088	59116089	0.2077	rs8042800	3.62	rs7164203	0.055175	4.52	-0.746	406	1	top1	0.055	0.0018	-0.746	0.45567	0.865	0.131	0.003	0	0	ENSG00000277144	0.81166	1	Brain_Hypothalamus
GTExv8.EUR.Brain_Cortex	/stornext/Bioinf/data/lab_bahlo/users/gerring.z/twas/weights/GTExv8.EUR.Brain_Cortex/ENSG00000178997.11.wgt.RDat	ENSG00000178997.11	15	41230742	41230743	0.143	rs11070295	-2.47	rs1200348	0.096015	4.48	0.7459	271	1	top1	0.096	1.2e-05	0.7459	0.455726	0.866	0.133	0.001	0	0	ENSG00000178997	0.81166	1	Brain_Cortex
GTExv8.EUR.Brain_Cerebellum	/stornext/Bioinf/data/lab_bahlo/users/gerring.z/twas/weights/GTExv8.EUR.Brain_Cerebellum/ENSG00000092068.19.wgt.RDat	ENSG00000092068.19	14	23183673	23183674	0.7434	rs7153970	-3.21	rs3783436	0.568	10.37	-0.745	486	1	top1	0.57	6.1e-36	-0.745	0.456	0	0.997	0	0.001	0.001	ENSG00000092068	0.81166	1	Brain_Cerebellum
GTExv8.EUR.Brain_Cerebellum	/stornext/Bioinf/data/lab_bahlo/users/gerring.z/twas/weights/GTExv8.EUR.Brain_Cerebellum/ENSG00000120899.17.wgt.RDat	ENSG00000120899.17	8	27311481	27311482	0.2953	rs7844646	3.32	rs2292974	1.73e-01	-6.00	0.821	626	6	lasso	0.18	9.7e-10	-0.745561	0.456	0.002	0.993	0	0.003	0.002	ENSG00000120899	0.81166	1	Brain_Cerebellum
GTExv8.EUR.Brain_Putamen_basal_ganglia	/stornext/Bioinf/data/lab_bahlo/users/gerring.z/twas/weights/GTExv8.EUR.Brain_Putamen_basal_ganglia/ENSG00000170577.7.wgt.RDat	ENSG00000170577.7	2	45009429	45009430	0.2037	rs494904	3.94	rs6739472	0.015800	-4.05	-0.7450	584	1	top1	0.016	0.066	0.745	0.456	0.942	0.052	0.006	0	0	ENSG00000170577	0.81166	1	Brain_Putamen_basal_ganglia
GTExv8.EUR.Brain_Spinal_cord_cervical_c-1	/stornext/Bioinf/data/lab_bahlo/users/gerring.z/twas/weights/GTExv8.EUR.Brain_Spinal_cord_cervical_c-1/ENSG00000170745.11.wgt.RDat	ENSG00000170745.11	2	17877846	17877847	0.271	rs11685061	-3.11	rs3866196	0.176558	4.80	0.74600	494	1	top1	0.18	1.8e-06	0.746	0.456	0.806	0.192	0.001	0	0	ENSG00000170745	0.81166	1	Brain_Spinal_cord_cervical_c-1
GTExv8.EUR.Brain_Spinal_cord_cervical_c-1	/stornext/Bioinf/data/lab_bahlo/users/gerring.z/twas/weights/GTExv8.EUR.Brain_Spinal_cord_cervical_c-1/ENSG00000178464.6.wgt.RDat	ENSG00000178464.6	19	12643918	12643919	0.243	rs12972734	-3.58	rs11085824	-0.00883	-3.68	1.128	294	294	susie	0.075	0.0017	-0.74596	0.456	0.886	0.111	0.002	0	0	ENSG00000178464	0.81166	1	Brain_Spinal_cord_cervical_c-1
GTExv8.EUR.Brain_Caudate_basal_ganglia	/stornext/Bioinf/data/lab_bahlo/users/gerring.z/twas/weights/GTExv8.EUR.Brain_Caudate_basal_ganglia/ENSG00000179639.10.wgt.RDat	ENSG00000179639.10	1	159289713	159289714	0.3276	rs4233356	3.131	rs3027063	0.058044	-4.52	0.7110	431	431	susie	0.061	0.00065	-0.7448	0.456	0.552	0.446	0.001	0.001	0.001	ENSG00000179639	0.81166	1	Brain_Caudate_basal_ganglia
GTExv8.EUR.Brain_Cerebellum	/stornext/Bioinf/data/lab_bahlo/users/gerring.z/twas/weights/GTExv8.EUR.Brain_Cerebellum/ENSG00000118322.12.wgt.RDat	ENSG00000118322.12	5	160852213	160852214	0.2125	rs437220	3.64	rs2901561	4.90e-02	4.80	-0.009	574	26	enet	0.085	3e-05	-0.7451	0.456223	0.207	0.785	0.001	0.005	0.001	ENSG00000118322	0.811894	1	Brain_Cerebellum
GTExv8.EUR.Brain_Cerebellar_Hemisphere	/stornext/Bioinf/data/lab_bahlo/users/gerring.z/twas/weights/GTExv8.EUR.Brain_Cerebellar_Hemisphere/ENSG00000172638.12.wgt.RDat	ENSG00000172638.12	11	65873591	65873592	0.3	rs10219183	-4.16	rs570387	0.322114	7.17	0.745	345	1	top1	0.32	5.5e-15	0.745	0.456272	0	0.988	0	0.011	0.001	ENSG00000172638	0.811894	1	Brain_Cerebellar_Hemisphere
GTExv8.EUR.Brain_Hippocampus	/stornext/Bioinf/data/lab_bahlo/users/gerring.z/twas/weights/GTExv8.EUR.Brain_Hippocampus/ENSG00000112306.7.wgt.RDat	ENSG00000112306.7	6	132814440	132814441	0.282	rs17062051	-2.9	rs9402443	0.014746	3.87	-0.627	540	29	enet	0.056	0.0021	0.745	0.456301	0.843	0.155	0.001	0	0	ENSG00000112306	0.811902	1	Brain_Hippocampus
GTExv8.EUR.Brain_Cerebellum	/stornext/Bioinf/data/lab_bahlo/users/gerring.z/twas/weights/GTExv8.EUR.Brain_Cerebellum/ENSG00000100075.9.wgt.RDat	ENSG00000100075.9	22	19178829	19178830	0.1162	rs11705109	3.04	rs9605957	0.083308	-4.48	0.744	393	1	top1	0.083	3.5e-05	-0.744	0.456876	0.859	0.139	0.001	0	0	ENSG00000100075	0.812223	1	Brain_Cerebellum
GTExv8.EUR.Brain_Cerebellar_Hemisphere	/stornext/Bioinf/data/lab_bahlo/users/gerring.z/twas/weights/GTExv8.EUR.Brain_Cerebellar_Hemisphere/ENSG00000237021.2.wgt.RDat	ENSG00000237021.2	6	116254295	116254296	0.267	rs17078051	3.14	rs7770769	0.124638	-4.89	0.744	374	1	top1	0.12	3.4e-06	-0.744	0.456876	0.652	0.346	0.001	0	0	ENSG00000237021	0.812223	1	Brain_Cerebellar_Hemisphere
GTExv8.EUR.Brain_Substantia_nigra	/stornext/Bioinf/data/lab_bahlo/users/gerring.z/twas/weights/GTExv8.EUR.Brain_Substantia_nigra/ENSG00000109576.13.wgt.RDat	ENSG00000109576.13	4	170091698	170091699	0.241	rs6850430	2.9	rs555420	0.109304	-4.42	0.639	353	21	enet	0.15	3.6e-05	0.7436	0.457	0.843	0.156	0.001	0	0	ENSG00000109576	0.812223	1	Brain_Substantia_nigra
GTExv8.EUR.Brain_Cortex	/stornext/Bioinf/data/lab_bahlo/users/gerring.z/twas/weights/GTExv8.EUR.Brain_Cortex/ENSG00000164347.17.wgt.RDat	ENSG00000164347.17	5	74767370	74767371	0.5079	rs13182265	-3.00	rs2218517	0.231875	-6.70	-0.743	475	1	top1	0.23	3.1e-12	0.743	0.457	0	0.997	0	0.001	0.001	ENSG00000164347	0.812223	1	Brain_Cortex
GTExv8.EUR.Brain_Cerebellar_Hemisphere	/stornext/Bioinf/data/lab_bahlo/users/gerring.z/twas/weights/GTExv8.EUR.Brain_Cerebellar_Hemisphere/ENSG00000198912.10.wgt.RDat	ENSG00000198912.10	1	3900284	3900285	0.5554	rs1874269	3.719	rs7367066	0.281519	-6.78	0.5280	582	582	susie	0.37	2.8e-17	-0.743416	0.457	0	0.996	0	0.002	0.001	ENSG00000198912	0.812223	1	Brain_Cerebellar_Hemisphere
GTExv8.EUR.Brain_Substantia_nigra	/stornext/Bioinf/data/lab_bahlo/users/gerring.z/twas/weights/GTExv8.EUR.Brain_Substantia_nigra/ENSG00000204187.5.wgt.RDat	ENSG00000204187.5	10	43845305	43845306	0.232	rs2505647	-3.89	rs7895918	0.06175	-3.66	0.743	500	1	top1	0.062	0.0073	-0.743	0.457	0.961	0.032	0.007	0	0	ENSG00000204187	0.812223	1	Brain_Substantia_nigra
GTExv8.EUR.Brain_Cerebellum	/stornext/Bioinf/data/lab_bahlo/users/gerring.z/twas/weights/GTExv8.EUR.Brain_Cerebellum/ENSG00000213246.6.wgt.RDat	ENSG00000213246.6	17	58351660	58351661	0.3305	rs12948186	-4.96	rs2877877	0.208	-6.93	-0.367	345	12	lasso	0.23	1.9e-12	0.7438	0.457	0	0.736	0	0.263	0.001	ENSG00000213246	0.812223	1	Brain_Cerebellum
GTExv8.EUR.Brain_Caudate_basal_ganglia	/stornext/Bioinf/data/lab_bahlo/users/gerring.z/twas/weights/GTExv8.EUR.Brain_Caudate_basal_ganglia/ENSG00000229806.1.wgt.RDat	ENSG00000229806.1	3	54626214	54626215	0.3346	rs358500	-4.42	rs9851733	0.107639	4.50	0.8940	606	11	lasso	0.11	4.3e-06	0.743	0.457	0.735	0.196	0.051	0.014	0.004	ENSG00000229806	0.812223	1	Brain_Caudate_basal_ganglia
GTExv8.EUR.Brain_Caudate_basal_ganglia	/stornext/Bioinf/data/lab_bahlo/users/gerring.z/twas/weights/GTExv8.EUR.Brain_Caudate_basal_ganglia/ENSG00000272143.1.wgt.RDat	ENSG00000272143.1	13	102394629	102394630	0.5157	rs6491682	-3.07	rs6491681	0.261296	-6.91	0.743	604	1	top1	0.26	4.7e-13	-0.743	0.45748	0	0.997	0	0.002	0.001	ENSG00000272143	0.812852	1	Brain_Caudate_basal_ganglia
GTExv8.EUR.Brain_Cerebellum	/stornext/Bioinf/data/lab_bahlo/users/gerring.z/twas/weights/GTExv8.EUR.Brain_Cerebellum/ENSG00000169668.11.wgt.RDat	ENSG00000169668.11	22	21103015	21103016	0.6009	rs178282	3.23	rs2543398	0.304829	7.67	0.148	330	12	enet	0.33	5.2e-18	0.74264	0.457698	0	0.997	0	0.002	0.001	ENSG00000169668	0.812885	1	Brain_Cerebellum
GTExv8.EUR.Brain_Cerebellar_Hemisphere	/stornext/Bioinf/data/lab_bahlo/users/gerring.z/twas/weights/GTExv8.EUR.Brain_Cerebellar_Hemisphere/ENSG00000112584.13.wgt.RDat	ENSG00000112584.13	6	170290702	170290703	0.392	rs3012421	2.67	rs12663921	0.071196	4.68	-0.155	335	13	enet	0.19	8.2e-09	-0.7422	0.457996	0.463	0.536	0	0	0.001	ENSG00000112584	0.812885	1	Brain_Cerebellar_Hemisphere
GTExv8.EUR.Brain_Putamen_basal_ganglia	/stornext/Bioinf/data/lab_bahlo/users/gerring.z/twas/weights/GTExv8.EUR.Brain_Putamen_basal_ganglia/ENSG00000111725.10.wgt.RDat	ENSG00000111725.10	12	119667752	119667753	0.1558	rs734858	-4.10	rs7952841	0.073271	-4.06	-1.333	462	462	susie	0.079	0.00025	0.742312	0.458	0.694	0.299	0.005	0.002	0.001	ENSG00000111725	0.812885	1	Brain_Putamen_basal_ganglia
GTExv8.EUR.Brain_Cerebellar_Hemisphere	/stornext/Bioinf/data/lab_bahlo/users/gerring.z/twas/weights/GTExv8.EUR.Brain_Cerebellar_Hemisphere/ENSG00000160678.11.wgt.RDat	ENSG00000160678.11	1	153627925	153627926	0.308	rs11576296	-3.359	rs9700928	0.087035	4.59	-1.2340	407	407	susie	0.11	8.7e-06	-0.741891	0.458	0.406	0.591	0.001	0.001	0.001	ENSG00000160678	0.812885	1	Brain_Cerebellar_Hemisphere
GTExv8.EUR.Brain_Substantia_nigra	/stornext/Bioinf/data/lab_bahlo/users/gerring.z/twas/weights/GTExv8.EUR.Brain_Substantia_nigra/ENSG00000166869.2.wgt.RDat	ENSG00000166869.2	16	23756062	23756063	0.486	rs246334	-2.59	rs7201848	0.04342	-3.72	-1.002	442	10	lasso	0.1	0.00072	0.74182	0.458	0.921	0.078	0.001	0	0	ENSG00000166869	0.812885	1	Brain_Substantia_nigra
GTExv8.EUR.Brain_Putamen_basal_ganglia	/stornext/Bioinf/data/lab_bahlo/users/gerring.z/twas/weights/GTExv8.EUR.Brain_Putamen_basal_ganglia/ENSG00000272192.1.wgt.RDat	ENSG00000272192.1	8	65842751	65842752	0.1999	rs14213	-4.91	rs4355757	0.089044	4.32	-0.742	356	1	top1	0.089	0.00011	-0.742	0.458	0.739	0.062	0.176	0.015	0.008	ENSG00000272192	0.812885	1	Brain_Putamen_basal_ganglia
GTExv8.EUR.Brain_Caudate_basal_ganglia	/stornext/Bioinf/data/lab_bahlo/users/gerring.z/twas/weights/GTExv8.EUR.Brain_Caudate_basal_ganglia/ENSG00000273841.4.wgt.RDat	ENSG00000273841.4	5	69369641	69369642	0.0812	rs10068764	2.86	rs4976075	0.010126	-3.61	-1.153	225	12	enet	0.03	0.013	0.741688	0.458	0.856	0.143	0.001	0	0	ENSG00000273841	0.812885	1	Brain_Caudate_basal_ganglia
GTExv8.EUR.Brain_Cerebellum	/stornext/Bioinf/data/lab_bahlo/users/gerring.z/twas/weights/GTExv8.EUR.Brain_Cerebellum/ENSG00000166147.13.wgt.RDat	ENSG00000166147.13	15	48645848	48645849	0.1044	rs1426715	2.39	rs612617	0.037337	3.70	0.7420	346	1	top1	0.037	0.0045	0.742	0.45809	0.974	0.026	0.001	0	0	ENSG00000166147	0.812919	1	Brain_Cerebellum
GTExv8.EUR.Brain_Amygdala	/stornext/Bioinf/data/lab_bahlo/users/gerring.z/twas/weights/GTExv8.EUR.Brain_Amygdala/ENSG00000280486.1.wgt.RDat	ENSG00000280486.1	19	1389650	1389651	0.3059	rs4807121	-3.68	rs11666067	0.23403	5.56	-0.741	398	1	top1	0.23	1.5e-08	-0.741	0.458693	0.196	0.8	0.001	0.002	0.001	ENSG00000280486	0.813057	1	Brain_Amygdala
GTExv8.EUR.Brain_Cerebellum	/stornext/Bioinf/data/lab_bahlo/users/gerring.z/twas/weights/GTExv8.EUR.Brain_Cerebellum/ENSG00000083168.9.wgt.RDat	ENSG00000083168.9	8	42051989	42051990	0.1574	rs2304877	2.88	rs1362890	-2.67e-03	3.43	0.647	370	370	susie	0.025	0.017	0.741298	0.459	0.936	0.063	0.001	0	0	ENSG00000083168	0.813057	1	Brain_Cerebellum
GTExv8.EUR.Brain_Cortex	/stornext/Bioinf/data/lab_bahlo/users/gerring.z/twas/weights/GTExv8.EUR.Brain_Cortex/ENSG00000107954.10.wgt.RDat	ENSG00000107954.10	10	103493978	103493979	0.2267	rs3736922	5.75	rs3740473	0.010651	3.39	-0.741	367	1	top1	0.011	0.087	-0.741	0.459	0.012	0	0.928	0.019	0.041	ENSG00000107954	0.813057	1	Brain_Cortex
GTExv8.EUR.Brain_Cerebellar_Hemisphere	/stornext/Bioinf/data/lab_bahlo/users/gerring.z/twas/weights/GTExv8.EUR.Brain_Cerebellar_Hemisphere/ENSG00000120149.8.wgt.RDat	ENSG00000120149.8	5	174724532	174724533	0.3248	rs4868486	3.51	rs354992	0.00380	3.44	-0.7460	602	602	susie	0.028	0.02	0.741058	0.459	0.931	0.064	0.004	0	0	ENSG00000120149	0.813057	1	Brain_Cerebellar_Hemisphere
GTExv8.EUR.Brain_Cerebellar_Hemisphere	/stornext/Bioinf/data/lab_bahlo/users/gerring.z/twas/weights/GTExv8.EUR.Brain_Cerebellar_Hemisphere/ENSG00000151773.12.wgt.RDat	ENSG00000151773.12	13	43874926	43874927	0.371	rs4942321	-3.74	rs12866387	0.215224	-6.02	0.74	525	1	top1	0.22	5.6e-10	-0.74	0.459	0.016	0.977	0	0.006	0.001	ENSG00000151773	0.813057	1	Brain_Cerebellar_Hemisphere
GTExv8.EUR.Brain_Caudate_basal_ganglia	/stornext/Bioinf/data/lab_bahlo/users/gerring.z/twas/weights/GTExv8.EUR.Brain_Caudate_basal_ganglia/ENSG00000176912.3.wgt.RDat	ENSG00000176912.3	18	658262	658263	0.327	rs557685	3.15	rs523230	0.04416	4.18	0.348	614	52	enet	0.078	0.00013	-0.7398	0.459	0.784	0.214	0.001	0	0	ENSG00000176912	0.813057	1	Brain_Caudate_basal_ganglia
GTExv8.EUR.Brain_Caudate_basal_ganglia	/stornext/Bioinf/data/lab_bahlo/users/gerring.z/twas/weights/GTExv8.EUR.Brain_Caudate_basal_ganglia/ENSG00000204371.11.wgt.RDat	ENSG00000204371.11	6	31897683	31897684	0.1698	rs1800629	-6.89	rs389883	0.18271	-5.7	0.741	224	1	top1	0.18	3e-09	-0.741	0.459	0	0	0.051	0.947	0.002	ENSG00000204371	0.813057	1	Brain_Caudate_basal_ganglia
GTExv8.EUR.Brain_Cerebellar_Hemisphere	/stornext/Bioinf/data/lab_bahlo/users/gerring.z/twas/weights/GTExv8.EUR.Brain_Cerebellar_Hemisphere/ENSG00000224807.5.wgt.RDat	ENSG00000224807.5	4	190022664	190022665	0.4843	rs4079006	-2.24	rs2739543	0.0781	-4.85	0.096	72	5	lasso	0.16	1.3e-07	-0.740773	0.459	0.444	0.555	0	0	0.001	ENSG00000224807	0.813057	1	Brain_Cerebellar_Hemisphere
GTExv8.EUR.Brain_Spinal_cord_cervical_c-1	/stornext/Bioinf/data/lab_bahlo/users/gerring.z/twas/weights/GTExv8.EUR.Brain_Spinal_cord_cervical_c-1/ENSG00000234197.1.wgt.RDat	ENSG00000234197.1	3	186079169	186079170	0.3264	rs4686787	3.4	rs1541612	-0.008545	3.27	-0.438	432	67	enet	0.062	0.0043	0.741	0.459	0.928	0.069	0.002	0	0	ENSG00000234197	0.813057	1	Brain_Spinal_cord_cervical_c-1
GTExv8.EUR.Brain_Nucleus_accumbens_basal_ganglia	/stornext/Bioinf/data/lab_bahlo/users/gerring.z/twas/weights/GTExv8.EUR.Brain_Nucleus_accumbens_basal_ganglia/ENSG00000234477.1.wgt.RDat	ENSG00000234477.1	17	40921429	40921430	0.1839	rs4890114	-3.74	rs7209228	0.081447	-4.83	0.786	440	440	susie	0.083	5.1e-05	-0.7407	0.459	0.371	0.626	0.001	0.001	0.001	ENSG00000234477	0.813057	1	Brain_Nucleus_accumbens_basal_ganglia
GTExv8.EUR.Brain_Cerebellum	/stornext/Bioinf/data/lab_bahlo/users/gerring.z/twas/weights/GTExv8.EUR.Brain_Cerebellum/ENSG00000249592.5.wgt.RDat	ENSG00000249592.5	4	781848	781849	0.3633	rs1265922	-2.53	rs7677766	3.15e-02	4.47	-1.075	392	392	susie	0.039	0.0038	-0.73969	0.459	0.587	0.412	0.001	0	0.001	ENSG00000249592	0.813057	1	Brain_Cerebellum
GTExv8.EUR.Brain_Anterior_cingulate_cortex_BA24	/stornext/Bioinf/data/lab_bahlo/users/gerring.z/twas/weights/GTExv8.EUR.Brain_Anterior_cingulate_cortex_BA24/ENSG00000258017.1.wgt.RDat	ENSG00000258017.1	12	49131170	49131171	0.1534	rs10506286	-2.9	rs1039225	0.009735	-3.9	0.566	300	14	enet	0.017	0.073	-0.7397	0.459	0.831	0.168	0.001	0	0	ENSG00000258017	0.813057	1	Brain_Anterior_cingulate_cortex_BA24
GTExv8.EUR.Brain_Cerebellar_Hemisphere	/stornext/Bioinf/data/lab_bahlo/users/gerring.z/twas/weights/GTExv8.EUR.Brain_Cerebellar_Hemisphere/ENSG00000275342.4.wgt.RDat	ENSG00000275342.4	8	8386497	8386498	0.3126	rs2001828	-2.76	rs7007897	0.009775	3.7	0.798	438	5	lasso	0.077	0.00024	0.740877	0.459	0.928	0.07	0.001	0	0	ENSG00000275342	0.813057	1	Brain_Cerebellar_Hemisphere
GTExv8.EUR.Brain_Nucleus_accumbens_basal_ganglia	/stornext/Bioinf/data/lab_bahlo/users/gerring.z/twas/weights/GTExv8.EUR.Brain_Nucleus_accumbens_basal_ganglia/ENSG00000283913.1.wgt.RDat	ENSG00000283913.1	10	79931710	79931711	0.1688	rs7070394	1.95	rs10749572	0.000343	-3.57	-0.896	302	31	enet	0.023	0.022	0.74	0.459	0.93	0.069	0	0	0	ENSG00000283913	0.813057	1	Brain_Nucleus_accumbens_basal_ganglia
GTExv8.EUR.Brain_Hypothalamus	/stornext/Bioinf/data/lab_bahlo/users/gerring.z/twas/weights/GTExv8.EUR.Brain_Hypothalamus/ENSG00000146476.10.wgt.RDat	ENSG00000146476.10	6	151452257	151452258	0.4146	rs9479060	-3.41	rs9383932	0.005534	3.67	-1.095	571	571	susie	0.078	0.00025	0.74048	0.459009	0.87	0.126	0.003	0	0	ENSG00000146476	0.813057	1	Brain_Hypothalamus
GTExv8.EUR.Brain_Amygdala	/stornext/Bioinf/data/lab_bahlo/users/gerring.z/twas/weights/GTExv8.EUR.Brain_Amygdala/ENSG00000181240.13.wgt.RDat	ENSG00000181240.13	19	6433778	6433779	0.4244	rs164017	-2.52	rs2860185	0.29769	6.35	-0.72574	404	404	susie	0.3	5.5e-11	-0.7404	0.459082	0.006	0.992	0	0.001	0.001	ENSG00000181240	0.813136	1	Brain_Amygdala
GTExv8.EUR.Brain_Hypothalamus	/stornext/Bioinf/data/lab_bahlo/users/gerring.z/twas/weights/GTExv8.EUR.Brain_Hypothalamus/ENSG00000120370.12.wgt.RDat	ENSG00000120370.12	1	170532128	170532129	0.1208	rs593479	2.62	rs17346171	5.46e-02	3.72	0.293	407	8	lasso	0.09	8.5e-05	0.74018	0.459191	0.816	0.183	0.001	0	0	ENSG00000120370	0.813228	1	Brain_Hypothalamus
GTExv8.EUR.Brain_Caudate_basal_ganglia	/stornext/Bioinf/data/lab_bahlo/users/gerring.z/twas/weights/GTExv8.EUR.Brain_Caudate_basal_ganglia/ENSG00000232001.1.wgt.RDat	ENSG00000232001.1	2	106543013	106543014	0.1532	rs11678837	-2.67	rs4381779	0.053056	4.58	-0.8510	390	9	enet	0.11	5.3e-06	-0.739502	0.459602	0.773	0.225	0.001	0	0	ENSG00000232001	0.813854	1	Brain_Caudate_basal_ganglia
GTExv8.EUR.Brain_Cerebellar_Hemisphere	/stornext/Bioinf/data/lab_bahlo/users/gerring.z/twas/weights/GTExv8.EUR.Brain_Cerebellar_Hemisphere/ENSG00000141401.11.wgt.RDat	ENSG00000141401.11	18	11981024	11981025	0.2301	rs16976538	-3.77	rs4291976	-0.00622	3.55	-0.868	449	6	lasso	0.0034	0.22	-0.7385	0.46	0.919	0.078	0.003	0	0	ENSG00000141401	0.813902	1	Brain_Cerebellar_Hemisphere
GTExv8.EUR.Brain_Spinal_cord_cervical_c-1	/stornext/Bioinf/data/lab_bahlo/users/gerring.z/twas/weights/GTExv8.EUR.Brain_Spinal_cord_cervical_c-1/ENSG00000203705.10.wgt.RDat	ENSG00000203705.10	1	212791827	212791828	0.302	rs2841425	3.04	rs902437	-0.004874	-3.36	-1.285	416	416	susie	0.058	0.0054	0.738363	0.46	0.917	0.08	0.002	0	0	ENSG00000203705	0.813902	1	Brain_Spinal_cord_cervical_c-1
GTExv8.EUR.Brain_Cortex	/stornext/Bioinf/data/lab_bahlo/users/gerring.z/twas/weights/GTExv8.EUR.Brain_Cortex/ENSG00000262228.2.wgt.RDat	ENSG00000262228.2	17	765318	765319	0.2544	rs7207116	-3.3	rs3087833	0.104997	-4.78	0.461	417	6	lasso	0.11	1.6e-06	-0.738168	0.46	0.328	0.67	0.001	0.001	0.001	ENSG00000262228	0.813902	1	Brain_Cortex
GTExv8.EUR.Brain_Cerebellum	/stornext/Bioinf/data/lab_bahlo/users/gerring.z/twas/weights/GTExv8.EUR.Brain_Cerebellum/ENSG00000132010.15.wgt.RDat	ENSG00000132010.15	19	12140406	12140407	0.2304	rs12972734	-3.58	rs3760779	0.042274	4.07	0.011	295	12	lasso	0.07	0.00014	-0.73869	0.460094	0.618	0.38	0.001	0.001	0.001	ENSG00000132010	0.814037	1	Brain_Cerebellum
GTExv8.EUR.Brain_Cerebellum	/stornext/Bioinf/data/lab_bahlo/users/gerring.z/twas/weights/GTExv8.EUR.Brain_Cerebellum/ENSG00000215156.5.wgt.RDat	ENSG00000215156.5	5	34190055	34190056	0.3085	rs4866342	-2.83	rs1854044	7.07e-02	-4.65	-0.527	423	423	susie	0.091	1.5e-05	0.7386	0.460177	0.694	0.304	0.001	0	0	ENSG00000215156	0.814114	1	Brain_Cerebellum
GTExv8.EUR.Brain_Cerebellum	/stornext/Bioinf/data/lab_bahlo/users/gerring.z/twas/weights/GTExv8.EUR.Brain_Cerebellum/ENSG00000039560.13.wgt.RDat	ENSG00000039560.13	5	34656236	34656237	0.6348	rs40200	-2.62	rs384751	2.92e-01	-7.61	0.401	436	436	susie	0.38	2.2e-21	-0.7381	0.460424	0	0.998	0	0.001	0.001	ENSG00000039560	0.814408	1	Brain_Cerebellum
GTExv8.EUR.Brain_Cerebellar_Hemisphere	/stornext/Bioinf/data/lab_bahlo/users/gerring.z/twas/weights/GTExv8.EUR.Brain_Cerebellar_Hemisphere/ENSG00000064313.11.wgt.RDat	ENSG00000064313.11	8	119832862	119832863	0.2258	rs4871824	-2.95	rs17818842	0.056754	-4.34	0.738	459	1	top1	0.057	0.0015	-0.738	0.461	0.913	0.085	0.001	0	0	ENSG00000064313	0.814408	1	Brain_Cerebellar_Hemisphere
GTExv8.EUR.Brain_Caudate_basal_ganglia	/stornext/Bioinf/data/lab_bahlo/users/gerring.z/twas/weights/GTExv8.EUR.Brain_Caudate_basal_ganglia/ENSG00000072864.14.wgt.RDat	ENSG00000072864.14	16	15643266	15643267	0.4039	rs215105	3.58	rs16967494	0.284072	-7.11	0.459	410	5	lasso	0.3	4e-15	-0.7378	0.461	0	0.996	0	0.003	0.001	ENSG00000072864	0.814408	1	Brain_Caudate_basal_ganglia
GTExv8.EUR.Brain_Hypothalamus	/stornext/Bioinf/data/lab_bahlo/users/gerring.z/twas/weights/GTExv8.EUR.Brain_Hypothalamus/ENSG00000108946.14.wgt.RDat	ENSG00000108946.14	17	68511779	68511780	0.3296	rs12451461	3.81	rs16972996	0.009657	3.71	0.968	443	443	susie	0.013	0.08	0.7375	0.461	0.892	0.105	0.003	0	0	ENSG00000108946	0.814408	1	Brain_Hypothalamus
GTExv8.EUR.Brain_Cortex	/stornext/Bioinf/data/lab_bahlo/users/gerring.z/twas/weights/GTExv8.EUR.Brain_Cortex/ENSG00000137960.5.wgt.RDat	ENSG00000137960.5	1	78045901	78045902	0.1816	rs17391694	2.198	rs1328452	4.02e-03	3.74	-0.2950	319	319	susie	0.016	0.049	-0.73656	0.461	0.929	0.07	0	0	0	ENSG00000137960	0.814408	1	Brain_Cortex
GTExv8.EUR.Brain_Nucleus_accumbens_basal_ganglia	/stornext/Bioinf/data/lab_bahlo/users/gerring.z/twas/weights/GTExv8.EUR.Brain_Nucleus_accumbens_basal_ganglia/ENSG00000141655.16.wgt.RDat	ENSG00000141655.16	18	62325286	62325287	0.1811	rs12968113	-3.89	rs2939419	0.087123	-4.36	-0.737	484	1	top1	0.087	3.2e-05	0.737	0.461	0.893	0.101	0.005	0.001	0	ENSG00000141655	0.814408	1	Brain_Nucleus_accumbens_basal_ganglia
GTExv8.EUR.Brain_Cortex	/stornext/Bioinf/data/lab_bahlo/users/gerring.z/twas/weights/GTExv8.EUR.Brain_Cortex/ENSG00000167632.14.wgt.RDat	ENSG00000167632.14	8	140458578	140458579	0.2696	rs13273096	-5.14	rs10099688	0.079239	-4.94	0.737	404	1	top1	0.079	6.7e-05	-0.737	0.461	0.081	0.066	0.457	0.376	0.02	ENSG00000167632	0.814408	1	Brain_Cortex
GTExv8.EUR.Brain_Cerebellum	/stornext/Bioinf/data/lab_bahlo/users/gerring.z/twas/weights/GTExv8.EUR.Brain_Cerebellum/ENSG00000230417.11.wgt.RDat	ENSG00000230417.11	10	78191148	78191149	0.2169	rs1720273	3.9	rs751284	-0.005284	3.63	-0.067	513	32	enet	0.041	0.003	-0.73723	0.461	0.885	0.108	0.006	0.001	0.001	ENSG00000230417	0.814408	1	Brain_Cerebellum
GTExv8.EUR.Brain_Cerebellum	/stornext/Bioinf/data/lab_bahlo/users/gerring.z/twas/weights/GTExv8.EUR.Brain_Cerebellum/ENSG00000187135.7.wgt.RDat	ENSG00000187135.7	19	29526498	29526499	0.8128	rs6509447	-3.85	rs727741	0.424658	8.95	-0.891	510	510	susie	0.57	3.7e-36	-0.73701	0.461116	0	0.99	0	0.009	0.001	ENSG00000187135	0.814474	1	Brain_Cerebellum
GTExv8.EUR.Brain_Nucleus_accumbens_basal_ganglia	/stornext/Bioinf/data/lab_bahlo/users/gerring.z/twas/weights/GTExv8.EUR.Brain_Nucleus_accumbens_basal_ganglia/ENSG00000102738.7.wgt.RDat	ENSG00000102738.7	13	40771172	40771173	0.2933	rs2145811	2.99	rs7335572	0.04982	-3.75	-0.182	390	29	enet	0.062	0.00042	0.73672	0.46129	0.898	0.101	0.001	0	0	ENSG00000102738	0.814719	1	Brain_Nucleus_accumbens_basal_ganglia
GTExv8.EUR.Brain_Frontal_Cortex_BA9	/stornext/Bioinf/data/lab_bahlo/users/gerring.z/twas/weights/GTExv8.EUR.Brain_Frontal_Cortex_BA9/ENSG00000124762.13.wgt.RDat	ENSG00000124762.13	6	36676459	36676460	0.3839	rs9349017	4.10	rs2239795	0.037002	4.04	-1.172	545	41	enet	0.071	0.00044	-0.73619	0.461612	0.879	0.1	0.016	0.002	0.003	ENSG00000124762	0.814812	1	Brain_Frontal_Cortex_BA9
GTExv8.EUR.Brain_Hippocampus	/stornext/Bioinf/data/lab_bahlo/users/gerring.z/twas/weights/GTExv8.EUR.Brain_Hippocampus/ENSG00000137500.9.wgt.RDat	ENSG00000137500.9	11	83286126	83286127	0.3208	rs10501541	-4.8	rs513438	0.24848	-6.56	-0.736	389	1	top1	0.25	5.1e-11	0.736	0.46173	0.001	0.682	0	0.316	0.001	ENSG00000137500	0.814812	1	Brain_Hippocampus
GTExv8.EUR.Brain_Putamen_basal_ganglia	/stornext/Bioinf/data/lab_bahlo/users/gerring.z/twas/weights/GTExv8.EUR.Brain_Putamen_basal_ganglia/ENSG00000273365.1.wgt.RDat	ENSG00000273365.1	1	165707283	165707284	0.2281	rs285493	4.041	rs1572542	-0.003023	4.01	-0.68700	584	584	susie	-0.0028	0.45	-0.73588	0.461804	0.811	0.17	0.015	0.003	0.001	ENSG00000273365	0.814812	1	Brain_Putamen_basal_ganglia
GTExv8.EUR.Brain_Anterior_cingulate_cortex_BA24	/stornext/Bioinf/data/lab_bahlo/users/gerring.z/twas/weights/GTExv8.EUR.Brain_Anterior_cingulate_cortex_BA24/ENSG00000086061.15.wgt.RDat	ENSG00000086061.15	9	33025210	33025211	0.2777	rs653790	-3.640	rs13300152	0.035323	-4.07	-0.736	477	1	top1	0.035	0.016	0.736	0.462	0.951	0.047	0.002	0	0	ENSG00000086061	0.814812	1	Brain_Anterior_cingulate_cortex_BA24
GTExv8.EUR.Brain_Frontal_Cortex_BA9	/stornext/Bioinf/data/lab_bahlo/users/gerring.z/twas/weights/GTExv8.EUR.Brain_Frontal_Cortex_BA9/ENSG00000161016.17.wgt.RDat	ENSG00000161016.17	8	144792586	144792587	0.1931	rs3757973	2.79	rs7014773	0.087518	4.26	-0.736	208	1	top1	0.088	0.0001	-0.736	0.462	0.938	0.061	0.001	0	0	ENSG00000161016	0.814812	1	Brain_Frontal_Cortex_BA9
GTExv8.EUR.Brain_Caudate_basal_ganglia	/stornext/Bioinf/data/lab_bahlo/users/gerring.z/twas/weights/GTExv8.EUR.Brain_Caudate_basal_ganglia/ENSG00000164241.13.wgt.RDat	ENSG00000164241.13	5	127073491	127073492	0.1143	rs17165192	2.90	rs7716410	0.032696	-3.83	1.023	352	352	susie	0.037	0.0063	-0.735048	0.462	0.727	0.272	0.001	0	0	ENSG00000164241	0.814812	1	Brain_Caudate_basal_ganglia
GTExv8.EUR.Brain_Anterior_cingulate_cortex_BA24	/stornext/Bioinf/data/lab_bahlo/users/gerring.z/twas/weights/GTExv8.EUR.Brain_Anterior_cingulate_cortex_BA24/ENSG00000174177.12.wgt.RDat	ENSG00000174177.12	16	88706462	88706463	0.3501	rs3218726	-2.74	rs881633	0.112660	4.68	0.01200	386	21	enet	0.22	8.2e-09	0.73622	0.462	0.464	0.534	0	0.001	0.001	ENSG00000174177	0.814812	1	Brain_Anterior_cingulate_cortex_BA24
GTExv8.EUR.Brain_Caudate_basal_ganglia	/stornext/Bioinf/data/lab_bahlo/users/gerring.z/twas/weights/GTExv8.EUR.Brain_Caudate_basal_ganglia/ENSG00000182257.6.wgt.RDat	ENSG00000182257.6	22	46054143	46054144	0.1997	rs8135478	-3.18	rs7292407	0.085202	-5.14	0.767	454	454	susie	0.095	2.3e-05	-0.73628	0.462	0.254	0.744	0	0.001	0.001	ENSG00000182257	0.814812	1	Brain_Caudate_basal_ganglia
GTExv8.EUR.Brain_Anterior_cingulate_cortex_BA24	/stornext/Bioinf/data/lab_bahlo/users/gerring.z/twas/weights/GTExv8.EUR.Brain_Anterior_cingulate_cortex_BA24/ENSG00000255120.5.wgt.RDat	ENSG00000255120.5	11	65790867	65790868	0.1997	rs658794	2.75	rs44205	0.153	5.25	-0.735	332	1	top1	0.15	1.6e-06	-0.735	0.462	0.385	0.613	0	0	0.001	ENSG00000255120	0.814812	1	Brain_Anterior_cingulate_cortex_BA24
GTExv8.EUR.Brain_Cortex	/stornext/Bioinf/data/lab_bahlo/users/gerring.z/twas/weights/GTExv8.EUR.Brain_Cortex/ENSG00000265241.6.wgt.RDat	ENSG00000265241.6	1	145927062	145927063	0.23	rs6661602	-3.243	rs4126494	8.95e-02	-5.09	-0.7360	107	1	top1	0.09	2.3e-05	0.736	0.462	0.403	0.595	0	0.001	0.001	ENSG00000265241	0.814812	1	Brain_Cortex
GTExv8.EUR.Brain_Cortex	/stornext/Bioinf/data/lab_bahlo/users/gerring.z/twas/weights/GTExv8.EUR.Brain_Cortex/ENSG00000197847.12.wgt.RDat	ENSG00000197847.12	11	65213839	65213840	0.1502	rs487662	3.07	rs2904980	0.010376	-4.3	0.069	334	22	enet	0.055	0.00085	-0.7353	0.462179	0.531	0.467	0	0	0.001	ENSG00000197847	0.815102	1	Brain_Cortex
GTExv8.EUR.Brain_Amygdala	/stornext/Bioinf/data/lab_bahlo/users/gerring.z/twas/weights/GTExv8.EUR.Brain_Amygdala/ENSG00000175376.8.wgt.RDat	ENSG00000175376.8	11	66002077	66002078	0.136	rs10219183	-4.16	rs44205	0.03499	3.80	-0.735	344	1	top1	0.035	0.023	-0.735	0.462339	0.956	0.027	0.016	0	0.001	ENSG00000175376	0.815334	1	Brain_Amygdala
GTExv8.EUR.Brain_Cerebellum	/stornext/Bioinf/data/lab_bahlo/users/gerring.z/twas/weights/GTExv8.EUR.Brain_Cerebellum/ENSG00000134070.4.wgt.RDat	ENSG00000134070.4	3	10164864	10164865	0.2428	rs879595	2.87	rs6442161	0.082565	5.27	-0.9220	604	604	susie	0.099	6.6e-06	-0.73478	0.462474	0.094	0.903	0	0.001	0.001	ENSG00000134070	0.815516	1	Brain_Cerebellum
GTExv8.EUR.Brain_Putamen_basal_ganglia	/stornext/Bioinf/data/lab_bahlo/users/gerring.z/twas/weights/GTExv8.EUR.Brain_Putamen_basal_ganglia/ENSG00000134874.17.wgt.RDat	ENSG00000134874.17	13	95644702	95644703	0.156	rs1729766	2.98	rs9516625	0.021289	3.49	-0.395	513	513	susie	0.05	0.0032	-0.734738	0.462499	0.878	0.121	0.001	0	0	ENSG00000134874	0.815516	1	Brain_Putamen_basal_ganglia
GTExv8.EUR.Brain_Substantia_nigra	/stornext/Bioinf/data/lab_bahlo/users/gerring.z/twas/weights/GTExv8.EUR.Brain_Substantia_nigra/ENSG00000072134.15.wgt.RDat	ENSG00000072134.15	17	19215614	19215615	0.3404	rs8078268	-2.8	rs2472692	0.001452	3.64	0.06	240	25	enet	0.029	0.05	-0.73463	0.463	0.953	0.046	0.001	0	0	ENSG00000072134	0.815516	1	Brain_Substantia_nigra
GTExv8.EUR.Brain_Cortex	/stornext/Bioinf/data/lab_bahlo/users/gerring.z/twas/weights/GTExv8.EUR.Brain_Cortex/ENSG00000122873.11.wgt.RDat	ENSG00000122873.11	10	58269057	58269058	0.1657	rs2170778	-2.1	rs7073090	0.002323	3.61	-0.111	424	18	enet	0.01	0.089	-0.73415	0.463	0.897	0.103	0.001	0	0	ENSG00000122873	0.815516	1	Brain_Cortex
GTExv8.EUR.Brain_Caudate_basal_ganglia	/stornext/Bioinf/data/lab_bahlo/users/gerring.z/twas/weights/GTExv8.EUR.Brain_Caudate_basal_ganglia/ENSG00000125450.10.wgt.RDat	ENSG00000125450.10	17	75205658	75205659	0.6922	rs959260	3.63	rs1478785	0.444	8.79	0.198	375	25	enet	0.45	5e-24	0.7342	0.463	0	0.994	0	0.005	0.001	ENSG00000125450	0.815516	1	Brain_Caudate_basal_ganglia
GTExv8.EUR.Brain_Cortex	/stornext/Bioinf/data/lab_bahlo/users/gerring.z/twas/weights/GTExv8.EUR.Brain_Cortex/ENSG00000153827.13.wgt.RDat	ENSG00000153827.13	2	229923238	229923239	0.1734	rs12615975	-2.486	rs4331494	-1.92e-03	3.89	-0.842	465	7	lasso	0.037	0.0052	-0.73334	0.463	0.859	0.14	0.001	0	0	ENSG00000153827	0.815516	1	Brain_Cortex
GTExv8.EUR.Brain_Cerebellar_Hemisphere	/stornext/Bioinf/data/lab_bahlo/users/gerring.z/twas/weights/GTExv8.EUR.Brain_Cerebellar_Hemisphere/ENSG00000167705.11.wgt.RDat	ENSG00000167705.11	17	1650076	1650077	0.3673	rs12325821	4.66	rs8070780	0.048380	4.39	2.536	430	16	enet	0.076	0.00029	0.73433	0.463	0.781	0.159	0.045	0.009	0.005	ENSG00000167705	0.815516	1	Brain_Cerebellar_Hemisphere
GTExv8.EUR.Brain_Caudate_basal_ganglia	/stornext/Bioinf/data/lab_bahlo/users/gerring.z/twas/weights/GTExv8.EUR.Brain_Caudate_basal_ganglia/ENSG00000198429.9.wgt.RDat	ENSG00000198429.9	19	11887783	11887784	0.2625	rs11879596	-3.34	rs11085797	0.030892	4.24	-0.479	317	25	enet	0.09	3.7e-05	-0.734688	0.463	0.776	0.223	0.001	0	0	ENSG00000198429	0.815516	1	Brain_Caudate_basal_ganglia
GTExv8.EUR.Brain_Spinal_cord_cervical_c-1	/stornext/Bioinf/data/lab_bahlo/users/gerring.z/twas/weights/GTExv8.EUR.Brain_Spinal_cord_cervical_c-1/ENSG00000223658.7.wgt.RDat	ENSG00000223658.7	2	43676321	43676322	0.387	rs6741740	-4.46	rs11124944	0.091667	-4.34	0.94100	489	33	enet	0.16	6.8e-06	-0.73466	0.463	0.744	0.206	0.037	0.01	0.003	ENSG00000223658	0.815516	1	Brain_Spinal_cord_cervical_c-1
GTExv8.EUR.Brain_Hippocampus	/stornext/Bioinf/data/lab_bahlo/users/gerring.z/twas/weights/GTExv8.EUR.Brain_Hippocampus/ENSG00000225408.1.wgt.RDat	ENSG00000225408.1	9	5720180	5720181	0.2513	rs343500	4.98	rs2150703	-1.11e-03	-3.51	0.919	450	34	enet	0.0048	0.19	-0.7337	0.463	0.736	0.059	0.178	0.014	0.013	ENSG00000225408	0.815516	1	Brain_Hippocampus
GTExv8.EUR.Brain_Hippocampus	/stornext/Bioinf/data/lab_bahlo/users/gerring.z/twas/weights/GTExv8.EUR.Brain_Hippocampus/ENSG00000261227.2.wgt.RDat	ENSG00000261227.2	16	73232054	73232055	0.2703	rs825678	-3.30	rs9938355	2.22e-02	-3.53	0.429	538	538	susie	0.068	0.00074	-0.7343	0.463	0.903	0.093	0.003	0	0	ENSG00000261227	0.815516	1	Brain_Hippocampus
GTExv8.EUR.Brain_Cerebellum	/stornext/Bioinf/data/lab_bahlo/users/gerring.z/twas/weights/GTExv8.EUR.Brain_Cerebellum/ENSG00000278727.1.wgt.RDat	ENSG00000278727.1	13	76887550	76887551	0.3006	rs283966	3.89	rs9600764	0.052098	5.39	-0.469	453	4	lasso	0.17	2.1e-09	-0.73372	0.463122	0.075	0.898	0.002	0.024	0.001	ENSG00000278727	0.815681	1	Brain_Cerebellum
GTExv8.EUR.Brain_Putamen_basal_ganglia	/stornext/Bioinf/data/lab_bahlo/users/gerring.z/twas/weights/GTExv8.EUR.Brain_Putamen_basal_ganglia/ENSG00000223891.5.wgt.RDat	ENSG00000223891.5	20	44210959	44210960	0.209	rs6103806	2.94	rs2179631	-0.003903	-3.49	-0.878	504	28	enet	0.049	0.0034	0.7337	0.463162	0.926	0.073	0.001	0	0	ENSG00000223891	0.815695	1	Brain_Putamen_basal_ganglia
GTExv8.EUR.Brain_Frontal_Cortex_BA9	/stornext/Bioinf/data/lab_bahlo/users/gerring.z/twas/weights/GTExv8.EUR.Brain_Frontal_Cortex_BA9/ENSG00000231023.6.wgt.RDat	ENSG00000231023.6	6	133088079	133088080	0.4651	rs17062051	-2.90	rs271156	0.283890	-7.02	-0.577	531	8	lasso	0.29	1.8e-13	0.73363	0.463173	0	0.998	0	0.001	0.001	ENSG00000231023	0.815695	1	Brain_Frontal_Cortex_BA9
GTExv8.EUR.Brain_Anterior_cingulate_cortex_BA24	/stornext/Bioinf/data/lab_bahlo/users/gerring.z/twas/weights/GTExv8.EUR.Brain_Anterior_cingulate_cortex_BA24/ENSG00000282881.1.wgt.RDat	ENSG00000282881.1	1	46533613	46533614	0.4006	rs3766235	2.43	rs7542296	1.19e-01	4.24	-0.733	335	1	top1	0.12	2.6e-05	-0.733	0.463558	0.942	0.057	0.001	0	0	ENSG00000282881	0.8162	1	Brain_Anterior_cingulate_cortex_BA24
GTExv8.EUR.Brain_Substantia_nigra	/stornext/Bioinf/data/lab_bahlo/users/gerring.z/twas/weights/GTExv8.EUR.Brain_Substantia_nigra/ENSG00000115919.14.wgt.RDat	ENSG00000115919.14	2	142877497	142877498	0.294	rs7572373	-3.37	rs7561260	0.06521	4.26	0.7330	364	1	top1	0.065	0.006	0.733	0.46356	0.951	0.048	0.002	0	0	ENSG00000115919	0.8162	1	Brain_Substantia_nigra
GTExv8.EUR.Brain_Cortex	/stornext/Bioinf/data/lab_bahlo/users/gerring.z/twas/weights/GTExv8.EUR.Brain_Cortex/ENSG00000169684.13.wgt.RDat	ENSG00000169684.13	15	78565519	78565520	0.4684	rs3743084	2.99	rs12591557	0.452877	9.3	0.522	430	10	lasso	0.49	3.2e-28	0.7325	0.463888	0	0.996	0	0.002	0.001	ENSG00000169684	0.816269	1	Brain_Cortex
GTExv8.EUR.Brain_Cerebellum	/stornext/Bioinf/data/lab_bahlo/users/gerring.z/twas/weights/GTExv8.EUR.Brain_Cerebellum/ENSG00000110900.14.wgt.RDat	ENSG00000110900.14	12	30926427	30926428	0.6118	rs2099028	3.45	rs4931386	0.313527	-7.76	-0.207	484	484	susie	0.54	3.7e-33	0.73191	0.464	0	0.996	0	0.003	0.001	ENSG00000110900	0.816269	1	Brain_Cerebellum
GTExv8.EUR.Brain_Amygdala	/stornext/Bioinf/data/lab_bahlo/users/gerring.z/twas/weights/GTExv8.EUR.Brain_Amygdala/ENSG00000168280.16.wgt.RDat	ENSG00000168280.16	2	148875249	148875250	0.1956	rs2121344	2.57	rs16829057	0.016316	-3.82	-0.3880	350	350	susie	0.045	0.012	0.733	0.464	0.918	0.081	0.001	0	0	ENSG00000168280	0.816269	1	Brain_Amygdala
GTExv8.EUR.Brain_Cerebellum	/stornext/Bioinf/data/lab_bahlo/users/gerring.z/twas/weights/GTExv8.EUR.Brain_Cerebellum/ENSG00000197444.9.wgt.RDat	ENSG00000197444.9	10	49762378	49762379	0.1673	rs4838566	-3.25	rs3849145	0.119838	-5.24	-1.322	337	337	susie	0.13	3e-07	0.73183	0.464	0.066	0.931	0	0.001	0.002	ENSG00000197444	0.816269	1	Brain_Cerebellum
GTExv8.EUR.Brain_Cortex	/stornext/Bioinf/data/lab_bahlo/users/gerring.z/twas/weights/GTExv8.EUR.Brain_Cortex/ENSG00000205456.11.wgt.RDat	ENSG00000205456.11	16	32252718	32252719	0.1137	rs11645176	2.41	rs4889555	0.036032	2.97	0.73300	48	1	top1	0.036	0.0058	0.733	0.464	0.996	0.004	0	0	0	ENSG00000205456	0.816269	1	Brain_Cortex
GTExv8.EUR.Brain_Spinal_cord_cervical_c-1	/stornext/Bioinf/data/lab_bahlo/users/gerring.z/twas/weights/GTExv8.EUR.Brain_Spinal_cord_cervical_c-1/ENSG00000268069.2.wgt.RDat	ENSG00000268069.2	12	47784922	47784923	0.346	rs875023	3.06	rs7307046	0.08839	-5.06	0.697	539	11	enet	0.13	3.5e-05	-0.73164	0.464	0.34	0.658	0	0.001	0.001	ENSG00000268069	0.816269	1	Brain_Spinal_cord_cervical_c-1
GTExv8.EUR.Brain_Cerebellum	/stornext/Bioinf/data/lab_bahlo/users/gerring.z/twas/weights/GTExv8.EUR.Brain_Cerebellum/ENSG00000123545.5.wgt.RDat	ENSG00000123545.5	6	96897880	96897881	0.3221	rs4454146	-3.07	rs6568649	0.274299	7.25	0.732	405	1	top1	0.27	7.5e-15	0.732	0.464169	0	0.997	0	0.002	0.001	ENSG00000123545	0.816442	1	Brain_Cerebellum
GTExv8.EUR.Brain_Hippocampus	/stornext/Bioinf/data/lab_bahlo/users/gerring.z/twas/weights/GTExv8.EUR.Brain_Hippocampus/ENSG00000197705.9.wgt.RDat	ENSG00000197705.9	18	32773061	32773062	0.257	rs12606061	-3.46	rs12966947	0.09123	4.10	0.732	358	1	top1	0.091	0.0001	0.732	0.46417	0.953	0.046	0.001	0	0	ENSG00000197705	0.816442	1	Brain_Hippocampus
GTExv8.EUR.Brain_Cerebellum	/stornext/Bioinf/data/lab_bahlo/users/gerring.z/twas/weights/GTExv8.EUR.Brain_Cerebellum/ENSG00000081853.14.wgt.RDat	ENSG00000081853.14	5	141338759	141338760	0.2127	rs3776121	-3.50	rs13171859	2.36e-03	3.44	-1.432	496	496	susie	0.023	0.021	-0.7319	0.464213	0.919	0.076	0.004	0	0	ENSG00000081853	0.816442	1	Brain_Cerebellum
GTExv8.EUR.Brain_Nucleus_accumbens_basal_ganglia	/stornext/Bioinf/data/lab_bahlo/users/gerring.z/twas/weights/GTExv8.EUR.Brain_Nucleus_accumbens_basal_ganglia/ENSG00000180448.10.wgt.RDat	ENSG00000180448.10	19	1065922	1065923	0.2807	rs4807121	-3.68	rs10421359	0.008115	-3.89	0.673	460	7	lasso	0.035	0.0069	-0.7319	0.464229	0.911	0.086	0.003	0	0	ENSG00000180448	0.816445	1	Brain_Nucleus_accumbens_basal_ganglia
GTExv8.EUR.Brain_Spinal_cord_cervical_c-1	/stornext/Bioinf/data/lab_bahlo/users/gerring.z/twas/weights/GTExv8.EUR.Brain_Spinal_cord_cervical_c-1/ENSG00000258949.1.wgt.RDat	ENSG00000258949.1	14	44911862	44911863	0.4443	rs7154123	3.64	rs12896581	0.05373	3.46	1.045	293	9	lasso	0.064	0.0038	0.7316	0.464398	0.952	0.046	0.001	0	0	ENSG00000258949	0.816592	1	Brain_Spinal_cord_cervical_c-1
GTExv8.EUR.Brain_Hippocampus	/stornext/Bioinf/data/lab_bahlo/users/gerring.z/twas/weights/GTExv8.EUR.Brain_Hippocampus/ENSG00000110218.8.wgt.RDat	ENSG00000110218.8	11	94128927	94128928	0.155	rs10765675	2.49	rs6483293	0.05996	4.31	0.333	402	19	enet	0.075	0.0004	0.7314	0.46454	0.551	0.447	0	0	0.001	ENSG00000110218	0.816592	1	Brain_Hippocampus
GTExv8.EUR.Brain_Putamen_basal_ganglia	/stornext/Bioinf/data/lab_bahlo/users/gerring.z/twas/weights/GTExv8.EUR.Brain_Putamen_basal_ganglia/ENSG00000110660.14.wgt.RDat	ENSG00000110660.14	11	107928292	107928293	0.4018	rs1532819	2.87	rs11212411	0.29049	7.17	0.699	400	400	susie	0.3	1.3e-13	0.7314	0.464562	0	0.997	0	0.002	0.001	ENSG00000110660	0.816592	1	Brain_Putamen_basal_ganglia
GTExv8.EUR.Brain_Substantia_nigra	/stornext/Bioinf/data/lab_bahlo/users/gerring.z/twas/weights/GTExv8.EUR.Brain_Substantia_nigra/ENSG00000239736.2.wgt.RDat	ENSG00000239736.2	19	41599734	41599735	0.632	rs10426454	3.86	rs2302188	0.340824	6.54	0.733	311	311	susie	0.4	1.4e-12	0.7311	0.464732	0.003	0.991	0	0.004	0.001	ENSG00000239736	0.816592	1	Brain_Substantia_nigra
GTExv8.EUR.Brain_Cerebellar_Hemisphere	/stornext/Bioinf/data/lab_bahlo/users/gerring.z/twas/weights/GTExv8.EUR.Brain_Cerebellar_Hemisphere/ENSG00000267372.2.wgt.RDat	ENSG00000267372.2	19	1321224	1321225	0.313	rs4807121	-3.68	rs11085234	0.073283	-4.01	-0.731	412	1	top1	0.073	0.00036	0.731	0.464779	0.955	0.042	0.003	0	0	ENSG00000267372	0.816592	1	Brain_Cerebellar_Hemisphere
GTExv8.EUR.Brain_Spinal_cord_cervical_c-1	/stornext/Bioinf/data/lab_bahlo/users/gerring.z/twas/weights/GTExv8.EUR.Brain_Spinal_cord_cervical_c-1/ENSG00000125651.13.wgt.RDat	ENSG00000125651.13	19	6393980	6393981	0.338	rs164017	-2.52	rs7245514	0.0274	-3.59	0.73	389	1	top1	0.027	0.042	-0.73	0.465	0.974	0.025	0.001	0	0	ENSG00000125651	0.816592	1	Brain_Spinal_cord_cervical_c-1
GTExv8.EUR.Brain_Caudate_basal_ganglia	/stornext/Bioinf/data/lab_bahlo/users/gerring.z/twas/weights/GTExv8.EUR.Brain_Caudate_basal_ganglia/ENSG00000134775.15.wgt.RDat	ENSG00000134775.15	18	36297713	36297714	0.388	rs16967980	-3.64	rs17746694	0.050703	-5.3	-0.401	512	8	lasso	0.14	3.9e-07	0.7309	0.465	0.094	0.903	0	0.002	0.001	ENSG00000134775	0.816592	1	Brain_Caudate_basal_ganglia
GTExv8.EUR.Brain_Cortex	/stornext/Bioinf/data/lab_bahlo/users/gerring.z/twas/weights/GTExv8.EUR.Brain_Cortex/ENSG00000168884.14.wgt.RDat	ENSG00000168884.14	4	2756375	2756376	0.2326	rs82333	4.43	rs7340951	0.036188	-4.7	-0.302	383	9	lasso	0.084	4.1e-05	0.73066	0.465	0.432	0.438	0.056	0.057	0.017	ENSG00000168884	0.816592	1	Brain_Cortex
GTExv8.EUR.Brain_Cerebellum	/stornext/Bioinf/data/lab_bahlo/users/gerring.z/twas/weights/GTExv8.EUR.Brain_Cerebellum/ENSG00000179886.5.wgt.RDat	ENSG00000179886.5	8	143597834	143597835	0.2671	rs921669	3.00	rs12546272	4.10e-02	4.41	-1.402	341	22	enet	0.1	3.9e-06	-0.730624	0.465	0.688	0.31	0.001	0	0.001	ENSG00000179886	0.816592	1	Brain_Cerebellum
GTExv8.EUR.Brain_Substantia_nigra	/stornext/Bioinf/data/lab_bahlo/users/gerring.z/twas/weights/GTExv8.EUR.Brain_Substantia_nigra/ENSG00000213689.11.wgt.RDat	ENSG00000213689.11	3	48465810	48465811	0.3506	rs3731503	-2.42	rs11797	0.128589	-4.36	-0.661	255	3	lasso	0.13	0.00012	0.73137	0.465	0.644	0.355	0	0	0	ENSG00000213689	0.816592	1	Brain_Substantia_nigra
GTExv8.EUR.Brain_Putamen_basal_ganglia	/stornext/Bioinf/data/lab_bahlo/users/gerring.z/twas/weights/GTExv8.EUR.Brain_Putamen_basal_ganglia/ENSG00000253807.5.wgt.RDat	ENSG00000253807.5	5	124405078	124405079	0.172	rs780199	3.19	rs988409	0.041129	-4.39	-0.731	464	1	top1	0.041	0.0068	0.731	0.465	0.904	0.094	0.001	0	0	ENSG00000253807	0.816592	1	Brain_Putamen_basal_ganglia
GTExv8.EUR.Brain_Cortex	/stornext/Bioinf/data/lab_bahlo/users/gerring.z/twas/weights/GTExv8.EUR.Brain_Cortex/ENSG00000261193.1.wgt.RDat	ENSG00000261193.1	16	88087382	88087383	0.1587	rs9932611	3.41	rs9935318	0.029343	3.74	-0.05200	422	4	lasso	0.055	0.00079	0.73	0.465	0.861	0.137	0.002	0	0	ENSG00000261193	0.816592	1	Brain_Cortex
GTExv8.EUR.Brain_Hippocampus	/stornext/Bioinf/data/lab_bahlo/users/gerring.z/twas/weights/GTExv8.EUR.Brain_Hippocampus/ENSG00000267467.3.wgt.RDat	ENSG00000267467.3	19	44942237	44942238	0.228	rs2854640	-2.91	rs12709889	0.01006	3.73	-0.617	396	396	susie	0.015	0.074	-0.7309	0.465	0.91	0.088	0.001	0	0	ENSG00000267467	0.816592	1	Brain_Hippocampus
GTExv8.EUR.Brain_Cerebellum	/stornext/Bioinf/data/lab_bahlo/users/gerring.z/twas/weights/GTExv8.EUR.Brain_Cerebellum/ENSG00000274461.1.wgt.RDat	ENSG00000274461.1	10	120819306	120819307	0.8442	rs10886816	-3.31	rs11199412	0.645427	11.1	-0.569	639	23	enet	0.65	3e-44	-0.73046	0.465	0	0.997	0	0.002	0.001	ENSG00000274461	0.816592	1	Brain_Cerebellum
GTExv8.EUR.Brain_Caudate_basal_ganglia	/stornext/Bioinf/data/lab_bahlo/users/gerring.z/twas/weights/GTExv8.EUR.Brain_Caudate_basal_ganglia/ENSG00000276182.1.wgt.RDat	ENSG00000276182.1	14	96537169	96537170	0.2253	rs7154058	-3.03	rs10484165	0.010171	3.69	0.089	571	571	susie	0.047	0.0024	0.73	0.465	0.869	0.13	0.001	0	0	ENSG00000276182	0.816592	1	Brain_Caudate_basal_ganglia
GTExv8.EUR.Brain_Cerebellum	/stornext/Bioinf/data/lab_bahlo/users/gerring.z/twas/weights/GTExv8.EUR.Brain_Cerebellum/ENSG00000254221.2.wgt.RDat	ENSG00000254221.2	5	141350101	141350102	0.0958	rs3776121	-3.50	rs246584	1.54e-03	3.87	0.730	500	1	top1	0.0015	0.26	0.73	0.46539	0.956	0.039	0.004	0	0	ENSG00000254221	0.817149	1	Brain_Cerebellum
GTExv8.EUR.Brain_Caudate_basal_ganglia	/stornext/Bioinf/data/lab_bahlo/users/gerring.z/twas/weights/GTExv8.EUR.Brain_Caudate_basal_ganglia/ENSG00000143995.19.wgt.RDat	ENSG00000143995.19	2	66433470	66433471	0.1784	rs10865358	2.84	rs11677371	0.090125	4.52	0.7230	477	477	susie	0.092	3e-05	0.729976	0.465405	0.437	0.561	0	0.001	0.001	ENSG00000143995	0.817149	1	Brain_Caudate_basal_ganglia
GTExv8.EUR.Brain_Nucleus_accumbens_basal_ganglia	/stornext/Bioinf/data/lab_bahlo/users/gerring.z/twas/weights/GTExv8.EUR.Brain_Nucleus_accumbens_basal_ganglia/ENSG00000196792.11.wgt.RDat	ENSG00000196792.11	14	31026400	31026401	0.2041	rs2518663	3.13	rs12896432	0.00971	4.25	-0.337	333	6	lasso	0.053	0.0011	-0.73	0.465417	0.755	0.244	0.001	0	0	ENSG00000196792	0.817149	1	Brain_Nucleus_accumbens_basal_ganglia
GTExv8.EUR.Brain_Frontal_Cortex_BA9	/stornext/Bioinf/data/lab_bahlo/users/gerring.z/twas/weights/GTExv8.EUR.Brain_Frontal_Cortex_BA9/ENSG00000226944.1.wgt.RDat	ENSG00000226944.1	1	6205779	6205780	0.352	rs11122109	-4.156	rs6680884	0.096833	5.13	-0.5660	442	6	lasso	0.17	4.8e-08	-0.72986	0.465476	0.177	0.787	0.006	0.028	0.001	ENSG00000226944	0.817227	1	Brain_Frontal_Cortex_BA9
GTExv8.EUR.Brain_Caudate_basal_ganglia	/stornext/Bioinf/data/lab_bahlo/users/gerring.z/twas/weights/GTExv8.EUR.Brain_Caudate_basal_ganglia/ENSG00000031081.10.wgt.RDat	ENSG00000031081.10	3	119294372	119294373	0.1767	rs1392230	-3.92	rs6780684	0.064059	4.14	-0.7290	508	1	top1	0.064	0.00047	-0.729	0.466	0.936	0.06	0.003	0	0	ENSG00000031081	0.817317	1	Brain_Caudate_basal_ganglia
GTExv8.EUR.Brain_Hypothalamus	/stornext/Bioinf/data/lab_bahlo/users/gerring.z/twas/weights/GTExv8.EUR.Brain_Hypothalamus/ENSG00000185559.13.wgt.RDat	ENSG00000185559.13	14	100725704	100725705	0.276	rs7155649	3.87	rs2400968	0.002223	2.98	-0.607	461	461	susie	0.013	0.082	-0.729235	0.466	0.938	0.052	0.009	0	0.001	ENSG00000185559	0.817317	1	Brain_Hypothalamus
GTExv8.EUR.Brain_Nucleus_accumbens_basal_ganglia	/stornext/Bioinf/data/lab_bahlo/users/gerring.z/twas/weights/GTExv8.EUR.Brain_Nucleus_accumbens_basal_ganglia/ENSG00000255153.1.wgt.RDat	ENSG00000255153.1	11	1309768	1309769	0.2828	rs1881506	-3.48	rs4963037	0.055245	-4.11	-0.268	413	22	enet	0.059	0.00056	0.72869	0.466	0.908	0.09	0.002	0	0	ENSG00000255153	0.817317	1	Brain_Nucleus_accumbens_basal_ganglia
GTExv8.EUR.Brain_Cerebellum	/stornext/Bioinf/data/lab_bahlo/users/gerring.z/twas/weights/GTExv8.EUR.Brain_Cerebellum/ENSG00000260617.1.wgt.RDat	ENSG00000260617.1	16	88741630	88741631	0.1813	rs3218726	-2.74	rs4238685	0.026581	-3.84	0.345	401	401	susie	0.039	0.0039	-0.729494	0.466	0.854	0.145	0.001	0	0	ENSG00000260617	0.817317	1	Brain_Cerebellum
GTExv8.EUR.Brain_Substantia_nigra	/stornext/Bioinf/data/lab_bahlo/users/gerring.z/twas/weights/GTExv8.EUR.Brain_Substantia_nigra/ENSG00000163431.12.wgt.RDat	ENSG00000163431.12	1	201946587	201946588	0.413	rs7368409	-2.64	rs2820315	-0.001866	-3.43	-0.108	475	475	susie	0.069	0.0048	0.7288	0.466153	0.897	0.102	0.001	0	0	ENSG00000163431	0.817535	1	Brain_Substantia_nigra
GTExv8.EUR.Brain_Frontal_Cortex_BA9	/stornext/Bioinf/data/lab_bahlo/users/gerring.z/twas/weights/GTExv8.EUR.Brain_Frontal_Cortex_BA9/ENSG00000284196.1.wgt.RDat	ENSG00000284196.1	13	80074556	80074557	0.241	rs9593412	-3.54	rs2783125	-0.00636	-3.08	-2.783	396	396	susie	0.0096	0.11	0.7281	0.466578	0.939	0.058	0.002	0	0	ENSG00000284196	0.817913	1	Brain_Frontal_Cortex_BA9
GTExv8.EUR.Brain_Caudate_basal_ganglia	/stornext/Bioinf/data/lab_bahlo/users/gerring.z/twas/weights/GTExv8.EUR.Brain_Caudate_basal_ganglia/ENSG00000273091.1.wgt.RDat	ENSG00000273091.1	21	31735731	31735732	0.1774	rs11701891	-3.4	rs7275656	0.03718	-4.69	-0.728	528	1	top1	0.037	0.0065	0.728	0.466614	0.761	0.235	0.003	0.001	0	ENSG00000273091	0.817913	1	Brain_Caudate_basal_ganglia
GTExv8.EUR.Brain_Substantia_nigra	/stornext/Bioinf/data/lab_bahlo/users/gerring.z/twas/weights/GTExv8.EUR.Brain_Substantia_nigra/ENSG00000280088.1.wgt.RDat	ENSG00000280088.1	12	100034073	100034074	0.244	rs827797	3.06	rs1491627	-0.00442	-3.38	-0.721	349	349	susie	0.04	0.026	0.7277	0.466798	0.925	0.073	0.002	0	0	ENSG00000280088	0.817913	1	Brain_Substantia_nigra
GTExv8.EUR.Brain_Nucleus_accumbens_basal_ganglia	/stornext/Bioinf/data/lab_bahlo/users/gerring.z/twas/weights/GTExv8.EUR.Brain_Nucleus_accumbens_basal_ganglia/ENSG00000234155.1.wgt.RDat	ENSG00000234155.1	6	85390185	85390186	0.1823	rs12190637	3.53	rs9359655	0.06922	4.92	0.024	444	29	enet	0.1	5.4e-06	-0.7277	0.4668	0.096	0.896	0.001	0.006	0.002	ENSG00000234155	0.817913	1	Brain_Nucleus_accumbens_basal_ganglia
GTExv8.EUR.Brain_Cerebellum	/stornext/Bioinf/data/lab_bahlo/users/gerring.z/twas/weights/GTExv8.EUR.Brain_Cerebellum/ENSG00000137875.4.wgt.RDat	ENSG00000137875.4	15	52112774	52112775	0.2605	rs11635099	-3.31	rs4638520	0.037257	4.49	1.1340	392	27	enet	0.072	0.00012	0.72738	0.46699	0.418	0.58	0	0.001	0.001	ENSG00000137875	0.817913	1	Brain_Cerebellum
GTExv8.EUR.Brain_Cerebellar_Hemisphere	/stornext/Bioinf/data/lab_bahlo/users/gerring.z/twas/weights/GTExv8.EUR.Brain_Cerebellar_Hemisphere/ENSG00000229222.1.wgt.RDat	ENSG00000229222.1	20	49956744	49956745	0.312	rs679376	-3.02	rs676035	0.069591	3.87	-0.926	467	467	susie	0.087	0.00011	-0.72738	0.466994	0.813	0.185	0.001	0	0	ENSG00000229222	0.817913	1	Brain_Cerebellar_Hemisphere
GTExv8.EUR.Brain_Frontal_Cortex_BA9	/stornext/Bioinf/data/lab_bahlo/users/gerring.z/twas/weights/GTExv8.EUR.Brain_Frontal_Cortex_BA9/ENSG00000133878.8.wgt.RDat	ENSG00000133878.8	8	33600105	33600106	0.0925	rs4380889	-3.04	rs1474034	0.002084	3.39	-0.389	264	19	enet	0.019	0.049	-0.72777	0.467	0.874	0.125	0.001	0	0	ENSG00000133878	0.817913	1	Brain_Frontal_Cortex_BA9
GTExv8.EUR.Brain_Cerebellum	/stornext/Bioinf/data/lab_bahlo/users/gerring.z/twas/weights/GTExv8.EUR.Brain_Cerebellum/ENSG00000143869.6.wgt.RDat	ENSG00000143869.6	2	20666663	20666664	0.2168	rs3771254	-3.95	rs13010638	0.037773	4.07	0.22400	510	23	enet	0.069	0.00016	0.72796	0.467	0.8	0.195	0.004	0.001	0.001	ENSG00000143869	0.817913	1	Brain_Cerebellum
GTExv8.EUR.Brain_Hypothalamus	/stornext/Bioinf/data/lab_bahlo/users/gerring.z/twas/weights/GTExv8.EUR.Brain_Hypothalamus/ENSG00000144488.14.wgt.RDat	ENSG00000144488.14	2	238100156	238100157	0.4413	rs10209564	3.67	rs12479385	2.98e-01	6.93	0.5620	492	13	enet	0.35	2.8e-16	0.72734	0.467	0	0.994	0	0.005	0.001	ENSG00000144488	0.817913	1	Brain_Hypothalamus
GTExv8.EUR.Brain_Cortex	/stornext/Bioinf/data/lab_bahlo/users/gerring.z/twas/weights/GTExv8.EUR.Brain_Cortex/ENSG00000147872.9.wgt.RDat	ENSG00000147872.9	9	19149289	19149290	0.2443	rs10118309	2.89	rs10120186	1.05e-05	-3.67	0.080	624	624	susie	0.017	0.043	-0.727819	0.467	0.853	0.146	0.001	0	0	ENSG00000147872	0.817913	1	Brain_Cortex
GTExv8.EUR.Brain_Cerebellum	/stornext/Bioinf/data/lab_bahlo/users/gerring.z/twas/weights/GTExv8.EUR.Brain_Cerebellum/ENSG00000148737.16.wgt.RDat	ENSG00000148737.16	10	112950249	112950250	0.1788	rs10885353	2.69	rs10509967	0.03206	-3.98	-1.194	487	5	enet	0.039	0.0039	0.72658	0.467	0.825	0.174	0.001	0	0	ENSG00000148737	0.817913	1	Brain_Cerebellum
GTExv8.EUR.Brain_Cerebellum	/stornext/Bioinf/data/lab_bahlo/users/gerring.z/twas/weights/GTExv8.EUR.Brain_Cerebellum/ENSG00000157870.14.wgt.RDat	ENSG00000157870.14	1	2586490	2586491	0.2136	rs11583804	3.547	rs3748816	7.98e-02	-4.54	0.7270	366	1	top1	0.08	5.1e-05	-0.727	0.467	0.834	0.163	0.002	0	0	ENSG00000157870	0.817913	1	Brain_Cerebellum
GTExv8.EUR.Brain_Nucleus_accumbens_basal_ganglia	/stornext/Bioinf/data/lab_bahlo/users/gerring.z/twas/weights/GTExv8.EUR.Brain_Nucleus_accumbens_basal_ganglia/ENSG00000205307.11.wgt.RDat	ENSG00000205307.11	7	100573819	100573820	0.3139	rs7783159	-3.25	rs17855473	0.174199	5.74	-0.728	305	1	top1	0.17	3e-09	-0.728	0.467	0.04	0.955	0	0.004	0.001	ENSG00000205307	0.817913	1	Brain_Nucleus_accumbens_basal_ganglia
GTExv8.EUR.Brain_Caudate_basal_ganglia	/stornext/Bioinf/data/lab_bahlo/users/gerring.z/twas/weights/GTExv8.EUR.Brain_Caudate_basal_ganglia/ENSG00000272970.1.wgt.RDat	ENSG00000272970.1	3	184734074	184734075	0.1692	rs6444028	-3.39	rs2377103	0.035445	-4.44	0.2970	446	9	enet	0.11	4.1e-06	-0.7281	0.467	0.648	0.348	0.002	0.001	0.001	ENSG00000272970	0.817913	1	Brain_Caudate_basal_ganglia
GTExv8.EUR.Brain_Substantia_nigra	/stornext/Bioinf/data/lab_bahlo/users/gerring.z/twas/weights/GTExv8.EUR.Brain_Substantia_nigra/ENSG00000139508.14.wgt.RDat	ENSG00000139508.14	13	28718969	28718970	0.387	rs9579298	-2.94	rs11839257	0.123919	3.92	-0.727	478	1	top1	0.12	0.00019	-0.727	0.467226	0.962	0.036	0.001	0	0	ENSG00000139508	0.818284	1	Brain_Substantia_nigra
GTExv8.EUR.Brain_Hypothalamus	/stornext/Bioinf/data/lab_bahlo/users/gerring.z/twas/weights/GTExv8.EUR.Brain_Hypothalamus/ENSG00000164610.8.wgt.RDat	ENSG00000164610.8	7	33109389	33109390	0.2958	rs7801939	3.73	rs17468799	0.168729	5.56	-0.072	348	8	lasso	0.23	2.3e-10	0.72661	0.467467	0.02	0.974	0	0.005	0.001	ENSG00000164610	0.818555	1	Brain_Hypothalamus
GTExv8.EUR.Brain_Cerebellum	/stornext/Bioinf/data/lab_bahlo/users/gerring.z/twas/weights/GTExv8.EUR.Brain_Cerebellum/ENSG00000225165.3.wgt.RDat	ENSG00000225165.3	5	95440043	95440044	0.2307	rs1895865	3.39	rs3909479	2.11e-01	6.67	0.909	456	21	enet	0.22	4.1e-12	0.7259	0.467884	0	0.997	0	0.002	0.001	ENSG00000225165	0.818584	1	Brain_Cerebellum
GTExv8.EUR.Brain_Substantia_nigra	/stornext/Bioinf/data/lab_bahlo/users/gerring.z/twas/weights/GTExv8.EUR.Brain_Substantia_nigra/ENSG00000231742.5.wgt.RDat	ENSG00000231742.5	20	50172549	50172550	0.32	rs10485614	-3.56	rs1971483	0.15855	4.74	-0.508	432	7	lasso	0.22	6.2e-07	-0.7259	0.4679	0.565	0.432	0.002	0.001	0.001	ENSG00000231742	0.818584	1	Brain_Substantia_nigra
GTExv8.EUR.Brain_Cerebellum	/stornext/Bioinf/data/lab_bahlo/users/gerring.z/twas/weights/GTExv8.EUR.Brain_Cerebellum/ENSG00000003987.13.wgt.RDat	ENSG00000003987.13	8	17413326	17413327	0.253	rs1034559	3.44	rs2904699	4.68e-04	4.18	-0.254	789	27	enet	0.044	0.0022	0.72542	0.468	0.784	0.213	0.002	0.001	0	ENSG00000003987	0.818584	1	Brain_Cerebellum
GTExv8.EUR.Brain_Cerebellum	/stornext/Bioinf/data/lab_bahlo/users/gerring.z/twas/weights/GTExv8.EUR.Brain_Cerebellum/ENSG00000008118.9.wgt.RDat	ENSG00000008118.9	1	209583716	209583717	0.3161	rs11587591	4.303	rs17014810	1.12e-01	4.90	-0.7250	482	1	top1	0.11	1.5e-06	-0.725	0.468	0.554	0.412	0.019	0.014	0.001	ENSG00000008118	0.818584	1	Brain_Cerebellum
GTExv8.EUR.Brain_Cerebellar_Hemisphere	/stornext/Bioinf/data/lab_bahlo/users/gerring.z/twas/weights/GTExv8.EUR.Brain_Cerebellar_Hemisphere/ENSG00000153551.13.wgt.RDat	ENSG00000153551.13	3	32391670	32391671	0.8215	rs4605586	3.14	rs655754	0.238	-7	0.78	449	26	lasso	0.5	1.4e-25	-0.72577	0.468	0	0.997	0	0.002	0.001	ENSG00000153551	0.818584	1	Brain_Cerebellar_Hemisphere
GTExv8.EUR.Brain_Frontal_Cortex_BA9	/stornext/Bioinf/data/lab_bahlo/users/gerring.z/twas/weights/GTExv8.EUR.Brain_Frontal_Cortex_BA9/ENSG00000167792.11.wgt.RDat	ENSG00000167792.11	11	67606851	67606852	0.1367	rs17884201	2.73	rs1871042	0.03346	3.85	-0.782	259	259	susie	0.04	0.0069	-0.72526	0.468	0.854	0.145	0.001	0	0	ENSG00000167792	0.818584	1	Brain_Frontal_Cortex_BA9
GTExv8.EUR.Brain_Nucleus_accumbens_basal_ganglia	/stornext/Bioinf/data/lab_bahlo/users/gerring.z/twas/weights/GTExv8.EUR.Brain_Nucleus_accumbens_basal_ganglia/ENSG00000169900.7.wgt.RDat	ENSG00000169900.7	16	31217358	31217359	0.1567	rs8051354	-2.81	rs1052352	0.151973	5.53	0.726	261	1	top1	0.15	3.5e-08	0.726	0.468	0.097	0.902	0	0	0.001	ENSG00000169900	0.818584	1	Brain_Nucleus_accumbens_basal_ganglia
GTExv8.EUR.Brain_Cortex	/stornext/Bioinf/data/lab_bahlo/users/gerring.z/twas/weights/GTExv8.EUR.Brain_Cortex/ENSG00000171861.10.wgt.RDat	ENSG00000171861.10	17	782451	782452	0.2272	rs7207116	-3.3	rs2750007	0.010454	4.11	0.233	409	31	enet	0.046	0.002	-0.725694	0.468	0.858	0.14	0.001	0	0	ENSG00000171861	0.818584	1	Brain_Cortex
GTExv8.EUR.Brain_Cerebellum	/stornext/Bioinf/data/lab_bahlo/users/gerring.z/twas/weights/GTExv8.EUR.Brain_Cerebellum/ENSG00000205274.3.wgt.RDat	ENSG00000205274.3	9	33617761	33617762	0.5937	rs13285633	-2.21	rs12005354	0.02365	4.86	0.206	343	41	enet	0.2	1.2e-10	-0.7261	0.468	0.39	0.608	0	0	0.001	ENSG00000205274	0.818584	1	Brain_Cerebellum
GTExv8.EUR.Brain_Caudate_basal_ganglia	/stornext/Bioinf/data/lab_bahlo/users/gerring.z/twas/weights/GTExv8.EUR.Brain_Caudate_basal_ganglia/ENSG00000224223.1.wgt.RDat	ENSG00000224223.1	7	54556969	54556970	0.1187	rs4518612	2.87	rs6962662	0.0102	-3.65	-0.634	444	34	enet	0.025	0.021	0.72547	0.468	0.815	0.182	0.002	0	0	ENSG00000224223	0.818584	1	Brain_Caudate_basal_ganglia
GTExv8.EUR.Brain_Cerebellum	/stornext/Bioinf/data/lab_bahlo/users/gerring.z/twas/weights/GTExv8.EUR.Brain_Cerebellum/ENSG00000225264.3.wgt.RDat	ENSG00000225264.3	7	29685152	29685153	0.1747	rs1362361	-3.02	rs1059182	0.00523	-4	-0.938	600	600	susie	0.01	0.088	0.725844	0.468	0.838	0.16	0.001	0	0	ENSG00000225264	0.818584	1	Brain_Cerebellum
GTExv8.EUR.Brain_Spinal_cord_cervical_c-1	/stornext/Bioinf/data/lab_bahlo/users/gerring.z/twas/weights/GTExv8.EUR.Brain_Spinal_cord_cervical_c-1/ENSG00000227088.1.wgt.RDat	ENSG00000227088.1	2	77654667	77654668	0.23	rs13420329	-3.63	rs4853333	0.159932	4.66	0.72500	425	1	top1	0.16	5.7e-06	0.725	0.468	0.861	0.135	0.004	0.001	0	ENSG00000227088	0.818584	1	Brain_Spinal_cord_cervical_c-1
GTExv8.EUR.Brain_Caudate_basal_ganglia	/stornext/Bioinf/data/lab_bahlo/users/gerring.z/twas/weights/GTExv8.EUR.Brain_Caudate_basal_ganglia/ENSG00000276445.1.wgt.RDat	ENSG00000276445.1	19	39813554	39813555	0.1607	rs339526	2.58	rs3810386	0.094852	-4.29	0.725	401	1	top1	0.095	2.3e-05	-0.725	0.468	0.92	0.079	0.001	0	0	ENSG00000276445	0.818584	1	Brain_Caudate_basal_ganglia
GTExv8.EUR.Brain_Cerebellum	/stornext/Bioinf/data/lab_bahlo/users/gerring.z/twas/weights/GTExv8.EUR.Brain_Cerebellum/ENSG00000279288.1.wgt.RDat	ENSG00000279288.1	7	113077180	113077181	0.2	rs2249501	3.15	rs1608882	0.122	4.85	-0.725	313	1	top1	0.12	5.2e-07	-0.725	0.468	0.626	0.372	0.001	0.001	0.001	ENSG00000279288	0.818584	1	Brain_Cerebellum
GTExv8.EUR.Brain_Nucleus_accumbens_basal_ganglia	/stornext/Bioinf/data/lab_bahlo/users/gerring.z/twas/weights/GTExv8.EUR.Brain_Nucleus_accumbens_basal_ganglia/ENSG00000084628.9.wgt.RDat	ENSG00000084628.9	1	31239553	31239554	0.5513	rs7515568	-2.78	rs7549197	2.89e-01	-7.83	-0.6730	424	424	susie	0.31	4.4e-16	0.72453	0.468739	0	0.998	0	0.001	0.001	ENSG00000084628	0.819459	1	Brain_Nucleus_accumbens_basal_ganglia
GTExv8.EUR.Brain_Cortex	/stornext/Bioinf/data/lab_bahlo/users/gerring.z/twas/weights/GTExv8.EUR.Brain_Cortex/ENSG00000104213.12.wgt.RDat	ENSG00000104213.12	8	17576432	17576433	0.3169	rs1034559	3.44	rs2517276	0.038509	4.18	-0.585	818	15	enet	0.12	1e-06	-0.7239	0.469	0.826	0.171	0.002	0	0	ENSG00000104213	0.819459	1	Brain_Cortex
GTExv8.EUR.Brain_Caudate_basal_ganglia	/stornext/Bioinf/data/lab_bahlo/users/gerring.z/twas/weights/GTExv8.EUR.Brain_Caudate_basal_ganglia/ENSG00000136052.9.wgt.RDat	ENSG00000136052.9	12	104958743	104958744	0.2232	rs1663564	-3.28	rs11611105	-0.00508	-3.75	0.238	758	30	enet	0.034	0.0085	-0.72354	0.469	0.894	0.104	0.002	0	0	ENSG00000136052	0.819459	1	Brain_Caudate_basal_ganglia
GTExv8.EUR.Brain_Hypothalamus	/stornext/Bioinf/data/lab_bahlo/users/gerring.z/twas/weights/GTExv8.EUR.Brain_Hypothalamus/ENSG00000146001.5.wgt.RDat	ENSG00000146001.5	5	141234332	141234333	0.2275	rs3776121	-3.50	rs998794	0.09180	-3.88	0.724	467	1	top1	0.092	7.1e-05	-0.724	0.469	0.958	0.037	0.004	0	0	ENSG00000146001	0.819459	1	Brain_Hypothalamus
GTExv8.EUR.Brain_Cerebellum	/stornext/Bioinf/data/lab_bahlo/users/gerring.z/twas/weights/GTExv8.EUR.Brain_Cerebellum/ENSG00000149527.17.wgt.RDat	ENSG00000149527.17	1	2425979	2425980	0.2554	rs6665593	-2.872	rs34241773	1.47e-02	4.15	-0.9760	344	5	lasso	0.079	5.4e-05	-0.723715	0.469	0.745	0.254	0.001	0	0	ENSG00000149527	0.819459	1	Brain_Cerebellum
GTExv8.EUR.Brain_Cerebellum	/stornext/Bioinf/data/lab_bahlo/users/gerring.z/twas/weights/GTExv8.EUR.Brain_Cerebellum/ENSG00000214226.8.wgt.RDat	ENSG00000214226.8	17	56838772	56838773	0.2719	rs9912498	2.71	rs11651692	0.103	5.09	-0.161	457	5	lasso	0.14	7.8e-08	0.72415	0.469	0.322	0.676	0	0.001	0.001	ENSG00000214226	0.819459	1	Brain_Cerebellum
GTExv8.EUR.Brain_Nucleus_accumbens_basal_ganglia	/stornext/Bioinf/data/lab_bahlo/users/gerring.z/twas/weights/GTExv8.EUR.Brain_Nucleus_accumbens_basal_ganglia/ENSG00000250673.2.wgt.RDat	ENSG00000250673.2	4	146214514	146214515	0.468	rs1857721	3.01	rs6537402	0.278835	7.53	-0.757	359	15	lasso	0.31	3e-16	-0.7237	0.469	0	0.998	0	0.001	0.001	ENSG00000250673	0.819459	1	Brain_Nucleus_accumbens_basal_ganglia
GTExv8.EUR.Brain_Putamen_basal_ganglia	/stornext/Bioinf/data/lab_bahlo/users/gerring.z/twas/weights/GTExv8.EUR.Brain_Putamen_basal_ganglia/ENSG00000257176.2.wgt.RDat	ENSG00000257176.2	12	29317847	29317848	0.3214	rs10771544	-3.06	rs1006410	0.060786	-4.79	-0.269	597	47	enet	0.17	4.8e-08	0.723328	0.469	0.192	0.806	0	0.001	0.001	ENSG00000257176	0.819459	1	Brain_Putamen_basal_ganglia
GTExv8.EUR.Brain_Amygdala	/stornext/Bioinf/data/lab_bahlo/users/gerring.z/twas/weights/GTExv8.EUR.Brain_Amygdala/ENSG00000267264.1.wgt.RDat	ENSG00000267264.1	19	27803537	27803538	0.2496	rs7245902	-2.98	rs7255207	0.04212	-3.73	-0.724	297	1	top1	0.042	0.014	0.724	0.469066	0.976	0.023	0.001	0	0	ENSG00000267264	0.819459	1	Brain_Amygdala
GTExv8.EUR.Brain_Substantia_nigra	/stornext/Bioinf/data/lab_bahlo/users/gerring.z/twas/weights/GTExv8.EUR.Brain_Substantia_nigra/ENSG00000128335.13.wgt.RDat	ENSG00000128335.13	22	36239953	36239954	0.373	rs738974	-3.49	rs1883987	-0.007047	3.55	-1.483	498	498	susie	0.0072	0.19	0.7231	0.46961	0.928	0.066	0.005	0	0.001	ENSG00000128335	0.819919	1	Brain_Substantia_nigra
GTExv8.EUR.Brain_Cerebellum	/stornext/Bioinf/data/lab_bahlo/users/gerring.z/twas/weights/GTExv8.EUR.Brain_Cerebellum/ENSG00000179284.5.wgt.RDat	ENSG00000179284.5	19	12965158	12965159	0.258	rs12972734	-3.58	rs11667602	0.263866	-7.18	0.723	337	337	susie	0.27	2e-14	-0.72266	0.469891	0	0.996	0	0.003	0.001	ENSG00000179284	0.819919	1	Brain_Cerebellum
GTExv8.EUR.Brain_Substantia_nigra	/stornext/Bioinf/data/lab_bahlo/users/gerring.z/twas/weights/GTExv8.EUR.Brain_Substantia_nigra/ENSG00000129596.4.wgt.RDat	ENSG00000129596.4	5	115816953	115816954	0.526	rs7729142	2.33	rs26534	0.16109	4.83	-0.722	536	1	top1	0.16	2.1e-05	-0.722	0.47	0.828	0.171	0.001	0	0	ENSG00000129596	0.819919	1	Brain_Substantia_nigra
GTExv8.EUR.Brain_Putamen_basal_ganglia	/stornext/Bioinf/data/lab_bahlo/users/gerring.z/twas/weights/GTExv8.EUR.Brain_Putamen_basal_ganglia/ENSG00000134308.13.wgt.RDat	ENSG00000134308.13	2	9631013	9631014	0.2717	rs12466375	2.57	rs4669367	0.025992	3.21	0.7220	467	1	top1	0.026	0.026	0.722	0.47	0.975	0.024	0.001	0	0	ENSG00000134308	0.819919	1	Brain_Putamen_basal_ganglia
GTExv8.EUR.Brain_Nucleus_accumbens_basal_ganglia	/stornext/Bioinf/data/lab_bahlo/users/gerring.z/twas/weights/GTExv8.EUR.Brain_Nucleus_accumbens_basal_ganglia/ENSG00000136783.9.wgt.RDat	ENSG00000136783.9	9	104747687	104747688	0.3652	rs1999429	3.35	rs2487714	2.25e-01	-6.48	-0.7220	603	1	top1	0.22	9.6e-12	0.722	0.47	0.001	0.996	0	0.002	0.001	ENSG00000136783	0.819919	1	Brain_Nucleus_accumbens_basal_ganglia
GTExv8.EUR.Brain_Anterior_cingulate_cortex_BA24	/stornext/Bioinf/data/lab_bahlo/users/gerring.z/twas/weights/GTExv8.EUR.Brain_Anterior_cingulate_cortex_BA24/ENSG00000151292.17.wgt.RDat	ENSG00000151292.17	5	123512098	123512099	0.262	rs459743	2.07	rs1363350	0.005169	3.54	-0.4920	477	477	susie	0.11	5e-05	-0.7231	0.47	0.854	0.145	0.001	0	0	ENSG00000151292	0.819919	1	Brain_Anterior_cingulate_cortex_BA24
GTExv8.EUR.Brain_Caudate_basal_ganglia	/stornext/Bioinf/data/lab_bahlo/users/gerring.z/twas/weights/GTExv8.EUR.Brain_Caudate_basal_ganglia/ENSG00000163683.11.wgt.RDat	ENSG00000163683.11	4	39639089	39639090	0.1384	rs1704153	-2.82	rs2608819	0.000519	3.65	0.679	351	351	susie	0.057	0.0009	-0.722973	0.47	0.886	0.113	0.001	0	0	ENSG00000163683	0.819919	1	Brain_Caudate_basal_ganglia
GTExv8.EUR.Brain_Putamen_basal_ganglia	/stornext/Bioinf/data/lab_bahlo/users/gerring.z/twas/weights/GTExv8.EUR.Brain_Putamen_basal_ganglia/ENSG00000169299.13.wgt.RDat	ENSG00000169299.13	4	37826632	37826633	0.5693	rs1600392	-3.39	rs11096905	0.337286	7.33	-0.802	666	666	susie	0.34	1.6e-15	-0.7222	0.47	0	0.995	0	0.004	0.001	ENSG00000169299	0.819919	1	Brain_Putamen_basal_ganglia
GTExv8.EUR.Brain_Nucleus_accumbens_basal_ganglia	/stornext/Bioinf/data/lab_bahlo/users/gerring.z/twas/weights/GTExv8.EUR.Brain_Nucleus_accumbens_basal_ganglia/ENSG00000176946.11.wgt.RDat	ENSG00000176946.11	2	241637211	241637212	0.2186	rs4072221	4.14	rs6716290	8.22e-02	4.09	0.722	277	1	top1	0.082	5.4e-05	0.722	0.47	0.938	0.045	0.015	0.001	0.001	ENSG00000176946	0.819919	1	Brain_Nucleus_accumbens_basal_ganglia
GTExv8.EUR.Brain_Frontal_Cortex_BA9	/stornext/Bioinf/data/lab_bahlo/users/gerring.z/twas/weights/GTExv8.EUR.Brain_Frontal_Cortex_BA9/ENSG00000177699.4.wgt.RDat	ENSG00000177699.4	15	78979202	78979203	0.2623	rs769761	3.13	rs876941	0.000542	-3.96	-0.072	449	449	susie	0.012	0.087	-0.72301	0.47	0.898	0.099	0.002	0	0	ENSG00000177699	0.819919	1	Brain_Frontal_Cortex_BA9
GTExv8.EUR.Brain_Hypothalamus	/stornext/Bioinf/data/lab_bahlo/users/gerring.z/twas/weights/GTExv8.EUR.Brain_Hypothalamus/ENSG00000248780.1.wgt.RDat	ENSG00000248780.1	4	40786109	40786110	0.32	rs4634261	-2.66	rs6816410	0.006268	4.11	0.467	487	487	susie	0.042	0.0062	0.722	0.47	0.782	0.216	0.001	0	0	ENSG00000248780	0.819919	1	Brain_Hypothalamus
GTExv8.EUR.Brain_Cortex	/stornext/Bioinf/data/lab_bahlo/users/gerring.z/twas/weights/GTExv8.EUR.Brain_Cortex/ENSG00000264304.1.wgt.RDat	ENSG00000264304.1	17	28892468	28892469	0.1979	rs12947849	-3.88	rs7216404	-0.00345	-3.75	0.297	304	4	lasso	0.026	0.016	-0.722136	0.47	0.908	0.082	0.009	0.001	0.001	ENSG00000264304	0.819919	1	Brain_Cortex
GTExv8.EUR.Brain_Spinal_cord_cervical_c-1	/stornext/Bioinf/data/lab_bahlo/users/gerring.z/twas/weights/GTExv8.EUR.Brain_Spinal_cord_cervical_c-1/ENSG00000274897.2.wgt.RDat	ENSG00000274897.2	11	797510	797511	0.454	rs10902179	3.11	rs4963153	-0.007732	-3.44	-0.255	424	7	lasso	0.078	0.0015	-0.7223	0.47	0.922	0.076	0.001	0	0	ENSG00000274897	0.819919	1	Brain_Spinal_cord_cervical_c-1
GTExv8.EUR.Brain_Cortex	/stornext/Bioinf/data/lab_bahlo/users/gerring.z/twas/weights/GTExv8.EUR.Brain_Cortex/ENSG00000130702.15.wgt.RDat	ENSG00000130702.15	20	62367311	62367312	0.2078	rs11697597	-3.59	rs477859	-0.005223	3.36	-0.199	508	508	susie	0.0027	0.22	0.72225	0.4701	0.922	0.072	0.006	0	0	ENSG00000130702	0.820044	1	Brain_Cortex
GTExv8.EUR.Brain_Anterior_cingulate_cortex_BA24	/stornext/Bioinf/data/lab_bahlo/users/gerring.z/twas/weights/GTExv8.EUR.Brain_Anterior_cingulate_cortex_BA24/ENSG00000145063.14.wgt.RDat	ENSG00000145063.14	2	11132820	11132821	0.339	rs4077954	-3.26	rs6752604	0.094700	-5.06	-0.72200	499	1	top1	0.095	0.00017	0.722	0.47029	0.564	0.434	0.001	0.001	0.001	ENSG00000145063	0.8203	1	Brain_Anterior_cingulate_cortex_BA24
GTExv8.EUR.Brain_Nucleus_accumbens_basal_ganglia	/stornext/Bioinf/data/lab_bahlo/users/gerring.z/twas/weights/GTExv8.EUR.Brain_Nucleus_accumbens_basal_ganglia/ENSG00000162542.13.wgt.RDat	ENSG00000162542.13	1	19799944	19799945	0.28	rs10799839	-4.65	rs3748748	-2.13e-04	3.48	0.1030	559	23	enet	0.007	0.13	0.7214	0.470664	0.866	0.082	0.045	0.004	0.002	ENSG00000162542	0.820584	1	Brain_Nucleus_accumbens_basal_ganglia
GTExv8.EUR.Brain_Hypothalamus	/stornext/Bioinf/data/lab_bahlo/users/gerring.z/twas/weights/GTExv8.EUR.Brain_Hypothalamus/ENSG00000196275.13.wgt.RDat	ENSG00000196275.13	7	74851550	74851551	0.5752	rs17145600	-3.29	rs35005436	0.417624	8.08	0.721	94	1	top1	0.42	5e-20	0.721	0.47091	0	0.998	0	0	0.001	ENSG00000196275	0.820584	1	Brain_Hypothalamus
GTExv8.EUR.Brain_Cortex	/stornext/Bioinf/data/lab_bahlo/users/gerring.z/twas/weights/GTExv8.EUR.Brain_Cortex/ENSG00000004455.16.wgt.RDat	ENSG00000004455.16	1	33080995	33080996	0.112	rs6425816	-3.745	rs10429857	7.41e-02	-4.27	0.2320	350	4	lasso	0.077	8.3e-05	-0.72112	0.471	0.675	0.304	0.011	0.005	0.006	ENSG00000004455	0.820584	1	Brain_Cortex
GTExv8.EUR.Brain_Cerebellar_Hemisphere	/stornext/Bioinf/data/lab_bahlo/users/gerring.z/twas/weights/GTExv8.EUR.Brain_Cerebellar_Hemisphere/ENSG00000151490.13.wgt.RDat	ENSG00000151490.13	12	15322396	15322397	0.1902	rs11056457	-3.13	rs10846153	0.103128	-4.13	0.456	380	27	enet	0.1	2.3e-05	-0.72146	0.471	0.823	0.174	0.002	0	0.001	ENSG00000151490	0.820584	1	Brain_Cerebellar_Hemisphere
GTExv8.EUR.Brain_Cerebellum	/stornext/Bioinf/data/lab_bahlo/users/gerring.z/twas/weights/GTExv8.EUR.Brain_Cerebellum/ENSG00000170827.9.wgt.RDat	ENSG00000170827.9	9	133079899	133079900	0.539	rs739442	-3.43	rs563864	0.34849	-8.19	0.466	521	34	enet	0.39	7e-22	-0.72036	0.471	0	0.997	0	0.002	0.001	ENSG00000170827	0.820584	1	Brain_Cerebellum
GTExv8.EUR.Brain_Cerebellar_Hemisphere	/stornext/Bioinf/data/lab_bahlo/users/gerring.z/twas/weights/GTExv8.EUR.Brain_Cerebellar_Hemisphere/ENSG00000174233.11.wgt.RDat	ENSG00000174233.11	12	48789036	48789037	0.1372	rs953673	-2.78	rs3730064	0.10853	4.27	-0.837	350	4	lasso	0.14	1e-06	-0.72018	0.471	0.713	0.286	0	0	0	ENSG00000174233	0.820584	1	Brain_Cerebellar_Hemisphere
GTExv8.EUR.Brain_Spinal_cord_cervical_c-1	/stornext/Bioinf/data/lab_bahlo/users/gerring.z/twas/weights/GTExv8.EUR.Brain_Spinal_cord_cervical_c-1/ENSG00000254887.1.wgt.RDat	ENSG00000254887.1	19	42132554	42132555	0.189	rs2075088	2.64	rs7252828	0.0608	3.37	-0.329	199	199	susie	0.068	0.0028	-0.721	0.471	0.935	0.064	0	0	0	ENSG00000254887	0.820584	1	Brain_Spinal_cord_cervical_c-1
GTExv8.EUR.Brain_Cerebellar_Hemisphere	/stornext/Bioinf/data/lab_bahlo/users/gerring.z/twas/weights/GTExv8.EUR.Brain_Cerebellar_Hemisphere/ENSG00000257511.1.wgt.RDat	ENSG00000257511.1	12	32727386	32727387	0.2604	rs2651374	3.28	rs10844314	0.168583	-5.26	0.721	492	1	top1	0.17	5.5e-08	-0.721	0.471	0.306	0.691	0.001	0.001	0.001	ENSG00000257511	0.820584	1	Brain_Cerebellar_Hemisphere
GTExv8.EUR.Brain_Cortex	/stornext/Bioinf/data/lab_bahlo/users/gerring.z/twas/weights/GTExv8.EUR.Brain_Cortex/ENSG00000275437.1.wgt.RDat	ENSG00000275437.1	20	62405934	62405935	0.4244	rs11697597	-3.59	rs6121990	0.159394	6.49	0.032	521	42	enet	0.19	3e-10	0.72046	0.4712	0	0.992	0	0.006	0.001	ENSG00000275437	0.820883	1	Brain_Cortex
GTExv8.EUR.Brain_Spinal_cord_cervical_c-1	/stornext/Bioinf/data/lab_bahlo/users/gerring.z/twas/weights/GTExv8.EUR.Brain_Spinal_cord_cervical_c-1/ENSG00000173334.3.wgt.RDat	ENSG00000173334.3	8	125430320	125430321	0.295	rs1444003	-2.91	rs1979221	0.09804	-4.49	0.72	437	1	top1	0.098	0.00039	-0.72	0.471525	0.908	0.09	0.001	0	0	ENSG00000173334	0.821348	1	Brain_Spinal_cord_cervical_c-1
GTExv8.EUR.Brain_Cerebellum	/stornext/Bioinf/data/lab_bahlo/users/gerring.z/twas/weights/GTExv8.EUR.Brain_Cerebellum/ENSG00000112874.9.wgt.RDat	ENSG00000112874.9	5	103562792	103562793	0.2884	rs386352	3.77	rs291840	1.63e-01	-5.82	1.006	386	2	lasso	0.19	2.3e-10	-0.7199	0.471612	0.023	0.966	0	0.009	0.002	ENSG00000112874	0.821348	1	Brain_Cerebellum
GTExv8.EUR.Brain_Cerebellum	/stornext/Bioinf/data/lab_bahlo/users/gerring.z/twas/weights/GTExv8.EUR.Brain_Cerebellum/ENSG00000100314.3.wgt.RDat	ENSG00000100314.3	22	29720083	29720084	0.3162	rs2527335	2.89	rs140129	0.321183	7.82	0.678	377	377	susie	0.35	4.5e-19	0.7196	0.47177	0	0.998	0	0.001	0.001	ENSG00000100314	0.821348	1	Brain_Cerebellum
GTExv8.EUR.Brain_Cerebellum	/stornext/Bioinf/data/lab_bahlo/users/gerring.z/twas/weights/GTExv8.EUR.Brain_Cerebellum/ENSG00000108773.10.wgt.RDat	ENSG00000108773.10	17	42121357	42121358	0.1135	rs8082188	-2.4	rs8081327	0.00596	-3.91	-0.561	321	321	susie	0.018	0.036	0.71902	0.472	0.778	0.221	0.001	0	0	ENSG00000108773	0.821348	1	Brain_Cerebellum
GTExv8.EUR.Brain_Spinal_cord_cervical_c-1	/stornext/Bioinf/data/lab_bahlo/users/gerring.z/twas/weights/GTExv8.EUR.Brain_Spinal_cord_cervical_c-1/ENSG00000158161.15.wgt.RDat	ENSG00000158161.15	1	28088695	28088696	0.183	rs6656720	3.07	rs4243820	0.115649	4.46	-0.719	253	1	top1	0.12	0.00012	-0.719	0.472	0.923	0.075	0.001	0	0	ENSG00000158161	0.821348	1	Brain_Spinal_cord_cervical_c-1
GTExv8.EUR.Brain_Cerebellum	/stornext/Bioinf/data/lab_bahlo/users/gerring.z/twas/weights/GTExv8.EUR.Brain_Cerebellum/ENSG00000250105.1.wgt.RDat	ENSG00000250105.1	11	66560383	66560384	0.424	rs10219183	-4.16	rs1815739	0.290109	7.55	-0.061	259	21	enet	0.29	6.9e-16	0.718633	0.472	0	0.949	0	0.05	0.001	ENSG00000250105	0.821348	1	Brain_Cerebellum
GTExv8.EUR.Brain_Hypothalamus	/stornext/Bioinf/data/lab_bahlo/users/gerring.z/twas/weights/GTExv8.EUR.Brain_Hypothalamus/ENSG00000137857.17.wgt.RDat	ENSG00000137857.17	15	45129938	45129939	0.2158	rs6493119	2.3	rs3959644	0.077597	-4.27	0.719	301	1	top1	0.078	0.00025	-0.719	0.47214	0.934	0.066	0.001	0	0	ENSG00000137857	0.821518	1	Brain_Hypothalamus
GTExv8.EUR.Brain_Nucleus_accumbens_basal_ganglia	/stornext/Bioinf/data/lab_bahlo/users/gerring.z/twas/weights/GTExv8.EUR.Brain_Nucleus_accumbens_basal_ganglia/ENSG00000235081.1.wgt.RDat	ENSG00000235081.1	19	54229035	54229036	0.3586	rs410852	3.23	rs36615	0.030520	-4.43	0.546	486	19	enet	0.038	0.0049	-0.71843	0.47249	0.708	0.29	0.001	0	0	ENSG00000235081	0.821884	1	Brain_Nucleus_accumbens_basal_ganglia
GTExv8.EUR.Brain_Cerebellum	/stornext/Bioinf/data/lab_bahlo/users/gerring.z/twas/weights/GTExv8.EUR.Brain_Cerebellum/ENSG00000163430.11.wgt.RDat	ENSG00000163430.11	3	120451252	120451253	0.2385	rs11927974	-3.38	rs1262395	0.028124	3.81	-0.9210	382	382	susie	0.045	0.0019	-0.71817	0.472651	0.768	0.23	0.001	0	0	ENSG00000163430	0.821884	1	Brain_Cerebellum
GTExv8.EUR.Brain_Caudate_basal_ganglia	/stornext/Bioinf/data/lab_bahlo/users/gerring.z/twas/weights/GTExv8.EUR.Brain_Caudate_basal_ganglia/ENSG00000259407.1.wgt.RDat	ENSG00000259407.1	15	85750280	85750281	0.302	rs6496310	-3.27	rs2554	0.15936	-5.76	0.718	558	1	top1	0.16	3.5e-08	-0.718	0.47276	0.04	0.957	0	0.002	0.001	ENSG00000259407	0.821884	1	Brain_Caudate_basal_ganglia
GTExv8.EUR.Brain_Anterior_cingulate_cortex_BA24	/stornext/Bioinf/data/lab_bahlo/users/gerring.z/twas/weights/GTExv8.EUR.Brain_Anterior_cingulate_cortex_BA24/ENSG00000005810.17.wgt.RDat	ENSG00000005810.17	13	77327049	77327050	0.327	rs9600901	-2.87	rs665004	0.010342	-3.53	0.482	380	380	susie	0.073	0.00089	-0.7179	0.472813	0.921	0.078	0.001	0	0	ENSG00000005810	0.821884	1	Brain_Anterior_cingulate_cortex_BA24
GTExv8.EUR.Brain_Spinal_cord_cervical_c-1	/stornext/Bioinf/data/lab_bahlo/users/gerring.z/twas/weights/GTExv8.EUR.Brain_Spinal_cord_cervical_c-1/ENSG00000115145.9.wgt.RDat	ENSG00000115145.9	2	152175991	152175992	0.162	rs1437677	-2.65	rs3811574	0.016049	3.68	0.53000	423	423	susie	0.04	0.018	-0.7171	0.473	0.887	0.112	0.001	0	0	ENSG00000115145	0.821884	1	Brain_Spinal_cord_cervical_c-1
GTExv8.EUR.Brain_Spinal_cord_cervical_c-1	/stornext/Bioinf/data/lab_bahlo/users/gerring.z/twas/weights/GTExv8.EUR.Brain_Spinal_cord_cervical_c-1/ENSG00000138030.12.wgt.RDat	ENSG00000138030.12	2	27086746	27086747	0.103	rs1275931	3.37	rs3769137	-0.002761	3.68	0.96200	310	310	susie	0.039	0.02	0.71774	0.473	0.757	0.241	0.001	0	0	ENSG00000138030	0.821884	1	Brain_Spinal_cord_cervical_c-1
GTExv8.EUR.Brain_Nucleus_accumbens_basal_ganglia	/stornext/Bioinf/data/lab_bahlo/users/gerring.z/twas/weights/GTExv8.EUR.Brain_Nucleus_accumbens_basal_ganglia/ENSG00000206503.12.wgt.RDat	ENSG00000206503.12	6	29941259	29941260	0.238	rs3129063	-4.1	rs1632953	0.026267	3.38	1.85	40	21	enet	0.089	2.8e-05	0.717	0.473	0.96	0.027	0.012	0	0.001	ENSG00000206503	0.821884	1	Brain_Nucleus_accumbens_basal_ganglia
GTExv8.EUR.Brain_Spinal_cord_cervical_c-1	/stornext/Bioinf/data/lab_bahlo/users/gerring.z/twas/weights/GTExv8.EUR.Brain_Spinal_cord_cervical_c-1/ENSG00000242593.5.wgt.RDat	ENSG00000242593.5	7	124049131	124049132	0.52	rs6958512	3.64	rs17553718	0.18322	5.43	1.517	392	5	lasso	0.42	2.4e-15	0.71747	0.473	0.111	0.883	0	0.003	0.002	ENSG00000242593	0.821884	1	Brain_Spinal_cord_cervical_c-1
GTExv8.EUR.Brain_Cerebellar_Hemisphere	/stornext/Bioinf/data/lab_bahlo/users/gerring.z/twas/weights/GTExv8.EUR.Brain_Cerebellar_Hemisphere/ENSG00000260686.1.wgt.RDat	ENSG00000260686.1	5	122832355	122832356	0.1646	rs417569	2.74	rs4288111	0.02263	4.17	-0.0210	447	21	enet	0.082	0.00016	-0.717453	0.473	0.455	0.544	0	0	0.001	ENSG00000260686	0.821884	1	Brain_Cerebellar_Hemisphere
GTExv8.EUR.Brain_Nucleus_accumbens_basal_ganglia	/stornext/Bioinf/data/lab_bahlo/users/gerring.z/twas/weights/GTExv8.EUR.Brain_Nucleus_accumbens_basal_ganglia/ENSG00000269694.1.wgt.RDat	ENSG00000269694.1	19	18881679	18881680	0.169	rs2905424	-2.99	rs731945	0.032895	-4.05	-1.054	347	7	lasso	0.055	0.00085	0.71646	0.47371	0.901	0.097	0.001	0	0	ENSG00000269694	0.822694	1	Brain_Nucleus_accumbens_basal_ganglia
GTExv8.EUR.Brain_Substantia_nigra	/stornext/Bioinf/data/lab_bahlo/users/gerring.z/twas/weights/GTExv8.EUR.Brain_Substantia_nigra/ENSG00000051108.14.wgt.RDat	ENSG00000051108.14	16	56932047	56932048	0.467	rs1627144	3.17	rs708274	-0.00932	-3.27	-0.837	526	10	lasso	0.053	0.012	0.71566	0.474	0.928	0.07	0.001	0	0	ENSG00000051108	0.822694	1	Brain_Substantia_nigra
GTExv8.EUR.Brain_Substantia_nigra	/stornext/Bioinf/data/lab_bahlo/users/gerring.z/twas/weights/GTExv8.EUR.Brain_Substantia_nigra/ENSG00000163364.9.wgt.RDat	ENSG00000163364.9	2	176637708	176637709	0.57	rs1037221	-2.96	rs13418078	-0.00992	-3.45	-0.2280	503	14	lasso	0.028	0.053	-0.716	0.474	0.937	0.062	0.001	0	0	ENSG00000163364	0.822694	1	Brain_Substantia_nigra
GTExv8.EUR.Brain_Spinal_cord_cervical_c-1	/stornext/Bioinf/data/lab_bahlo/users/gerring.z/twas/weights/GTExv8.EUR.Brain_Spinal_cord_cervical_c-1/ENSG00000164344.15.wgt.RDat	ENSG00000164344.15	4	186226437	186226438	0.342	rs10434309	-2.71	rs4862658	0.186	4.81	0.716	570	1	top1	0.19	9e-07	0.716	0.474	0.799	0.2	0.001	0	0	ENSG00000164344	0.822694	1	Brain_Spinal_cord_cervical_c-1
GTExv8.EUR.Brain_Anterior_cingulate_cortex_BA24	/stornext/Bioinf/data/lab_bahlo/users/gerring.z/twas/weights/GTExv8.EUR.Brain_Anterior_cingulate_cortex_BA24/ENSG00000182934.11.wgt.RDat	ENSG00000182934.11	11	126269053	126269054	0.2399	rs10736553	3.76	rs618176	-0.00589	3.86	0.445	648	648	susie	0.036	0.015	0.7156	0.474	0.839	0.152	0.007	0.001	0.001	ENSG00000182934	0.822694	1	Brain_Anterior_cingulate_cortex_BA24
GTExv8.EUR.Brain_Cerebellar_Hemisphere	/stornext/Bioinf/data/lab_bahlo/users/gerring.z/twas/weights/GTExv8.EUR.Brain_Cerebellar_Hemisphere/ENSG00000187790.10.wgt.RDat	ENSG00000187790.10	14	45135939	45135940	0.194	rs7154123	3.64	rs7148613	0.0954	5.21	1.093	255	255	susie	0.13	1.4e-06	0.7162	0.474	0.028	0.969	0	0.001	0.001	ENSG00000187790	0.822694	1	Brain_Cerebellar_Hemisphere
GTExv8.EUR.Brain_Nucleus_accumbens_basal_ganglia	/stornext/Bioinf/data/lab_bahlo/users/gerring.z/twas/weights/GTExv8.EUR.Brain_Nucleus_accumbens_basal_ganglia/ENSG00000186272.12.wgt.RDat	ENSG00000186272.12	19	57411162	57411163	0.2743	rs12609093	3.44	rs10406875	0.124367	-5.65	0.773	491	491	susie	0.15	4.5e-08	-0.71591	0.474048	0.01	0.985	0	0.003	0.001	ENSG00000186272	0.822753	1	Brain_Nucleus_accumbens_basal_ganglia
GTExv8.EUR.Brain_Hippocampus	/stornext/Bioinf/data/lab_bahlo/users/gerring.z/twas/weights/GTExv8.EUR.Brain_Hippocampus/ENSG00000237491.8.wgt.RDat	ENSG00000237491.8	1	778769	778770	0.358	rs3748597	-3.65	rs13302982	-4.65e-03	3.65	-0.750	136	136	susie	0.065	0.00093	0.7158	0.474104	0.945	0.051	0.004	0	0	ENSG00000237491	0.822825	1	Brain_Hippocampus
GTExv8.EUR.Brain_Substantia_nigra	/stornext/Bioinf/data/lab_bahlo/users/gerring.z/twas/weights/GTExv8.EUR.Brain_Substantia_nigra/ENSG00000142733.14.wgt.RDat	ENSG00000142733.14	1	27366891	27366892	0.583	rs3170660	3.13	rs12076783	0.022154	3.63	0.979	231	18	enet	0.045	0.019	0.7152	0.474457	0.954	0.045	0.001	0	0	ENSG00000142733	0.822952	1	Brain_Substantia_nigra
GTExv8.EUR.Brain_Caudate_basal_ganglia	/stornext/Bioinf/data/lab_bahlo/users/gerring.z/twas/weights/GTExv8.EUR.Brain_Caudate_basal_ganglia/ENSG00000103942.12.wgt.RDat	ENSG00000103942.12	15	82986152	82986153	0.2314	rs17507300	3.02	rs1256430	0.16971	5.51	-0.715	309	1	top1	0.17	1.2e-08	-0.715	0.47461	0.115	0.883	0	0.001	0.001	ENSG00000103942	0.822952	1	Brain_Caudate_basal_ganglia
GTExv8.EUR.Brain_Nucleus_accumbens_basal_ganglia	/stornext/Bioinf/data/lab_bahlo/users/gerring.z/twas/weights/GTExv8.EUR.Brain_Nucleus_accumbens_basal_ganglia/ENSG00000111554.14.wgt.RDat	ENSG00000111554.14	12	68332380	68332381	0.2049	rs630244	3.18	rs10878810	0.081446	4.51	0.714	525	1	top1	0.081	5.8e-05	0.714	0.475	0.843	0.153	0.002	0	0	ENSG00000111554	0.822952	1	Brain_Nucleus_accumbens_basal_ganglia
GTExv8.EUR.Brain_Cerebellum	/stornext/Bioinf/data/lab_bahlo/users/gerring.z/twas/weights/GTExv8.EUR.Brain_Cerebellum/ENSG00000128655.16.wgt.RDat	ENSG00000128655.16	2	178108338	178108339	0.2291	rs16866111	3.76	rs6734528	0.057358	4.09	0.71400	479	1	top1	0.057	0.00055	0.714	0.475	0.935	0.055	0.009	0.001	0	ENSG00000128655	0.822952	1	Brain_Cerebellum
GTExv8.EUR.Brain_Caudate_basal_ganglia	/stornext/Bioinf/data/lab_bahlo/users/gerring.z/twas/weights/GTExv8.EUR.Brain_Caudate_basal_ganglia/ENSG00000162779.21.wgt.RDat	ENSG00000162779.21	1	179365719	179365720	0.0857	rs3813639	-3.093	rs3753527	0.039839	-4.13	0.5980	475	475	susie	0.048	0.0023	-0.71449	0.475	0.688	0.309	0.001	0.001	0.001	ENSG00000162779	0.822952	1	Brain_Caudate_basal_ganglia
GTExv8.EUR.Brain_Substantia_nigra	/stornext/Bioinf/data/lab_bahlo/users/gerring.z/twas/weights/GTExv8.EUR.Brain_Substantia_nigra/ENSG00000164346.9.wgt.RDat	ENSG00000164346.9	5	74768930	74768931	0.728	rs13182265	-3.00	rs1048167	0.49308	7.07	0.406	475	23	lasso	0.51	6.2e-17	0.7137	0.475	0	0.998	0	0.001	0.001	ENSG00000164346	0.822952	1	Brain_Substantia_nigra
GTExv8.EUR.Brain_Caudate_basal_ganglia	/stornext/Bioinf/data/lab_bahlo/users/gerring.z/twas/weights/GTExv8.EUR.Brain_Caudate_basal_ganglia/ENSG00000175538.10.wgt.RDat	ENSG00000175538.10	11	74467728	74467729	0.2711	rs3867273	2.9	rs11236183	0.0696	-4.43	0.985	408	22	enet	0.1	1e-05	-0.715	0.475	0.791	0.207	0.001	0	0	ENSG00000175538	0.822952	1	Brain_Caudate_basal_ganglia
GTExv8.EUR.Brain_Spinal_cord_cervical_c-1	/stornext/Bioinf/data/lab_bahlo/users/gerring.z/twas/weights/GTExv8.EUR.Brain_Spinal_cord_cervical_c-1/ENSG00000218672.1.wgt.RDat	ENSG00000218672.1	7	155382075	155382076	0.705	rs12537180	3.33	rs4716545	0.51894	-7.75	-0.591	565	6	lasso	0.53	2.3e-20	0.7142	0.475	0	0.996	0	0.002	0.001	ENSG00000218672	0.822952	1	Brain_Spinal_cord_cervical_c-1
GTExv8.EUR.Brain_Cortex	/stornext/Bioinf/data/lab_bahlo/users/gerring.z/twas/weights/GTExv8.EUR.Brain_Cortex/ENSG00000254127.1.wgt.RDat	ENSG00000254127.1	22	32199918	32199919	0.332	rs762968	2.70	rs136429	-0.00131	-4.02	0.254	545	545	susie	0.098	9.1e-06	-0.713825	0.475336	0.664	0.335	0.001	0	0	ENSG00000254127	0.823409	1	Brain_Cortex
GTExv8.EUR.Brain_Cerebellar_Hemisphere	/stornext/Bioinf/data/lab_bahlo/users/gerring.z/twas/weights/GTExv8.EUR.Brain_Cerebellar_Hemisphere/ENSG00000171497.4.wgt.RDat	ENSG00000171497.4	4	158723395	158723396	0.5174	rs17288916	-2.67	rs16999138	0.178	-5.56	-0.986	265	265	susie	0.24	2.7e-11	0.712491	0.476	0.01	0.988	0	0.001	0.002	ENSG00000171497	0.823434	1	Brain_Cerebellar_Hemisphere
GTExv8.EUR.Brain_Cortex	/stornext/Bioinf/data/lab_bahlo/users/gerring.z/twas/weights/GTExv8.EUR.Brain_Cortex/ENSG00000205309.13.wgt.RDat	ENSG00000205309.13	17	17303334	17303335	0.2035	rs4925109	-5.09	rs16961516	0.100245	5.3	-0.899	412	5	lasso	0.14	8e-08	-0.713324	0.476	0.094	0.398	0.096	0.406	0.006	ENSG00000205309	0.823434	1	Brain_Cortex
GTExv8.EUR.Brain_Cerebellum	/stornext/Bioinf/data/lab_bahlo/users/gerring.z/twas/weights/GTExv8.EUR.Brain_Cerebellum/ENSG00000225899.7.wgt.RDat	ENSG00000225899.7	10	133626794	133626795	0.0835	rs3008304	-2.98	rs4838687	0.036573	-3.85	-1.529	248	248	susie	0.045	0.0019	0.71347	0.476	0.779	0.22	0	0	0	ENSG00000225899	0.823434	1	Brain_Cerebellum
GTExv8.EUR.Brain_Putamen_basal_ganglia	/stornext/Bioinf/data/lab_bahlo/users/gerring.z/twas/weights/GTExv8.EUR.Brain_Putamen_basal_ganglia/ENSG00000272486.1.wgt.RDat	ENSG00000272486.1	8	124579630	124579631	0.2931	rs7843845	-3.04	rs891544	-0.006232	-3.32	-0.767	523	523	susie	0.05	0.0031	0.71245	0.476	0.927	0.072	0.001	0	0	ENSG00000272486	0.823434	1	Brain_Putamen_basal_ganglia
GTExv8.EUR.Brain_Anterior_cingulate_cortex_BA24	/stornext/Bioinf/data/lab_bahlo/users/gerring.z/twas/weights/GTExv8.EUR.Brain_Anterior_cingulate_cortex_BA24/ENSG00000023902.13.wgt.RDat	ENSG00000023902.13	1	150149182	150149183	0.1208	rs11205354	3.09	rs12060830	1.32e-02	4.10	-0.774	199	3	lasso	0.029	0.026	0.71216	0.476363	0.874	0.123	0.001	0	0.001	ENSG00000023902	0.823864	1	Brain_Anterior_cingulate_cortex_BA24
GTExv8.EUR.Brain_Amygdala	/stornext/Bioinf/data/lab_bahlo/users/gerring.z/twas/weights/GTExv8.EUR.Brain_Amygdala/ENSG00000100577.18.wgt.RDat	ENSG00000100577.18	14	77320884	77320885	0.186	rs17105411	3.55	rs2287395	0.12348	4.93	0.683	536	536	susie	0.14	1.8e-05	0.7121	0.47638	0.35	0.647	0.001	0.002	0.001	ENSG00000100577	0.823864	1	Brain_Amygdala
GTExv8.EUR.Brain_Anterior_cingulate_cortex_BA24	/stornext/Bioinf/data/lab_bahlo/users/gerring.z/twas/weights/GTExv8.EUR.Brain_Anterior_cingulate_cortex_BA24/ENSG00000197213.9.wgt.RDat	ENSG00000197213.9	19	56197919	56197920	0.3713	rs2074942	-4.25	rs549015	-0.00185	3.58	0.333	589	42	enet	0.073	0.0009	0.71206	0.47643	0.901	0.073	0.023	0.002	0.002	ENSG00000197213	0.823864	1	Brain_Anterior_cingulate_cortex_BA24
GTExv8.EUR.Brain_Hippocampus	/stornext/Bioinf/data/lab_bahlo/users/gerring.z/twas/weights/GTExv8.EUR.Brain_Hippocampus/ENSG00000177511.5.wgt.RDat	ENSG00000177511.5	18	57350812	57350813	0.139	rs754789	-4.12	rs1542007	-0.00431	3.63	-1.661	538	538	susie	0.014	0.08	-0.7118	0.47661	0.838	0.138	0.018	0.003	0.002	ENSG00000177511	0.823889	1	Brain_Hippocampus
GTExv8.EUR.Brain_Cerebellum	/stornext/Bioinf/data/lab_bahlo/users/gerring.z/twas/weights/GTExv8.EUR.Brain_Cerebellum/ENSG00000103056.11.wgt.RDat	ENSG00000103056.11	16	68448687	68448688	0.3434	rs12598	2.63	rs9931501	0.170477	-6.38	-0.876	307	5	lasso	0.21	1.5e-11	0.71154	0.477	0	0.998	0	0.001	0.001	ENSG00000103056	0.823889	1	Brain_Cerebellum
GTExv8.EUR.Brain_Hypothalamus	/stornext/Bioinf/data/lab_bahlo/users/gerring.z/twas/weights/GTExv8.EUR.Brain_Hypothalamus/ENSG00000115216.13.wgt.RDat	ENSG00000115216.13	2	27427789	27427790	0.274	rs2305929	3.38	rs1275532	-5.18e-03	-3.32	-0.6460	297	297	susie	0.0069	0.15	0.71193	0.477	0.905	0.094	0.001	0	0	ENSG00000115216	0.823889	1	Brain_Hypothalamus
GTExv8.EUR.Brain_Nucleus_accumbens_basal_ganglia	/stornext/Bioinf/data/lab_bahlo/users/gerring.z/twas/weights/GTExv8.EUR.Brain_Nucleus_accumbens_basal_ganglia/ENSG00000125166.12.wgt.RDat	ENSG00000125166.12	16	58734356	58734357	0.1458	rs874309	3.92	rs982848	0.075482	4.38	-0.711	454	1	top1	0.075	0.00011	-0.711	0.477	0.889	0.105	0.005	0.001	0	ENSG00000125166	0.823889	1	Brain_Nucleus_accumbens_basal_ganglia
GTExv8.EUR.Brain_Cortex	/stornext/Bioinf/data/lab_bahlo/users/gerring.z/twas/weights/GTExv8.EUR.Brain_Cortex/ENSG00000134285.10.wgt.RDat	ENSG00000134285.10	12	48925826	48925827	0.2552	rs11168975	-2.8	rs6580696	0.21347	-6.8	-0.711	330	1	top1	0.21	2.8e-11	0.711	0.477	0	0.998	0	0.001	0.001	ENSG00000134285	0.823889	1	Brain_Cortex
GTExv8.EUR.Brain_Amygdala	/stornext/Bioinf/data/lab_bahlo/users/gerring.z/twas/weights/GTExv8.EUR.Brain_Amygdala/ENSG00000140968.10.wgt.RDat	ENSG00000140968.10	16	85898802	85898803	0.3946	rs2665313	-2.98	rs9308368	0.011709	-3.45	-0.39600	728	728	susie	0.028	0.038	0.7116	0.477	0.914	0.084	0.002	0	0	ENSG00000140968	0.823889	1	Brain_Amygdala
GTExv8.EUR.Brain_Caudate_basal_ganglia	/stornext/Bioinf/data/lab_bahlo/users/gerring.z/twas/weights/GTExv8.EUR.Brain_Caudate_basal_ganglia/ENSG00000148296.6.wgt.RDat	ENSG00000148296.6	9	133336397	133336398	0.4085	rs739442	-3.43	rs886090	0.134244	-5.38	-0.8590	578	11	lasso	0.19	1.7e-09	0.71175	0.477	0.065	0.932	0	0.002	0.001	ENSG00000148296	0.823889	1	Brain_Caudate_basal_ganglia
GTExv8.EUR.Brain_Nucleus_accumbens_basal_ganglia	/stornext/Bioinf/data/lab_bahlo/users/gerring.z/twas/weights/GTExv8.EUR.Brain_Nucleus_accumbens_basal_ganglia/ENSG00000168000.14.wgt.RDat	ENSG00000168000.14	11	62709844	62709845	0.1883	rs11231166	-2.93	rs7929194	-0.004292	-3.17	0.126	344	344	susie	0.0097	0.098	0.71166	0.477	0.946	0.053	0.001	0	0	ENSG00000168000	0.823889	1	Brain_Nucleus_accumbens_basal_ganglia
GTExv8.EUR.Brain_Cortex	/stornext/Bioinf/data/lab_bahlo/users/gerring.z/twas/weights/GTExv8.EUR.Brain_Cortex/ENSG00000187642.9.wgt.RDat	ENSG00000187642.9	1	982092	982093	0.1884	rs3748597	-3.650	rs13302982	1.04e-03	-3.57	-0.7500	182	182	susie	0.023	0.023	-0.71173	0.477	0.955	0.04	0.004	0	0	ENSG00000187642	0.823889	1	Brain_Cortex
GTExv8.EUR.Brain_Cerebellar_Hemisphere	/stornext/Bioinf/data/lab_bahlo/users/gerring.z/twas/weights/GTExv8.EUR.Brain_Cerebellar_Hemisphere/ENSG00000211644.3.wgt.RDat	ENSG00000211644.3	22	22322471	22322472	0.3731	rs11089978	3.6	rs4277621	0.08473	4.35	-0.813	352	30	enet	0.13	1.7e-06	-0.7115	0.477	0.767	0.231	0.001	0	0	ENSG00000211644	0.823889	1	Brain_Cerebellar_Hemisphere
GTExv8.EUR.Brain_Spinal_cord_cervical_c-1	/stornext/Bioinf/data/lab_bahlo/users/gerring.z/twas/weights/GTExv8.EUR.Brain_Spinal_cord_cervical_c-1/ENSG00000272564.1.wgt.RDat	ENSG00000272564.1	2	85904278	85904279	0.604	rs17618119	3.65	rs1878904	0.350618	-6.39	-0.04600	460	13	lasso	0.35	1.7e-12	0.71167	0.477	0.001	0.995	0	0.003	0.001	ENSG00000272564	0.823889	1	Brain_Spinal_cord_cervical_c-1
GTExv8.EUR.Brain_Caudate_basal_ganglia	/stornext/Bioinf/data/lab_bahlo/users/gerring.z/twas/weights/GTExv8.EUR.Brain_Caudate_basal_ganglia/ENSG00000224905.6.wgt.RDat	ENSG00000224905.6	21	14027420	14027421	0.1993	rs1983538	2.71	rs2822426	0.18243	5.79	-0.667	333	333	susie	0.18	3e-09	-0.711	0.477083	0.012	0.986	0	0.001	0.001	ENSG00000224905	0.82396	1	Brain_Caudate_basal_ganglia
GTExv8.EUR.Brain_Putamen_basal_ganglia	/stornext/Bioinf/data/lab_bahlo/users/gerring.z/twas/weights/GTExv8.EUR.Brain_Putamen_basal_ganglia/ENSG00000232628.5.wgt.RDat	ENSG00000232628.5	1	224213278	224213279	0.219	rs12035633	-2.213	rs3767732	0.150166	5.10	0.71000	349	1	top1	0.15	4.5e-07	0.71	0.477704	0.469	0.53	0	0	0.001	ENSG00000232628	0.824293	1	Brain_Putamen_basal_ganglia
GTExv8.EUR.Brain_Anterior_cingulate_cortex_BA24	/stornext/Bioinf/data/lab_bahlo/users/gerring.z/twas/weights/GTExv8.EUR.Brain_Anterior_cingulate_cortex_BA24/ENSG00000164430.15.wgt.RDat	ENSG00000164430.15	6	73452275	73452276	0.238	rs1974369	-2.54	rs41395445	-0.00677	3.35	1.939	376	376	susie	0.072	0.00098	0.7099	0.477744	0.93	0.069	0.001	0	0	ENSG00000164430	0.824293	1	Brain_Anterior_cingulate_cortex_BA24
GTExv8.EUR.Brain_Cerebellar_Hemisphere	/stornext/Bioinf/data/lab_bahlo/users/gerring.z/twas/weights/GTExv8.EUR.Brain_Cerebellar_Hemisphere/ENSG00000103024.7.wgt.RDat	ENSG00000103024.7	16	1771729	1771730	0.2125	rs17814754	-3.47	rs2575369	0.098477	4.60	-0.710	464	1	top1	0.098	3.7e-05	-0.71	0.478	0.828	0.168	0.003	0.001	0	ENSG00000103024	0.824293	1	Brain_Cerebellar_Hemisphere
GTExv8.EUR.Brain_Hypothalamus	/stornext/Bioinf/data/lab_bahlo/users/gerring.z/twas/weights/GTExv8.EUR.Brain_Hypothalamus/ENSG00000119812.18.wgt.RDat	ENSG00000119812.18	2	33599361	33599362	0.2575	rs17012668	-3.15	rs7608031	-6.21e-03	3.02	-0.0420	644	644	susie	0.018	0.053	0.71011	0.478	0.924	0.074	0.002	0	0	ENSG00000119812	0.824293	1	Brain_Hypothalamus
GTExv8.EUR.Brain_Cerebellum	/stornext/Bioinf/data/lab_bahlo/users/gerring.z/twas/weights/GTExv8.EUR.Brain_Cerebellum/ENSG00000122140.10.wgt.RDat	ENSG00000122140.10	9	135500569	135500570	0.272	rs884072	2.91	rs11103132	0.01945	-4.22	-0.529	582	582	susie	0.026	0.016	0.70962	0.478	0.885	0.114	0.002	0	0	ENSG00000122140	0.824293	1	Brain_Cerebellum
GTExv8.EUR.Brain_Nucleus_accumbens_basal_ganglia	/stornext/Bioinf/data/lab_bahlo/users/gerring.z/twas/weights/GTExv8.EUR.Brain_Nucleus_accumbens_basal_ganglia/ENSG00000155304.5.wgt.RDat	ENSG00000155304.5	21	14383483	14383484	0.191	rs1983538	2.71	rs2822648	0.04889	4.77	0.714	540	17	enet	0.11	4.4e-06	0.709	0.478	0.235	0.763	0	0.001	0.001	ENSG00000155304	0.824293	1	Brain_Nucleus_accumbens_basal_ganglia
GTExv8.EUR.Brain_Anterior_cingulate_cortex_BA24	/stornext/Bioinf/data/lab_bahlo/users/gerring.z/twas/weights/GTExv8.EUR.Brain_Anterior_cingulate_cortex_BA24/ENSG00000204381.11.wgt.RDat	ENSG00000204381.11	11	111540279	111540280	0.1385	rs34278528	-2.48	rs10891310	0.0313	3.91	-0.947	382	382	susie	0.081	0.00049	-0.7103	0.478	0.59	0.409	0	0	0.001	ENSG00000204381	0.824293	1	Brain_Anterior_cingulate_cortex_BA24
GTExv8.EUR.Brain_Amygdala	/stornext/Bioinf/data/lab_bahlo/users/gerring.z/twas/weights/GTExv8.EUR.Brain_Amygdala/ENSG00000260176.1.wgt.RDat	ENSG00000260176.1	16	2645213	2645214	0.2201	rs9934223	3.54	rs11648529	0.196557	-5.02	-0.71000	308	1	top1	0.2	2.6e-07	0.71	0.478	0.659	0.338	0.002	0.001	0.001	ENSG00000260176	0.824293	1	Brain_Amygdala
GTExv8.EUR.Brain_Cortex	/stornext/Bioinf/data/lab_bahlo/users/gerring.z/twas/weights/GTExv8.EUR.Brain_Cortex/ENSG00000066248.14.wgt.RDat	ENSG00000066248.14	2	233013271	233013272	0.192	rs2344369	3.016	rs6437075	1.67e-02	-3.53	-1.325	472	472	susie	0.023	0.023	0.70858	0.479	0.928	0.07	0.001	0	0	ENSG00000066248	0.82492	1	Brain_Cortex
GTExv8.EUR.Brain_Frontal_Cortex_BA9	/stornext/Bioinf/data/lab_bahlo/users/gerring.z/twas/weights/GTExv8.EUR.Brain_Frontal_Cortex_BA9/ENSG00000127419.16.wgt.RDat	ENSG00000127419.16	4	932386	932387	0.2722	rs1265922	-2.53	rs6856425	0.009712	-4.14	-0.071	415	25	enet	0.13	2e-06	-0.7072	0.479	0.738	0.261	0.001	0	0	ENSG00000127419	0.82492	1	Brain_Frontal_Cortex_BA9
GTExv8.EUR.Brain_Cortex	/stornext/Bioinf/data/lab_bahlo/users/gerring.z/twas/weights/GTExv8.EUR.Brain_Cortex/ENSG00000230246.7.wgt.RDat	ENSG00000230246.7	9	87914492	87914493	0.288	rs10124369	3.38	rs560019	4.65e-02	-4.68	0.894	557	10	enet	0.061	0.00042	-0.708641	0.479	0.647	0.351	0.001	0.001	0.001	ENSG00000230246	0.82492	1	Brain_Cortex
GTExv8.EUR.Brain_Anterior_cingulate_cortex_BA24	/stornext/Bioinf/data/lab_bahlo/users/gerring.z/twas/weights/GTExv8.EUR.Brain_Anterior_cingulate_cortex_BA24/ENSG00000237575.4.wgt.RDat	ENSG00000237575.4	17	28226562	28226563	0.3079	rs16964219	-2.7	rs4435306	0.185521	-5.11	-0.708	265	1	top1	0.19	1.1e-07	0.708	0.479	0.513	0.486	0	0	0.001	ENSG00000237575	0.82492	1	Brain_Anterior_cingulate_cortex_BA24
GTExv8.EUR.Brain_Caudate_basal_ganglia	/stornext/Bioinf/data/lab_bahlo/users/gerring.z/twas/weights/GTExv8.EUR.Brain_Caudate_basal_ganglia/ENSG00000272002.1.wgt.RDat	ENSG00000272002.1	2	7260870	7260871	0.3325	rs16866348	-3.48	rs952810	0.255650	6.93	1.2350	526	11	enet	0.28	7.3e-14	0.707475	0.479271	0	0.996	0	0.003	0.001	ENSG00000272002	0.825337	1	Brain_Caudate_basal_ganglia
GTExv8.EUR.Brain_Cerebellum	/stornext/Bioinf/data/lab_bahlo/users/gerring.z/twas/weights/GTExv8.EUR.Brain_Cerebellum/ENSG00000105568.17.wgt.RDat	ENSG00000105568.17	19	52190038	52190039	0.1714	rs7259175	3.25	rs321907	-0.003368	3.19	1.451	547	547	susie	0.02	0.03	-0.70702	0.479552	0.911	0.085	0.003	0	0	ENSG00000105568	0.825396	1	Brain_Cerebellum
GTExv8.EUR.Brain_Hypothalamus	/stornext/Bioinf/data/lab_bahlo/users/gerring.z/twas/weights/GTExv8.EUR.Brain_Hypothalamus/ENSG00000239713.8.wgt.RDat	ENSG00000239713.8	22	39077004	39077005	0.523	rs4821903	3.14	rs2011869	0.23909	6.29	-0.079	393	44	enet	0.29	1.9e-13	0.70674	0.479728	0.004	0.994	0	0.001	0.001	ENSG00000239713	0.825396	1	Brain_Hypothalamus
GTExv8.EUR.Brain_Cerebellar_Hemisphere	/stornext/Bioinf/data/lab_bahlo/users/gerring.z/twas/weights/GTExv8.EUR.Brain_Cerebellar_Hemisphere/ENSG00000134802.17.wgt.RDat	ENSG00000134802.17	11	57427579	57427580	0.377	rs12419699	-3.31	rs2250887	0.259077	6.62	-0.696	365	365	susie	0.26	4.7e-12	-0.7067	0.479766	0	0.997	0	0.001	0.001	ENSG00000134802	0.825396	1	Brain_Cerebellar_Hemisphere
GTExv8.EUR.Brain_Putamen_basal_ganglia	/stornext/Bioinf/data/lab_bahlo/users/gerring.z/twas/weights/GTExv8.EUR.Brain_Putamen_basal_ganglia/ENSG00000131100.12.wgt.RDat	ENSG00000131100.12	22	17628817	17628818	0.236	rs5747411	-3.51	rs5746449	0.01835	-4	-0.581	591	591	susie	0.033	0.014	0.7064	0.479946	0.836	0.16	0.003	0.001	0	ENSG00000131100	0.825396	1	Brain_Putamen_basal_ganglia
GTExv8.EUR.Brain_Cortex	/stornext/Bioinf/data/lab_bahlo/users/gerring.z/twas/weights/GTExv8.EUR.Brain_Cortex/ENSG00000082438.15.wgt.RDat	ENSG00000082438.15	2	164843678	164843679	0.1632	rs6717338	-3.392	rs3769876	5.57e-02	-4.73	-0.779	370	370	susie	0.075	0.00011	0.70636	0.48	0.393	0.602	0.001	0.002	0.001	ENSG00000082438	0.825396	1	Brain_Cortex
GTExv8.EUR.Brain_Frontal_Cortex_BA9	/stornext/Bioinf/data/lab_bahlo/users/gerring.z/twas/weights/GTExv8.EUR.Brain_Frontal_Cortex_BA9/ENSG00000089041.16.wgt.RDat	ENSG00000089041.16	12	121132818	121132819	0.3198	rs11838335	4.18	rs208298	0.112252	4.42	-0.706	439	1	top1	0.11	1.1e-05	-0.706	0.48	0.854	0.098	0.041	0.005	0.002	ENSG00000089041	0.825396	1	Brain_Frontal_Cortex_BA9
GTExv8.EUR.Brain_Cerebellum	/stornext/Bioinf/data/lab_bahlo/users/gerring.z/twas/weights/GTExv8.EUR.Brain_Cerebellum/ENSG00000109771.15.wgt.RDat	ENSG00000109771.15	4	185395898	185395899	0.299	rs6819903	3.03	rs6815168	7.00e-02	-5.15	-0.022	544	7	lasso	0.13	3.7e-07	0.70573	0.48	0.316	0.683	0	0.001	0.001	ENSG00000109771	0.825396	1	Brain_Cerebellum
GTExv8.EUR.Brain_Cerebellum	/stornext/Bioinf/data/lab_bahlo/users/gerring.z/twas/weights/GTExv8.EUR.Brain_Cerebellum/ENSG00000137478.14.wgt.RDat	ENSG00000137478.14	11	73142260	73142261	0.1865	rs12790447	2.89	rs10793048	0.042373	3.94	0.104	302	45	enet	0.073	0.0001	0.705514	0.48	0.913	0.086	0.001	0	0	ENSG00000137478	0.825396	1	Brain_Cerebellum
GTExv8.EUR.Brain_Cerebellum	/stornext/Bioinf/data/lab_bahlo/users/gerring.z/twas/weights/GTExv8.EUR.Brain_Cerebellum/ENSG00000146666.5.wgt.RDat	ENSG00000146666.5	7	47761475	47761476	0.2318	rs6953528	-3.19	rs2708906	0.287	7.46	-0.707	514	1	top1	0.29	1.5e-15	-0.707	0.48	0	0.997	0	0.001	0.001	ENSG00000146666	0.825396	1	Brain_Cerebellum
GTExv8.EUR.Brain_Nucleus_accumbens_basal_ganglia	/stornext/Bioinf/data/lab_bahlo/users/gerring.z/twas/weights/GTExv8.EUR.Brain_Nucleus_accumbens_basal_ganglia/ENSG00000155158.20.wgt.RDat	ENSG00000155158.20	9	15307359	15307360	0.2079	rs7026970	2.93	rs2490866	3.99e-02	4.31	0.6970	461	4	lasso	0.068	0.00024	0.7055	0.48	0.794	0.204	0.001	0	0	ENSG00000155158	0.825396	1	Brain_Nucleus_accumbens_basal_ganglia
GTExv8.EUR.Brain_Cerebellum	/stornext/Bioinf/data/lab_bahlo/users/gerring.z/twas/weights/GTExv8.EUR.Brain_Cerebellum/ENSG00000163995.19.wgt.RDat	ENSG00000163995.19	4	8158831	8158832	0.2485	rs2269852	3.62	rs4696668	2.37e-04	3.29	-1.691	668	668	susie	0.049	0.0013	0.70676	0.48	0.915	0.081	0.003	0	0	ENSG00000163995	0.825396	1	Brain_Cerebellum
GTExv8.EUR.Brain_Putamen_basal_ganglia	/stornext/Bioinf/data/lab_bahlo/users/gerring.z/twas/weights/GTExv8.EUR.Brain_Putamen_basal_ganglia/ENSG00000186468.12.wgt.RDat	ENSG00000186468.12	5	82278576	82278577	0.5183	rs4703851	-2.94	rs3738	0.470146	-8.53	-0.265	430	430	susie	0.47	6.9e-23	0.70559	0.48	0	0.998	0	0.001	0.001	ENSG00000186468	0.825396	1	Brain_Putamen_basal_ganglia
GTExv8.EUR.Brain_Cortex	/stornext/Bioinf/data/lab_bahlo/users/gerring.z/twas/weights/GTExv8.EUR.Brain_Cortex/ENSG00000227877.6.wgt.RDat	ENSG00000227877.6	10	59756040	59756041	0.1258	rs12415285	3.18	rs17202345	-0.004613	3.77	0.815	567	567	susie	0.015	0.052	0.7062	0.48	0.85	0.149	0.001	0	0	ENSG00000227877	0.825396	1	Brain_Cortex
GTExv8.EUR.Brain_Cerebellum	/stornext/Bioinf/data/lab_bahlo/users/gerring.z/twas/weights/GTExv8.EUR.Brain_Cerebellum/ENSG00000230777.1.wgt.RDat	ENSG00000230777.1	1	175921974	175921975	0.1415	rs859369	-3.159	rs11810706	6.13e-02	-4.31	-0.8510	393	393	susie	0.075	8.6e-05	0.70602	0.48	0.596	0.403	0.001	0	0.001	ENSG00000230777	0.825396	1	Brain_Cerebellum
GTExv8.EUR.Brain_Nucleus_accumbens_basal_ganglia	/stornext/Bioinf/data/lab_bahlo/users/gerring.z/twas/weights/GTExv8.EUR.Brain_Nucleus_accumbens_basal_ganglia/ENSG00000235448.1.wgt.RDat	ENSG00000235448.1	9	12814344	12814345	0.4598	rs944522	3.98	rs10960781	3.16e-01	-7.87	0.2860	511	23	enet	0.35	1e-18	-0.7058	0.48	0	0.989	0	0.01	0.001	ENSG00000235448	0.825396	1	Brain_Nucleus_accumbens_basal_ganglia
GTExv8.EUR.Brain_Putamen_basal_ganglia	/stornext/Bioinf/data/lab_bahlo/users/gerring.z/twas/weights/GTExv8.EUR.Brain_Putamen_basal_ganglia/ENSG00000237310.1.wgt.RDat	ENSG00000237310.1	7	66493705	66493706	0.3858	rs10264873	-4.12	rs160641	0.2234	6.96	-0.191	240	74	enet	0.31	4.8e-14	0.70625	0.480034	0	0.948	0	0.051	0.001	ENSG00000237310	0.825405	1	Brain_Putamen_basal_ganglia
GTExv8.EUR.Brain_Frontal_Cortex_BA9	/stornext/Bioinf/data/lab_bahlo/users/gerring.z/twas/weights/GTExv8.EUR.Brain_Frontal_Cortex_BA9/ENSG00000273064.1.wgt.RDat	ENSG00000273064.1	2	68252869	68252870	0.229	rs6747972	-3.13	rs10153623	0.0491	4.01	0.681	487	7	lasso	0.076	0.00029	0.706137	0.480103	0.809	0.189	0.001	0	0	ENSG00000273064	0.825428	1	Brain_Frontal_Cortex_BA9
GTExv8.EUR.Brain_Cerebellum	/stornext/Bioinf/data/lab_bahlo/users/gerring.z/twas/weights/GTExv8.EUR.Brain_Cerebellum/ENSG00000276768.1.wgt.RDat	ENSG00000276768.1	20	5050320	5050321	0.198	rs6139677	3.55	rs6053063	0.0326	4.36	0.375	626	23	enet	0.052	0.00096	-0.7061	0.480108	0.66	0.335	0.003	0.002	0.001	ENSG00000276768	0.825428	1	Brain_Cerebellum
GTExv8.EUR.Brain_Cerebellum	/stornext/Bioinf/data/lab_bahlo/users/gerring.z/twas/weights/GTExv8.EUR.Brain_Cerebellum/ENSG00000269190.5.wgt.RDat	ENSG00000269190.5	19	38975909	38975910	0.4134	rs11667030	3.27	rs4803027	0.233223	6.71	0.082	394	10	enet	0.25	1.2e-13	-0.70518	0.480696	0	0.997	0	0.001	0.001	ENSG00000269190	0.825622	1	Brain_Cerebellum
GTExv8.EUR.Brain_Frontal_Cortex_BA9	/stornext/Bioinf/data/lab_bahlo/users/gerring.z/twas/weights/GTExv8.EUR.Brain_Frontal_Cortex_BA9/ENSG00000135972.8.wgt.RDat	ENSG00000135972.8	2	105037982	105037983	0.239	rs11694681	-3.13	rs12611937	0.053	-4.6	0.526	469	469	susie	0.081	0.00018	-0.704912	0.480865	0.301	0.696	0.001	0.002	0.001	ENSG00000135972	0.825622	1	Brain_Frontal_Cortex_BA9
GTExv8.EUR.Brain_Cerebellar_Hemisphere	/stornext/Bioinf/data/lab_bahlo/users/gerring.z/twas/weights/GTExv8.EUR.Brain_Cerebellar_Hemisphere/ENSG00000279968.1.wgt.RDat	ENSG00000279968.1	6	138773413	138773414	0.274	rs6918404	3.47	rs11155001	0.105718	5.01	-0.461	435	7	lasso	0.21	1.1e-09	-0.7048	0.480942	0.277	0.716	0.002	0.004	0.001	ENSG00000279968	0.825622	1	Brain_Cerebellar_Hemisphere
GTExv8.EUR.Brain_Cerebellar_Hemisphere	/stornext/Bioinf/data/lab_bahlo/users/gerring.z/twas/weights/GTExv8.EUR.Brain_Cerebellar_Hemisphere/ENSG00000049283.17.wgt.RDat	ENSG00000049283.17	17	50532542	50532543	0.3831	rs4148412	4.22	rs1122634	0.022557	4.13	-0.684	459	459	susie	0.053	0.0022	-0.70399	0.481	0.717	0.273	0.006	0.002	0.001	ENSG00000049283	0.825622	1	Brain_Cerebellar_Hemisphere
GTExv8.EUR.Brain_Caudate_basal_ganglia	/stornext/Bioinf/data/lab_bahlo/users/gerring.z/twas/weights/GTExv8.EUR.Brain_Caudate_basal_ganglia/ENSG00000099901.16.wgt.RDat	ENSG00000099901.16	22	20115937	20115938	0.2742	rs3757	-3.07	rs455049	-0.000671	3.71	0.704	555	1	top1	-0.00067	0.35	0.704	0.481	0.964	0.035	0.002	0	0	ENSG00000099901	0.825622	1	Brain_Caudate_basal_ganglia
GTExv8.EUR.Brain_Putamen_basal_ganglia	/stornext/Bioinf/data/lab_bahlo/users/gerring.z/twas/weights/GTExv8.EUR.Brain_Putamen_basal_ganglia/ENSG00000104517.12.wgt.RDat	ENSG00000104517.12	8	102412840	102412841	0.235	rs4734646	-3.27	rs2436866	0.122653	-4.56	0.705	484	1	top1	0.12	5.4e-06	-0.705	0.481	0.85	0.148	0.002	0	0	ENSG00000104517	0.825622	1	Brain_Putamen_basal_ganglia
GTExv8.EUR.Brain_Cerebellum	/stornext/Bioinf/data/lab_bahlo/users/gerring.z/twas/weights/GTExv8.EUR.Brain_Cerebellum/ENSG00000138031.14.wgt.RDat	ENSG00000138031.14	2	24919838	24919839	0.1581	rs2304427	-3.25	rs10195271	0.089109	-5.19	0.32700	320	320	susie	0.11	2.3e-06	-0.70512	0.481	0.09	0.907	0	0.002	0.001	ENSG00000138031	0.825622	1	Brain_Cerebellum
GTExv8.EUR.Brain_Cerebellar_Hemisphere	/stornext/Bioinf/data/lab_bahlo/users/gerring.z/twas/weights/GTExv8.EUR.Brain_Cerebellar_Hemisphere/ENSG00000144597.13.wgt.RDat	ENSG00000144597.13	3	15427354	15427355	0.8288	rs826425	-3	rs4124949	0.601	9.74	0.39	372	372	susie	0.65	5.6e-37	0.70467	0.481	0	0.998	0	0.001	0.001	ENSG00000144597	0.825622	1	Brain_Cerebellar_Hemisphere
GTExv8.EUR.Brain_Nucleus_accumbens_basal_ganglia	/stornext/Bioinf/data/lab_bahlo/users/gerring.z/twas/weights/GTExv8.EUR.Brain_Nucleus_accumbens_basal_ganglia/ENSG00000160172.10.wgt.RDat	ENSG00000160172.10	11	67805335	67805336	0.2368	rs17884201	2.73	rs4930224	0.08943	-5.09	-0.421	271	15	enet	0.17	5.8e-09	0.70402	0.481	0.183	0.815	0	0.001	0.001	ENSG00000160172	0.825622	1	Brain_Nucleus_accumbens_basal_ganglia
GTExv8.EUR.Brain_Cerebellar_Hemisphere	/stornext/Bioinf/data/lab_bahlo/users/gerring.z/twas/weights/GTExv8.EUR.Brain_Cerebellar_Hemisphere/ENSG00000168140.4.wgt.RDat	ENSG00000168140.4	16	4371847	4371848	0.2163	rs17256169	3.65	rs8182173	0.052599	-3.94	0.340	410	410	susie	0.057	0.0015	-0.70537	0.481	0.779	0.218	0.002	0.001	0	ENSG00000168140	0.825622	1	Brain_Cerebellar_Hemisphere
GTExv8.EUR.Brain_Frontal_Cortex_BA9	/stornext/Bioinf/data/lab_bahlo/users/gerring.z/twas/weights/GTExv8.EUR.Brain_Frontal_Cortex_BA9/ENSG00000174485.15.wgt.RDat	ENSG00000174485.15	15	65792292	65792293	0.2073	rs899086	-3.24	rs6494519	-0.00328	-3.2	-3.056	405	405	susie	0.044	0.005	0.70436	0.481	0.925	0.072	0.002	0	0.001	ENSG00000174485	0.825622	1	Brain_Frontal_Cortex_BA9
GTExv8.EUR.Brain_Cerebellum	/stornext/Bioinf/data/lab_bahlo/users/gerring.z/twas/weights/GTExv8.EUR.Brain_Cerebellum/ENSG00000184887.13.wgt.RDat	ENSG00000184887.13	14	105248911	105248912	0.2577	rs8021311	2.57	rs8022526	0.0728	-4.44	0.705	221	1	top1	0.073	0.00011	-0.705	0.481	0.88	0.12	0	0	0	ENSG00000184887	0.825622	1	Brain_Cerebellum
GTExv8.EUR.Brain_Cerebellar_Hemisphere	/stornext/Bioinf/data/lab_bahlo/users/gerring.z/twas/weights/GTExv8.EUR.Brain_Cerebellar_Hemisphere/ENSG00000204323.5.wgt.RDat	ENSG00000204323.5	17	75633433	75633434	0.2025	rs959260	3.63	rs2305529	0.127975	4.79	0.705	335	1	top1	0.13	2.5e-06	0.705	0.481	0.722	0.273	0.003	0.001	0	ENSG00000204323	0.825622	1	Brain_Cerebellar_Hemisphere
GTExv8.EUR.Brain_Cortex	/stornext/Bioinf/data/lab_bahlo/users/gerring.z/twas/weights/GTExv8.EUR.Brain_Cortex/ENSG00000205482.9.wgt.RDat	ENSG00000205482.9	7	77060511	77060512	0.1772	rs6976567	2.97	rs17805954	0.056771	4.51	-0.232	264	5	lasso	0.097	1e-05	0.705431	0.481	0.657	0.342	0	0	0.001	ENSG00000205482	0.825622	1	Brain_Cortex
GTExv8.EUR.Brain_Cerebellar_Hemisphere	/stornext/Bioinf/data/lab_bahlo/users/gerring.z/twas/weights/GTExv8.EUR.Brain_Cerebellar_Hemisphere/ENSG00000227935.1.wgt.RDat	ENSG00000227935.1	1	57386575	57386576	0.4109	rs17579352	-3.389	rs10889042	0.276307	6.61	0.6320	645	14	lasso	0.28	7.7e-13	0.705218	0.481	0	0.996	0	0.002	0.001	ENSG00000227935	0.825622	1	Brain_Cerebellar_Hemisphere
GTExv8.EUR.Brain_Spinal_cord_cervical_c-1	/stornext/Bioinf/data/lab_bahlo/users/gerring.z/twas/weights/GTExv8.EUR.Brain_Spinal_cord_cervical_c-1/ENSG00000228569.1.wgt.RDat	ENSG00000228569.1	7	156435832	156435833	0.443	rs849080	3.58	rs4716429	-0.00235	-3.64	1.507	495	78	enet	0.17	3.4e-06	-0.70541	0.481	0.887	0.111	0.002	0	0	ENSG00000228569	0.825622	1	Brain_Spinal_cord_cervical_c-1
GTExv8.EUR.Brain_Putamen_basal_ganglia	/stornext/Bioinf/data/lab_bahlo/users/gerring.z/twas/weights/GTExv8.EUR.Brain_Putamen_basal_ganglia/ENSG00000242142.1.wgt.RDat	ENSG00000242142.1	3	53065090	53065091	0.7076	rs312480	-2.79	rs2564921	4.87e-01	-9.06	0.4610	357	36	enet	0.5	1.2e-24	-0.7046	0.481	0	0.998	0	0.001	0.001	ENSG00000242142	0.825622	1	Brain_Putamen_basal_ganglia
GTExv8.EUR.Brain_Frontal_Cortex_BA9	/stornext/Bioinf/data/lab_bahlo/users/gerring.z/twas/weights/GTExv8.EUR.Brain_Frontal_Cortex_BA9/ENSG00000176124.11.wgt.RDat	ENSG00000176124.11	13	50082170	50082171	0.142	rs7986486	-3.11	rs9535367	0.02271	-3.75	-0.264	382	382	susie	0.065	0.00071	-0.7045	0.481143	0.919	0.079	0.001	0	0	ENSG00000176124	0.825843	1	Brain_Frontal_Cortex_BA9
GTExv8.EUR.Brain_Substantia_nigra	/stornext/Bioinf/data/lab_bahlo/users/gerring.z/twas/weights/GTExv8.EUR.Brain_Substantia_nigra/ENSG00000079435.9.wgt.RDat	ENSG00000079435.9	19	42427425	42427426	0.121	rs2075088	2.64	rs10410698	0.029344	3.36	0.704	122	1	top1	0.029	0.048	0.704	0.481433	0.99	0.009	0	0	0	ENSG00000079435	0.826105	1	Brain_Substantia_nigra
GTExv8.EUR.Brain_Caudate_basal_ganglia	/stornext/Bioinf/data/lab_bahlo/users/gerring.z/twas/weights/GTExv8.EUR.Brain_Caudate_basal_ganglia/ENSG00000215252.11.wgt.RDat	ENSG00000215252.11	15	34583650	34583651	0.2944	rs2339747	-2.84	rs16959273	0.02689	-4.06	-0.121	400	2	lasso	0.059	0.00074	0.7032	0.48192	0.889	0.11	0.001	0	0	ENSG00000215252	0.826105	1	Brain_Caudate_basal_ganglia
GTExv8.EUR.Brain_Anterior_cingulate_cortex_BA24	/stornext/Bioinf/data/lab_bahlo/users/gerring.z/twas/weights/GTExv8.EUR.Brain_Anterior_cingulate_cortex_BA24/ENSG00000134970.13.wgt.RDat	ENSG00000134970.13	5	115632991	115632992	0.2223	rs3805595	2.42	rs166082	0.002107	-4.07	-0.0220	520	520	susie	0.01	0.13	-0.7034	0.482	0.866	0.133	0.001	0	0	ENSG00000134970	0.826105	1	Brain_Anterior_cingulate_cortex_BA24
GTExv8.EUR.Brain_Hippocampus	/stornext/Bioinf/data/lab_bahlo/users/gerring.z/twas/weights/GTExv8.EUR.Brain_Hippocampus/ENSG00000139344.7.wgt.RDat	ENSG00000139344.7	12	95943292	95943293	0.4164	rs34602	-2.68	rs1025607	0.111	-5.35	-0.868	542	542	susie	0.13	3.2e-06	0.7032	0.482	0.089	0.909	0	0.001	0.001	ENSG00000139344	0.826105	1	Brain_Hippocampus
GTExv8.EUR.Brain_Nucleus_accumbens_basal_ganglia	/stornext/Bioinf/data/lab_bahlo/users/gerring.z/twas/weights/GTExv8.EUR.Brain_Nucleus_accumbens_basal_ganglia/ENSG00000165006.13.wgt.RDat	ENSG00000165006.13	9	34179004	34179005	0.1579	rs3753033	2.18	rs10814092	8.89e-02	-4.83	-0.4780	321	321	susie	0.11	4.9e-06	0.7038	0.482	0.201	0.797	0	0	0.001	ENSG00000165006	0.826105	1	Brain_Nucleus_accumbens_basal_ganglia
GTExv8.EUR.Brain_Caudate_basal_ganglia	/stornext/Bioinf/data/lab_bahlo/users/gerring.z/twas/weights/GTExv8.EUR.Brain_Caudate_basal_ganglia/ENSG00000179598.5.wgt.RDat	ENSG00000179598.5	17	17206314	17206315	0.1477	rs12940014	3.57	rs4078062	-0.0022	-3.51	-0.673	375	375	susie	0.024	0.023	0.70317	0.482	0.934	0.063	0.002	0	0	ENSG00000179598	0.826105	1	Brain_Caudate_basal_ganglia
GTExv8.EUR.Brain_Hypothalamus	/stornext/Bioinf/data/lab_bahlo/users/gerring.z/twas/weights/GTExv8.EUR.Brain_Hypothalamus/ENSG00000185215.8.wgt.RDat	ENSG00000185215.8	14	103123441	103123442	0.151	rs2296487	5.63	rs749206	0.003354	-3.78	0.674	338	5	lasso	0.022	0.037	-0.702816	0.482	0.059	0.007	0.795	0.088	0.051	ENSG00000185215	0.826105	1	Brain_Hypothalamus
GTExv8.EUR.Brain_Nucleus_accumbens_basal_ganglia	/stornext/Bioinf/data/lab_bahlo/users/gerring.z/twas/weights/GTExv8.EUR.Brain_Nucleus_accumbens_basal_ganglia/ENSG00000187260.15.wgt.RDat	ENSG00000187260.15	7	151410726	151410727	0.4597	rs2374270	3.15	rs875588	0.245235	-7.47	0.919	522	522	susie	0.33	3.2e-17	-0.7034	0.482	0	0.997	0	0.002	0.002	ENSG00000187260	0.826105	1	Brain_Nucleus_accumbens_basal_ganglia
GTExv8.EUR.Brain_Nucleus_accumbens_basal_ganglia	/stornext/Bioinf/data/lab_bahlo/users/gerring.z/twas/weights/GTExv8.EUR.Brain_Nucleus_accumbens_basal_ganglia/ENSG00000204352.2.wgt.RDat	ENSG00000204352.2	9	93346413	93346414	0.1585	rs10761281	3.17	rs2995998	9.82e-02	-4.50	0.7030	455	1	top1	0.098	1e-05	-0.703	0.482	0.853	0.145	0.001	0	0	ENSG00000204352	0.826105	1	Brain_Nucleus_accumbens_basal_ganglia
GTExv8.EUR.Brain_Frontal_Cortex_BA9	/stornext/Bioinf/data/lab_bahlo/users/gerring.z/twas/weights/GTExv8.EUR.Brain_Frontal_Cortex_BA9/ENSG00000255442.1.wgt.RDat	ENSG00000255442.1	11	50170155	50170156	0.311	rs11245582	-2.77	rs12807804	0.10669	4.97	0.94	193	19	enet	0.11	9.1e-06	0.70244	0.482	0.099	0.9	0	0	0.001	ENSG00000255442	0.826105	1	Brain_Frontal_Cortex_BA9
GTExv8.EUR.Brain_Hippocampus	/stornext/Bioinf/data/lab_bahlo/users/gerring.z/twas/weights/GTExv8.EUR.Brain_Hippocampus/ENSG00000267074.1.wgt.RDat	ENSG00000267074.1	17	35510269	35510270	0.1589	rs1471616	-2.94	rs225306	0.0426	4.22	-0.857	384	384	susie	0.07	0.00062	-0.70249	0.482	0.662	0.337	0.001	0	0	ENSG00000267074	0.826105	1	Brain_Hippocampus
GTExv8.EUR.Brain_Caudate_basal_ganglia	/stornext/Bioinf/data/lab_bahlo/users/gerring.z/twas/weights/GTExv8.EUR.Brain_Caudate_basal_ganglia/ENSG00000272112.1.wgt.RDat	ENSG00000272112.1	5	151725355	151725356	0.1828	rs11750722	-3.51	rs295892	-0.005265	-3.95	-0.221	564	23	enet	0.031	0.011	-0.702316	0.482	0.793	0.201	0.004	0.001	0.001	ENSG00000272112	0.826105	1	Brain_Caudate_basal_ganglia
GTExv8.EUR.Brain_Cerebellum	/stornext/Bioinf/data/lab_bahlo/users/gerring.z/twas/weights/GTExv8.EUR.Brain_Cerebellum/ENSG00000105664.10.wgt.RDat	ENSG00000105664.10	19	18791313	18791314	0.3823	rs4808781	-2.87	rs2240014	0.258366	7.07	-0.703	361	1	top1	0.26	5.8e-14	-0.703	0.482056	0	0.997	0	0.002	0.001	ENSG00000105664	0.826105	1	Brain_Cerebellum
GTExv8.EUR.Brain_Substantia_nigra	/stornext/Bioinf/data/lab_bahlo/users/gerring.z/twas/weights/GTExv8.EUR.Brain_Substantia_nigra/ENSG00000271945.1.wgt.RDat	ENSG00000271945.1	6	76774982	76774983	0.363	rs9447706	3.57	rs13216684	-0.00637	-3.88	-0.434	367	37	enet	0.13	0.00017	-0.70297	0.48207	0.882	0.107	0.009	0.001	0.001	ENSG00000271945	0.826105	1	Brain_Substantia_nigra
GTExv8.EUR.Brain_Cortex	/stornext/Bioinf/data/lab_bahlo/users/gerring.z/twas/weights/GTExv8.EUR.Brain_Cortex/ENSG00000268601.1.wgt.RDat	ENSG00000268601.1	19	43795657	43795658	0.1608	rs346522	3.28	rs4803659	0.133612	-5.39	0.719	429	5	lasso	0.14	7.1e-08	-0.70296	0.482078	0.07	0.927	0	0.001	0.001	ENSG00000268601	0.826105	1	Brain_Cortex
GTExv8.EUR.Brain_Cortex	/stornext/Bioinf/data/lab_bahlo/users/gerring.z/twas/weights/GTExv8.EUR.Brain_Cortex/ENSG00000172346.14.wgt.RDat	ENSG00000172346.14	22	41560762	41560763	0.427	rs2267443	-3.98	rs9611602	0.34478	8.01	0.082	304	32	enet	0.37	8.1e-20	0.702274	0.482508	0	0.993	0	0.006	0.001	ENSG00000172346	0.826666	1	Brain_Cortex
GTExv8.EUR.Brain_Putamen_basal_ganglia	/stornext/Bioinf/data/lab_bahlo/users/gerring.z/twas/weights/GTExv8.EUR.Brain_Putamen_basal_ganglia/ENSG00000112118.18.wgt.RDat	ENSG00000112118.18	6	52284880	52284881	0.462	rs2435327	-2.44	rs6925495	0.039616	4.40	0.453	560	43	enet	0.083	0.00017	0.70213	0.482599	0.641	0.357	0.001	0	0	ENSG00000112118	0.826666	1	Brain_Putamen_basal_ganglia
GTExv8.EUR.Brain_Cerebellar_Hemisphere	/stornext/Bioinf/data/lab_bahlo/users/gerring.z/twas/weights/GTExv8.EUR.Brain_Cerebellar_Hemisphere/ENSG00000140553.17.wgt.RDat	ENSG00000140553.17	15	90933976	90933977	0.2096	rs1894400	-4.54	rs734252	0.120165	-4.8	-0.702	480	1	top1	0.12	5.2e-06	0.702	0.48268	0.659	0.263	0.054	0.021	0.003	ENSG00000140553	0.826666	1	Brain_Cerebellar_Hemisphere
GTExv8.EUR.Brain_Cerebellar_Hemisphere	/stornext/Bioinf/data/lab_bahlo/users/gerring.z/twas/weights/GTExv8.EUR.Brain_Cerebellar_Hemisphere/ENSG00000196547.14.wgt.RDat	ENSG00000196547.14	15	90902217	90902218	0.3818	rs1894400	-4.54	rs734252	0.309378	-7.08	-0.702	483	1	top1	0.31	2.4e-14	0.702	0.48268	0	0.924	0	0.075	0.001	ENSG00000196547	0.826666	1	Brain_Cerebellar_Hemisphere
GTExv8.EUR.Brain_Cerebellum	/stornext/Bioinf/data/lab_bahlo/users/gerring.z/twas/weights/GTExv8.EUR.Brain_Cerebellum/ENSG00000064933.17.wgt.RDat	ENSG00000064933.17	2	189784084	189784085	0.1914	rs13404927	2.72	rs256561	0.011571	-3.90	0.70200	310	1	top1	0.012	0.076	-0.702	0.483	0.966	0.033	0.001	0	0	ENSG00000064933	0.826666	1	Brain_Cerebellum
GTExv8.EUR.Brain_Cerebellum	/stornext/Bioinf/data/lab_bahlo/users/gerring.z/twas/weights/GTExv8.EUR.Brain_Cerebellum/ENSG00000120217.13.wgt.RDat	ENSG00000120217.13	9	5450502	5450503	0.5467	rs4742104	2.88	rs822339	0.26740	-7.28	0.702	433	1	top1	0.27	1.8e-14	-0.702	0.483	0	0.998	0	0.001	0.001	ENSG00000120217	0.826666	1	Brain_Cerebellum
GTExv8.EUR.Brain_Cerebellum	/stornext/Bioinf/data/lab_bahlo/users/gerring.z/twas/weights/GTExv8.EUR.Brain_Cerebellum/ENSG00000179364.13.wgt.RDat	ENSG00000179364.13	14	105314414	105314415	0.1963	rs8021311	2.57	rs2018404	-0.00528	2.94	0.297	195	39	enet	0.057	0.00059	0.7009	0.483	0.968	0.031	0	0	0	ENSG00000179364	0.826666	1	Brain_Cerebellum
GTExv8.EUR.Brain_Cerebellum	/stornext/Bioinf/data/lab_bahlo/users/gerring.z/twas/weights/GTExv8.EUR.Brain_Cerebellum/ENSG00000215045.8.wgt.RDat	ENSG00000215045.8	7	6551435	6551436	0.2279	rs6974814	-3.99	rs12538002	-4.21e-05	-3.85	-0.114	282	31	enet	0.021	0.027	-0.702279	0.483	0.901	0.088	0.009	0.001	0.001	ENSG00000215045	0.826666	1	Brain_Cerebellum
GTExv8.EUR.Brain_Putamen_basal_ganglia	/stornext/Bioinf/data/lab_bahlo/users/gerring.z/twas/weights/GTExv8.EUR.Brain_Putamen_basal_ganglia/ENSG00000258646.1.wgt.RDat	ENSG00000258646.1	14	75008480	75008481	0.181	rs10431720	-3.009	rs2359239	0.046808	3.9	-1.654	413	413	susie	0.076	0.00032	-0.7015	0.483	0.693	0.305	0.001	0	0.001	ENSG00000258646	0.826666	1	Brain_Putamen_basal_ganglia
GTExv8.EUR.Brain_Spinal_cord_cervical_c-1	/stornext/Bioinf/data/lab_bahlo/users/gerring.z/twas/weights/GTExv8.EUR.Brain_Spinal_cord_cervical_c-1/ENSG00000272750.1.wgt.RDat	ENSG00000272750.1	1	222661511	222661512	0.338	rs35700393	-2.89	rs2133189	0.327837	6.21	0.619	324	7	lasso	0.34	4.5e-12	0.701072	0.483	0.003	0.995	0	0.001	0.001	ENSG00000272750	0.826666	1	Brain_Spinal_cord_cervical_c-1
GTExv8.EUR.Brain_Substantia_nigra	/stornext/Bioinf/data/lab_bahlo/users/gerring.z/twas/weights/GTExv8.EUR.Brain_Substantia_nigra/ENSG00000273314.1.wgt.RDat	ENSG00000273314.1	7	148698643	148698644	0.501	rs4487670	2.9	rs10280425	0.028933	-3.63	0.77	462	7	lasso	0.048	0.016	-0.7013	0.483	0.941	0.058	0.001	0	0	ENSG00000273314	0.826666	1	Brain_Substantia_nigra
GTExv8.EUR.Brain_Nucleus_accumbens_basal_ganglia	/stornext/Bioinf/data/lab_bahlo/users/gerring.z/twas/weights/GTExv8.EUR.Brain_Nucleus_accumbens_basal_ganglia/ENSG00000123416.15.wgt.RDat	ENSG00000123416.15	12	49131396	49131397	0.2897	rs10506286	-2.9	rs7969967	0.002279	-4.08	0.273	306	12	lasso	0.088	3.1e-05	0.7	0.484	0.642	0.357	0.001	0	0.001	ENSG00000123416	0.827427	1	Brain_Nucleus_accumbens_basal_ganglia
GTExv8.EUR.Brain_Nucleus_accumbens_basal_ganglia	/stornext/Bioinf/data/lab_bahlo/users/gerring.z/twas/weights/GTExv8.EUR.Brain_Nucleus_accumbens_basal_ganglia/ENSG00000185669.5.wgt.RDat	ENSG00000185669.5	16	88681713	88681714	0.2822	rs3218726	-2.74	rs11076696	0.129013	5.12	0.700	386	1	top1	0.13	4.1e-07	0.7	0.484	0.374	0.624	0	0.001	0.001	ENSG00000185669	0.827427	1	Brain_Nucleus_accumbens_basal_ganglia
GTExv8.EUR.Brain_Cerebellum	/stornext/Bioinf/data/lab_bahlo/users/gerring.z/twas/weights/GTExv8.EUR.Brain_Cerebellum/ENSG00000223039.1.wgt.RDat	ENSG00000223039.1	6	151319634	151319635	0.1751	rs9479060	-3.41	rs2294793	-0.00192	4.01	0.496	624	18	enet	0.0082	0.11	-0.6984	0.484929	0.874	0.122	0.003	0	0	ENSG00000223039	0.827853	1	Brain_Cerebellum
GTExv8.EUR.Brain_Cerebellum	/stornext/Bioinf/data/lab_bahlo/users/gerring.z/twas/weights/GTExv8.EUR.Brain_Cerebellum/ENSG00000008513.14.wgt.RDat	ENSG00000008513.14	8	133571939	133571940	0.171	rs2945787	-3.94	rs7839647	-4.93e-03	3.45	0.036	758	7	lasso	0.0076	0.12	0.698344	0.485	0.879	0.116	0.004	0.001	0	ENSG00000008513	0.827853	1	Brain_Cerebellum
GTExv8.EUR.Brain_Nucleus_accumbens_basal_ganglia	/stornext/Bioinf/data/lab_bahlo/users/gerring.z/twas/weights/GTExv8.EUR.Brain_Nucleus_accumbens_basal_ganglia/ENSG00000065320.8.wgt.RDat	ENSG00000065320.8	17	9021541	9021542	0.2004	rs12941868	-3.00	rs4791337	0.002477	3.70	1.460	486	486	susie	0.013	0.066	0.6982	0.485	0.92	0.078	0.001	0	0	ENSG00000065320	0.827853	1	Brain_Nucleus_accumbens_basal_ganglia
GTExv8.EUR.Brain_Cerebellar_Hemisphere	/stornext/Bioinf/data/lab_bahlo/users/gerring.z/twas/weights/GTExv8.EUR.Brain_Cerebellar_Hemisphere/ENSG00000163006.11.wgt.RDat	ENSG00000163006.11	2	108786756	108786757	0.1254	rs11675329	2.26	rs826532	0.096782	-4.35	0.69800	348	1	top1	0.097	4.3e-05	-0.698	0.485	0.916	0.084	0	0	0	ENSG00000163006	0.827853	1	Brain_Cerebellar_Hemisphere
GTExv8.EUR.Brain_Hypothalamus	/stornext/Bioinf/data/lab_bahlo/users/gerring.z/twas/weights/GTExv8.EUR.Brain_Hypothalamus/ENSG00000170464.9.wgt.RDat	ENSG00000170464.9	5	139444490	139444491	0.1415	rs17286536	3.60	rs11242465	0.13125	4.62	0.698	268	1	top1	0.13	2e-06	0.698	0.485	0.828	0.17	0.001	0	0	ENSG00000170464	0.827853	1	Brain_Hypothalamus
GTExv8.EUR.Brain_Caudate_basal_ganglia	/stornext/Bioinf/data/lab_bahlo/users/gerring.z/twas/weights/GTExv8.EUR.Brain_Caudate_basal_ganglia/ENSG00000176840.11.wgt.RDat	ENSG00000176840.11	19	4769139	4769140	0.3624	rs16992771	-3.67	rs3760955	0.052099	-4.50	-0.423	428	21	enet	0.11	7.6e-06	-0.69805	0.485	0.79	0.202	0.006	0.002	0.001	ENSG00000176840	0.827853	1	Brain_Caudate_basal_ganglia
GTExv8.EUR.Brain_Frontal_Cortex_BA9	/stornext/Bioinf/data/lab_bahlo/users/gerring.z/twas/weights/GTExv8.EUR.Brain_Frontal_Cortex_BA9/ENSG00000178226.10.wgt.RDat	ENSG00000178226.10	16	31150093	31150094	0.3047	rs8051354	-2.81	rs11865499	0.137419	5.70	-0.5270	250	250	susie	0.17	7.6e-08	-0.69765	0.485	0.023	0.975	0	0.001	0.001	ENSG00000178226	0.827853	1	Brain_Frontal_Cortex_BA9
GTExv8.EUR.Brain_Cerebellum	/stornext/Bioinf/data/lab_bahlo/users/gerring.z/twas/weights/GTExv8.EUR.Brain_Cerebellum/ENSG00000179532.12.wgt.RDat	ENSG00000179532.12	11	6497295	6497296	0.3489	rs12789816	3.31	rs11041027	-0.00436	3.72	1.159	645	13	lasso	0.015	0.051	0.69839	0.485	0.865	0.13	0.003	0	0.001	ENSG00000179532	0.827853	1	Brain_Cerebellum
GTExv8.EUR.Brain_Anterior_cingulate_cortex_BA24	/stornext/Bioinf/data/lab_bahlo/users/gerring.z/twas/weights/GTExv8.EUR.Brain_Anterior_cingulate_cortex_BA24/ENSG00000205560.12.wgt.RDat	ENSG00000205560.12	22	50578454	50578455	0.369	rs11912822	-3.96	rs5770911	0.085842	-4.77	-0.677	295	8	lasso	0.17	3.3e-07	0.6978	0.485	0.301	0.694	0.001	0.003	0.001	ENSG00000205560	0.827853	1	Brain_Anterior_cingulate_cortex_BA24
GTExv8.EUR.Brain_Frontal_Cortex_BA9	/stornext/Bioinf/data/lab_bahlo/users/gerring.z/twas/weights/GTExv8.EUR.Brain_Frontal_Cortex_BA9/ENSG00000244411.3.wgt.RDat	ENSG00000244411.3	11	71527266	71527267	0.187	rs3934692	-2.76	rs2276362	0.01431	-3.57	-0.563	336	22	enet	0.033	0.013	0.6986	0.485	0.859	0.14	0.001	0	0	ENSG00000244411	0.827853	1	Brain_Frontal_Cortex_BA9
GTExv8.EUR.Brain_Putamen_basal_ganglia	/stornext/Bioinf/data/lab_bahlo/users/gerring.z/twas/weights/GTExv8.EUR.Brain_Putamen_basal_ganglia/ENSG00000095485.16.wgt.RDat	ENSG00000095485.16	10	100267679	100267680	0.583	rs11557934	-2.93	rs11597086	0.44647	8.32	0.061	399	399	susie	0.47	1.5e-22	0.6982	0.485038	0	0.998	0	0.001	0.001	ENSG00000095485	0.827869	1	Brain_Putamen_basal_ganglia
GTExv8.EUR.Brain_Nucleus_accumbens_basal_ganglia	/stornext/Bioinf/data/lab_bahlo/users/gerring.z/twas/weights/GTExv8.EUR.Brain_Nucleus_accumbens_basal_ganglia/ENSG00000228672.3.wgt.RDat	ENSG00000228672.3	5	139395712	139395713	0.1099	rs17286536	3.60	rs11242465	0.066517	-4.29	0.698	270	1	top1	0.067	0.00027	-0.698	0.485177	0.922	0.077	0.001	0	0	ENSG00000228672	0.828037	1	Brain_Nucleus_accumbens_basal_ganglia
GTExv8.EUR.Brain_Amygdala	/stornext/Bioinf/data/lab_bahlo/users/gerring.z/twas/weights/GTExv8.EUR.Brain_Amygdala/ENSG00000122870.11.wgt.RDat	ENSG00000122870.11	10	58513139	58513140	0.301	rs11597180	-2.47	rs7069916	0.0646	3.86	0.269	398	35	enet	0.08	0.0011	0.69721	0.485674	0.773	0.226	0	0	0	ENSG00000122870	0.828444	1	Brain_Amygdala
GTExv8.EUR.Brain_Putamen_basal_ganglia	/stornext/Bioinf/data/lab_bahlo/users/gerring.z/twas/weights/GTExv8.EUR.Brain_Putamen_basal_ganglia/ENSG00000102580.14.wgt.RDat	ENSG00000102580.14	13	95677138	95677139	0.158	rs9556481	2.67	rs816139	0.024338	3.89	0.697	497	1	top1	0.024	0.03	0.697	0.485803	0.96	0.039	0.001	0	0	ENSG00000102580	0.828444	1	Brain_Putamen_basal_ganglia
GTExv8.EUR.Brain_Substantia_nigra	/stornext/Bioinf/data/lab_bahlo/users/gerring.z/twas/weights/GTExv8.EUR.Brain_Substantia_nigra/ENSG00000147576.15.wgt.RDat	ENSG00000147576.15	8	66432485	66432486	0.366	rs16932433	-2.4	rs12541098	0.09484	4.7	0.697	297	1	top1	0.095	0.0011	0.697	0.485803	0.882	0.118	0	0	0	ENSG00000147576	0.828444	1	Brain_Substantia_nigra
GTExv8.EUR.Brain_Caudate_basal_ganglia	/stornext/Bioinf/data/lab_bahlo/users/gerring.z/twas/weights/GTExv8.EUR.Brain_Caudate_basal_ganglia/ENSG00000103197.16.wgt.RDat	ENSG00000103197.16	16	2047866	2047867	0.2273	rs17814754	-3.47	rs30988	0.001120	-3.95	0.697	384	1	top1	0.0011	0.28	-0.697	0.486	0.959	0.038	0.003	0	0	ENSG00000103197	0.828444	1	Brain_Caudate_basal_ganglia
GTExv8.EUR.Brain_Nucleus_accumbens_basal_ganglia	/stornext/Bioinf/data/lab_bahlo/users/gerring.z/twas/weights/GTExv8.EUR.Brain_Nucleus_accumbens_basal_ganglia/ENSG00000119537.15.wgt.RDat	ENSG00000119537.15	18	63367326	63367327	0.2252	rs11661682	-3.10	rs2551402	0.069594	-4.74	0.697	505	1	top1	0.07	0.0002	-0.697	0.486	0.721	0.277	0.001	0	0	ENSG00000119537	0.828444	1	Brain_Nucleus_accumbens_basal_ganglia
GTExv8.EUR.Brain_Caudate_basal_ganglia	/stornext/Bioinf/data/lab_bahlo/users/gerring.z/twas/weights/GTExv8.EUR.Brain_Caudate_basal_ganglia/ENSG00000163605.14.wgt.RDat	ENSG00000163605.14	3	72996784	72996785	0.2593	rs9829162	-3.14	rs1565176	0.043121	3.65	-0.1820	477	22	enet	0.049	0.002	-0.6969	0.486	0.931	0.066	0.002	0	0	ENSG00000163605	0.828444	1	Brain_Caudate_basal_ganglia
GTExv8.EUR.Brain_Cortex	/stornext/Bioinf/data/lab_bahlo/users/gerring.z/twas/weights/GTExv8.EUR.Brain_Cortex/ENSG00000188613.6.wgt.RDat	ENSG00000188613.6	10	119029715	119029716	0.1841	rs7068576	-3.96	rs1500986	0.111259	4.87	-0.696	487	1	top1	0.11	2.4e-06	-0.696	0.486	0.601	0.388	0.006	0.004	0.001	ENSG00000188613	0.828444	1	Brain_Cortex
GTExv8.EUR.Brain_Nucleus_accumbens_basal_ganglia	/stornext/Bioinf/data/lab_bahlo/users/gerring.z/twas/weights/GTExv8.EUR.Brain_Nucleus_accumbens_basal_ganglia/ENSG00000198382.8.wgt.RDat	ENSG00000198382.8	11	75815406	75815407	0.1971	rs11236401	-3.03	rs7127326	0.077933	-4.45	-0.728	436	436	susie	0.092	2.1e-05	0.6963	0.486	0.185	0.813	0	0.001	0.001	ENSG00000198382	0.828444	1	Brain_Nucleus_accumbens_basal_ganglia
GTExv8.EUR.Brain_Hypothalamus	/stornext/Bioinf/data/lab_bahlo/users/gerring.z/twas/weights/GTExv8.EUR.Brain_Hypothalamus/ENSG00000214121.4.wgt.RDat	ENSG00000214121.4	9	12973437	12973438	0.1983	rs7020220	-2.80	rs962298	0.01482	-3.69	-0.373	482	482	susie	0.056	0.0018	0.6962	0.486	0.917	0.082	0.001	0	0	ENSG00000214121	0.828444	1	Brain_Hypothalamus
GTExv8.EUR.Brain_Cortex	/stornext/Bioinf/data/lab_bahlo/users/gerring.z/twas/weights/GTExv8.EUR.Brain_Cortex/ENSG00000250584.2.wgt.RDat	ENSG00000250584.2	5	1380066	1380067	0.2589	rs12518095	2.94	rs2963257	0.154504	5.44	-0.697	486	1	top1	0.15	2.2e-08	-0.69707	0.486	0.134	0.864	0	0.001	0.001	ENSG00000250584	0.828444	1	Brain_Cortex
GTExv8.EUR.Brain_Cerebellum	/stornext/Bioinf/data/lab_bahlo/users/gerring.z/twas/weights/GTExv8.EUR.Brain_Cerebellum/ENSG00000101298.13.wgt.RDat	ENSG00000101298.13	20	1266315	1266316	0.5615	rs3818331	3.56	rs3764715	0.208	6.45	-0.28	696	36	enet	0.21	1.7e-11	-0.6953	0.486876	0.001	0.995	0	0.003	0.001	ENSG00000101298	0.829182	1	Brain_Cerebellum
GTExv8.EUR.Brain_Hippocampus	/stornext/Bioinf/data/lab_bahlo/users/gerring.z/twas/weights/GTExv8.EUR.Brain_Hippocampus/ENSG00000006837.11.wgt.RDat	ENSG00000006837.11	5	134371046	134371047	0.1978	rs329320	-2.91	rs329120	0.008526	-3.38	0.4350	291	291	susie	0.038	0.0097	-0.6944	0.487	0.95	0.049	0.001	0	0	ENSG00000006837	0.829182	1	Brain_Hippocampus
GTExv8.EUR.Brain_Cortex	/stornext/Bioinf/data/lab_bahlo/users/gerring.z/twas/weights/GTExv8.EUR.Brain_Cortex/ENSG00000166272.16.wgt.RDat	ENSG00000166272.16	10	102743969	102743970	0.163	rs7897654	6.12	rs2902548	0.063073	-4.68	1.023	358	19	enet	0.066	0.00027	-0.69537	0.487	0.002	0.001	0.557	0.404	0.035	ENSG00000166272	0.829182	1	Brain_Cortex
GTExv8.EUR.Brain_Cortex	/stornext/Bioinf/data/lab_bahlo/users/gerring.z/twas/weights/GTExv8.EUR.Brain_Cortex/ENSG00000174628.16.wgt.RDat	ENSG00000174628.16	16	19716455	19716456	0.1438	rs9928153	2.98	rs11640726	0.007457	-4.27	0.44600	445	2	lasso	0.012	0.071	-0.6947	0.487	0.825	0.174	0.001	0	0	ENSG00000174628	0.829182	1	Brain_Cortex
GTExv8.EUR.Brain_Cerebellar_Hemisphere	/stornext/Bioinf/data/lab_bahlo/users/gerring.z/twas/weights/GTExv8.EUR.Brain_Cerebellar_Hemisphere/ENSG00000186063.12.wgt.RDat	ENSG00000186063.12	1	222713209	222713210	0.385	rs35700393	-2.892	rs2133189	0.145355	-5.99	0.6190	323	6	lasso	0.22	5.3e-10	-0.694417	0.487	0.007	0.991	0	0.001	0.001	ENSG00000186063	0.829182	1	Brain_Cerebellar_Hemisphere
GTExv8.EUR.Brain_Putamen_basal_ganglia	/stornext/Bioinf/data/lab_bahlo/users/gerring.z/twas/weights/GTExv8.EUR.Brain_Putamen_basal_ganglia/ENSG00000233098.8.wgt.RDat	ENSG00000233098.8	17	20868432	20868433	0.2155	rs7225732	-2.42	rs2993367	0.082663	-4.17	-0.896	194	9	lasso	0.083	0.00018	0.6957	0.487	0.797	0.202	0	0	0	ENSG00000233098	0.829182	1	Brain_Putamen_basal_ganglia
GTExv8.EUR.Brain_Cerebellum	/stornext/Bioinf/data/lab_bahlo/users/gerring.z/twas/weights/GTExv8.EUR.Brain_Cerebellum/ENSG00000248133.1.wgt.RDat	ENSG00000248133.1	4	25720029	25720030	0.2303	rs6820540	3.68	rs10018315	1.03e-01	4.88	0.695	512	1	top1	0.1	4.3e-06	0.695	0.487	0.59	0.407	0.001	0.001	0.001	ENSG00000248133	0.829182	1	Brain_Cerebellum
GTExv8.EUR.Brain_Cortex	/stornext/Bioinf/data/lab_bahlo/users/gerring.z/twas/weights/GTExv8.EUR.Brain_Cortex/ENSG00000255931.1.wgt.RDat	ENSG00000255931.1	11	61496439	61496440	0.1568	rs174576	3.75	rs11230719	0.026578	-3.49	-0.695	356	1	top1	0.027	0.016	0.695	0.487055	0.969	0.021	0.01	0	0	ENSG00000255931	0.829202	1	Brain_Cortex
GTExv8.EUR.Brain_Cortex	/stornext/Bioinf/data/lab_bahlo/users/gerring.z/twas/weights/GTExv8.EUR.Brain_Cortex/ENSG00000260401.1.wgt.RDat	ENSG00000260401.1	11	73238974	73238975	0.1926	rs12790447	2.89	rs3931643	-0.002922	3.6	-0.695	303	1	top1	-0.0029	0.49	-0.695	0.487055	0.978	0.021	0.001	0	0	ENSG00000260401	0.829202	1	Brain_Cortex
GTExv8.EUR.Brain_Hypothalamus	/stornext/Bioinf/data/lab_bahlo/users/gerring.z/twas/weights/GTExv8.EUR.Brain_Hypothalamus/ENSG00000272821.1.wgt.RDat	ENSG00000272821.1	22	50524424	50524425	0.237	rs11912822	-3.96	rs12627787	0.02414	-4.24	-0.096	321	25	enet	0.12	3.7e-06	0.69446	0.487392	0.753	0.243	0.003	0.001	0	ENSG00000272821	0.829701	1	Brain_Hypothalamus
GTExv8.EUR.Brain_Nucleus_accumbens_basal_ganglia	/stornext/Bioinf/data/lab_bahlo/users/gerring.z/twas/weights/GTExv8.EUR.Brain_Nucleus_accumbens_basal_ganglia/ENSG00000143353.11.wgt.RDat	ENSG00000143353.11	1	219173961	219173962	0.1294	rs17048428	-2.27	rs1547502	-4.32e-03	-3.81	1.1610	480	480	susie	0.0081	0.12	-0.69385	0.487776	0.848	0.151	0.001	0	0	ENSG00000143353	0.829894	1	Brain_Nucleus_accumbens_basal_ganglia
GTExv8.EUR.Brain_Caudate_basal_ganglia	/stornext/Bioinf/data/lab_bahlo/users/gerring.z/twas/weights/GTExv8.EUR.Brain_Caudate_basal_ganglia/ENSG00000109685.17.wgt.RDat	ENSG00000109685.17	4	1871423	1871424	0.1746	rs1374468	2.75	rs6852065	0.0191	-3.48	0.974	269	269	susie	0.032	0.01	-0.69412	0.488	0.941	0.058	0.001	0	0	ENSG00000109685	0.829894	1	Brain_Caudate_basal_ganglia
GTExv8.EUR.Brain_Nucleus_accumbens_basal_ganglia	/stornext/Bioinf/data/lab_bahlo/users/gerring.z/twas/weights/GTExv8.EUR.Brain_Nucleus_accumbens_basal_ganglia/ENSG00000159131.16.wgt.RDat	ENSG00000159131.16	21	33543490	33543491	0.145	rs2251854	3.62	rs2834250	0.06366	-4.15	-0.693	447	1	top1	0.064	0.00036	0.693	0.488	0.933	0.061	0.006	0	0	ENSG00000159131	0.829894	1	Brain_Nucleus_accumbens_basal_ganglia
GTExv8.EUR.Brain_Spinal_cord_cervical_c-1	/stornext/Bioinf/data/lab_bahlo/users/gerring.z/twas/weights/GTExv8.EUR.Brain_Spinal_cord_cervical_c-1/ENSG00000169689.14.wgt.RDat	ENSG00000169689.14	17	82022917	82022918	0.7612	rs4969481	-4.46	rs3934983	0.294174	-6.18	0.444	311	20	lasso	0.34	5.4e-12	-0.694143	0.488	0.013	0.949	0.001	0.036	0.001	ENSG00000169689	0.829894	1	Brain_Spinal_cord_cervical_c-1
GTExv8.EUR.Brain_Caudate_basal_ganglia	/stornext/Bioinf/data/lab_bahlo/users/gerring.z/twas/weights/GTExv8.EUR.Brain_Caudate_basal_ganglia/ENSG00000215114.8.wgt.RDat	ENSG00000215114.8	8	58411263	58411264	0.1759	rs7829715	2.73	rs2859998	0.0346	-4.31	-0.605	508	20	enet	0.09	3.7e-05	0.694	0.488	0.723	0.276	0.001	0	0	ENSG00000215114	0.829894	1	Brain_Caudate_basal_ganglia
GTExv8.EUR.Brain_Caudate_basal_ganglia	/stornext/Bioinf/data/lab_bahlo/users/gerring.z/twas/weights/GTExv8.EUR.Brain_Caudate_basal_ganglia/ENSG00000241956.9.wgt.RDat	ENSG00000241956.9	5	164296695	164296696	0.4962	rs17283857	-3.22	rs4489081	0.156293	-5.96	0.753	349	8	lasso	0.26	8.2e-13	-0.692753	0.488	0.006	0.992	0	0.001	0.001	ENSG00000241956	0.829894	1	Brain_Caudate_basal_ganglia
GTExv8.EUR.Brain_Cerebellum	/stornext/Bioinf/data/lab_bahlo/users/gerring.z/twas/weights/GTExv8.EUR.Brain_Cerebellum/ENSG00000273311.1.wgt.RDat	ENSG00000273311.1	22	19048374	19048375	0.1289	rs11705109	3.04	rs5993488	0.071216	4.55	0.606	321	321	susie	0.075	8.9e-05	0.69316	0.488208	0.227	0.77	0	0.001	0.001	ENSG00000273311	0.830099	1	Brain_Cerebellum
GTExv8.EUR.Brain_Substantia_nigra	/stornext/Bioinf/data/lab_bahlo/users/gerring.z/twas/weights/GTExv8.EUR.Brain_Substantia_nigra/ENSG00000172167.7.wgt.RDat	ENSG00000172167.7	8	120445421	120445422	0.326	rs3922897	3.86	rs13258818	-0.00414	-3.44	-1.447	435	48	enet	0.029	0.049	0.6921	0.488893	0.929	0.064	0.006	0	0.001	ENSG00000172167	0.830381	1	Brain_Substantia_nigra
GTExv8.EUR.Brain_Cerebellum	/stornext/Bioinf/data/lab_bahlo/users/gerring.z/twas/weights/GTExv8.EUR.Brain_Cerebellum/ENSG00000225151.10.wgt.RDat	ENSG00000225151.10	15	84230135	84230136	0.2685	rs1863449	-2.59	rs3860265	0.082660	-5.61	-0.2250	199	16	enet	0.16	4.8e-09	0.69194	0.48898	0.006	0.993	0	0	0.001	ENSG00000225151	0.830381	1	Brain_Cerebellum
GTExv8.EUR.Brain_Cerebellar_Hemisphere	/stornext/Bioinf/data/lab_bahlo/users/gerring.z/twas/weights/GTExv8.EUR.Brain_Cerebellar_Hemisphere/ENSG00000103248.18.wgt.RDat	ENSG00000103248.18	16	86555234	86555235	0.4183	rs2665313	-2.98	rs4843400	0.012242	-3.76	-1.600	922	922	susie	0.094	5.8e-05	0.69256	0.489	0.863	0.134	0.002	0	0	ENSG00000103248	0.830381	1	Brain_Cerebellar_Hemisphere
GTExv8.EUR.Brain_Cerebellar_Hemisphere	/stornext/Bioinf/data/lab_bahlo/users/gerring.z/twas/weights/GTExv8.EUR.Brain_Cerebellar_Hemisphere/ENSG00000150093.18.wgt.RDat	ENSG00000150093.18	10	33005791	33005792	0.1923	rs2065364	-2.96	rs1775114	0.042555	-4.43	0.692	482	1	top1	0.043	0.0055	-0.692	0.489	0.89	0.108	0.001	0	0	ENSG00000150093	0.830381	1	Brain_Cerebellar_Hemisphere
GTExv8.EUR.Brain_Cortex	/stornext/Bioinf/data/lab_bahlo/users/gerring.z/twas/weights/GTExv8.EUR.Brain_Cortex/ENSG00000168961.16.wgt.RDat	ENSG00000168961.16	17	27629797	27629798	0.1758	rs2945413	-2.22	rs12449977	0.00405	-3.88	0.034	315	13	enet	0.01	0.092	0.691838	0.489	0.855	0.144	0	0	0	ENSG00000168961	0.830381	1	Brain_Cortex
GTExv8.EUR.Brain_Anterior_cingulate_cortex_BA24	/stornext/Bioinf/data/lab_bahlo/users/gerring.z/twas/weights/GTExv8.EUR.Brain_Anterior_cingulate_cortex_BA24/ENSG00000187134.13.wgt.RDat	ENSG00000187134.13	10	4963252	4963253	0.426	rs12775823	3.34	rs7358055	0.07554	4.38	0.371	653	653	susie	0.11	4.1e-05	0.692486	0.489	0.654	0.343	0.002	0.001	0.001	ENSG00000187134	0.830381	1	Brain_Anterior_cingulate_cortex_BA24
GTExv8.EUR.Brain_Cortex	/stornext/Bioinf/data/lab_bahlo/users/gerring.z/twas/weights/GTExv8.EUR.Brain_Cortex/ENSG00000235884.3.wgt.RDat	ENSG00000235884.3	12	30795680	30795681	0.1523	rs2099028	3.45	rs2352525	0.039218	4.49	1.605	531	7	lasso	0.062	0.0004	0.69268	0.489	0.629	0.367	0.002	0.001	0.001	ENSG00000235884	0.830381	1	Brain_Cortex
GTExv8.EUR.Brain_Cerebellar_Hemisphere	/stornext/Bioinf/data/lab_bahlo/users/gerring.z/twas/weights/GTExv8.EUR.Brain_Cerebellar_Hemisphere/ENSG00000283709.1.wgt.RDat	ENSG00000283709.1	10	26944417	26944418	0.2909	rs17747622	-3.5	rs12779247	0.181423	6.24	0.622	442	4	lasso	0.27	1.4e-12	0.6916	0.489	0.002	0.995	0	0.001	0.001	ENSG00000283709	0.830381	1	Brain_Cerebellar_Hemisphere
GTExv8.EUR.Brain_Caudate_basal_ganglia	/stornext/Bioinf/data/lab_bahlo/users/gerring.z/twas/weights/GTExv8.EUR.Brain_Caudate_basal_ganglia/ENSG00000128463.12.wgt.RDat	ENSG00000128463.12	15	34224998	34224999	0.2328	rs2077422	-2.93	rs1133154	0.02561	-4.41	-0.785	447	6	lasso	0.066	0.00041	0.6916	0.48921	0.598	0.4	0.001	0	0.001	ENSG00000128463	0.830664	1	Brain_Caudate_basal_ganglia
GTExv8.EUR.Brain_Cerebellum	/stornext/Bioinf/data/lab_bahlo/users/gerring.z/twas/weights/GTExv8.EUR.Brain_Cerebellum/ENSG00000168803.14.wgt.RDat	ENSG00000168803.14	15	43330673	43330674	0.4239	rs16957250	-3.41	rs956391	0.426473	-9.12	0.6970	264	264	susie	0.44	4e-25	-0.69037	0.48996	0	0.994	0	0.004	0.001	ENSG00000168803	0.830945	1	Brain_Cerebellum
GTExv8.EUR.Brain_Cerebellum	/stornext/Bioinf/data/lab_bahlo/users/gerring.z/twas/weights/GTExv8.EUR.Brain_Cerebellum/ENSG00000141698.16.wgt.RDat	ENSG00000141698.16	17	41836262	41836263	0.2055	rs8082188	-2.4	rs4796751	0.188	6.08	-0.69	409	1	top1	0.19	2.9e-10	-0.69	0.49	0.007	0.99	0	0.001	0.001	ENSG00000141698	0.830945	1	Brain_Cerebellum
GTExv8.EUR.Brain_Substantia_nigra	/stornext/Bioinf/data/lab_bahlo/users/gerring.z/twas/weights/GTExv8.EUR.Brain_Substantia_nigra/ENSG00000153048.10.wgt.RDat	ENSG00000153048.10	16	8869011	8869012	0.43	rs12925781	3.64	rs4786233	0.18570	4.62	-0.691	539	1	top1	0.19	4.5e-06	-0.691	0.49	0.89	0.106	0.003	0	0	ENSG00000153048	0.830945	1	Brain_Substantia_nigra
GTExv8.EUR.Brain_Cerebellum	/stornext/Bioinf/data/lab_bahlo/users/gerring.z/twas/weights/GTExv8.EUR.Brain_Cerebellum/ENSG00000188612.11.wgt.RDat	ENSG00000188612.11	17	75182982	75182983	0.1277	rs959260	3.63	rs11077778	0.0632	-4.18	0.69	384	1	top1	0.063	0.00029	-0.69	0.49	0.931	0.063	0.005	0	0	ENSG00000188612	0.830945	1	Brain_Cerebellum
GTExv8.EUR.Brain_Cortex	/stornext/Bioinf/data/lab_bahlo/users/gerring.z/twas/weights/GTExv8.EUR.Brain_Cortex/ENSG00000261210.7.wgt.RDat	ENSG00000261210.7	16	19285738	19285739	0.175	rs9926755	4.07	rs11862829	-0.003995	3.10	-1.06300	474	474	susie	0.036	0.006	-0.6909	0.49	0.93	0.064	0.006	0	0	ENSG00000261210	0.830945	1	Brain_Cortex
GTExv8.EUR.Brain_Hippocampus	/stornext/Bioinf/data/lab_bahlo/users/gerring.z/twas/weights/GTExv8.EUR.Brain_Hippocampus/ENSG00000196352.14.wgt.RDat	ENSG00000196352.14	1	207321507	207321508	0.188	rs3085	-2.44	rs4308977	3.43e-02	4.32	-0.583	367	9	lasso	0.08	0.00027	-0.6903	0.490002	0.491	0.507	0	0	0.001	ENSG00000196352	0.830945	1	Brain_Hippocampus
GTExv8.EUR.Brain_Cerebellum	/stornext/Bioinf/data/lab_bahlo/users/gerring.z/twas/weights/GTExv8.EUR.Brain_Cerebellum/ENSG00000081189.15.wgt.RDat	ENSG00000081189.15	5	88904256	88904257	0.1115	rs4571506	-4.12	rs700592	6.47e-02	-4.52	-0.946	254	254	susie	0.076	7.5e-05	0.689	0.490797	0.448	0.518	0.014	0.016	0.004	ENSG00000081189	0.831253	1	Brain_Cerebellum
GTExv8.EUR.Brain_Cerebellar_Hemisphere	/stornext/Bioinf/data/lab_bahlo/users/gerring.z/twas/weights/GTExv8.EUR.Brain_Cerebellar_Hemisphere/ENSG00000028528.14.wgt.RDat	ENSG00000028528.14	15	64094122	64094123	0.1236	rs978362	2.95	rs12102207	0.038769	3.88	0.429	290	12	enet	0.042	0.0059	0.68886	0.49091	0.818	0.18	0.001	0	0	ENSG00000028528	0.831253	1	Brain_Cerebellar_Hemisphere
GTExv8.EUR.Brain_Frontal_Cortex_BA9	/stornext/Bioinf/data/lab_bahlo/users/gerring.z/twas/weights/GTExv8.EUR.Brain_Frontal_Cortex_BA9/ENSG00000075073.14.wgt.RDat	ENSG00000075073.14	10	69416866	69416867	0.29	rs2763342	3.66	rs10998754	-0.00621	3.55	0.353	689	21	enet	-0.00058	0.34	-0.68812	0.491	0.888	0.108	0.004	0	0	ENSG00000075073	0.831253	1	Brain_Frontal_Cortex_BA9
GTExv8.EUR.Brain_Substantia_nigra	/stornext/Bioinf/data/lab_bahlo/users/gerring.z/twas/weights/GTExv8.EUR.Brain_Substantia_nigra/ENSG00000108384.14.wgt.RDat	ENSG00000108384.14	17	58692572	58692573	0.3209	rs4793954	-2.55	rs12946522	0.137853	-4.8	-0.766	302	9	enet	0.18	5.5e-06	0.68902	0.491	0.338	0.66	0	0.001	0.001	ENSG00000108384	0.831253	1	Brain_Substantia_nigra
GTExv8.EUR.Brain_Caudate_basal_ganglia	/stornext/Bioinf/data/lab_bahlo/users/gerring.z/twas/weights/GTExv8.EUR.Brain_Caudate_basal_ganglia/ENSG00000118292.8.wgt.RDat	ENSG00000118292.8	1	150268566	150268567	0.2993	rs11205354	3.086	rs12733421	-0.004295	-3.71	-0.6340	243	12	enet	0.06	0.0007	0.68833	0.491	0.907	0.091	0.001	0	0	ENSG00000118292	0.831253	1	Brain_Caudate_basal_ganglia
GTExv8.EUR.Brain_Caudate_basal_ganglia	/stornext/Bioinf/data/lab_bahlo/users/gerring.z/twas/weights/GTExv8.EUR.Brain_Caudate_basal_ganglia/ENSG00000158825.5.wgt.RDat	ENSG00000158825.5	1	20588947	20588948	0.3638	rs12059492	-3.676	rs527912	0.093839	5.81	0.2290	487	18	enet	0.16	2.3e-08	0.68802	0.491	0.009	0.982	0	0.007	0.001	ENSG00000158825	0.831253	1	Brain_Caudate_basal_ganglia
GTExv8.EUR.Brain_Cortex	/stornext/Bioinf/data/lab_bahlo/users/gerring.z/twas/weights/GTExv8.EUR.Brain_Cortex/ENSG00000174282.11.wgt.RDat	ENSG00000174282.11	17	7484262	7484263	0.2482	rs7503417	-2.82	rs9901643	0.147029	-5.38	-0.844	489	5	lasso	0.17	5.1e-09	0.688307	0.491	0.035	0.963	0	0.001	0.001	ENSG00000174282	0.831253	1	Brain_Cortex
GTExv8.EUR.Brain_Spinal_cord_cervical_c-1	/stornext/Bioinf/data/lab_bahlo/users/gerring.z/twas/weights/GTExv8.EUR.Brain_Spinal_cord_cervical_c-1/ENSG00000213976.4.wgt.RDat	ENSG00000213976.4	19	21382864	21382865	0.144	rs2435048	-2.99	rs11085447	0.0948	-4.21	0.689	287	1	top1	0.095	0.00048	-0.689	0.491	0.954	0.045	0.001	0	0	ENSG00000213976	0.831253	1	Brain_Spinal_cord_cervical_c-1
GTExv8.EUR.Brain_Hippocampus	/stornext/Bioinf/data/lab_bahlo/users/gerring.z/twas/weights/GTExv8.EUR.Brain_Hippocampus/ENSG00000270154.1.wgt.RDat	ENSG00000270154.1	8	12476461	12476462	0.1855	rs4841663	-2.35	rs2460349	-0.005827	-3.12	-0.594	191	25	enet	0.044	0.0058	0.6892	0.491	0.967	0.033	0	0	0	ENSG00000270154	0.831253	1	Brain_Hippocampus
GTExv8.EUR.Brain_Cerebellum	/stornext/Bioinf/data/lab_bahlo/users/gerring.z/twas/weights/GTExv8.EUR.Brain_Cerebellum/ENSG00000271143.1.wgt.RDat	ENSG00000271143.1	1	115916496	115916497	0.1731	rs1775711	-3.077	rs6668489	3.01e-02	-4.10	-1.2560	473	43	enet	0.039	0.0038	0.688078	0.491	0.66	0.335	0.001	0	0.003	ENSG00000271143	0.831253	1	Brain_Cerebellum
GTExv8.EUR.Brain_Cerebellum	/stornext/Bioinf/data/lab_bahlo/users/gerring.z/twas/weights/GTExv8.EUR.Brain_Cerebellum/ENSG00000075234.16.wgt.RDat	ENSG00000075234.16	22	46267960	46267961	0.1739	rs8135478	-3.18	rs135564	-0.005341	-3.63	0.914	461	461	susie	0.049	0.0013	0.68864	0.491051	0.861	0.138	0.001	0	0	ENSG00000075234	0.831314	1	Brain_Cerebellum
GTExv8.EUR.Brain_Frontal_Cortex_BA9	/stornext/Bioinf/data/lab_bahlo/users/gerring.z/twas/weights/GTExv8.EUR.Brain_Frontal_Cortex_BA9/ENSG00000186207.4.wgt.RDat	ENSG00000186207.4	1	152510843	152510844	0.227	rs1390489	3.319	rs1496042	0.072268	4.49	-0.6880	388	1	top1	0.072	0.00039	-0.688	0.491453	0.875	0.123	0.002	0	0	ENSG00000186207	0.831488	1	Brain_Frontal_Cortex_BA9
GTExv8.EUR.Brain_Nucleus_accumbens_basal_ganglia	/stornext/Bioinf/data/lab_bahlo/users/gerring.z/twas/weights/GTExv8.EUR.Brain_Nucleus_accumbens_basal_ganglia/ENSG00000125505.16.wgt.RDat	ENSG00000125505.16	19	54189881	54189882	0.311	rs410852	3.04	rs36656	0.090023	-4.87	0.324	478	38	enet	0.092	2e-05	-0.68758	0.491718	0.408	0.59	0.001	0.001	0.001	ENSG00000125505	0.831488	1	Brain_Nucleus_accumbens_basal_ganglia
GTExv8.EUR.Brain_Hippocampus	/stornext/Bioinf/data/lab_bahlo/users/gerring.z/twas/weights/GTExv8.EUR.Brain_Hippocampus/ENSG00000147535.16.wgt.RDat	ENSG00000147535.16	8	38269242	38269243	0.1518	rs7817828	-2.78	rs16887244	-0.00635	3.21	0.165	287	287	susie	0.047	0.0044	0.6864	0.492	0.927	0.072	0.001	0	0	ENSG00000147535	0.831488	1	Brain_Hippocampus
GTExv8.EUR.Brain_Caudate_basal_ganglia	/stornext/Bioinf/data/lab_bahlo/users/gerring.z/twas/weights/GTExv8.EUR.Brain_Caudate_basal_ganglia/ENSG00000170891.10.wgt.RDat	ENSG00000170891.10	4	5019471	5019472	0.4257	rs4234835	3.48	rs11724788	0.000468	3.48	-0.681	608	7	lasso	0.056	0.001	0.686588	0.492	0.923	0.075	0.002	0	0	ENSG00000170891	0.831488	1	Brain_Caudate_basal_ganglia
GTExv8.EUR.Brain_Cerebellar_Hemisphere	/stornext/Bioinf/data/lab_bahlo/users/gerring.z/twas/weights/GTExv8.EUR.Brain_Cerebellar_Hemisphere/ENSG00000173714.7.wgt.RDat	ENSG00000173714.7	17	50834649	50834650	0.1916	rs4148412	4.22	rs17564605	0.108744	-4.79	0.687	384	1	top1	0.11	1.5e-05	-0.687	0.492	0.719	0.272	0.006	0.002	0.001	ENSG00000173714	0.831488	1	Brain_Cerebellar_Hemisphere
GTExv8.EUR.Brain_Substantia_nigra	/stornext/Bioinf/data/lab_bahlo/users/gerring.z/twas/weights/GTExv8.EUR.Brain_Substantia_nigra/ENSG00000226051.6.wgt.RDat	ENSG00000226051.6	10	75269818	75269819	0.287	rs11001300	-2.32	rs16932028	0.01722	3.5	-0.668	337	337	susie	0.15	4e-05	-0.6877	0.492	0.911	0.088	0	0	0	ENSG00000226051	0.831488	1	Brain_Substantia_nigra
GTExv8.EUR.Brain_Frontal_Cortex_BA9	/stornext/Bioinf/data/lab_bahlo/users/gerring.z/twas/weights/GTExv8.EUR.Brain_Frontal_Cortex_BA9/ENSG00000259755.1.wgt.RDat	ENSG00000259755.1	15	101086065	101086066	0.3326	rs4465593	-3.2	rs7175898	0.189	5.75	-0.393	650	650	susie	0.2	3e-09	-0.68761	0.492	0.01	0.987	0	0.002	0.001	ENSG00000259755	0.831488	1	Brain_Frontal_Cortex_BA9
GTExv8.EUR.Brain_Cerebellar_Hemisphere	/stornext/Bioinf/data/lab_bahlo/users/gerring.z/twas/weights/GTExv8.EUR.Brain_Cerebellar_Hemisphere/ENSG00000167378.8.wgt.RDat	ENSG00000167378.8	19	43596134	43596135	0.237	rs346522	3.28	rs2682566	-0.006051	-3.22	-1.169	386	386	susie	0.023	0.033	0.686808	0.492204	0.934	0.064	0.001	0	0	ENSG00000167378	0.831677	1	Brain_Cerebellar_Hemisphere
GTExv8.EUR.Brain_Nucleus_accumbens_basal_ganglia	/stornext/Bioinf/data/lab_bahlo/users/gerring.z/twas/weights/GTExv8.EUR.Brain_Nucleus_accumbens_basal_ganglia/ENSG00000155324.9.wgt.RDat	ENSG00000155324.9	5	126360131	126360132	0.2585	rs7712923	3.88	rs13167310	0.107915	-5.33	0.202	483	22	enet	0.16	9e-09	0.6867	0.492278	0.102	0.885	0.001	0.011	0.001	ENSG00000155324	0.831725	1	Brain_Nucleus_accumbens_basal_ganglia
GTExv8.EUR.Brain_Nucleus_accumbens_basal_ganglia	/stornext/Bioinf/data/lab_bahlo/users/gerring.z/twas/weights/GTExv8.EUR.Brain_Nucleus_accumbens_basal_ganglia/ENSG00000120802.13.wgt.RDat	ENSG00000120802.13	12	98515897	98515898	0.2045	rs4762498	-3.12	rs829897	0.044851	4.32	0.685	444	1	top1	0.045	0.0024	0.685	0.493	0.906	0.091	0.003	0	0	ENSG00000120802	0.831725	1	Brain_Nucleus_accumbens_basal_ganglia
GTExv8.EUR.Brain_Nucleus_accumbens_basal_ganglia	/stornext/Bioinf/data/lab_bahlo/users/gerring.z/twas/weights/GTExv8.EUR.Brain_Nucleus_accumbens_basal_ganglia/ENSG00000134278.15.wgt.RDat	ENSG00000134278.15	18	12658041	12658042	0.2018	rs11080562	2.61	rs7243917	0.092289	4.97	0.573	375	375	susie	0.11	2.1e-06	0.686	0.493	0.362	0.637	0	0	0.001	ENSG00000134278	0.831725	1	Brain_Nucleus_accumbens_basal_ganglia
GTExv8.EUR.Brain_Nucleus_accumbens_basal_ganglia	/stornext/Bioinf/data/lab_bahlo/users/gerring.z/twas/weights/GTExv8.EUR.Brain_Nucleus_accumbens_basal_ganglia/ENSG00000147471.11.wgt.RDat	ENSG00000147471.11	8	37762592	37762593	0.175	rs7017907	3.51	rs7463174	0.119067	4.88	-0.685	244	1	top1	0.12	1.2e-06	-0.685	0.493	0.604	0.393	0.001	0.001	0.001	ENSG00000147471	0.831725	1	Brain_Nucleus_accumbens_basal_ganglia
GTExv8.EUR.Brain_Cerebellum	/stornext/Bioinf/data/lab_bahlo/users/gerring.z/twas/weights/GTExv8.EUR.Brain_Cerebellum/ENSG00000149179.13.wgt.RDat	ENSG00000149179.13	11	46936688	46936689	0.2002	rs752849	2.24	rs7928445	0.053915	-3.97	0.324	281	18	lasso	0.1	3.4e-06	-0.684814	0.493	0.669	0.33	0	0	0	ENSG00000149179	0.831725	1	Brain_Cerebellum
GTExv8.EUR.Brain_Nucleus_accumbens_basal_ganglia	/stornext/Bioinf/data/lab_bahlo/users/gerring.z/twas/weights/GTExv8.EUR.Brain_Nucleus_accumbens_basal_ganglia/ENSG00000167191.11.wgt.RDat	ENSG00000167191.11	16	19886166	19886167	0.1813	rs4254335	-3.06	rs12446632	0.132733	-5.16	-0.685	428	1	top1	0.13	2.8e-07	0.685	0.493	0.334	0.664	0.001	0.001	0.001	ENSG00000167191	0.831725	1	Brain_Nucleus_accumbens_basal_ganglia
GTExv8.EUR.Brain_Hippocampus	/stornext/Bioinf/data/lab_bahlo/users/gerring.z/twas/weights/GTExv8.EUR.Brain_Hippocampus/ENSG00000183077.15.wgt.RDat	ENSG00000183077.15	17	78187316	78187317	0.2515	rs12451377	3.44	rs9897263	-0.00612	-4.01	0.287	529	9	lasso	-0.0042	0.54	-0.68499	0.493	0.901	0.096	0.002	0	0	ENSG00000183077	0.831725	1	Brain_Hippocampus
GTExv8.EUR.Brain_Cortex	/stornext/Bioinf/data/lab_bahlo/users/gerring.z/twas/weights/GTExv8.EUR.Brain_Cortex/ENSG00000205809.9.wgt.RDat	ENSG00000205809.9	12	10442262	10442263	0.7042	rs877963	2.85	rs7138294	0.362868	8.54	0.7	489	25	enet	0.49	8.2e-29	0.68578	0.493	0	0.998	0	0.001	0.001	ENSG00000205809	0.831725	1	Brain_Cortex
GTExv8.EUR.Brain_Cortex	/stornext/Bioinf/data/lab_bahlo/users/gerring.z/twas/weights/GTExv8.EUR.Brain_Cortex/ENSG00000228716.6.wgt.RDat	ENSG00000228716.6	5	80654982	80654983	0.7249	rs888820	5.82	rs2560424	0.469773	-9.28	-0.472	478	66	enet	0.6	1e-37	0.68488	0.493	0	0.015	0	0.985	0	ENSG00000228716	0.831725	1	Brain_Cortex
GTExv8.EUR.Brain_Cerebellar_Hemisphere	/stornext/Bioinf/data/lab_bahlo/users/gerring.z/twas/weights/GTExv8.EUR.Brain_Cerebellar_Hemisphere/ENSG00000233806.7.wgt.RDat	ENSG00000233806.7	2	241881362	241881363	0.1137	rs4072221	4.14	rs6605261	0.102486	4.18	-0.68604	162	1	top1	0.1	2.6e-05	-0.686038	0.493	0.938	0.046	0.014	0.001	0.001	ENSG00000233806	0.831725	1	Brain_Cerebellar_Hemisphere
GTExv8.EUR.Brain_Caudate_basal_ganglia	/stornext/Bioinf/data/lab_bahlo/users/gerring.z/twas/weights/GTExv8.EUR.Brain_Caudate_basal_ganglia/ENSG00000244479.6.wgt.RDat	ENSG00000244479.6	7	144356180	144356181	0.1772	rs1881849	-2.7	rs1208190	0.0351	-3.76	0.685	338	1	top1	0.035	0.008	-0.685	0.493	0.972	0.027	0.001	0	0	ENSG00000244479	0.831725	1	Brain_Caudate_basal_ganglia
GTExv8.EUR.Brain_Anterior_cingulate_cortex_BA24	/stornext/Bioinf/data/lab_bahlo/users/gerring.z/twas/weights/GTExv8.EUR.Brain_Anterior_cingulate_cortex_BA24/ENSG00000272746.1.wgt.RDat	ENSG00000272746.1	18	13526077	13526078	0.232	rs6505827	-2.66	rs746793	0.022938	-3.44	0.316	501	501	susie	0.046	0.0073	-0.68631	0.493	0.921	0.078	0.001	0	0	ENSG00000272746	0.831725	1	Brain_Anterior_cingulate_cortex_BA24
GTExv8.EUR.Brain_Putamen_basal_ganglia	/stornext/Bioinf/data/lab_bahlo/users/gerring.z/twas/weights/GTExv8.EUR.Brain_Putamen_basal_ganglia/ENSG00000112293.14.wgt.RDat	ENSG00000112293.14	6	24489621	24489622	0.319	rs9461081	-3.83	rs2273606	0.018105	3.78	-0.652	612	612	susie	0.021	0.04	-0.68532	0.493139	0.872	0.122	0.004	0.001	0.001	ENSG00000112293	0.831862	1	Brain_Putamen_basal_ganglia
GTExv8.EUR.Brain_Putamen_basal_ganglia	/stornext/Bioinf/data/lab_bahlo/users/gerring.z/twas/weights/GTExv8.EUR.Brain_Putamen_basal_ganglia/ENSG00000255624.2.wgt.RDat	ENSG00000255624.2	10	122879850	122879851	0.218	rs11248472	4.53	rs11248601	-0.003345	3.38	2.228	553	553	susie	0.0055	0.18	-0.685	0.493329	0.89	0.073	0.032	0.003	0.002	ENSG00000255624	0.832028	1	Brain_Putamen_basal_ganglia
GTExv8.EUR.Brain_Cerebellum	/stornext/Bioinf/data/lab_bahlo/users/gerring.z/twas/weights/GTExv8.EUR.Brain_Cerebellum/ENSG00000144824.20.wgt.RDat	ENSG00000144824.20	3	111859179	111859180	0.234	rs951338	-2.73	rs4630914	0.075639	4.49	0.5240	517	9	lasso	0.12	7e-07	-0.6848	0.493468	0.501	0.497	0.001	0.001	0.001	ENSG00000144824	0.83217	1	Brain_Cerebellum
GTExv8.EUR.Brain_Frontal_Cortex_BA9	/stornext/Bioinf/data/lab_bahlo/users/gerring.z/twas/weights/GTExv8.EUR.Brain_Frontal_Cortex_BA9/ENSG00000231013.1.wgt.RDat	ENSG00000231013.1	2	119476447	119476448	0.22	rs6724530	3.83	rs12479137	0.0229	-4.09	-0.749	413	35	enet	0.074	0.00034	0.684462	0.493683	0.772	0.221	0.005	0.002	0.001	ENSG00000231013	0.832206	1	Brain_Frontal_Cortex_BA9
GTExv8.EUR.Brain_Cerebellum	/stornext/Bioinf/data/lab_bahlo/users/gerring.z/twas/weights/GTExv8.EUR.Brain_Cerebellum/ENSG00000277496.1.wgt.RDat	ENSG00000277496.1	20	62650766	62650767	0.4364	rs12479469	3.35	rs2258022	0.274	-7.39	0.733	536	536	susie	0.28	4.1e-15	-0.6844	0.493728	0	0.996	0	0.003	0.001	ENSG00000277496	0.832206	1	Brain_Cerebellum
GTExv8.EUR.Brain_Putamen_basal_ganglia	/stornext/Bioinf/data/lab_bahlo/users/gerring.z/twas/weights/GTExv8.EUR.Brain_Putamen_basal_ganglia/ENSG00000010818.9.wgt.RDat	ENSG00000010818.9	6	142956697	142956698	0.246	rs198663	3.26	rs198664	0.023194	-3.58	-0.678	440	440	susie	0.032	0.015	0.68433	0.493765	0.924	0.075	0.001	0	0	ENSG00000010818	0.832206	1	Brain_Putamen_basal_ganglia
GTExv8.EUR.Brain_Nucleus_accumbens_basal_ganglia	/stornext/Bioinf/data/lab_bahlo/users/gerring.z/twas/weights/GTExv8.EUR.Brain_Nucleus_accumbens_basal_ganglia/ENSG00000122008.15.wgt.RDat	ENSG00000122008.15	5	75511755	75511756	0.1035	rs11750165	-2.86	rs253414	0.062395	4.12	-0.684	354	1	top1	0.062	0.00041	-0.684	0.493975	0.946	0.053	0.001	0	0	ENSG00000122008	0.832206	1	Brain_Nucleus_accumbens_basal_ganglia
GTExv8.EUR.Brain_Anterior_cingulate_cortex_BA24	/stornext/Bioinf/data/lab_bahlo/users/gerring.z/twas/weights/GTExv8.EUR.Brain_Anterior_cingulate_cortex_BA24/ENSG00000015133.18.wgt.RDat	ENSG00000015133.18	14	91417843	91417844	0.295	rs9323855	4.33	rs1285841	0.01902	4.03	0.266	392	6	lasso	0.1	8e-05	-0.68328	0.494	0.73	0.198	0.051	0.014	0.006	ENSG00000015133	0.832206	1	Brain_Anterior_cingulate_cortex_BA24
GTExv8.EUR.Brain_Cerebellum	/stornext/Bioinf/data/lab_bahlo/users/gerring.z/twas/weights/GTExv8.EUR.Brain_Cerebellum/ENSG00000119688.20.wgt.RDat	ENSG00000119688.20	14	74303055	74303056	0.2615	rs747513	2.8	rs10130091	0.103	-5.57	-0.985	381	381	susie	0.11	2e-06	0.6834	0.494	0.016	0.981	0	0.001	0.001	ENSG00000119688	0.832206	1	Brain_Cerebellum
GTExv8.EUR.Brain_Hippocampus	/stornext/Bioinf/data/lab_bahlo/users/gerring.z/twas/weights/GTExv8.EUR.Brain_Hippocampus/ENSG00000155666.11.wgt.RDat	ENSG00000155666.11	16	27203494	27203495	0.3092	rs4787899	3.70	rs9923178	1.22e-01	4.91	0.684	518	1	top1	0.12	7.3e-06	0.684	0.494	0.644	0.353	0.001	0.001	0	ENSG00000155666	0.832206	1	Brain_Hippocampus
GTExv8.EUR.Brain_Cerebellum	/stornext/Bioinf/data/lab_bahlo/users/gerring.z/twas/weights/GTExv8.EUR.Brain_Cerebellum/ENSG00000214367.7.wgt.RDat	ENSG00000214367.7	4	2242163	2242164	0.1429	rs9993090	2.74	rs11932041	-3.63e-03	3.51	-0.848	305	305	susie	0.0014	0.26	-0.68404	0.494	0.872	0.128	0.001	0	0	ENSG00000214367	0.832206	1	Brain_Cerebellum
GTExv8.EUR.Brain_Substantia_nigra	/stornext/Bioinf/data/lab_bahlo/users/gerring.z/twas/weights/GTExv8.EUR.Brain_Substantia_nigra/ENSG00000103994.16.wgt.RDat	ENSG00000103994.16	15	42491122	42491123	0.1905	rs9920562	-3.5	rs3115883	0.026525	-4.23	-1.142	365	17	enet	0.2	2.4e-06	0.6832	0.4945	0.766	0.227	0.005	0.001	0.001	ENSG00000103994	0.832783	1	Brain_Substantia_nigra
GTExv8.EUR.Brain_Frontal_Cortex_BA9	/stornext/Bioinf/data/lab_bahlo/users/gerring.z/twas/weights/GTExv8.EUR.Brain_Frontal_Cortex_BA9/ENSG00000114354.13.wgt.RDat	ENSG00000114354.13	3	100709330	100709331	0.181	rs16843198	3.46	rs6810101	0.001614	4.36	-0.3390	441	441	susie	0.0095	0.12	-0.68314	0.49452	0.442	0.554	0.001	0.002	0.001	ENSG00000114354	0.832783	1	Brain_Frontal_Cortex_BA9
GTExv8.EUR.Brain_Cerebellar_Hemisphere	/stornext/Bioinf/data/lab_bahlo/users/gerring.z/twas/weights/GTExv8.EUR.Brain_Cerebellar_Hemisphere/ENSG00000176485.11.wgt.RDat	ENSG00000176485.11	11	63616882	63616883	0.495	rs11231662	3.16	rs7115616	0.12548	4.67	-0.683	306	1	top1	0.13	3.2e-06	-0.683	0.494607	0.801	0.196	0.002	0.001	0	ENSG00000176485	0.832783	1	Brain_Cerebellar_Hemisphere
GTExv8.EUR.Brain_Caudate_basal_ganglia	/stornext/Bioinf/data/lab_bahlo/users/gerring.z/twas/weights/GTExv8.EUR.Brain_Caudate_basal_ganglia/ENSG00000173267.13.wgt.RDat	ENSG00000173267.13	10	86958617	86958618	0.3075	rs10887618	4.07	rs1800373	0.119812	5.09	-0.056	255	21	enet	0.19	1.4e-09	0.68296	0.494629	0.302	0.688	0.003	0.006	0.001	ENSG00000173267	0.832783	1	Brain_Caudate_basal_ganglia
GTExv8.EUR.Brain_Amygdala	/stornext/Bioinf/data/lab_bahlo/users/gerring.z/twas/weights/GTExv8.EUR.Brain_Amygdala/ENSG00000120669.15.wgt.RDat	ENSG00000120669.15	13	36214614	36214615	0.533	rs6563354	-3.98	rs943893	0.457445	7.4	-0.229	538	27	lasso	0.5	9.6e-20	0.682	0.49496	0	0.993	0	0.006	0.001	ENSG00000120669	0.832783	1	Brain_Amygdala
GTExv8.EUR.Brain_Cerebellar_Hemisphere	/stornext/Bioinf/data/lab_bahlo/users/gerring.z/twas/weights/GTExv8.EUR.Brain_Cerebellar_Hemisphere/ENSG00000262655.3.wgt.RDat	ENSG00000262655.3	11	13962688	13962689	0.536	rs11023151	-2.7	rs11023099	0.236572	6.88	0.599	419	17	lasso	0.29	2.8e-13	0.6824	0.494998	0	0.998	0	0.001	0.002	ENSG00000262655	0.832783	1	Brain_Cerebellar_Hemisphere
GTExv8.EUR.Brain_Putamen_basal_ganglia	/stornext/Bioinf/data/lab_bahlo/users/gerring.z/twas/weights/GTExv8.EUR.Brain_Putamen_basal_ganglia/ENSG00000030582.17.wgt.RDat	ENSG00000030582.17	17	44345085	44345086	0.4428	rs708386	-2.83	rs5848	0.132438	-4.61	1.101	342	44	enet	0.21	1.3e-09	-0.6829	0.495	0.775	0.223	0.001	0	0	ENSG00000030582	0.832783	1	Brain_Putamen_basal_ganglia
GTExv8.EUR.Brain_Cortex	/stornext/Bioinf/data/lab_bahlo/users/gerring.z/twas/weights/GTExv8.EUR.Brain_Cortex/ENSG00000035403.17.wgt.RDat	ENSG00000035403.17	10	73995192	73995193	0.1227	rs10824026	2.98	rs767809	0.120187	-5.16	-0.682	239	1	top1	0.12	9.1e-07	0.682	0.495	0.332	0.665	0.001	0.001	0.001	ENSG00000035403	0.832783	1	Brain_Cortex
GTExv8.EUR.Brain_Cerebellum	/stornext/Bioinf/data/lab_bahlo/users/gerring.z/twas/weights/GTExv8.EUR.Brain_Cerebellum/ENSG00000185710.9.wgt.RDat	ENSG00000185710.9	16	21919155	21919156	0.1927	rs3785083	2.01	rs194545	0.011533	3.09	-0.763	152	23	enet	0.093	1.2e-05	-0.682248	0.495	0.961	0.039	0	0	0	ENSG00000185710	0.832783	1	Brain_Cerebellum
GTExv8.EUR.Brain_Cerebellum	/stornext/Bioinf/data/lab_bahlo/users/gerring.z/twas/weights/GTExv8.EUR.Brain_Cerebellum/ENSG00000196166.3.wgt.RDat	ENSG00000196166.3	8	38528661	38528662	0.3269	rs7817828	-2.78	rs12677355	-4.82e-03	-3.68	-0.584	309	65	enet	0.032	0.0082	0.682666	0.495	0.87	0.129	0.001	0	0	ENSG00000196166	0.832783	1	Brain_Cerebellum
GTExv8.EUR.Brain_Spinal_cord_cervical_c-1	/stornext/Bioinf/data/lab_bahlo/users/gerring.z/twas/weights/GTExv8.EUR.Brain_Spinal_cord_cervical_c-1/ENSG00000196715.5.wgt.RDat	ENSG00000196715.5	7	65873266	65873267	0.472	rs420880	-3.77	rs12530898	0.11253	4.44	-1.589	214	13	lasso	0.18	1.1e-06	-0.68175	0.495	0.644	0.351	0.002	0.001	0.002	ENSG00000196715	0.832783	1	Brain_Spinal_cord_cervical_c-1
GTExv8.EUR.Brain_Cerebellar_Hemisphere	/stornext/Bioinf/data/lab_bahlo/users/gerring.z/twas/weights/GTExv8.EUR.Brain_Cerebellar_Hemisphere/ENSG00000233251.7.wgt.RDat	ENSG00000233251.7	2	56185769	56185770	0.3348	rs6753577	3.03	rs4671277	0.038440	4.24	-1.96900	473	42	enet	0.071	0.00045	-0.68173	0.495	0.77	0.227	0.001	0	0.001	ENSG00000233251	0.832783	1	Brain_Cerebellar_Hemisphere
GTExv8.EUR.Brain_Frontal_Cortex_BA9	/stornext/Bioinf/data/lab_bahlo/users/gerring.z/twas/weights/GTExv8.EUR.Brain_Frontal_Cortex_BA9/ENSG00000182551.13.wgt.RDat	ENSG00000182551.13	2	3517746	3517747	0.295	rs13425731	-3.09	rs12620727	0.159	-5.37	0.682	575	1	top1	0.16	1.4e-07	-0.682	0.495239	0.216	0.781	0.001	0.002	0.001	ENSG00000182551	0.833064	1	Brain_Frontal_Cortex_BA9
GTExv8.EUR.Brain_Anterior_cingulate_cortex_BA24	/stornext/Bioinf/data/lab_bahlo/users/gerring.z/twas/weights/GTExv8.EUR.Brain_Anterior_cingulate_cortex_BA24/ENSG00000142937.11.wgt.RDat	ENSG00000142937.11	1	44775250	44775251	0.1793	rs11210982	-3.62	rs11211024	1.73e-02	-3.77	-0.544	344	344	susie	0.061	0.0023	-0.68146	0.495582	0.831	0.166	0.002	0	0	ENSG00000142937	0.833517	1	Brain_Anterior_cingulate_cortex_BA24
GTExv8.EUR.Brain_Substantia_nigra	/stornext/Bioinf/data/lab_bahlo/users/gerring.z/twas/weights/GTExv8.EUR.Brain_Substantia_nigra/ENSG00000088756.12.wgt.RDat	ENSG00000088756.12	18	6729717	6729718	0.5219	rs4798490	-3.25	rs16950727	0.154712	4.83	0.836	598	598	susie	0.23	2.3e-07	0.6813	0.49569	0.519	0.478	0.001	0.001	0.001	ENSG00000088756	0.833581	1	Brain_Substantia_nigra
GTExv8.EUR.Brain_Anterior_cingulate_cortex_BA24	/stornext/Bioinf/data/lab_bahlo/users/gerring.z/twas/weights/GTExv8.EUR.Brain_Anterior_cingulate_cortex_BA24/ENSG00000145390.11.wgt.RDat	ENSG00000145390.11	4	119212644	119212645	0.16	rs9307465	-2.59	rs9761051	0.07379	-4.30	0.681	444	1	top1	0.074	0.00084	-0.681	0.496	0.93	0.069	0.001	0	0	ENSG00000145390	0.833581	1	Brain_Anterior_cingulate_cortex_BA24
GTExv8.EUR.Brain_Caudate_basal_ganglia	/stornext/Bioinf/data/lab_bahlo/users/gerring.z/twas/weights/GTExv8.EUR.Brain_Caudate_basal_ganglia/ENSG00000155926.13.wgt.RDat	ENSG00000155926.13	8	133103053	133103054	0.1895	rs2945787	-3.94	rs2739155	0.105	-4.92	0.797	712	11	enet	0.12	1.5e-06	-0.68016	0.496	0.225	0.77	0.001	0.003	0.001	ENSG00000155926	0.833581	1	Brain_Caudate_basal_ganglia
GTExv8.EUR.Brain_Cortex	/stornext/Bioinf/data/lab_bahlo/users/gerring.z/twas/weights/GTExv8.EUR.Brain_Cortex/ENSG00000198734.10.wgt.RDat	ENSG00000198734.10	1	169586587	169586588	0.2025	rs3917792	-2.492	rs2239854	1.36e-01	5.43	0.6810	554	1	top1	0.14	1.6e-07	0.681	0.496	0.138	0.86	0	0.001	0.001	ENSG00000198734	0.833581	1	Brain_Cortex
GTExv8.EUR.Brain_Spinal_cord_cervical_c-1	/stornext/Bioinf/data/lab_bahlo/users/gerring.z/twas/weights/GTExv8.EUR.Brain_Spinal_cord_cervical_c-1/ENSG00000225969.1.wgt.RDat	ENSG00000225969.1	7	73735037	73735038	0.194	rs6959538	-3.30	rs10232827	0.17915	-4.96	-0.681	272	1	top1	0.18	1.5e-06	0.681	0.496	0.719	0.28	0.001	0	0	ENSG00000225969	0.833581	1	Brain_Spinal_cord_cervical_c-1
GTExv8.EUR.Brain_Cerebellum	/stornext/Bioinf/data/lab_bahlo/users/gerring.z/twas/weights/GTExv8.EUR.Brain_Cerebellum/ENSG00000280254.1.wgt.RDat	ENSG00000280254.1	17	4787056	4787057	0.393	rs11652554	2.98	rs6502823	0.0796	-5.5	-0.608	434	25	enet	0.15	4e-08	0.68124	0.496	0.082	0.916	0	0.001	0.001	ENSG00000280254	0.833581	1	Brain_Cerebellum
GTExv8.EUR.Brain_Cerebellum	/stornext/Bioinf/data/lab_bahlo/users/gerring.z/twas/weights/GTExv8.EUR.Brain_Cerebellum/ENSG00000123815.11.wgt.RDat	ENSG00000123815.11	19	40716895	40716896	0.2929	rs10426454	3.86	rs11673492	0.052375	-4.83	-0.904	426	426	susie	0.075	8.7e-05	0.68069	0.49607	0.312	0.681	0.002	0.004	0.001	ENSG00000123815	0.833674	1	Brain_Cerebellum
GTExv8.EUR.Brain_Substantia_nigra	/stornext/Bioinf/data/lab_bahlo/users/gerring.z/twas/weights/GTExv8.EUR.Brain_Substantia_nigra/ENSG00000073169.13.wgt.RDat	ENSG00000073169.13	22	50200978	50200979	0.551	rs11912822	-3.96	rs4838859	0.079547	-4.03	0.336	418	15	enet	0.11	0.00058	-0.6798	0.49666	0.889	0.106	0.004	0	0	ENSG00000073169	0.833934	1	Brain_Substantia_nigra
GTExv8.EUR.Brain_Putamen_basal_ganglia	/stornext/Bioinf/data/lab_bahlo/users/gerring.z/twas/weights/GTExv8.EUR.Brain_Putamen_basal_ganglia/ENSG00000134574.11.wgt.RDat	ENSG00000134574.11	11	47214464	47214465	0.2191	rs752849	2.24	rs3758668	0.03335	4.01	0.251	297	13	enet	0.052	0.0028	0.6797	0.496696	0.819	0.18	0.001	0	0	ENSG00000134574	0.833934	1	Brain_Putamen_basal_ganglia
GTExv8.EUR.Brain_Caudate_basal_ganglia	/stornext/Bioinf/data/lab_bahlo/users/gerring.z/twas/weights/GTExv8.EUR.Brain_Caudate_basal_ganglia/ENSG00000132434.9.wgt.RDat	ENSG00000132434.9	7	55365447	55365448	0.1751	rs10277377	2.58	rs2030807	0.0918	-4.88	0.68	407	1	top1	0.092	3.2e-05	-0.68	0.497	0.62	0.378	0	0	0	ENSG00000132434	0.833934	1	Brain_Caudate_basal_ganglia
GTExv8.EUR.Brain_Cerebellar_Hemisphere	/stornext/Bioinf/data/lab_bahlo/users/gerring.z/twas/weights/GTExv8.EUR.Brain_Cerebellar_Hemisphere/ENSG00000139160.13.wgt.RDat	ENSG00000139160.13	12	31647159	31647160	0.1696	rs10506076	-3.82	rs1259703	0.023575	-3.74	0.299	470	470	susie	0.065	0.00075	0.68	0.497	0.864	0.124	0.01	0.001	0.001	ENSG00000139160	0.833934	1	Brain_Cerebellar_Hemisphere
GTExv8.EUR.Brain_Cerebellar_Hemisphere	/stornext/Bioinf/data/lab_bahlo/users/gerring.z/twas/weights/GTExv8.EUR.Brain_Cerebellar_Hemisphere/ENSG00000152520.13.wgt.RDat	ENSG00000152520.13	13	28138505	28138506	0.409	rs1231041	-4.41	rs13378207	0.047081	-4.31	-0.315	536	536	susie	0.13	1.8e-06	0.6794	0.497	0.443	0.534	0.01	0.012	0.001	ENSG00000152520	0.833934	1	Brain_Cerebellar_Hemisphere
GTExv8.EUR.Brain_Cerebellar_Hemisphere	/stornext/Bioinf/data/lab_bahlo/users/gerring.z/twas/weights/GTExv8.EUR.Brain_Cerebellar_Hemisphere/ENSG00000155034.18.wgt.RDat	ENSG00000155034.18	7	5513797	5513798	0.2992	rs2017620	3.8	rs4724703	0.113092	4.4	0.68	307	1	top1	0.11	9.9e-06	0.68	0.497	0.903	0.092	0.004	0	0	ENSG00000155034	0.833934	1	Brain_Cerebellar_Hemisphere
GTExv8.EUR.Brain_Cerebellar_Hemisphere	/stornext/Bioinf/data/lab_bahlo/users/gerring.z/twas/weights/GTExv8.EUR.Brain_Cerebellar_Hemisphere/ENSG00000157837.15.wgt.RDat	ENSG00000157837.15	12	120904370	120904371	0.3023	rs509445	4.76	rs3883901	0.208898	-6.44	0.727	454	454	susie	0.23	1.2e-10	-0.67934	0.497	0	0.524	0	0.475	0.001	ENSG00000157837	0.833934	1	Brain_Cerebellar_Hemisphere
GTExv8.EUR.Brain_Cortex	/stornext/Bioinf/data/lab_bahlo/users/gerring.z/twas/weights/GTExv8.EUR.Brain_Cortex/ENSG00000165272.14.wgt.RDat	ENSG00000165272.14	9	33447610	33447611	0.3449	rs13285633	-2.21	rs550758	9.90e-02	4.79	0.680	400	1	top1	0.099	8.5e-06	0.68	0.497	0.677	0.322	0.001	0	0	ENSG00000165272	0.833934	1	Brain_Cortex
GTExv8.EUR.Brain_Anterior_cingulate_cortex_BA24	/stornext/Bioinf/data/lab_bahlo/users/gerring.z/twas/weights/GTExv8.EUR.Brain_Anterior_cingulate_cortex_BA24/ENSG00000280212.1.wgt.RDat	ENSG00000280212.1	18	47076116	47076117	0.23	rs512868	2.41	rs7504798	-0.006266	-3.39	0.084	483	483	susie	0.032	0.021	0.67907	0.497	0.911	0.088	0.001	0	0	ENSG00000280212	0.833934	1	Brain_Anterior_cingulate_cortex_BA24
GTExv8.EUR.Brain_Hippocampus	/stornext/Bioinf/data/lab_bahlo/users/gerring.z/twas/weights/GTExv8.EUR.Brain_Hippocampus/ENSG00000106682.14.wgt.RDat	ENSG00000106682.14	7	74174244	74174245	0.1902	rs17145600	-3.29	rs757575	-0.001977	-3.51	0.438	290	290	susie	0.037	0.01	-0.6791	0.497079	0.912	0.087	0.001	0	0	ENSG00000106682	0.834042	1	Brain_Hippocampus
GTExv8.EUR.Brain_Cortex	/stornext/Bioinf/data/lab_bahlo/users/gerring.z/twas/weights/GTExv8.EUR.Brain_Cortex/ENSG00000165917.9.wgt.RDat	ENSG00000165917.9	11	47449177	47449178	0.1244	rs752849	2.24	rs7124681	0.010913	-4.01	-1.468	286	15	enet	0.061	0.00044	0.679	0.497164	0.607	0.391	0	0	0.001	ENSG00000165917	0.83409	1	Brain_Cortex
GTExv8.EUR.Brain_Substantia_nigra	/stornext/Bioinf/data/lab_bahlo/users/gerring.z/twas/weights/GTExv8.EUR.Brain_Substantia_nigra/ENSG00000213988.10.wgt.RDat	ENSG00000213988.10	19	20077993	20077994	0.389	rs12608822	-2.14	rs4284750	-0.00897	-3.1	0.056	271	31	enet	0.17	1.1e-05	-0.6787	0.497306	0.954	0.046	0	0	0	ENSG00000213988	0.83409	1	Brain_Substantia_nigra
GTExv8.EUR.Brain_Caudate_basal_ganglia	/stornext/Bioinf/data/lab_bahlo/users/gerring.z/twas/weights/GTExv8.EUR.Brain_Caudate_basal_ganglia/ENSG00000234104.1.wgt.RDat	ENSG00000234104.1	20	20970447	20970448	0.1655	rs6082276	-4.12	rs4815009	0.032016	3.94	-0.663	369	369	susie	0.032	0.01	-0.67837	0.49754	0.848	0.137	0.01	0.002	0.003	ENSG00000234104	0.83409	1	Brain_Caudate_basal_ganglia
GTExv8.EUR.Brain_Anterior_cingulate_cortex_BA24	/stornext/Bioinf/data/lab_bahlo/users/gerring.z/twas/weights/GTExv8.EUR.Brain_Anterior_cingulate_cortex_BA24/ENSG00000267174.5.wgt.RDat	ENSG00000267174.5	19	11321322	11321323	0.3532	rs2075022	-3.58	rs374409	0.17144	-5.42	0.678	388	1	top1	0.17	3.6e-07	-0.678	0.49777	0.241	0.752	0.002	0.005	0.001	ENSG00000267174	0.83409	1	Brain_Anterior_cingulate_cortex_BA24
GTExv8.EUR.Brain_Cerebellar_Hemisphere	/stornext/Bioinf/data/lab_bahlo/users/gerring.z/twas/weights/GTExv8.EUR.Brain_Cerebellar_Hemisphere/ENSG00000090659.17.wgt.RDat	ENSG00000090659.17	19	7747563	7747564	0.348	rs4804662	4.03	rs4804802	0.13219	-6.13	-0.43	410	8	enet	0.22	2.2e-10	0.677642	0.497998	0.005	0.987	0	0.007	0.001	ENSG00000090659	0.83409	1	Brain_Cerebellar_Hemisphere
GTExv8.EUR.Brain_Putamen_basal_ganglia	/stornext/Bioinf/data/lab_bahlo/users/gerring.z/twas/weights/GTExv8.EUR.Brain_Putamen_basal_ganglia/ENSG00000091436.16.wgt.RDat	ENSG00000091436.16	2	173075434	173075435	0.1791	rs7591287	-2.82	rs10190099	0.012545	-3.70	-0.4630	462	19	enet	0.044	0.0053	0.67789	0.498	0.882	0.116	0.001	0	0	ENSG00000091436	0.83409	1	Brain_Putamen_basal_ganglia
GTExv8.EUR.Brain_Putamen_basal_ganglia	/stornext/Bioinf/data/lab_bahlo/users/gerring.z/twas/weights/GTExv8.EUR.Brain_Putamen_basal_ganglia/ENSG00000100461.17.wgt.RDat	ENSG00000100461.17	14	22917801	22917802	0.35	rs17120310	2.572	rs2295680	0.245598	-6.36	0.678	571	1	top1	0.25	4.4e-11	-0.678	0.498	0.003	0.994	0	0.001	0.001	ENSG00000100461	0.83409	1	Brain_Putamen_basal_ganglia
GTExv8.EUR.Brain_Caudate_basal_ganglia	/stornext/Bioinf/data/lab_bahlo/users/gerring.z/twas/weights/GTExv8.EUR.Brain_Caudate_basal_ganglia/ENSG00000166130.14.wgt.RDat	ENSG00000166130.14	12	98645112	98645113	0.1613	rs17364420	-3.79	rs12581119	0.0975	5.13	-0.677	445	1	top1	0.097	1.8e-05	-0.677	0.498	0.387	0.608	0.002	0.003	0.001	ENSG00000166130	0.83409	1	Brain_Caudate_basal_ganglia
GTExv8.EUR.Brain_Cerebellar_Hemisphere	/stornext/Bioinf/data/lab_bahlo/users/gerring.z/twas/weights/GTExv8.EUR.Brain_Cerebellar_Hemisphere/ENSG00000168234.12.wgt.RDat	ENSG00000168234.12	18	23992772	23992773	0.462	rs1429934	-6.84	rs12957820	0.07586	-4.44	-0.006	409	24	enet	0.11	1.2e-05	-0.6769	0.498	0	0	0.731	0.229	0.04	ENSG00000168234	0.83409	1	Brain_Cerebellar_Hemisphere
GTExv8.EUR.Brain_Caudate_basal_ganglia	/stornext/Bioinf/data/lab_bahlo/users/gerring.z/twas/weights/GTExv8.EUR.Brain_Caudate_basal_ganglia/ENSG00000171298.12.wgt.RDat	ENSG00000171298.12	17	80101555	80101556	0.3735	rs4889898	-4.34	rs12450199	0.277	-6.96	0.538	434	5	lasso	0.3	4.7e-15	-0.67742	0.498	0	0.972	0	0.027	0.001	ENSG00000171298	0.83409	1	Brain_Caudate_basal_ganglia
GTExv8.EUR.Brain_Cerebellar_Hemisphere	/stornext/Bioinf/data/lab_bahlo/users/gerring.z/twas/weights/GTExv8.EUR.Brain_Cerebellar_Hemisphere/ENSG00000198815.8.wgt.RDat	ENSG00000198815.8	1	42335876	42335877	0.2067	rs953194	-3.042	rs6679533	0.005278	-3.54	-0.5210	337	23	enet	0.048	0.0034	-0.678276	0.498	0.937	0.061	0.001	0	0	ENSG00000198815	0.83409	1	Brain_Cerebellar_Hemisphere
GTExv8.EUR.Brain_Nucleus_accumbens_basal_ganglia	/stornext/Bioinf/data/lab_bahlo/users/gerring.z/twas/weights/GTExv8.EUR.Brain_Nucleus_accumbens_basal_ganglia/ENSG00000225751.2.wgt.RDat	ENSG00000225751.2	17	9452196	9452197	0.2374	rs12941868	-3.00	rs9893164	0.076849	-4.91	0.861	538	4	lasso	0.085	4e-05	-0.6771	0.498	0.513	0.485	0.001	0.001	0.001	ENSG00000225751	0.83409	1	Brain_Nucleus_accumbens_basal_ganglia
GTExv8.EUR.Brain_Cerebellum	/stornext/Bioinf/data/lab_bahlo/users/gerring.z/twas/weights/GTExv8.EUR.Brain_Cerebellum/ENSG00000228799.5.wgt.RDat	ENSG00000228799.5	2	905450	905451	0.3089	rs13415540	-4.06	rs4263142	0.152203	5.50	0.67700	477	1	top1	0.15	1.9e-08	0.677	0.498	0.096	0.886	0.002	0.014	0.001	ENSG00000228799	0.83409	1	Brain_Cerebellum
GTExv8.EUR.Brain_Cortex	/stornext/Bioinf/data/lab_bahlo/users/gerring.z/twas/weights/GTExv8.EUR.Brain_Cortex/ENSG00000235529.1.wgt.RDat	ENSG00000235529.1	2	235505750	235505751	0.2784	rs1541888	3.069	rs885539	1.21e-01	5.00	-0.677	495	1	top1	0.12	8.6e-07	-0.677	0.498	0.487	0.51	0.001	0.001	0.001	ENSG00000235529	0.83409	1	Brain_Cortex
GTExv8.EUR.Brain_Caudate_basal_ganglia	/stornext/Bioinf/data/lab_bahlo/users/gerring.z/twas/weights/GTExv8.EUR.Brain_Caudate_basal_ganglia/ENSG00000260948.1.wgt.RDat	ENSG00000260948.1	1	111433067	111433068	0.4815	rs12744824	-2.875	rs12040764	0.216356	-6.78	0.8950	605	605	susie	0.24	5.7e-12	-0.67706	0.498	0	0.997	0	0.002	0.001	ENSG00000260948	0.83409	1	Brain_Caudate_basal_ganglia
GTExv8.EUR.Brain_Cerebellar_Hemisphere	/stornext/Bioinf/data/lab_bahlo/users/gerring.z/twas/weights/GTExv8.EUR.Brain_Cerebellar_Hemisphere/ENSG00000266258.1.wgt.RDat	ENSG00000266258.1	18	70335438	70335439	0.2342	rs1440327	-3.56	rs4891842	0.16615	5.29	0.678	408	1	top1	0.17	7e-08	0.678	0.498	0.279	0.717	0.001	0.002	0.001	ENSG00000266258	0.83409	1	Brain_Cerebellar_Hemisphere
GTExv8.EUR.Brain_Substantia_nigra	/stornext/Bioinf/data/lab_bahlo/users/gerring.z/twas/weights/GTExv8.EUR.Brain_Substantia_nigra/ENSG00000253799.1.wgt.RDat	ENSG00000253799.1	8	90606064	90606065	0.194	rs2974994	-3.56	rs2205158	-0.01001	3.61	0.118	314	314	susie	0.026	0.06	0.6775	0.498113	0.909	0.089	0.002	0	0	ENSG00000253799	0.834255	1	Brain_Substantia_nigra
GTExv8.EUR.Brain_Hippocampus	/stornext/Bioinf/data/lab_bahlo/users/gerring.z/twas/weights/GTExv8.EUR.Brain_Hippocampus/ENSG00000225670.4.wgt.RDat	ENSG00000225670.4	1	159207972	159207973	0.166	rs4657565	-2.97	rs6427482	-2.23e-03	3.75	0.044	463	463	susie	0.018	0.055	-0.6767	0.4986	0.832	0.166	0.001	0	0	ENSG00000225670	0.834633	1	Brain_Hippocampus
GTExv8.EUR.Brain_Hippocampus	/stornext/Bioinf/data/lab_bahlo/users/gerring.z/twas/weights/GTExv8.EUR.Brain_Hippocampus/ENSG00000116237.15.wgt.RDat	ENSG00000116237.15	1	6235971	6235972	0.375	rs11122109	-4.16	rs1064721	8.95e-02	-5.84	-0.451	440	5	lasso	0.17	8.3e-08	0.6764	0.498755	0.023	0.941	0.001	0.034	0.001	ENSG00000116237	0.834633	1	Brain_Hippocampus
GTExv8.EUR.Brain_Cerebellum	/stornext/Bioinf/data/lab_bahlo/users/gerring.z/twas/weights/GTExv8.EUR.Brain_Cerebellum/ENSG00000101197.12.wgt.RDat	ENSG00000101197.12	20	63235882	63235883	0.1974	rs3787138	-4.13	rs6010873	0.0175	-4.02	0.273	487	8	lasso	0.046	0.0019	-0.6761	0.498947	0.766	0.225	0.006	0.002	0.001	ENSG00000101197	0.834633	1	Brain_Cerebellum
GTExv8.EUR.Brain_Anterior_cingulate_cortex_BA24	/stornext/Bioinf/data/lab_bahlo/users/gerring.z/twas/weights/GTExv8.EUR.Brain_Anterior_cingulate_cortex_BA24/ENSG00000166224.16.wgt.RDat	ENSG00000166224.16	10	70815960	70815961	0.362	rs4747010	-3.23	rs10999387	-0.00675	4.24	0.196	672	33	enet	0.032	0.021	0.676848	0.499	0.819	0.177	0.003	0.001	0	ENSG00000166224	0.834633	1	Brain_Anterior_cingulate_cortex_BA24
GTExv8.EUR.Brain_Caudate_basal_ganglia	/stornext/Bioinf/data/lab_bahlo/users/gerring.z/twas/weights/GTExv8.EUR.Brain_Caudate_basal_ganglia/ENSG00000175315.2.wgt.RDat	ENSG00000175315.2	11	66011840	66011841	0.1536	rs10219183	-4.16	rs746429	0.0102	-3.49	0.352	348	5	lasso	0.036	0.0076	-0.677	0.499	0.894	0.088	0.016	0.002	0.001	ENSG00000175315	0.834633	1	Brain_Caudate_basal_ganglia
GTExv8.EUR.Brain_Frontal_Cortex_BA9	/stornext/Bioinf/data/lab_bahlo/users/gerring.z/twas/weights/GTExv8.EUR.Brain_Frontal_Cortex_BA9/ENSG00000224557.7.wgt.RDat	ENSG00000224557.7	6	33112450	33112451	0.2912	rs9273012	-5.24	rs396090	0.16061	-5.08	-1.205	335	8	enet	0.16	8.2e-08	0.67642	0.499	0.182	0.219	0.265	0.319	0.015	ENSG00000224557	0.834633	1	Brain_Frontal_Cortex_BA9
GTExv8.EUR.Brain_Amygdala	/stornext/Bioinf/data/lab_bahlo/users/gerring.z/twas/weights/GTExv8.EUR.Brain_Amygdala/ENSG00000239672.7.wgt.RDat	ENSG00000239672.7	17	51153535	51153536	0.2937	rs4148412	4.22	rs3760469	0.048469	4.43	0.566	421	5	lasso	0.098	0.0003	0.6753	0.499	0.834	0.157	0.007	0.001	0.001	ENSG00000239672	0.834633	1	Brain_Amygdala
GTExv8.EUR.Brain_Cerebellum	/stornext/Bioinf/data/lab_bahlo/users/gerring.z/twas/weights/GTExv8.EUR.Brain_Cerebellum/ENSG00000260563.3.wgt.RDat	ENSG00000260563.3	17	82293715	82293716	0.1683	rs4969481	-4.46	rs3176835	0.114	-5.11	-0.52	318	318	susie	0.12	9.5e-07	0.67608	0.499	0.149	0.813	0.006	0.031	0.002	ENSG00000260563	0.834633	1	Brain_Cerebellum
GTExv8.EUR.Brain_Cerebellar_Hemisphere	/stornext/Bioinf/data/lab_bahlo/users/gerring.z/twas/weights/GTExv8.EUR.Brain_Cerebellar_Hemisphere/ENSG00000214078.12.wgt.RDat	ENSG00000214078.12	20	35664758	35664759	0.478	rs6088765	-2.76	rs11696527	0.247382	-7.33	-0.676	301	1	top1	0.25	2.1e-11	0.676	0.499041	0	0.998	0	0.001	0.001	ENSG00000214078	0.834633	1	Brain_Cerebellar_Hemisphere
GTExv8.EUR.Brain_Spinal_cord_cervical_c-1	/stornext/Bioinf/data/lab_bahlo/users/gerring.z/twas/weights/GTExv8.EUR.Brain_Spinal_cord_cervical_c-1/ENSG00000082781.11.wgt.RDat	ENSG00000082781.11	3	124901417	124901418	0.3062	rs9832863	3.67	rs10804563	0.012883	3.92	-0.624	593	30	enet	0.034	0.028	0.6745	0.5	0.878	0.118	0.003	0	0	ENSG00000082781	0.835453	1	Brain_Spinal_cord_cervical_c-1
GTExv8.EUR.Brain_Cortex	/stornext/Bioinf/data/lab_bahlo/users/gerring.z/twas/weights/GTExv8.EUR.Brain_Cortex/ENSG00000177462.6.wgt.RDat	ENSG00000177462.6	1	247921017	247921018	0.1982	rs7516127	-3.776	rs28481280	8.60e-02	5.33	-0.8470	452	452	susie	0.1	4.6e-06	-0.67423	0.5	0.173	0.814	0.002	0.009	0.001	ENSG00000177462	0.835453	1	Brain_Cortex
GTExv8.EUR.Brain_Spinal_cord_cervical_c-1	/stornext/Bioinf/data/lab_bahlo/users/gerring.z/twas/weights/GTExv8.EUR.Brain_Spinal_cord_cervical_c-1/ENSG00000185306.12.wgt.RDat	ENSG00000185306.12	12	64390740	64390741	0.257	rs789736	3.29	rs7398603	0.030563	-3.48	-0.674	305	1	top1	0.031	0.034	0.674	0.5	0.979	0.02	0.001	0	0	ENSG00000185306	0.835453	1	Brain_Spinal_cord_cervical_c-1
GTExv8.EUR.Brain_Cerebellum	/stornext/Bioinf/data/lab_bahlo/users/gerring.z/twas/weights/GTExv8.EUR.Brain_Cerebellum/ENSG00000212124.2.wgt.RDat	ENSG00000212124.2	12	11022619	11022620	0.1942	rs877963	2.85	rs2256845	0.136893	5.26	-0.674	391	1	top1	0.14	1e-07	-0.674	0.5	0.238	0.759	0	0.001	0.001	ENSG00000212124	0.835453	1	Brain_Cerebellum
GTExv8.EUR.Brain_Cerebellar_Hemisphere	/stornext/Bioinf/data/lab_bahlo/users/gerring.z/twas/weights/GTExv8.EUR.Brain_Cerebellar_Hemisphere/ENSG00000214402.6.wgt.RDat	ENSG00000214402.6	9	136982992	136982993	0.4279	rs12348881	2.98	rs4880179	0.215601	5.99	-0.548	378	378	susie	0.24	2.9e-11	-0.6744	0.5	0.006	0.991	0	0.001	0.001	ENSG00000214402	0.835453	1	Brain_Cerebellar_Hemisphere
GTExv8.EUR.Brain_Putamen_basal_ganglia	/stornext/Bioinf/data/lab_bahlo/users/gerring.z/twas/weights/GTExv8.EUR.Brain_Putamen_basal_ganglia/ENSG00000256436.1.wgt.RDat	ENSG00000256436.1	12	11031406	11031407	0.1871	rs877963	2.85	rs2256845	0.067998	4.33	-0.674	388	1	top1	0.068	0.00066	-0.674	0.5	0.92	0.079	0.001	0	0	ENSG00000256436	0.835453	1	Brain_Putamen_basal_ganglia
GTExv8.EUR.Brain_Cortex	/stornext/Bioinf/data/lab_bahlo/users/gerring.z/twas/weights/GTExv8.EUR.Brain_Cortex/ENSG00000265542.5.wgt.RDat	ENSG00000265542.5	17	57834748	57834749	0.2165	rs12948186	-4.96	rs16942621	0.017993	4.14	0.439	547	547	susie	0.032	0.0091	-0.674914	0.5	0.474	0.091	0.17	0.032	0.232	ENSG00000265542	0.835453	1	Brain_Cortex
GTExv8.EUR.Brain_Cerebellar_Hemisphere	/stornext/Bioinf/data/lab_bahlo/users/gerring.z/twas/weights/GTExv8.EUR.Brain_Cerebellar_Hemisphere/ENSG00000222398.1.wgt.RDat	ENSG00000222398.1	15	43602542	43602543	0.1798	rs1439116	-2.81	rs10518820	0.248837	6.67	0.616	253	253	susie	0.26	3.3e-12	0.67443	0.50004	0	0.998	0	0.001	0.001	ENSG00000222398	0.835495	1	Brain_Cerebellar_Hemisphere
GTExv8.EUR.Brain_Frontal_Cortex_BA9	/stornext/Bioinf/data/lab_bahlo/users/gerring.z/twas/weights/GTExv8.EUR.Brain_Frontal_Cortex_BA9/ENSG00000023516.8.wgt.RDat	ENSG00000023516.8	13	42272152	42272153	0.336	rs9315951	-2.89	rs2122242	0.23006	-6.06	0.674	512	1	top1	0.23	1.2e-10	-0.674	0.500311	0.013	0.985	0	0.001	0.001	ENSG00000023516	0.835776	1	Brain_Frontal_Cortex_BA9
GTExv8.EUR.Brain_Nucleus_accumbens_basal_ganglia	/stornext/Bioinf/data/lab_bahlo/users/gerring.z/twas/weights/GTExv8.EUR.Brain_Nucleus_accumbens_basal_ganglia/ENSG00000248458.2.wgt.RDat	ENSG00000248458.2	1	66677002	66677003	0.1235	rs12045279	-3.49	rs6693644	1.50e-02	3.91	0.4810	566	24	enet	0.082	5.2e-05	0.67394	0.50035	0.82	0.177	0.002	0	0	ENSG00000248458	0.835817	1	Brain_Nucleus_accumbens_basal_ganglia
GTExv8.EUR.Brain_Nucleus_accumbens_basal_ganglia	/stornext/Bioinf/data/lab_bahlo/users/gerring.z/twas/weights/GTExv8.EUR.Brain_Nucleus_accumbens_basal_ganglia/ENSG00000236940.1.wgt.RDat	ENSG00000236940.1	1	151757658	151757659	0.1375	rs7552458	-4.11	rs2298294	3.10e-02	4.16	-0.6510	338	9	enet	0.065	0.0003	-0.67368	0.500516	0.809	0.151	0.031	0.006	0.003	ENSG00000236940	0.835972	1	Brain_Nucleus_accumbens_basal_ganglia
GTExv8.EUR.Brain_Hippocampus	/stornext/Bioinf/data/lab_bahlo/users/gerring.z/twas/weights/GTExv8.EUR.Brain_Hippocampus/ENSG00000100916.13.wgt.RDat	ENSG00000100916.13	14	35829794	35829795	0.191	rs847521	-3.61	rs10129587	0.00739	-3.48	-0.605	400	8	lasso	0.021	0.044	0.6728	0.501	0.922	0.075	0.002	0	0	ENSG00000100916	0.836242	1	Brain_Hippocampus
GTExv8.EUR.Brain_Cerebellum	/stornext/Bioinf/data/lab_bahlo/users/gerring.z/twas/weights/GTExv8.EUR.Brain_Cerebellum/ENSG00000179859.9.wgt.RDat	ENSG00000179859.9	17	7916275	7916276	0.1216	rs12602213	2.8	rs9894662	0.0819	-4.97	-0.874	505	505	susie	0.084	3.1e-05	0.67364	0.501	0.154	0.844	0	0.001	0.001	ENSG00000179859	0.836242	1	Brain_Cerebellum
GTExv8.EUR.Brain_Caudate_basal_ganglia	/stornext/Bioinf/data/lab_bahlo/users/gerring.z/twas/weights/GTExv8.EUR.Brain_Caudate_basal_ganglia/ENSG00000231177.4.wgt.RDat	ENSG00000231177.4	3	10284418	10284419	0.4614	rs1836289	2.98	rs2270455	0.010158	4.79	-0.1510	613	25	enet	0.078	0.00013	0.6728	0.501	0.262	0.736	0	0.001	0.001	ENSG00000231177	0.836242	1	Brain_Caudate_basal_ganglia
GTExv8.EUR.Brain_Amygdala	/stornext/Bioinf/data/lab_bahlo/users/gerring.z/twas/weights/GTExv8.EUR.Brain_Amygdala/ENSG00000258181.1.wgt.RDat	ENSG00000258181.1	12	47248123	47248124	0.409	rs10736030	3.2	rs855155	0.121221	5.07	0.526	463	463	susie	0.13	4.4e-05	0.673	0.501	0.335	0.662	0.001	0.001	0.001	ENSG00000258181	0.836242	1	Brain_Amygdala
GTExv8.EUR.Brain_Cerebellum	/stornext/Bioinf/data/lab_bahlo/users/gerring.z/twas/weights/GTExv8.EUR.Brain_Cerebellum/ENSG00000267121.5.wgt.RDat	ENSG00000267121.5	17	45221787	45221788	0.1713	rs713101	2.48	rs11012	0.0595	-4.17	-2.26	264	19	enet	0.089	1.9e-05	0.67228	0.501	0.912	0.086	0.001	0	0.001	ENSG00000267121	0.836242	1	Brain_Cerebellum
GTExv8.EUR.Brain_Caudate_basal_ganglia	/stornext/Bioinf/data/lab_bahlo/users/gerring.z/twas/weights/GTExv8.EUR.Brain_Caudate_basal_ganglia/ENSG00000279488.1.wgt.RDat	ENSG00000279488.1	19	1373505	1373506	0.3888	rs4807121	-3.68	rs1048909	0.023525	-4.32	-0.427	402	8	lasso	0.024	0.024	-0.672814	0.501	0.79	0.207	0.002	0.001	0	ENSG00000279488	0.836242	1	Brain_Caudate_basal_ganglia
GTExv8.EUR.Brain_Cerebellum	/stornext/Bioinf/data/lab_bahlo/users/gerring.z/twas/weights/GTExv8.EUR.Brain_Cerebellum/ENSG00000284395.1.wgt.RDat	ENSG00000284395.1	16	1431034	1431035	0.3179	rs1742402	-3.46	rs3751894	0.063500	-4.68	2.062	484	25	enet	0.076	7.4e-05	-0.672325	0.501	0.617	0.377	0.002	0.001	0.002	ENSG00000284395	0.836242	1	Brain_Cerebellum
GTExv8.EUR.Brain_Cerebellar_Hemisphere	/stornext/Bioinf/data/lab_bahlo/users/gerring.z/twas/weights/GTExv8.EUR.Brain_Cerebellar_Hemisphere/ENSG00000120440.13.wgt.RDat	ENSG00000120440.13	6	167325085	167325086	0.167	rs597436	-3.12	rs1212550	0.011669	3.95	-1.484	415	22	enet	0.089	8.7e-05	-0.6724	0.501312	0.719	0.279	0.001	0	0.001	ENSG00000120440	0.836689	1	Brain_Cerebellar_Hemisphere
GTExv8.EUR.Brain_Cerebellum	/stornext/Bioinf/data/lab_bahlo/users/gerring.z/twas/weights/GTExv8.EUR.Brain_Cerebellum/ENSG00000171864.4.wgt.RDat	ENSG00000171864.4	20	4721909	4721910	0.2665	rs1776963	2.92	rs6037894	0.0129	-4.16	-0.672	635	1	top1	0.013	0.065	0.672	0.501584	0.928	0.07	0.002	0	0	ENSG00000171864	0.837045	1	Brain_Cerebellum
GTExv8.EUR.Brain_Spinal_cord_cervical_c-1	/stornext/Bioinf/data/lab_bahlo/users/gerring.z/twas/weights/GTExv8.EUR.Brain_Spinal_cord_cervical_c-1/ENSG00000154102.10.wgt.RDat	ENSG00000154102.10	16	85751128	85751129	0.367	rs13333918	-2.87	rs419504	0.01876	4.12	-0.434	636	32	enet	0.17	3.3e-06	0.6707	0.502	0.827	0.171	0.001	0	0	ENSG00000154102	0.837053	1	Brain_Spinal_cord_cervical_c-1
GTExv8.EUR.Brain_Cerebellar_Hemisphere	/stornext/Bioinf/data/lab_bahlo/users/gerring.z/twas/weights/GTExv8.EUR.Brain_Cerebellar_Hemisphere/ENSG00000177721.4.wgt.RDat	ENSG00000177721.4	5	43043169	43043170	0.2993	rs6870664	2.67	rs10941609	-0.00237	3.93	0.5110	328	20	enet	0.098	3.8e-05	0.671142	0.502	0.826	0.173	0.001	0	0	ENSG00000177721	0.837053	1	Brain_Cerebellar_Hemisphere
GTExv8.EUR.Brain_Hypothalamus	/stornext/Bioinf/data/lab_bahlo/users/gerring.z/twas/weights/GTExv8.EUR.Brain_Hypothalamus/ENSG00000184719.11.wgt.RDat	ENSG00000184719.11	10	88584529	88584530	0.269	rs7909525	-2.35	rs17109533	-0.000513	3.65	0.0796	527	527	susie	0.019	0.049	-0.67105	0.502	0.876	0.123	0.001	0	0	ENSG00000184719	0.837053	1	Brain_Hypothalamus
GTExv8.EUR.Brain_Cerebellum	/stornext/Bioinf/data/lab_bahlo/users/gerring.z/twas/weights/GTExv8.EUR.Brain_Cerebellum/ENSG00000198420.9.wgt.RDat	ENSG00000198420.9	7	143902197	143902198	0.1219	rs4421280	2.45	rs4726661	0.0533	-4.21	-1.376	228	18	enet	0.1	4.2e-06	0.671114	0.502	0.63	0.369	0	0	0.001	ENSG00000198420	0.837053	1	Brain_Cerebellum
GTExv8.EUR.Brain_Cortex	/stornext/Bioinf/data/lab_bahlo/users/gerring.z/twas/weights/GTExv8.EUR.Brain_Cortex/ENSG00000249572.1.wgt.RDat	ENSG00000249572.1	5	33440618	33440619	0.3208	rs4866342	-2.83	rs3756663	0.343908	-7.96	0.606	477	5	lasso	0.36	2.2e-19	-0.67126	0.502	0	0.998	0	0.001	0.001	ENSG00000249572	0.837053	1	Brain_Cortex
GTExv8.EUR.Brain_Cerebellum	/stornext/Bioinf/data/lab_bahlo/users/gerring.z/twas/weights/GTExv8.EUR.Brain_Cerebellum/ENSG00000153395.9.wgt.RDat	ENSG00000153395.9	5	1523976	1523977	0.492	rs12513872	2.88	rs13161905	1.81e-01	-6.46	0.369	552	552	susie	0.3	4.7e-16	0.6712	0.502105	0.001	0.997	0	0.001	0.001	ENSG00000153395	0.837179	1	Brain_Cerebellum
GTExv8.EUR.Brain_Hippocampus	/stornext/Bioinf/data/lab_bahlo/users/gerring.z/twas/weights/GTExv8.EUR.Brain_Hippocampus/ENSG00000233894.1.wgt.RDat	ENSG00000233894.1	1	74468194	74468195	0.262	rs1341573	-3.21	rs12138557	8.75e-04	-3.57	0.329	361	361	susie	0.09	0.00012	0.6711	0.502142	0.892	0.105	0.002	0	0	ENSG00000233894	0.837192	1	Brain_Hippocampus
GTExv8.EUR.Brain_Cerebellum	/stornext/Bioinf/data/lab_bahlo/users/gerring.z/twas/weights/GTExv8.EUR.Brain_Cerebellum/ENSG00000101230.5.wgt.RDat	ENSG00000101230.5	20	13221770	13221771	0.3043	rs1930802	-3.05	rs1321294	0.112	5.13	0.671	565	1	top1	0.11	1.6e-06	0.671	0.502221	0.351	0.647	0.001	0.001	0.001	ENSG00000101230	0.837221	1	Brain_Cerebellum
GTExv8.EUR.Brain_Cerebellum	/stornext/Bioinf/data/lab_bahlo/users/gerring.z/twas/weights/GTExv8.EUR.Brain_Cerebellum/ENSG00000284130.1.wgt.RDat	ENSG00000284130.1	22	21014216	21014217	0.2327	rs5997982	3.32	rs428214	0.093786	-5.24	0.524	361	361	susie	0.11	1.2e-06	-0.67025	0.502699	0.099	0.898	0	0.002	0.001	ENSG00000284130	0.837447	1	Brain_Cerebellum
GTExv8.EUR.Brain_Cerebellum	/stornext/Bioinf/data/lab_bahlo/users/gerring.z/twas/weights/GTExv8.EUR.Brain_Cerebellum/ENSG00000274727.1.wgt.RDat	ENSG00000274727.1	20	64327971	64327972	0.1987	rs7264220	-3.82	rs351880	0.0591	-4.34	-0.764	205	3	lasso	0.061	0.00036	0.67	0.502887	0.888	0.109	0.003	0	0	ENSG00000274727	0.837447	1	Brain_Cerebellum
GTExv8.EUR.Brain_Putamen_basal_ganglia	/stornext/Bioinf/data/lab_bahlo/users/gerring.z/twas/weights/GTExv8.EUR.Brain_Putamen_basal_ganglia/ENSG00000074276.10.wgt.RDat	ENSG00000074276.10	5	176542510	176542511	0.2916	rs10463052	3.63	rs12656372	-0.000300	4.03	0.937	366	17	enet	0.044	0.0053	0.66956	0.503	0.879	0.117	0.004	0	0	ENSG00000074276	0.837447	1	Brain_Putamen_basal_ganglia
GTExv8.EUR.Brain_Cortex	/stornext/Bioinf/data/lab_bahlo/users/gerring.z/twas/weights/GTExv8.EUR.Brain_Cortex/ENSG00000136827.11.wgt.RDat	ENSG00000136827.11	9	129824133	129824134	0.1904	rs2542250	-2.83	rs7025992	6.77e-02	-4.71	-0.670	460	1	top1	0.068	0.00022	0.67	0.503	0.74	0.258	0.001	0	0	ENSG00000136827	0.837447	1	Brain_Cortex
GTExv8.EUR.Brain_Putamen_basal_ganglia	/stornext/Bioinf/data/lab_bahlo/users/gerring.z/twas/weights/GTExv8.EUR.Brain_Putamen_basal_ganglia/ENSG00000182512.4.wgt.RDat	ENSG00000182512.4	14	95533629	95533630	0.256	rs17111984	3.404	rs716315	0.026517	-4.42	2.072	694	20	enet	0.072	0.00046	-0.6705	0.503	0.59	0.405	0.002	0.001	0.002	ENSG00000182512	0.837447	1	Brain_Putamen_basal_ganglia
GTExv8.EUR.Brain_Frontal_Cortex_BA9	/stornext/Bioinf/data/lab_bahlo/users/gerring.z/twas/weights/GTExv8.EUR.Brain_Frontal_Cortex_BA9/ENSG00000182774.10.wgt.RDat	ENSG00000182774.10	15	82540563	82540564	0.2092	rs7496832	2.95	rs11635460	0.119	5.03	-1.824	304	304	susie	0.14	8.4e-07	-0.66958	0.503	0.087	0.91	0	0.001	0.002	ENSG00000182774	0.837447	1	Brain_Frontal_Cortex_BA9
GTExv8.EUR.Brain_Cerebellum	/stornext/Bioinf/data/lab_bahlo/users/gerring.z/twas/weights/GTExv8.EUR.Brain_Cerebellum/ENSG00000203730.2.wgt.RDat	ENSG00000203730.2	1	182400615	182400616	0.2279	rs672684	2.594	rs1925829	2.20e-02	-4.00	0.1360	447	10	lasso	0.042	0.0027	-0.669428	0.503	0.836	0.163	0.001	0	0	ENSG00000203730	0.837447	1	Brain_Cerebellum
GTExv8.EUR.Brain_Nucleus_accumbens_basal_ganglia	/stornext/Bioinf/data/lab_bahlo/users/gerring.z/twas/weights/GTExv8.EUR.Brain_Nucleus_accumbens_basal_ganglia/ENSG00000248159.1.wgt.RDat	ENSG00000248159.1	8	30237381	30237382	0.1307	rs4072203	3.11	rs7817838	0.089624	4.69	-0.788	346	346	susie	0.099	9.5e-06	-0.66991	0.503	0.326	0.673	0	0	0.001	ENSG00000248159	0.837447	1	Brain_Nucleus_accumbens_basal_ganglia
GTExv8.EUR.Brain_Cortex	/stornext/Bioinf/data/lab_bahlo/users/gerring.z/twas/weights/GTExv8.EUR.Brain_Cortex/ENSG00000261159.1.wgt.RDat	ENSG00000261159.1	3	128860525	128860526	0.3235	rs2713583	-3.11	rs9871612	0.26499	7.02	-0.446	346	346	susie	0.27	3e-14	-0.67022	0.503	0	0.998	0	0.001	0.001	ENSG00000261159	0.837447	1	Brain_Cortex
GTExv8.EUR.Brain_Cerebellar_Hemisphere	/stornext/Bioinf/data/lab_bahlo/users/gerring.z/twas/weights/GTExv8.EUR.Brain_Cerebellar_Hemisphere/ENSG00000142513.5.wgt.RDat	ENSG00000142513.5	19	50790414	50790415	0.281	rs2455066	3.31	rs10405514	0.017552	3.66	1.374	534	534	susie	0.064	0.00082	0.66845	0.503847	0.918	0.08	0.002	0	0	ENSG00000142513	0.838036	1	Brain_Cerebellar_Hemisphere
GTExv8.EUR.Brain_Spinal_cord_cervical_c-1	/stornext/Bioinf/data/lab_bahlo/users/gerring.z/twas/weights/GTExv8.EUR.Brain_Spinal_cord_cervical_c-1/ENSG00000129128.12.wgt.RDat	ENSG00000129128.12	4	176319963	176319964	0.372	rs11731524	3.37	rs3733371	0.0377	3.88	-0.031	483	12	lasso	0.061	0.0044	-0.66866	0.504	0.889	0.108	0.002	0	0	ENSG00000129128	0.838036	1	Brain_Spinal_cord_cervical_c-1
GTExv8.EUR.Brain_Cerebellar_Hemisphere	/stornext/Bioinf/data/lab_bahlo/users/gerring.z/twas/weights/GTExv8.EUR.Brain_Cerebellar_Hemisphere/ENSG00000136436.14.wgt.RDat	ENSG00000136436.14	17	48830987	48830988	0.6371	rs596783	-3.38	rs497270	0.315368	7.27	-0.463	392	38	enet	0.4	6.2e-19	-0.66819	0.504	0	0.994	0	0.005	0.001	ENSG00000136436	0.838036	1	Brain_Cerebellar_Hemisphere
GTExv8.EUR.Brain_Cerebellar_Hemisphere	/stornext/Bioinf/data/lab_bahlo/users/gerring.z/twas/weights/GTExv8.EUR.Brain_Cerebellar_Hemisphere/ENSG00000225234.1.wgt.RDat	ENSG00000225234.1	2	3482408	3482409	0.4892	rs13425731	-3.09	rs9752321	0.285485	-6.88	0.73200	574	10	lasso	0.35	2.1e-16	-0.668919	0.504	0	0.996	0	0.003	0.001	ENSG00000225234	0.838036	1	Brain_Cerebellar_Hemisphere
GTExv8.EUR.Brain_Cerebellar_Hemisphere	/stornext/Bioinf/data/lab_bahlo/users/gerring.z/twas/weights/GTExv8.EUR.Brain_Cerebellar_Hemisphere/ENSG00000233122.2.wgt.RDat	ENSG00000233122.2	10	130106045	130106046	0.243	rs1334010	3.7	rs7073892	0.00061	-4.07	-0.214	620	10	lasso	0.082	0.00017	-0.6676	0.504	0.812	0.184	0.003	0.001	0	ENSG00000233122	0.838036	1	Brain_Cerebellar_Hemisphere
GTExv8.EUR.Brain_Putamen_basal_ganglia	/stornext/Bioinf/data/lab_bahlo/users/gerring.z/twas/weights/GTExv8.EUR.Brain_Putamen_basal_ganglia/ENSG00000235571.1.wgt.RDat	ENSG00000235571.1	2	94787260	94787261	0.2695	rs2874316	-2.10	rs11897891	0.042618	3.77	0.6650	71	71	susie	0.057	0.0017	0.66768	0.504	0.944	0.055	0	0	0	ENSG00000235571	0.838036	1	Brain_Putamen_basal_ganglia
GTExv8.EUR.Brain_Hypothalamus	/stornext/Bioinf/data/lab_bahlo/users/gerring.z/twas/weights/GTExv8.EUR.Brain_Hypothalamus/ENSG00000242628.5.wgt.RDat	ENSG00000242628.5	2	24214380	24214381	0.1445	rs2712089	-4.26	rs12478744	-5.52e-03	3.47	0.8630	276	276	susie	0.0092	0.12	0.66766	0.504	0.891	0.074	0.029	0.002	0.003	ENSG00000242628	0.838036	1	Brain_Hypothalamus
GTExv8.EUR.Brain_Caudate_basal_ganglia	/stornext/Bioinf/data/lab_bahlo/users/gerring.z/twas/weights/GTExv8.EUR.Brain_Caudate_basal_ganglia/ENSG00000268401.1.wgt.RDat	ENSG00000268401.1	19	46027653	46027654	0.4119	rs8105297	-2.75	rs756401	0.133252	-5.20	0.668	412	1	top1	0.13	5.1e-07	-0.668	0.504	0.32	0.678	0	0.001	0.001	ENSG00000268401	0.838036	1	Brain_Caudate_basal_ganglia
GTExv8.EUR.Brain_Hypothalamus	/stornext/Bioinf/data/lab_bahlo/users/gerring.z/twas/weights/GTExv8.EUR.Brain_Hypothalamus/ENSG00000255974.7.wgt.RDat	ENSG00000255974.7	19	40850446	40850447	0.261	rs10426454	3.86	rs3815913	0.0059	3.29	-0.668	424	1	top1	0.0059	0.17	-0.668	0.50413	0.972	0.022	0.005	0	0	ENSG00000255974	0.838136	1	Brain_Hypothalamus
GTExv8.EUR.Brain_Cortex	/stornext/Bioinf/data/lab_bahlo/users/gerring.z/twas/weights/GTExv8.EUR.Brain_Cortex/ENSG00000125877.12.wgt.RDat	ENSG00000125877.12	20	3208867	3208868	0.5322	rs434222	-2.85	rs7270101	0.477902	-9.39	0.395	439	8	lasso	0.48	1.2e-27	-0.66795	0.5042	0	0.998	0	0.001	0.001	ENSG00000125877	0.838204	1	Brain_Cortex
GTExv8.EUR.Brain_Cortex	/stornext/Bioinf/data/lab_bahlo/users/gerring.z/twas/weights/GTExv8.EUR.Brain_Cortex/ENSG00000175334.7.wgt.RDat	ENSG00000175334.7	11	66002176	66002177	0.1739	rs10219183	-4.16	rs7107912	-0.000719	-3.71	0.712	345	345	susie	0.077	8.5e-05	0.6673	0.504598	0.71	0.272	0.012	0.005	0.001	ENSG00000175334	0.838476	1	Brain_Cortex
GTExv8.EUR.Brain_Amygdala	/stornext/Bioinf/data/lab_bahlo/users/gerring.z/twas/weights/GTExv8.EUR.Brain_Amygdala/ENSG00000259790.1.wgt.RDat	ENSG00000259790.1	15	75322692	75322693	0.1635	rs3850093	2.75	rs7166105	0.02167	-3.67	0.494	241	8	lasso	0.033	0.027	-0.66673	0.50495	0.917	0.082	0.001	0	0	ENSG00000259790	0.838476	1	Brain_Amygdala
GTExv8.EUR.Brain_Hypothalamus	/stornext/Bioinf/data/lab_bahlo/users/gerring.z/twas/weights/GTExv8.EUR.Brain_Hypothalamus/ENSG00000115665.8.wgt.RDat	ENSG00000115665.8	2	107986522	107986523	0.1856	rs1630759	2.72	rs2033166	9.11e-02	4.65	-1.0250	352	15	enet	0.11	9.2e-06	-0.66682	0.505	0.496	0.502	0	0	0.001	ENSG00000115665	0.838476	1	Brain_Hypothalamus
GTExv8.EUR.Brain_Anterior_cingulate_cortex_BA24	/stornext/Bioinf/data/lab_bahlo/users/gerring.z/twas/weights/GTExv8.EUR.Brain_Anterior_cingulate_cortex_BA24/ENSG00000134575.9.wgt.RDat	ENSG00000134575.9	11	47248905	47248906	0.1746	rs752849	2.24	rs326217	0.00826	3.62	-0.545	297	37	enet	0.053	0.0043	0.6669	0.505	0.916	0.084	0.001	0	0	ENSG00000134575	0.838476	1	Brain_Anterior_cingulate_cortex_BA24
GTExv8.EUR.Brain_Caudate_basal_ganglia	/stornext/Bioinf/data/lab_bahlo/users/gerring.z/twas/weights/GTExv8.EUR.Brain_Caudate_basal_ganglia/ENSG00000137700.17.wgt.RDat	ENSG00000137700.17	11	119030905	119030906	0.1926	rs4936459	-3.49	rs3737504	-0.00587	3.62	0.774	379	11	lasso	0.02	0.034	-0.667	0.505	0.865	0.132	0.002	0	0	ENSG00000137700	0.838476	1	Brain_Caudate_basal_ganglia
GTExv8.EUR.Brain_Hypothalamus	/stornext/Bioinf/data/lab_bahlo/users/gerring.z/twas/weights/GTExv8.EUR.Brain_Hypothalamus/ENSG00000186522.14.wgt.RDat	ENSG00000186522.14	2	109614205	109614206	0.1893	rs7601026	-2.68	rs4953760	8.56e-02	-4.12	-0.6660	268	1	top1	0.086	0.00012	0.666	0.505	0.954	0.046	0	0	0	ENSG00000186522	0.838476	1	Brain_Hypothalamus
GTExv8.EUR.Brain_Nucleus_accumbens_basal_ganglia	/stornext/Bioinf/data/lab_bahlo/users/gerring.z/twas/weights/GTExv8.EUR.Brain_Nucleus_accumbens_basal_ganglia/ENSG00000232044.6.wgt.RDat	ENSG00000232044.6	2	5932686	5932687	0.1973	rs16864792	-3.50	rs1880800	1.22e-01	-4.99	-0.667	610	1	top1	0.12	8.2e-07	0.667	0.505	0.5	0.496	0.002	0.002	0.001	ENSG00000232044	0.838476	1	Brain_Nucleus_accumbens_basal_ganglia
GTExv8.EUR.Brain_Putamen_basal_ganglia	/stornext/Bioinf/data/lab_bahlo/users/gerring.z/twas/weights/GTExv8.EUR.Brain_Putamen_basal_ganglia/ENSG00000238018.2.wgt.RDat	ENSG00000238018.2	2	54680044	54680045	0.2601	rs13021245	-2.74	rs3850350	0.053859	4.15	0.6670	578	1	top1	0.054	0.0023	0.667	0.505	0.938	0.061	0.001	0	0	ENSG00000238018	0.838476	1	Brain_Putamen_basal_ganglia
GTExv8.EUR.Brain_Caudate_basal_ganglia	/stornext/Bioinf/data/lab_bahlo/users/gerring.z/twas/weights/GTExv8.EUR.Brain_Caudate_basal_ganglia/ENSG00000259200.1.wgt.RDat	ENSG00000259200.1	15	45705077	45705078	0.1421	rs2460641	2.62	rs622019	0.00287	4.3	1.215	361	4	lasso	0.04	0.0051	0.6663	0.50519	0.801	0.198	0.001	0	0	ENSG00000259200	0.838718	1	Brain_Caudate_basal_ganglia
GTExv8.EUR.Brain_Cerebellum	/stornext/Bioinf/data/lab_bahlo/users/gerring.z/twas/weights/GTExv8.EUR.Brain_Cerebellum/ENSG00000146147.14.wgt.RDat	ENSG00000146147.14	6	53929981	53929982	0.6708	rs3907818	-3.65	rs1409098	0.495749	-9.7	-0.041	558	16	enet	0.57	5.6e-36	0.666	0.505433	0	0.993	0	0.006	0.001	ENSG00000146147	0.838948	1	Brain_Cerebellum
GTExv8.EUR.Brain_Cerebellum	/stornext/Bioinf/data/lab_bahlo/users/gerring.z/twas/weights/GTExv8.EUR.Brain_Cerebellum/ENSG00000270022.3.wgt.RDat	ENSG00000270022.3	22	42615393	42615394	0.3723	rs4822101	5.77	rs137107	0.238123	6.84	-0.616	424	5	lasso	0.25	2.5e-13	-0.66525	0.505894	0	0.016	0	0.984	0	ENSG00000270022	0.839013	1	Brain_Cerebellum
GTExv8.EUR.Brain_Cerebellar_Hemisphere	/stornext/Bioinf/data/lab_bahlo/users/gerring.z/twas/weights/GTExv8.EUR.Brain_Cerebellar_Hemisphere/ENSG00000261526.2.wgt.RDat	ENSG00000261526.2	19	1876168	1876169	0.255	rs4807121	-3.68	rs7249204	-0.005338	-3.02	0.701	373	373	susie	0.0032	0.22	0.665216	0.505912	0.95	0.047	0.002	0	0	ENSG00000261526	0.839013	1	Brain_Cerebellar_Hemisphere
GTExv8.EUR.Brain_Caudate_basal_ganglia	/stornext/Bioinf/data/lab_bahlo/users/gerring.z/twas/weights/GTExv8.EUR.Brain_Caudate_basal_ganglia/ENSG00000117481.10.wgt.RDat	ENSG00000117481.10	1	46340176	46340177	0.1878	rs3766235	2.433	rs6662982	0.046425	-4.14	0.7890	353	353	susie	0.057	0.00098	-0.66464	0.506	0.519	0.48	0	0	0.001	ENSG00000117481	0.839013	1	Brain_Caudate_basal_ganglia
GTExv8.EUR.Brain_Cerebellum	/stornext/Bioinf/data/lab_bahlo/users/gerring.z/twas/weights/GTExv8.EUR.Brain_Cerebellum/ENSG00000161981.10.wgt.RDat	ENSG00000161981.10	16	53009	53010	0.3488	rs11863276	3.14	rs2562147	0.225229	6.55	0.222	232	8	enet	0.24	3.2e-13	0.665494	0.506	0.001	0.998	0	0.001	0.001	ENSG00000161981	0.839013	1	Brain_Cerebellum
GTExv8.EUR.Brain_Spinal_cord_cervical_c-1	/stornext/Bioinf/data/lab_bahlo/users/gerring.z/twas/weights/GTExv8.EUR.Brain_Spinal_cord_cervical_c-1/ENSG00000235169.7.wgt.RDat	ENSG00000235169.7	1	3772787	3772788	0.481	rs1181868	-2.97	rs1175549	0.115075	-4.88	0.665	544	1	top1	0.12	0.00012	-0.665	0.506	0.762	0.236	0.001	0	0	ENSG00000235169	0.839013	1	Brain_Spinal_cord_cervical_c-1
GTExv8.EUR.Brain_Cerebellar_Hemisphere	/stornext/Bioinf/data/lab_bahlo/users/gerring.z/twas/weights/GTExv8.EUR.Brain_Cerebellar_Hemisphere/ENSG00000260070.1.wgt.RDat	ENSG00000260070.1	7	36319774	36319775	0.3431	rs10281171	4.2	rs10262791	0.149894	-5.05	-0.163	573	26	enet	0.22	2.4e-10	-0.6657	0.506	0.397	0.57	0.013	0.019	0.001	ENSG00000260070	0.839013	1	Brain_Cerebellar_Hemisphere
GTExv8.EUR.Brain_Nucleus_accumbens_basal_ganglia	/stornext/Bioinf/data/lab_bahlo/users/gerring.z/twas/weights/GTExv8.EUR.Brain_Nucleus_accumbens_basal_ganglia/ENSG00000143847.15.wgt.RDat	ENSG00000143847.15	1	203026497	203026498	0.1809	rs10800928	2.93	rs11582753	-5.45e-03	-3.78	0.3500	523	44	enet	0.035	0.0066	-0.66491	0.506108	0.835	0.164	0.001	0	0	ENSG00000143847	0.839168	1	Brain_Nucleus_accumbens_basal_ganglia
GTExv8.EUR.Brain_Cerebellum	/stornext/Bioinf/data/lab_bahlo/users/gerring.z/twas/weights/GTExv8.EUR.Brain_Cerebellum/ENSG00000198719.8.wgt.RDat	ENSG00000198719.8	6	170306564	170306565	0.1988	rs3012421	2.67	rs903627	0.11676	5.13	1.495	318	11	enet	0.16	6.8e-09	0.6648	0.506209	0.152	0.845	0	0.001	0.002	ENSG00000198719	0.839262	1	Brain_Cerebellum
GTExv8.EUR.Brain_Cortex	/stornext/Bioinf/data/lab_bahlo/users/gerring.z/twas/weights/GTExv8.EUR.Brain_Cortex/ENSG00000279149.1.wgt.RDat	ENSG00000279149.1	13	30344671	30344672	0.1884	rs9578146	-3.59	rs2077011	0.06577	-4.51	-0.233	578	4	lasso	0.082	4.8e-05	0.6645	0.506349	0.628	0.369	0.002	0.001	0	ENSG00000279149	0.839402	1	Brain_Cortex
GTExv8.EUR.Brain_Cerebellum	/stornext/Bioinf/data/lab_bahlo/users/gerring.z/twas/weights/GTExv8.EUR.Brain_Cerebellum/ENSG00000089006.16.wgt.RDat	ENSG00000089006.16	20	17968911	17968912	0.3472	rs2618610	-3.1	rs11087239	0.142	5.71	-0.785	568	568	susie	0.15	1.7e-08	-0.664	0.506693	0.033	0.963	0	0.002	0.001	ENSG00000089006	0.839402	1	Brain_Cerebellum
GTExv8.EUR.Brain_Cerebellar_Hemisphere	/stornext/Bioinf/data/lab_bahlo/users/gerring.z/twas/weights/GTExv8.EUR.Brain_Cerebellar_Hemisphere/ENSG00000109016.17.wgt.RDat	ENSG00000109016.17	17	21123363	21123364	0.1949	rs7225732	-2.42	rs12600689	-0.006436	2.88	-0.928	220	4	lasso	-0.0027	0.45	-0.66285	0.507	0.962	0.038	0	0	0	ENSG00000109016	0.839402	1	Brain_Cerebellar_Hemisphere
GTExv8.EUR.Brain_Cerebellar_Hemisphere	/stornext/Bioinf/data/lab_bahlo/users/gerring.z/twas/weights/GTExv8.EUR.Brain_Cerebellar_Hemisphere/ENSG00000115677.16.wgt.RDat	ENSG00000115677.16	2	241317060	241317061	0.3614	rs7591047	-3.61	rs1106523	0.184022	-6.40	-0.71700	371	371	susie	0.22	5.3e-10	0.662889	0.507	0.001	0.996	0	0.002	0.001	ENSG00000115677	0.839402	1	Brain_Cerebellar_Hemisphere
GTExv8.EUR.Brain_Cerebellum	/stornext/Bioinf/data/lab_bahlo/users/gerring.z/twas/weights/GTExv8.EUR.Brain_Cerebellum/ENSG00000116984.12.wgt.RDat	ENSG00000116984.12	1	236795280	236795281	0.3067	rs16833645	-3.604	rs4456082	9.45e-02	-4.96	-0.7800	662	662	susie	0.11	1.8e-06	0.663111	0.507	0.162	0.832	0.001	0.005	0.001	ENSG00000116984	0.839402	1	Brain_Cerebellum
GTExv8.EUR.Brain_Spinal_cord_cervical_c-1	/stornext/Bioinf/data/lab_bahlo/users/gerring.z/twas/weights/GTExv8.EUR.Brain_Spinal_cord_cervical_c-1/ENSG00000143149.12.wgt.RDat	ENSG00000143149.12	1	165698862	165698863	0.349	rs285493	4.04	rs11506	0.007589	3.62	0.681	585	9	lasso	0.03	0.035	0.663983	0.507	0.888	0.091	0.017	0.002	0.002	ENSG00000143149	0.839402	1	Brain_Spinal_cord_cervical_c-1
GTExv8.EUR.Brain_Nucleus_accumbens_basal_ganglia	/stornext/Bioinf/data/lab_bahlo/users/gerring.z/twas/weights/GTExv8.EUR.Brain_Nucleus_accumbens_basal_ganglia/ENSG00000170276.5.wgt.RDat	ENSG00000170276.5	11	111912241	111912242	0.1286	rs7926696	-2.78	rs7124696	0.102266	4.56	0.664	348	1	top1	0.1	6.8e-06	0.664	0.507	0.83	0.169	0.001	0	0	ENSG00000170276	0.839402	1	Brain_Nucleus_accumbens_basal_ganglia
GTExv8.EUR.Brain_Nucleus_accumbens_basal_ganglia	/stornext/Bioinf/data/lab_bahlo/users/gerring.z/twas/weights/GTExv8.EUR.Brain_Nucleus_accumbens_basal_ganglia/ENSG00000185591.9.wgt.RDat	ENSG00000185591.9	12	53380175	53380176	0.2222	rs17746603	3.23	rs11170516	0.033503	4.02	-0.187	402	402	susie	0.059	0.00058	0.6637	0.507	0.74	0.259	0.001	0	0	ENSG00000185591	0.839402	1	Brain_Nucleus_accumbens_basal_ganglia
GTExv8.EUR.Brain_Cortex	/stornext/Bioinf/data/lab_bahlo/users/gerring.z/twas/weights/GTExv8.EUR.Brain_Cortex/ENSG00000204571.6.wgt.RDat	ENSG00000204571.6	11	71599324	71599325	0.1915	rs3934692	-2.76	rs4944476	-0.005525	3	-0.938	359	35	enet	0.035	0.0066	0.6632	0.507183	0.954	0.045	0.001	0	0	ENSG00000204571	0.83968	1	Brain_Cortex
GTExv8.EUR.Brain_Putamen_basal_ganglia	/stornext/Bioinf/data/lab_bahlo/users/gerring.z/twas/weights/GTExv8.EUR.Brain_Putamen_basal_ganglia/ENSG00000064419.13.wgt.RDat	ENSG00000064419.13	7	129055172	129055173	0.3388	rs1248465	3.65	rs6969930	0.1407	-5.13	0.663	350	1	top1	0.14	1.1e-06	-0.663	0.507331	0.431	0.566	0.001	0.001	0.001	ENSG00000064419	0.839779	1	Brain_Putamen_basal_ganglia
GTExv8.EUR.Brain_Cerebellum	/stornext/Bioinf/data/lab_bahlo/users/gerring.z/twas/weights/GTExv8.EUR.Brain_Cerebellum/ENSG00000077312.8.wgt.RDat	ENSG00000077312.8	19	40750636	40750637	0.1685	rs10426454	3.86	rs2607420	0.079220	-4.96	0.663	428	1	top1	0.079	5.4e-05	-0.663	0.507331	0.516	0.478	0.003	0.002	0.001	ENSG00000077312	0.839779	1	Brain_Cerebellum
GTExv8.EUR.Brain_Spinal_cord_cervical_c-1	/stornext/Bioinf/data/lab_bahlo/users/gerring.z/twas/weights/GTExv8.EUR.Brain_Spinal_cord_cervical_c-1/ENSG00000131069.19.wgt.RDat	ENSG00000131069.19	20	34872145	34872146	0.29	rs11546155	3.17	rs6088543	0.000689	-2.96	0.078	344	344	susie	0.0008	0.3	0.66297	0.5074	0.922	0.075	0.003	0	0.001	ENSG00000131069	0.83982	1	Brain_Spinal_cord_cervical_c-1
GTExv8.EUR.Brain_Caudate_basal_ganglia	/stornext/Bioinf/data/lab_bahlo/users/gerring.z/twas/weights/GTExv8.EUR.Brain_Caudate_basal_ganglia/ENSG00000132326.11.wgt.RDat	ENSG00000132326.11	2	238290101	238290102	0.1851	rs10209564	3.67	rs302679	0.009389	3.87	-0.4740	463	21	enet	0.042	0.004	-0.662271	0.507798	0.879	0.115	0.004	0.001	0.002	ENSG00000132326	0.839955	1	Brain_Caudate_basal_ganglia
GTExv8.EUR.Brain_Caudate_basal_ganglia	/stornext/Bioinf/data/lab_bahlo/users/gerring.z/twas/weights/GTExv8.EUR.Brain_Caudate_basal_ganglia/ENSG00000171217.5.wgt.RDat	ENSG00000171217.5	6	155264012	155264013	0.151	rs12196950	3.86	rs162984	0.112267	-4.88	-0.662	508	1	top1	0.11	4.2e-06	0.662	0.507971	0.62	0.375	0.003	0.002	0.001	ENSG00000171217	0.839955	1	Brain_Caudate_basal_ganglia
GTExv8.EUR.Brain_Spinal_cord_cervical_c-1	/stornext/Bioinf/data/lab_bahlo/users/gerring.z/twas/weights/GTExv8.EUR.Brain_Spinal_cord_cervical_c-1/ENSG00000100324.13.wgt.RDat	ENSG00000100324.13	22	39399740	39399741	0.256	rs4821903	3.14	rs5757642	0.12831	4.65	0.335	386	11	lasso	0.15	1.3e-05	-0.6625	0.508	0.346	0.652	0.001	0.001	0.001	ENSG00000100324	0.839955	1	Brain_Spinal_cord_cervical_c-1
GTExv8.EUR.Brain_Nucleus_accumbens_basal_ganglia	/stornext/Bioinf/data/lab_bahlo/users/gerring.z/twas/weights/GTExv8.EUR.Brain_Nucleus_accumbens_basal_ganglia/ENSG00000169604.19.wgt.RDat	ENSG00000169604.19	2	69013177	69013178	0.2277	rs6752908	3.18	rs13427279	-1.97e-03	3.92	0.680	512	26	enet	0.07	0.00018	0.66217	0.508	0.889	0.11	0.001	0	0	ENSG00000169604	0.839955	1	Brain_Nucleus_accumbens_basal_ganglia
GTExv8.EUR.Brain_Hypothalamus	/stornext/Bioinf/data/lab_bahlo/users/gerring.z/twas/weights/GTExv8.EUR.Brain_Hypothalamus/ENSG00000245667.2.wgt.RDat	ENSG00000245667.2	12	6543503	6543504	0.2972	rs4149584	2.76	rs7976699	0.00264	-3.43	-1.591	343	47	enet	0.12	4.4e-06	-0.66273	0.508	0.937	0.062	0.001	0	0	ENSG00000245667	0.839955	1	Brain_Hypothalamus
GTExv8.EUR.Brain_Spinal_cord_cervical_c-1	/stornext/Bioinf/data/lab_bahlo/users/gerring.z/twas/weights/GTExv8.EUR.Brain_Spinal_cord_cervical_c-1/ENSG00000245958.6.wgt.RDat	ENSG00000245958.6	4	119454790	119454791	0.475	rs9307465	-2.59	rs10518329	0.53	-7.86	-0.279	415	6	lasso	0.53	1.1e-20	0.66142	0.508	0	0.998	0	0.001	0.001	ENSG00000245958	0.839955	1	Brain_Spinal_cord_cervical_c-1
GTExv8.EUR.Brain_Amygdala	/stornext/Bioinf/data/lab_bahlo/users/gerring.z/twas/weights/GTExv8.EUR.Brain_Amygdala/ENSG00000066185.12.wgt.RDat	ENSG00000066185.12	1	42456115	42456116	0.196	rs841860	-3.058	rs10493108	0.113141	-4.12	0.6420	343	343	susie	0.12	7.8e-05	-0.6619	0.508036	0.756	0.242	0.001	0	0	ENSG00000066185	0.839955	1	Brain_Amygdala
GTExv8.EUR.Brain_Anterior_cingulate_cortex_BA24	/stornext/Bioinf/data/lab_bahlo/users/gerring.z/twas/weights/GTExv8.EUR.Brain_Anterior_cingulate_cortex_BA24/ENSG00000238217.5.wgt.RDat	ENSG00000238217.5	2	199608067	199608068	0.3267	rs2345457	3.21	rs17252512	0.042124	-4.07	-0.66200	275	5	lasso	0.12	2.4e-05	0.66172	0.50815	0.935	0.063	0.002	0	0	ENSG00000238217	0.84001	1	Brain_Anterior_cingulate_cortex_BA24
GTExv8.EUR.Brain_Amygdala	/stornext/Bioinf/data/lab_bahlo/users/gerring.z/twas/weights/GTExv8.EUR.Brain_Amygdala/ENSG00000176945.16.wgt.RDat	ENSG00000176945.16	3	195720881	195720882	0.4477	rs823302	2.93	rs7627129	0.188826	4.82	-0.024	299	35	enet	0.26	2.7e-09	-0.6617	0.50819	0.498	0.499	0.001	0.001	0.001	ENSG00000176945	0.840031	1	Brain_Amygdala
GTExv8.EUR.Brain_Frontal_Cortex_BA9	/stornext/Bioinf/data/lab_bahlo/users/gerring.z/twas/weights/GTExv8.EUR.Brain_Frontal_Cortex_BA9/ENSG00000228057.1.wgt.RDat	ENSG00000228057.1	1	97545700	97545701	0.1664	rs12123121	-3.219	rs496179	-0.005835	3.53	2.6180	538	538	susie	0.039	0.0074	0.66152	0.508276	0.902	0.094	0.002	0	0.002	ENSG00000228057	0.840079	1	Brain_Frontal_Cortex_BA9
GTExv8.EUR.Brain_Anterior_cingulate_cortex_BA24	/stornext/Bioinf/data/lab_bahlo/users/gerring.z/twas/weights/GTExv8.EUR.Brain_Anterior_cingulate_cortex_BA24/ENSG00000272491.1.wgt.RDat	ENSG00000272491.1	1	48229560	48229561	0.3863	rs320031	-2.77	rs1056042	1.74e-01	5.49	0.147	483	34	enet	0.22	4.8e-09	0.66049	0.508939	0.028	0.97	0	0.001	0.001	ENSG00000272491	0.840079	1	Brain_Anterior_cingulate_cortex_BA24
GTExv8.EUR.Brain_Cerebellar_Hemisphere	/stornext/Bioinf/data/lab_bahlo/users/gerring.z/twas/weights/GTExv8.EUR.Brain_Cerebellar_Hemisphere/ENSG00000145901.14.wgt.RDat	ENSG00000145901.14	5	151093576	151093577	0.3014	rs11750722	-3.51	rs4958438	0.04749	-4.46	-1.6140	601	23	enet	0.079	0.00021	0.660177	0.509	0.651	0.344	0.003	0.001	0.001	ENSG00000145901	0.840079	1	Brain_Cerebellar_Hemisphere
GTExv8.EUR.Brain_Cerebellum	/stornext/Bioinf/data/lab_bahlo/users/gerring.z/twas/weights/GTExv8.EUR.Brain_Cerebellum/ENSG00000158158.11.wgt.RDat	ENSG00000158158.11	2	96760901	96760902	0.1036	rs35071802	-2.52	rs6727384	0.051796	3.94	0.66100	185	1	top1	0.052	0.00098	0.661	0.509	0.969	0.03	0	0	0	ENSG00000158158	0.840079	1	Brain_Cerebellum
GTExv8.EUR.Brain_Substantia_nigra	/stornext/Bioinf/data/lab_bahlo/users/gerring.z/twas/weights/GTExv8.EUR.Brain_Substantia_nigra/ENSG00000183336.8.wgt.RDat	ENSG00000183336.8	16	29454963	29454964	0.238	rs8045689	-5.29	rs3815822	0.02354	4.11	0.743	165	23	enet	0.11	0.00055	0.66031	0.509	0.271	0.019	0.594	0.042	0.073	ENSG00000183336	0.840079	1	Brain_Substantia_nigra
GTExv8.EUR.Brain_Putamen_basal_ganglia	/stornext/Bioinf/data/lab_bahlo/users/gerring.z/twas/weights/GTExv8.EUR.Brain_Putamen_basal_ganglia/ENSG00000270307.1.wgt.RDat	ENSG00000270307.1	5	100052596	100052597	0.1755	rs1161240	2.64	rs10076335	0.000792	3.16	1.607	301	301	susie	0.043	0.0058	0.66041	0.509	0.929	0.069	0.001	0	0	ENSG00000270307	0.840079	1	Brain_Putamen_basal_ganglia
GTExv8.EUR.Brain_Anterior_cingulate_cortex_BA24	/stornext/Bioinf/data/lab_bahlo/users/gerring.z/twas/weights/GTExv8.EUR.Brain_Anterior_cingulate_cortex_BA24/ENSG00000135835.11.wgt.RDat	ENSG00000135835.11	1	180913153	180913154	0.2848	rs7519288	3.12	rs3795505	1.39e-01	4.52	0.659	435	1	top1	0.14	5e-06	0.659	0.509896	0.885	0.113	0.001	0	0	ENSG00000135835	0.840586	1	Brain_Anterior_cingulate_cortex_BA24
GTExv8.EUR.Brain_Cerebellar_Hemisphere	/stornext/Bioinf/data/lab_bahlo/users/gerring.z/twas/weights/GTExv8.EUR.Brain_Cerebellar_Hemisphere/ENSG00000228663.1.wgt.RDat	ENSG00000228663.1	20	50913730	50913731	0.257	rs10485614	-3.56	rs4809813	0.149966	4.95	0.659	472	1	top1	0.15	3.2e-07	0.659	0.509896	0.592	0.404	0.002	0.001	0.001	ENSG00000228663	0.840586	1	Brain_Cerebellar_Hemisphere
GTExv8.EUR.Brain_Caudate_basal_ganglia	/stornext/Bioinf/data/lab_bahlo/users/gerring.z/twas/weights/GTExv8.EUR.Brain_Caudate_basal_ganglia/ENSG00000110711.9.wgt.RDat	ENSG00000110711.9	11	67483040	67483041	0.1185	rs17884201	2.73	rs12791976	0.0202	-3.99	0.817	239	239	susie	0.032	0.011	-0.66	0.51	0.834	0.166	0	0	0	ENSG00000110711	0.840586	1	Brain_Caudate_basal_ganglia
GTExv8.EUR.Brain_Cerebellum	/stornext/Bioinf/data/lab_bahlo/users/gerring.z/twas/weights/GTExv8.EUR.Brain_Cerebellum/ENSG00000141485.16.wgt.RDat	ENSG00000141485.16	17	6713566	6713567	0.3447	rs740615	3.7	rs955461	0.1	5.13	-0.188	544	26	enet	0.11	2.5e-06	-0.659	0.51	0.28	0.713	0.002	0.005	0.001	ENSG00000141485	0.840586	1	Brain_Cerebellum
GTExv8.EUR.Brain_Cerebellar_Hemisphere	/stornext/Bioinf/data/lab_bahlo/users/gerring.z/twas/weights/GTExv8.EUR.Brain_Cerebellar_Hemisphere/ENSG00000181638.17.wgt.RDat	ENSG00000181638.17	8	143246820	143246821	0.1693	rs921669	3	rs4392912	0.103822	-4.76	-0.659	387	1	top1	0.1	2.3e-05	0.659	0.51	0.744	0.254	0.001	0	0	ENSG00000181638	0.840586	1	Brain_Cerebellar_Hemisphere
GTExv8.EUR.Brain_Nucleus_accumbens_basal_ganglia	/stornext/Bioinf/data/lab_bahlo/users/gerring.z/twas/weights/GTExv8.EUR.Brain_Nucleus_accumbens_basal_ganglia/ENSG00000204717.4.wgt.RDat	ENSG00000204717.4	2	94806451	94806452	0.2997	rs6715813	-2.38	rs11164111	3.16e-02	4.59	0.075	76	12	enet	0.099	1e-05	-0.65905	0.51	0.692	0.307	0	0	0	ENSG00000204717	0.840586	1	Brain_Nucleus_accumbens_basal_ganglia
GTExv8.EUR.Brain_Amygdala	/stornext/Bioinf/data/lab_bahlo/users/gerring.z/twas/weights/GTExv8.EUR.Brain_Amygdala/ENSG00000233608.3.wgt.RDat	ENSG00000233608.3	2	238848031	238848032	0.3637	rs10209564	3.67	rs11674577	0.012938	-3.87	-0.7790	481	9	lasso	0.072	0.0018	0.6591	0.51	0.918	0.078	0.004	0	0	ENSG00000233608	0.840586	1	Brain_Amygdala
GTExv8.EUR.Brain_Substantia_nigra	/stornext/Bioinf/data/lab_bahlo/users/gerring.z/twas/weights/GTExv8.EUR.Brain_Substantia_nigra/ENSG00000276571.1.wgt.RDat	ENSG00000276571.1	16	19694427	19694428	0.285	rs9928153	2.98	rs8053136	-0.00652	3.48	0.675	449	449	susie	0.05	0.015	-0.65816	0.51	0.914	0.085	0.001	0	0	ENSG00000276571	0.840586	1	Brain_Substantia_nigra
GTExv8.EUR.Brain_Cerebellar_Hemisphere	/stornext/Bioinf/data/lab_bahlo/users/gerring.z/twas/weights/GTExv8.EUR.Brain_Cerebellar_Hemisphere/ENSG00000279845.1.wgt.RDat	ENSG00000279845.1	4	146180850	146180851	0.5255	rs1857721	3.01	rs6815527	0.45	-8.51	-0.659	368	1	top1	0.45	4.5e-22	0.659	0.51	0	0.998	0	0.001	0.001	ENSG00000279845	0.840586	1	Brain_Cerebellar_Hemisphere
GTExv8.EUR.Brain_Hippocampus	/stornext/Bioinf/data/lab_bahlo/users/gerring.z/twas/weights/GTExv8.EUR.Brain_Hippocampus/ENSG00000228486.10.wgt.RDat	ENSG00000228486.10	2	97664216	97664217	0.2783	rs17022373	-3.30	rs13008503	0.003828	-3.03	-1.95100	143	39	enet	0.045	0.0051	0.65844	0.510256	0.959	0.04	0.001	0	0	ENSG00000228486	0.840658	1	Brain_Hippocampus
GTExv8.EUR.Brain_Anterior_cingulate_cortex_BA24	/stornext/Bioinf/data/lab_bahlo/users/gerring.z/twas/weights/GTExv8.EUR.Brain_Anterior_cingulate_cortex_BA24/ENSG00000122547.10.wgt.RDat	ENSG00000122547.10	7	36153148	36153149	0.2599	rs12537490	-3.83	rs2726092	0.00777	3.66	0.521	491	5	lasso	0.012	0.11	0.65803	0.51052	0.911	0.083	0.004	0	0	ENSG00000122547	0.840658	1	Brain_Anterior_cingulate_cortex_BA24
GTExv8.EUR.Brain_Anterior_cingulate_cortex_BA24	/stornext/Bioinf/data/lab_bahlo/users/gerring.z/twas/weights/GTExv8.EUR.Brain_Anterior_cingulate_cortex_BA24/ENSG00000118513.18.wgt.RDat	ENSG00000118513.18	6	135181314	135181315	0.194	rs10484498	-3.73	rs717120	0.02564	-3.81	0.658	348	1	top1	0.026	0.035	-0.658	0.510538	0.969	0.028	0.003	0	0	ENSG00000118513	0.840658	1	Brain_Anterior_cingulate_cortex_BA24
GTExv8.EUR.Brain_Cerebellar_Hemisphere	/stornext/Bioinf/data/lab_bahlo/users/gerring.z/twas/weights/GTExv8.EUR.Brain_Cerebellar_Hemisphere/ENSG00000256508.2.wgt.RDat	ENSG00000256508.2	11	69012282	69012283	0.191	rs4326823	2.95	rs10896379	0.067761	4.1	0.658	443	1	top1	0.068	0.00058	0.658	0.510538	0.948	0.05	0.001	0	0	ENSG00000256508	0.840658	1	Brain_Cerebellar_Hemisphere
GTExv8.EUR.Brain_Substantia_nigra	/stornext/Bioinf/data/lab_bahlo/users/gerring.z/twas/weights/GTExv8.EUR.Brain_Substantia_nigra/ENSG00000125484.11.wgt.RDat	ENSG00000125484.11	9	132670401	132670402	0.408	rs739442	-3.43	rs10736853	-0.005886	-3.50	0.214	535	535	susie	0.035	0.034	0.65769	0.51073	0.875	0.123	0.001	0	0	ENSG00000125484	0.840658	1	Brain_Substantia_nigra
GTExv8.EUR.Brain_Cerebellum	/stornext/Bioinf/data/lab_bahlo/users/gerring.z/twas/weights/GTExv8.EUR.Brain_Cerebellum/ENSG00000213801.4.wgt.RDat	ENSG00000213801.4	19	52942600	52942601	0.2994	rs12462064	-3.35	rs4287691	-0.004744	3.44	-0.713	456	456	susie	0.0086	0.11	-0.65749	0.510863	0.941	0.057	0.002	0	0	ENSG00000213801	0.840658	1	Brain_Cerebellum
GTExv8.EUR.Brain_Cerebellum	/stornext/Bioinf/data/lab_bahlo/users/gerring.z/twas/weights/GTExv8.EUR.Brain_Cerebellum/ENSG00000009950.15.wgt.RDat	ENSG00000009950.15	7	73624542	73624543	0.195	rs6959538	-3.18	rs12531884	0.0104	3.78	1.426	247	11	enet	0.023	0.022	0.65739	0.511	0.933	0.067	0.001	0	0	ENSG00000009950	0.840658	1	Brain_Cerebellum
GTExv8.EUR.Brain_Cerebellar_Hemisphere	/stornext/Bioinf/data/lab_bahlo/users/gerring.z/twas/weights/GTExv8.EUR.Brain_Cerebellar_Hemisphere/ENSG00000104728.15.wgt.RDat	ENSG00000104728.15	8	1823975	1823976	0.6903	rs740238	-2.9	rs4875950	0.334939	7.75	0.733	683	683	susie	0.34	6.4e-16	0.657015	0.511	0	0.996	0	0.002	0.001	ENSG00000104728	0.840658	1	Brain_Cerebellar_Hemisphere
GTExv8.EUR.Brain_Putamen_basal_ganglia	/stornext/Bioinf/data/lab_bahlo/users/gerring.z/twas/weights/GTExv8.EUR.Brain_Putamen_basal_ganglia/ENSG00000135709.12.wgt.RDat	ENSG00000135709.12	16	85027750	85027751	0.2997	rs2925051	-3.01	rs7500042	0.061826	4.07	0.658	635	1	top1	0.062	0.0011	0.658	0.511	0.942	0.056	0.002	0	0	ENSG00000135709	0.840658	1	Brain_Putamen_basal_ganglia
GTExv8.EUR.Brain_Hypothalamus	/stornext/Bioinf/data/lab_bahlo/users/gerring.z/twas/weights/GTExv8.EUR.Brain_Hypothalamus/ENSG00000161395.13.wgt.RDat	ENSG00000161395.13	17	39696796	39696797	0.1959	rs921651	-4.44	rs907089	0.033022	4.35	-0.663	318	318	susie	0.043	0.0055	-0.658	0.511	0.48	0.494	0.012	0.012	0.002	ENSG00000161395	0.840658	1	Brain_Hypothalamus
GTExv8.EUR.Brain_Frontal_Cortex_BA9	/stornext/Bioinf/data/lab_bahlo/users/gerring.z/twas/weights/GTExv8.EUR.Brain_Frontal_Cortex_BA9/ENSG00000167941.2.wgt.RDat	ENSG00000167941.2	17	43758787	43758788	0.3727	rs12603404	2.66	rs12600549	0.169126	-5.61	-0.8910	345	345	susie	0.19	7.7e-09	0.65657	0.511	0.019	0.979	0	0.001	0.001	ENSG00000167941	0.840658	1	Brain_Frontal_Cortex_BA9
GTExv8.EUR.Brain_Nucleus_accumbens_basal_ganglia	/stornext/Bioinf/data/lab_bahlo/users/gerring.z/twas/weights/GTExv8.EUR.Brain_Nucleus_accumbens_basal_ganglia/ENSG00000172500.12.wgt.RDat	ENSG00000172500.12	11	65888538	65888539	0.2366	rs10219183	-4.16	rs583887	0.102294	4.63	-0.086	344	34	enet	0.13	5.9e-07	0.65769	0.511	0.243	0.745	0.003	0.008	0.001	ENSG00000172500	0.840658	1	Brain_Nucleus_accumbens_basal_ganglia
GTExv8.EUR.Brain_Frontal_Cortex_BA9	/stornext/Bioinf/data/lab_bahlo/users/gerring.z/twas/weights/GTExv8.EUR.Brain_Frontal_Cortex_BA9/ENSG00000175787.16.wgt.RDat	ENSG00000175787.16	9	94259310	94259311	0.3219	rs987511	3.38	rs9696843	0.103756	4.75	-0.6580	425	1	top1	0.1	2.3e-05	-0.658	0.511	0.749	0.245	0.004	0.001	0	ENSG00000175787	0.840658	1	Brain_Frontal_Cortex_BA9
GTExv8.EUR.Brain_Hypothalamus	/stornext/Bioinf/data/lab_bahlo/users/gerring.z/twas/weights/GTExv8.EUR.Brain_Hypothalamus/ENSG00000253559.1.wgt.RDat	ENSG00000253559.1	2	189764854	189764855	0.2268	rs13404927	2.72	rs16831873	8.05e-02	-5.07	-0.3970	312	312	susie	0.097	4.5e-05	0.65681	0.511	0.145	0.853	0	0.001	0.001	ENSG00000253559	0.840658	1	Brain_Hypothalamus
GTExv8.EUR.Brain_Cerebellar_Hemisphere	/stornext/Bioinf/data/lab_bahlo/users/gerring.z/twas/weights/GTExv8.EUR.Brain_Cerebellar_Hemisphere/ENSG00000260593.1.wgt.RDat	ENSG00000260593.1	16	71626815	71626816	0.1487	rs7203821	-4.18	rs4788817	0.062199	3.92	-0.372	417	417	susie	0.07	0.00048	-0.65781	0.511	0.665	0.282	0.035	0.015	0.004	ENSG00000260593	0.840658	1	Brain_Cerebellar_Hemisphere
GTExv8.EUR.Brain_Cerebellar_Hemisphere	/stornext/Bioinf/data/lab_bahlo/users/gerring.z/twas/weights/GTExv8.EUR.Brain_Cerebellar_Hemisphere/ENSG00000278133.1.wgt.RDat	ENSG00000278133.1	16	31122234	31122235	0.2688	rs8051354	-2.81	rs889555	0.133980	-4.93	-0.658	247	1	top1	0.13	1.4e-06	0.658	0.511	0.619	0.38	0	0	0	ENSG00000278133	0.840658	1	Brain_Cerebellar_Hemisphere
GTExv8.EUR.Brain_Cerebellum	/stornext/Bioinf/data/lab_bahlo/users/gerring.z/twas/weights/GTExv8.EUR.Brain_Cerebellum/ENSG00000272017.1.wgt.RDat	ENSG00000272017.1	6	99568096	99568097	0.1996	rs9403180	-4.43	rs2038715	0.037185	-4.1	0.793	444	15	enet	0.091	1.5e-05	-0.6571	0.511138	0.655	0.308	0.025	0.012	0.002	ENSG00000272017	0.840759	1	Brain_Cerebellum
GTExv8.EUR.Brain_Caudate_basal_ganglia	/stornext/Bioinf/data/lab_bahlo/users/gerring.z/twas/weights/GTExv8.EUR.Brain_Caudate_basal_ganglia/ENSG00000088766.11.wgt.RDat	ENSG00000088766.11	20	6006089	6006090	0.2409	rs364652	-3	rs6085357	0.112246	-5.03	0.657	603	1	top1	0.11	4.2e-06	-0.657	0.51118	0.48	0.518	0.001	0.001	0.001	ENSG00000088766	0.840759	1	Brain_Caudate_basal_ganglia
GTExv8.EUR.Brain_Hypothalamus	/stornext/Bioinf/data/lab_bahlo/users/gerring.z/twas/weights/GTExv8.EUR.Brain_Hypothalamus/ENSG00000205485.13.wgt.RDat	ENSG00000205485.13	7	76549359	76549360	0.5263	rs12334209	-2.61	rs34238522	0.374539	7.66	-0.657	171	1	top1	0.37	1.3e-17	-0.657	0.511181	0	0.998	0	0	0.001	ENSG00000205485	0.840759	1	Brain_Hypothalamus
GTExv8.EUR.Brain_Putamen_basal_ganglia	/stornext/Bioinf/data/lab_bahlo/users/gerring.z/twas/weights/GTExv8.EUR.Brain_Putamen_basal_ganglia/ENSG00000178297.12.wgt.RDat	ENSG00000178297.12	19	2389785	2389786	0.2501	rs3746060	2.86	rs2108825	-0.006443	3.34	-0.117	425	425	susie	0.0097	0.12	0.65642	0.51155	0.923	0.076	0.001	0	0	ENSG00000178297	0.841152	1	Brain_Putamen_basal_ganglia
GTExv8.EUR.Brain_Cerebellum	/stornext/Bioinf/data/lab_bahlo/users/gerring.z/twas/weights/GTExv8.EUR.Brain_Cerebellum/ENSG00000089775.11.wgt.RDat	ENSG00000089775.11	14	64505212	64505213	0.2476	rs926803	2.62	rs1256148	0.185	-6.04	-0.656	493	1	top1	0.19	4.3e-10	0.656	0.512	0.009	0.989	0	0.001	0.001	ENSG00000089775	0.841152	1	Brain_Cerebellum
GTExv8.EUR.Brain_Cerebellar_Hemisphere	/stornext/Bioinf/data/lab_bahlo/users/gerring.z/twas/weights/GTExv8.EUR.Brain_Cerebellar_Hemisphere/ENSG00000139636.15.wgt.RDat	ENSG00000139636.15	12	49110897	49110898	0.3025	rs10506286	-2.9	rs10875934	0.038808	-3.56	-0.192	311	4	lasso	0.088	9.8e-05	0.65537	0.512	0.942	0.057	0.001	0	0	ENSG00000139636	0.841152	1	Brain_Cerebellar_Hemisphere
GTExv8.EUR.Brain_Cerebellar_Hemisphere	/stornext/Bioinf/data/lab_bahlo/users/gerring.z/twas/weights/GTExv8.EUR.Brain_Cerebellar_Hemisphere/ENSG00000144837.8.wgt.RDat	ENSG00000144837.8	3	119597841	119597842	0.1685	rs1381841	-3.14	rs1852211	-0.000931	3.49	-1.529	506	506	susie	0.087	0.0001	0.6552	0.512	0.919	0.079	0.002	0	0	ENSG00000144837	0.841152	1	Brain_Cerebellar_Hemisphere
GTExv8.EUR.Brain_Cerebellum	/stornext/Bioinf/data/lab_bahlo/users/gerring.z/twas/weights/GTExv8.EUR.Brain_Cerebellum/ENSG00000163206.5.wgt.RDat	ENSG00000163206.5	1	152878316	152878317	0.5533	rs11576296	-3.359	rs11587012	4.81e-01	-9.60	-0.6330	507	507	susie	0.49	7.4e-29	0.65643	0.512	0	0.997	0	0.002	0.001	ENSG00000163206	0.841152	1	Brain_Cerebellum
GTExv8.EUR.Brain_Hypothalamus	/stornext/Bioinf/data/lab_bahlo/users/gerring.z/twas/weights/GTExv8.EUR.Brain_Hypothalamus/ENSG00000167695.14.wgt.RDat	ENSG00000167695.14	17	732411	732412	0.2129	rs7207116	-3.30	rs2657621	0.054374	4.33	0.444	438	15	enet	0.069	0.00052	-0.6554	0.512	0.851	0.147	0.001	0	0	ENSG00000167695	0.841152	1	Brain_Hypothalamus
GTExv8.EUR.Brain_Anterior_cingulate_cortex_BA24	/stornext/Bioinf/data/lab_bahlo/users/gerring.z/twas/weights/GTExv8.EUR.Brain_Anterior_cingulate_cortex_BA24/ENSG00000184669.7.wgt.RDat	ENSG00000184669.7	11	17014046	17014047	0.1798	rs916827	-3.38	rs16933680	0.0136	-3.67	0.656	441	1	top1	0.014	0.094	-0.656	0.512	0.969	0.029	0.002	0	0	ENSG00000184669	0.841152	1	Brain_Anterior_cingulate_cortex_BA24
GTExv8.EUR.Brain_Cerebellum	/stornext/Bioinf/data/lab_bahlo/users/gerring.z/twas/weights/GTExv8.EUR.Brain_Cerebellum/ENSG00000277200.1.wgt.RDat	ENSG00000277200.1	17	2723946	2723947	0.4212	rs1885987	5.59	rs35509306	0.0328	-5.23	-0.922	446	23	enet	0.28	5.3e-15	-0.65631	0.512	0.006	0.068	0.075	0.848	0.003	ENSG00000277200	0.841152	1	Brain_Cerebellum
GTExv8.EUR.Brain_Spinal_cord_cervical_c-1	/stornext/Bioinf/data/lab_bahlo/users/gerring.z/twas/weights/GTExv8.EUR.Brain_Spinal_cord_cervical_c-1/ENSG00000250878.3.wgt.RDat	ENSG00000250878.3	13	102880098	102880099	0.404	rs6491682	-3.07	rs2296147	0.017519	3.78	0.203	701	701	susie	0.11	0.00016	0.6557	0.51201	0.833	0.165	0.001	0	0	ENSG00000250878	0.841152	1	Brain_Spinal_cord_cervical_c-1
GTExv8.EUR.Brain_Anterior_cingulate_cortex_BA24	/stornext/Bioinf/data/lab_bahlo/users/gerring.z/twas/weights/GTExv8.EUR.Brain_Anterior_cingulate_cortex_BA24/ENSG00000272391.5.wgt.RDat	ENSG00000272391.5	7	75486270	75486271	0.263	rs13340490	2.42	rs1179605	0.00122	-2.96	-0.678	196	196	susie	0.0072	0.16	0.65467	0.51268	0.974	0.025	0	0	0	ENSG00000272391	0.841615	1	Brain_Anterior_cingulate_cortex_BA24
GTExv8.EUR.Brain_Cerebellum	/stornext/Bioinf/data/lab_bahlo/users/gerring.z/twas/weights/GTExv8.EUR.Brain_Cerebellum/ENSG00000275672.1.wgt.RDat	ENSG00000275672.1	15	45378793	45378794	0.1151	rs2460641	2.62	rs1153862	0.008503	-4.10	-0.3820	333	17	enet	0.04	0.0033	0.65446	0.51282	0.66	0.339	0	0	0	ENSG00000275672	0.841615	1	Brain_Cerebellum
GTExv8.EUR.Brain_Putamen_basal_ganglia	/stornext/Bioinf/data/lab_bahlo/users/gerring.z/twas/weights/GTExv8.EUR.Brain_Putamen_basal_ganglia/ENSG00000267808.1.wgt.RDat	ENSG00000267808.1	19	51599288	51599289	0.4831	rs2455066	3.31	rs1878047	0.003201	3.41	-1.265	591	591	susie	0.068	0.00067	0.65442	0.51284	0.926	0.073	0.001	0	0	ENSG00000267808	0.841615	1	Brain_Putamen_basal_ganglia
GTExv8.EUR.Brain_Caudate_basal_ganglia	/stornext/Bioinf/data/lab_bahlo/users/gerring.z/twas/weights/GTExv8.EUR.Brain_Caudate_basal_ganglia/ENSG00000049323.15.wgt.RDat	ENSG00000049323.15	2	32946971	32946972	0.3449	rs17012668	-3.15	rs34295960	0.063199	-4.64	-0.7070	484	484	susie	0.094	2.5e-05	0.654189	0.51299	0.601	0.397	0.001	0.001	0.001	ENSG00000049323	0.841615	1	Brain_Caudate_basal_ganglia
GTExv8.EUR.Brain_Cerebellar_Hemisphere	/stornext/Bioinf/data/lab_bahlo/users/gerring.z/twas/weights/GTExv8.EUR.Brain_Cerebellar_Hemisphere/ENSG00000139567.12.wgt.RDat	ENSG00000139567.12	12	51906907	51906908	0.2	rs11521	3.35	rs1283170	0.080499	-3.73	-0.654	532	1	top1	0.08	0.00019	0.654	0.513	0.963	0.034	0.003	0	0	ENSG00000139567	0.841615	1	Brain_Cerebellar_Hemisphere
GTExv8.EUR.Brain_Cortex	/stornext/Bioinf/data/lab_bahlo/users/gerring.z/twas/weights/GTExv8.EUR.Brain_Cortex/ENSG00000165140.9.wgt.RDat	ENSG00000165140.9	9	94640248	94640249	0.2528	rs10821326	-2.90	rs4129219	9.27e-02	4.42	0.107	371	23	enet	0.095	1.3e-05	0.654222	0.513	0.676	0.323	0.001	0	0	ENSG00000165140	0.841615	1	Brain_Cortex
GTExv8.EUR.Brain_Hippocampus	/stornext/Bioinf/data/lab_bahlo/users/gerring.z/twas/weights/GTExv8.EUR.Brain_Hippocampus/ENSG00000184221.12.wgt.RDat	ENSG00000184221.12	21	33070143	33070144	0.482	rs2834202	3.54	rs2834034	0.0192	-3.37	-0.089	478	8	lasso	0.049	0.0037	-0.6538	0.513	0.931	0.065	0.003	0	0	ENSG00000184221	0.841615	1	Brain_Hippocampus
GTExv8.EUR.Brain_Cerebellar_Hemisphere	/stornext/Bioinf/data/lab_bahlo/users/gerring.z/twas/weights/GTExv8.EUR.Brain_Cerebellar_Hemisphere/ENSG00000227242.4.wgt.RDat	ENSG00000227242.4	1	147056592	147056593	0.1348	rs1572825	-2.719	rs12129419	0.134565	4.94	0.6540	316	1	top1	0.13	1.4e-06	0.654	0.513	0.605	0.394	0.001	0	0	ENSG00000227242	0.841615	1	Brain_Cerebellar_Hemisphere
GTExv8.EUR.Brain_Cerebellum	/stornext/Bioinf/data/lab_bahlo/users/gerring.z/twas/weights/GTExv8.EUR.Brain_Cerebellum/ENSG00000229019.1.wgt.RDat	ENSG00000229019.1	9	68426842	68426843	0.2262	rs11143002	3.25	rs7033627	0.04998	-4.92	-0.970	288	7	lasso	0.086	2.7e-05	0.65353	0.513	0.442	0.556	0	0.001	0.001	ENSG00000229019	0.841615	1	Brain_Cerebellum
GTExv8.EUR.Brain_Frontal_Cortex_BA9	/stornext/Bioinf/data/lab_bahlo/users/gerring.z/twas/weights/GTExv8.EUR.Brain_Frontal_Cortex_BA9/ENSG00000259416.2.wgt.RDat	ENSG00000259416.2	15	85756236	85756237	0.2433	rs6496310	-3.27	rs2554	0.0373	-5.06	0.718	560	560	susie	0.043	0.0051	-0.65385	0.513	0.187	0.81	0	0.002	0.001	ENSG00000259416	0.841615	1	Brain_Frontal_Cortex_BA9
GTExv8.EUR.Brain_Cerebellar_Hemisphere	/stornext/Bioinf/data/lab_bahlo/users/gerring.z/twas/weights/GTExv8.EUR.Brain_Cerebellar_Hemisphere/ENSG00000273765.1.wgt.RDat	ENSG00000273765.1	12	48360919	48360920	0.1914	rs953673	-2.78	rs923397	0.076637	4.42	0.182	472	37	enet	0.15	4.6e-07	0.65474	0.513	0.356	0.643	0	0.001	0.001	ENSG00000273765	0.841615	1	Brain_Cerebellar_Hemisphere
GTExv8.EUR.Brain_Frontal_Cortex_BA9	/stornext/Bioinf/data/lab_bahlo/users/gerring.z/twas/weights/GTExv8.EUR.Brain_Frontal_Cortex_BA9/ENSG00000228238.1.wgt.RDat	ENSG00000228238.1	1	186578278	186578279	0.1871	rs12353944	3.742	rs4567244	-0.003127	4.11	0.6900	385	17	enet	0.025	0.027	0.65411	0.513039	0.649	0.347	0.002	0.001	0.001	ENSG00000228238	0.84163	1	Brain_Frontal_Cortex_BA9
GTExv8.EUR.Brain_Putamen_basal_ganglia	/stornext/Bioinf/data/lab_bahlo/users/gerring.z/twas/weights/GTExv8.EUR.Brain_Putamen_basal_ganglia/ENSG00000112294.12.wgt.RDat	ENSG00000112294.12	6	24494851	24494852	0.316	rs9461081	-3.83	rs11759284	0.043284	3.91	-0.653	614	1	top1	0.043	0.0057	-0.653	0.513756	0.951	0.044	0.005	0	0	ENSG00000112294	0.84218	1	Brain_Putamen_basal_ganglia
GTExv8.EUR.Brain_Amygdala	/stornext/Bioinf/data/lab_bahlo/users/gerring.z/twas/weights/GTExv8.EUR.Brain_Amygdala/ENSG00000165633.12.wgt.RDat	ENSG00000165633.12	10	49115508	49115509	0.404	rs12257645	-2.9	rs2244967	0.0245	-4.18	0.659	608	608	susie	0.033	0.028	-0.65299	0.513762	0.789	0.21	0.001	0	0	ENSG00000165633	0.84218	1	Brain_Amygdala
GTExv8.EUR.Brain_Cerebellum	/stornext/Bioinf/data/lab_bahlo/users/gerring.z/twas/weights/GTExv8.EUR.Brain_Cerebellum/ENSG00000139780.7.wgt.RDat	ENSG00000139780.7	13	102694503	102694504	0.5452	rs6491682	-3.07	rs3885617	0.284871	7.56	0.86	667	49	enet	0.33	4.7e-18	0.65294	0.513794	0	0.997	0	0.001	0.001	ENSG00000139780	0.84218	1	Brain_Cerebellum
GTExv8.EUR.Brain_Spinal_cord_cervical_c-1	/stornext/Bioinf/data/lab_bahlo/users/gerring.z/twas/weights/GTExv8.EUR.Brain_Spinal_cord_cervical_c-1/ENSG00000108799.12.wgt.RDat	ENSG00000108799.12	17	42745048	42745049	0.1862	rs16941	2.88	rs9897724	0.069007	-4.43	0.376	266	266	susie	0.13	3.5e-05	-0.652721	0.514	0.407	0.59	0.001	0.001	0.001	ENSG00000108799	0.84218	1	Brain_Spinal_cord_cervical_c-1
GTExv8.EUR.Brain_Cerebellum	/stornext/Bioinf/data/lab_bahlo/users/gerring.z/twas/weights/GTExv8.EUR.Brain_Cerebellum/ENSG00000110318.13.wgt.RDat	ENSG00000110318.13	11	101915014	101915015	0.2506	rs4531428	4.35	rs2282612	0.170003	-5.87	-0.652	424	1	top1	0.17	2.5e-09	0.652	0.514	0.019	0.934	0.001	0.045	0.001	ENSG00000110318	0.84218	1	Brain_Cerebellum
GTExv8.EUR.Brain_Cerebellum	/stornext/Bioinf/data/lab_bahlo/users/gerring.z/twas/weights/GTExv8.EUR.Brain_Cerebellum/ENSG00000182903.15.wgt.RDat	ENSG00000182903.15	4	499155	499156	0.1694	rs10004503	2.34	rs7698112	6.70e-02	-3.93	0.652	321	1	top1	0.067	0.0002	-0.652	0.514	0.964	0.035	0.001	0	0	ENSG00000182903	0.84218	1	Brain_Cerebellum
GTExv8.EUR.Brain_Cerebellar_Hemisphere	/stornext/Bioinf/data/lab_bahlo/users/gerring.z/twas/weights/GTExv8.EUR.Brain_Cerebellar_Hemisphere/ENSG00000185252.18.wgt.RDat	ENSG00000185252.18	22	20394114	20394115	0.2034	rs3757	-3.07	rs405342	0.05102	4.06	0.652	541	1	top1	0.051	0.0026	0.652	0.514	0.946	0.052	0.002	0	0	ENSG00000185252	0.84218	1	Brain_Cerebellar_Hemisphere
GTExv8.EUR.Brain_Hypothalamus	/stornext/Bioinf/data/lab_bahlo/users/gerring.z/twas/weights/GTExv8.EUR.Brain_Hypothalamus/ENSG00000231925.11.wgt.RDat	ENSG00000231925.11	6	33314386	33314387	0.2069	rs3763354	4.22	rs2229637	0.00498	3.54	-1.078	494	494	susie	0.025	0.028	0.6534	0.514	0.903	0.08	0.015	0.001	0.001	ENSG00000231925	0.84218	1	Brain_Hypothalamus
GTExv8.EUR.Brain_Cerebellum	/stornext/Bioinf/data/lab_bahlo/users/gerring.z/twas/weights/GTExv8.EUR.Brain_Cerebellum/ENSG00000263724.1.wgt.RDat	ENSG00000263724.1	18	3878179	3878180	0.2765	rs624911	3.23	rs9947561	0.03869	4.43	1.328	560	7	lasso	0.06	0.00042	0.6531	0.514	0.775	0.222	0.002	0.001	0	ENSG00000263724	0.84218	1	Brain_Cerebellum
GTExv8.EUR.Brain_Cortex	/stornext/Bioinf/data/lab_bahlo/users/gerring.z/twas/weights/GTExv8.EUR.Brain_Cortex/ENSG00000264954.1.wgt.RDat	ENSG00000264954.1	17	63999898	63999899	0.2097	rs17688272	2.62	rs17563641	0.062739	-4.28	0.476	297	5	lasso	0.099	8.4e-06	0.652299	0.514	0.753	0.246	0	0	0	ENSG00000264954	0.84218	1	Brain_Cortex
GTExv8.EUR.Brain_Cerebellum	/stornext/Bioinf/data/lab_bahlo/users/gerring.z/twas/weights/GTExv8.EUR.Brain_Cerebellum/ENSG00000091317.7.wgt.RDat	ENSG00000091317.7	3	32503407	32503408	0.4213	rs2303857	-3.10	rs655754	0.136925	-5.79	0.7800	437	437	susie	0.27	2.4e-14	-0.65256	0.514037	0.019	0.978	0	0.001	0.001	ENSG00000091317	0.84218	1	Brain_Cerebellum
GTExv8.EUR.Brain_Cerebellum	/stornext/Bioinf/data/lab_bahlo/users/gerring.z/twas/weights/GTExv8.EUR.Brain_Cerebellum/ENSG00000149633.11.wgt.RDat	ENSG00000149633.11	20	38260771	38260772	0.1827	rs2757521	-3.88	rs6014430	-0.00282	-3.72	0.19	497	27	enet	0.0076	0.12	-0.6517	0.514585	0.86	0.13	0.008	0.001	0.001	ENSG00000149633	0.84269	1	Brain_Cerebellum
GTExv8.EUR.Brain_Nucleus_accumbens_basal_ganglia	/stornext/Bioinf/data/lab_bahlo/users/gerring.z/twas/weights/GTExv8.EUR.Brain_Nucleus_accumbens_basal_ganglia/ENSG00000101251.11.wgt.RDat	ENSG00000101251.11	20	13996442	13996443	0.2721	rs6131512	2.72	rs3848777	0.170939	6.06	1.022	356	9	lasso	0.2	2.9e-10	0.651315	0.5148	0.001	0.997	0	0.001	0.001	ENSG00000101251	0.84269	1	Brain_Nucleus_accumbens_basal_ganglia
GTExv8.EUR.Brain_Cerebellum	/stornext/Bioinf/data/lab_bahlo/users/gerring.z/twas/weights/GTExv8.EUR.Brain_Cerebellum/ENSG00000145888.10.wgt.RDat	ENSG00000145888.10	5	151924841	151924842	0.2855	rs11750722	-3.51	rs888877	1.72e-01	-5.94	-0.378	527	13	lasso	0.18	6.8e-10	0.6513	0.514833	0.001	0.993	0	0.005	0.001	ENSG00000145888	0.84269	1	Brain_Cerebellum
GTExv8.EUR.Brain_Putamen_basal_ganglia	/stornext/Bioinf/data/lab_bahlo/users/gerring.z/twas/weights/GTExv8.EUR.Brain_Putamen_basal_ganglia/ENSG00000177272.8.wgt.RDat	ENSG00000177272.8	1	110675032	110675033	0.2158	rs2003154	-2.646	rs7553144	0.022134	3.80	0.24800	512	34	enet	0.055	0.002	0.65121	0.514914	0.896	0.103	0.001	0	0	ENSG00000177272	0.84269	1	Brain_Putamen_basal_ganglia
GTExv8.EUR.Brain_Cerebellar_Hemisphere	/stornext/Bioinf/data/lab_bahlo/users/gerring.z/twas/weights/GTExv8.EUR.Brain_Cerebellar_Hemisphere/ENSG00000077063.10.wgt.RDat	ENSG00000077063.10	7	117874138	117874139	0.1677	rs4727857	3.15	rs1477114	0.013138	-3.79	-0.784	343	343	susie	0.02	0.044	0.6514	0.515	0.905	0.093	0.001	0	0	ENSG00000077063	0.84269	1	Brain_Cerebellar_Hemisphere
GTExv8.EUR.Brain_Caudate_basal_ganglia	/stornext/Bioinf/data/lab_bahlo/users/gerring.z/twas/weights/GTExv8.EUR.Brain_Caudate_basal_ganglia/ENSG00000099810.18.wgt.RDat	ENSG00000099810.18	9	21802542	21802543	0.3512	rs11791416	2.96	rs10965117	0.117704	-6.15	-0.5630	445	445	susie	0.17	1.4e-08	0.65098	0.515	0.001	0.997	0	0.001	0.001	ENSG00000099810	0.84269	1	Brain_Caudate_basal_ganglia
GTExv8.EUR.Brain_Caudate_basal_ganglia	/stornext/Bioinf/data/lab_bahlo/users/gerring.z/twas/weights/GTExv8.EUR.Brain_Caudate_basal_ganglia/ENSG00000110619.17.wgt.RDat	ENSG00000110619.17	11	3057612	3057613	0.2012	rs11024580	-3.65	rs7127415	0.0606	-4.65	0.651	431	1	top1	0.061	0.00066	-0.651	0.515	0.789	0.209	0.002	0	0	ENSG00000110619	0.84269	1	Brain_Caudate_basal_ganglia
GTExv8.EUR.Brain_Spinal_cord_cervical_c-1	/stornext/Bioinf/data/lab_bahlo/users/gerring.z/twas/weights/GTExv8.EUR.Brain_Spinal_cord_cervical_c-1/ENSG00000163219.11.wgt.RDat	ENSG00000163219.11	2	68679600	68679601	0.371	rs4854516	-3.02	rs2311421	-0.008499	-2.87	0.47200	529	529	susie	0.016	0.095	-0.65089	0.515	0.938	0.06	0.001	0	0	ENSG00000163219	0.84269	1	Brain_Spinal_cord_cervical_c-1
GTExv8.EUR.Brain_Cerebellum	/stornext/Bioinf/data/lab_bahlo/users/gerring.z/twas/weights/GTExv8.EUR.Brain_Cerebellum/ENSG00000185483.11.wgt.RDat	ENSG00000185483.11	1	63774021	63774022	0.7218	rs602227	-2.399	rs3861946	4.88e-01	9.66	0.6120	452	452	susie	0.52	7.6e-32	0.651765	0.515	0	0.998	0	0.001	0.001	ENSG00000185483	0.84269	1	Brain_Cerebellum
GTExv8.EUR.Brain_Nucleus_accumbens_basal_ganglia	/stornext/Bioinf/data/lab_bahlo/users/gerring.z/twas/weights/GTExv8.EUR.Brain_Nucleus_accumbens_basal_ganglia/ENSG00000198535.5.wgt.RDat	ENSG00000198535.5	15	62066976	62066977	0.1193	rs6494286	-3.05	rs10519157	0.02118	4.05	-1.294	536	28	enet	0.054	0.00097	0.65135	0.515	0.622	0.375	0.001	0.001	0.001	ENSG00000198535	0.84269	1	Brain_Nucleus_accumbens_basal_ganglia
GTExv8.EUR.Brain_Putamen_basal_ganglia	/stornext/Bioinf/data/lab_bahlo/users/gerring.z/twas/weights/GTExv8.EUR.Brain_Putamen_basal_ganglia/ENSG00000229980.4.wgt.RDat	ENSG00000229980.4	17	50866678	50866679	0.2578	rs4148412	4.22	rs7221352	0.124683	-5.35	0.66	386	4	lasso	0.2	2.8e-09	-0.6509	0.515	0.192	0.799	0.002	0.007	0.001	ENSG00000229980	0.84269	1	Brain_Putamen_basal_ganglia
GTExv8.EUR.Brain_Spinal_cord_cervical_c-1	/stornext/Bioinf/data/lab_bahlo/users/gerring.z/twas/weights/GTExv8.EUR.Brain_Spinal_cord_cervical_c-1/ENSG00000255142.1.wgt.RDat	ENSG00000255142.1	11	781644	781645	0.341	rs10902179	3.11	rs4131364	0.079672	4.4	-0.651	432	1	top1	0.08	0.0013	-0.651	0.515	0.925	0.073	0.001	0	0	ENSG00000255142	0.84269	1	Brain_Spinal_cord_cervical_c-1
GTExv8.EUR.Brain_Cerebellar_Hemisphere	/stornext/Bioinf/data/lab_bahlo/users/gerring.z/twas/weights/GTExv8.EUR.Brain_Cerebellar_Hemisphere/ENSG00000278126.1.wgt.RDat	ENSG00000278126.1	12	51202580	51202581	0.5425	rs11169708	2.26	rs6580806	0.255089	-6.44	0.338	400	48	enet	0.31	3.5e-14	-0.65142	0.515	0.001	0.997	0	0.001	0.001	ENSG00000278126	0.84269	1	Brain_Cerebellar_Hemisphere
GTExv8.EUR.Brain_Cortex	/stornext/Bioinf/data/lab_bahlo/users/gerring.z/twas/weights/GTExv8.EUR.Brain_Cortex/ENSG00000120675.5.wgt.RDat	ENSG00000120675.5	13	43023202	43023203	0.6103	rs1444626	4.00	rs17553284	0.51311	-9.78	-0.043	600	600	susie	0.52	2.7e-31	-0.6509	0.515099	0	0.99	0	0.009	0.001	ENSG00000120675	0.842779	1	Brain_Cortex
GTExv8.EUR.Brain_Cerebellum	/stornext/Bioinf/data/lab_bahlo/users/gerring.z/twas/weights/GTExv8.EUR.Brain_Cerebellum/ENSG00000186026.6.wgt.RDat	ENSG00000186026.6	19	44072143	44072144	0.1761	rs346522	3.28	rs4802207	0.092961	-4.99	-0.114	492	14	enet	0.11	3e-06	0.6503	0.515497	0.154	0.843	0	0.002	0.001	ENSG00000186026	0.842996	1	Brain_Cerebellum
GTExv8.EUR.Brain_Cerebellum	/stornext/Bioinf/data/lab_bahlo/users/gerring.z/twas/weights/GTExv8.EUR.Brain_Cerebellum/ENSG00000157890.17.wgt.RDat	ENSG00000157890.17	15	66253746	66253747	0.1564	rs893912	-3.35	rs12592034	0.054564	4.41	-0.6500	486	1	top1	0.055	0.00073	-0.65	0.51569	0.878	0.119	0.003	0	0	ENSG00000157890	0.842996	1	Brain_Cerebellum
GTExv8.EUR.Brain_Caudate_basal_ganglia	/stornext/Bioinf/data/lab_bahlo/users/gerring.z/twas/weights/GTExv8.EUR.Brain_Caudate_basal_ganglia/ENSG00000261762.1.wgt.RDat	ENSG00000261762.1	15	78591275	78591276	0.5285	rs3743084	2.99	rs1948	0.35468	8.17	-0.364	430	33	enet	0.38	1.9e-19	-0.6497	0.51592	0	0.997	0	0.002	0.001	ENSG00000261762	0.842996	1	Brain_Caudate_basal_ganglia
GTExv8.EUR.Brain_Frontal_Cortex_BA9	/stornext/Bioinf/data/lab_bahlo/users/gerring.z/twas/weights/GTExv8.EUR.Brain_Frontal_Cortex_BA9/ENSG00000148408.12.wgt.RDat	ENSG00000148408.12	9	137877788	137877789	0.3526	rs11516128	-2.50	rs1531166	0.129771	5.12	0.6490	263	1	top1	0.13	2.1e-06	0.649	0.516	0.432	0.567	0	0	0.001	ENSG00000148408	0.842996	1	Brain_Frontal_Cortex_BA9
GTExv8.EUR.Brain_Cerebellar_Hemisphere	/stornext/Bioinf/data/lab_bahlo/users/gerring.z/twas/weights/GTExv8.EUR.Brain_Cerebellar_Hemisphere/ENSG00000164889.13.wgt.RDat	ENSG00000164889.13	7	151057209	151057210	0.3292	rs874607	3.02	rs11765015	0.190251	5.71	-0.65	548	1	top1	0.19	6.8e-09	-0.65	0.516	0.06	0.938	0	0.001	0.001	ENSG00000164889	0.842996	1	Brain_Cerebellar_Hemisphere
GTExv8.EUR.Brain_Cerebellar_Hemisphere	/stornext/Bioinf/data/lab_bahlo/users/gerring.z/twas/weights/GTExv8.EUR.Brain_Cerebellar_Hemisphere/ENSG00000168852.12.wgt.RDat	ENSG00000168852.12	13	40921748	40921749	0.361	rs4346095	3.62	rs3783164	0.298887	-7.3	-0.522	329	329	susie	0.37	2.3e-17	0.6495	0.516	0	0.997	0	0.002	0.001	ENSG00000168852	0.842996	1	Brain_Cerebellar_Hemisphere
GTExv8.EUR.Brain_Cerebellum	/stornext/Bioinf/data/lab_bahlo/users/gerring.z/twas/weights/GTExv8.EUR.Brain_Cerebellum/ENSG00000207697.1.wgt.RDat	ENSG00000207697.1	4	24520289	24520290	0.2063	rs7677149	-3.54	rs6852264	6.71e-02	4.07	0.649	534	1	top1	0.067	0.0002	0.649	0.516	0.943	0.056	0.002	0	0	ENSG00000207697	0.842996	1	Brain_Cerebellum
GTExv8.EUR.Brain_Spinal_cord_cervical_c-1	/stornext/Bioinf/data/lab_bahlo/users/gerring.z/twas/weights/GTExv8.EUR.Brain_Spinal_cord_cervical_c-1/ENSG00000225057.2.wgt.RDat	ENSG00000225057.2	2	238231683	238231684	0.385	rs10209564	3.67	rs2278737	0.005544	3.54	-0.22600	489	16	lasso	0.048	0.011	0.65028	0.516	0.903	0.092	0.004	0	0	ENSG00000225057	0.842996	1	Brain_Spinal_cord_cervical_c-1
GTExv8.EUR.Brain_Spinal_cord_cervical_c-1	/stornext/Bioinf/data/lab_bahlo/users/gerring.z/twas/weights/GTExv8.EUR.Brain_Spinal_cord_cervical_c-1/ENSG00000232591.1.wgt.RDat	ENSG00000232591.1	10	7471941	7471942	0.3613	rs1887582	-3.48	rs12355228	-0.001020	-3.23	1.826	617	617	susie	0.018	0.082	0.6497	0.516	0.922	0.073	0.004	0	0	ENSG00000232591	0.842996	1	Brain_Spinal_cord_cervical_c-1
GTExv8.EUR.Brain_Hypothalamus	/stornext/Bioinf/data/lab_bahlo/users/gerring.z/twas/weights/GTExv8.EUR.Brain_Hypothalamus/ENSG00000158816.15.wgt.RDat	ENSG00000158816.15	1	20290918	20290919	0.3348	rs10799839	-4.65	rs2072753	6.25e-02	-4.47	1.002	591	41	enet	0.1	2.5e-05	-0.64946	0.51604	0.651	0.283	0.037	0.016	0.013	ENSG00000158816	0.843037	1	Brain_Hypothalamus
GTExv8.EUR.Brain_Cerebellum	/stornext/Bioinf/data/lab_bahlo/users/gerring.z/twas/weights/GTExv8.EUR.Brain_Cerebellum/ENSG00000099904.15.wgt.RDat	ENSG00000099904.15	22	20129455	20129456	0.15	rs3757	-3.07	rs175174	0.096182	-4.54	0.649	559	1	top1	0.096	8.8e-06	-0.649	0.516338	0.825	0.173	0.001	0	0	ENSG00000099904	0.843475	1	Brain_Cerebellum
GTExv8.EUR.Brain_Putamen_basal_ganglia	/stornext/Bioinf/data/lab_bahlo/users/gerring.z/twas/weights/GTExv8.EUR.Brain_Putamen_basal_ganglia/ENSG00000232739.1.wgt.RDat	ENSG00000232739.1	10	15237491	15237492	0.261	rs11599661	4.49	rs12360020	0.064631	-4.6	0.581	502	5	lasso	0.069	0.00063	-0.6487	0.516526	0.654	0.266	0.053	0.022	0.006	ENSG00000232739	0.843686	1	Brain_Putamen_basal_ganglia
GTExv8.EUR.Brain_Caudate_basal_ganglia	/stornext/Bioinf/data/lab_bahlo/users/gerring.z/twas/weights/GTExv8.EUR.Brain_Caudate_basal_ganglia/ENSG00000075275.16.wgt.RDat	ENSG00000075275.16	22	46537169	46537170	0.2697	rs6009096	-3.55	rs4253790	0.001192	-3.65	-1.5021	541	25	enet	0.042	0.004	-0.64863	0.517	0.878	0.116	0.005	0.001	0.001	ENSG00000075275	0.843711	1	Brain_Caudate_basal_ganglia
GTExv8.EUR.Brain_Cerebellar_Hemisphere	/stornext/Bioinf/data/lab_bahlo/users/gerring.z/twas/weights/GTExv8.EUR.Brain_Cerebellar_Hemisphere/ENSG00000100503.23.wgt.RDat	ENSG00000100503.23	14	50831120	50831121	0.201	rs4296182	-3.8	rs10137294	-0.00222	-3.62	0.425	489	8	lasso	0.033	0.012	-0.6483	0.517	0.882	0.114	0.003	0	0	ENSG00000100503	0.843711	1	Brain_Cerebellar_Hemisphere
GTExv8.EUR.Brain_Frontal_Cortex_BA9	/stornext/Bioinf/data/lab_bahlo/users/gerring.z/twas/weights/GTExv8.EUR.Brain_Frontal_Cortex_BA9/ENSG00000104643.9.wgt.RDat	ENSG00000104643.9	8	11285068	11285069	0.2136	rs7838051	3.16	rs4841525	0.069403	-4.33	0.648	642	1	top1	0.069	0.0005	-0.648	0.517	0.907	0.091	0.002	0	0	ENSG00000104643	0.843711	1	Brain_Frontal_Cortex_BA9
GTExv8.EUR.Brain_Cerebellum	/stornext/Bioinf/data/lab_bahlo/users/gerring.z/twas/weights/GTExv8.EUR.Brain_Cerebellum/ENSG00000157782.9.wgt.RDat	ENSG00000157782.9	12	120640551	120640552	0.1794	rs1179434	5.20	rs555404	-0.002002	3.44	2.180	420	420	susie	0.049	0.0014	-0.64721	0.517	0.181	0.024	0.632	0.085	0.077	ENSG00000157782	0.843711	1	Brain_Cerebellum
GTExv8.EUR.Brain_Cerebellum	/stornext/Bioinf/data/lab_bahlo/users/gerring.z/twas/weights/GTExv8.EUR.Brain_Cerebellum/ENSG00000162757.4.wgt.RDat	ENSG00000162757.4	1	209784558	209784559	0.1149	rs1002382	4.654	rs9430018	4.12e-02	3.95	0.1110	493	5	lasso	0.042	0.0027	0.647555	0.517	0.736	0.127	0.111	0.019	0.007	ENSG00000162757	0.843711	1	Brain_Cerebellum
GTExv8.EUR.Brain_Caudate_basal_ganglia	/stornext/Bioinf/data/lab_bahlo/users/gerring.z/twas/weights/GTExv8.EUR.Brain_Caudate_basal_ganglia/ENSG00000267287.1.wgt.RDat	ENSG00000267287.1	18	79578062	79578063	0.221	rs4799025	-3.28	rs430544	0.058716	-4.03	-0.648	404	1	top1	0.059	0.0008	0.648	0.517	0.952	0.045	0.003	0	0	ENSG00000267287	0.843711	1	Brain_Caudate_basal_ganglia
GTExv8.EUR.Brain_Spinal_cord_cervical_c-1	/stornext/Bioinf/data/lab_bahlo/users/gerring.z/twas/weights/GTExv8.EUR.Brain_Spinal_cord_cervical_c-1/ENSG00000274370.1.wgt.RDat	ENSG00000274370.1	17	83098376	83098377	0.2777	rs7215871	-3.31	rs10852789	0.036785	3.09	-0.521	233	233	susie	0.049	0.0098	-0.647219	0.517	0.962	0.037	0.001	0	0	ENSG00000274370	0.843711	1	Brain_Spinal_cord_cervical_c-1
GTExv8.EUR.Brain_Hippocampus	/stornext/Bioinf/data/lab_bahlo/users/gerring.z/twas/weights/GTExv8.EUR.Brain_Hippocampus/ENSG00000196576.14.wgt.RDat	ENSG00000196576.14	22	50307626	50307627	0.2	rs11912822	-3.96	rs6010138	-0.00662	-3.15	-0.17	396	5	lasso	-0.0031	0.46	-0.6479	0.517055	0.941	0.055	0.004	0	0.001	ENSG00000196576	0.843776	1	Brain_Hippocampus
GTExv8.EUR.Brain_Cerebellum	/stornext/Bioinf/data/lab_bahlo/users/gerring.z/twas/weights/GTExv8.EUR.Brain_Cerebellum/ENSG00000171148.13.wgt.RDat	ENSG00000171148.13	3	9792493	9792494	0.2303	rs7642020	3.06	rs293790	0.112415	5.31	0.3580	438	21	enet	0.16	1.3e-08	0.64762	0.517231	0.045	0.952	0	0.001	0.001	ENSG00000171148	0.843991	1	Brain_Cerebellum
GTExv8.EUR.Brain_Cerebellum	/stornext/Bioinf/data/lab_bahlo/users/gerring.z/twas/weights/GTExv8.EUR.Brain_Cerebellum/ENSG00000246877.1.wgt.RDat	ENSG00000246877.1	15	75738622	75738623	0.2626	rs8043371	-3.06	rs17424999	0.161624	5.93	0.8360	255	255	susie	0.17	1.7e-09	0.64757	0.51726	0.006	0.992	0	0.001	0.001	ENSG00000246877	0.844014	1	Brain_Cerebellum
GTExv8.EUR.Brain_Putamen_basal_ganglia	/stornext/Bioinf/data/lab_bahlo/users/gerring.z/twas/weights/GTExv8.EUR.Brain_Putamen_basal_ganglia/ENSG00000110079.16.wgt.RDat	ENSG00000110079.16	11	60280540	60280541	0.1636	rs498100	-2.58	rs11230442	-0.00642	2.86	1.401	404	404	susie	0.0055	0.18	0.6473	0.517429	0.934	0.064	0.001	0	0	ENSG00000110079	0.844183	1	Brain_Putamen_basal_ganglia
GTExv8.EUR.Brain_Cerebellar_Hemisphere	/stornext/Bioinf/data/lab_bahlo/users/gerring.z/twas/weights/GTExv8.EUR.Brain_Cerebellar_Hemisphere/ENSG00000227500.9.wgt.RDat	ENSG00000227500.9	19	1905213	1905214	0.337	rs4807121	-3.68	rs35684719	0.165487	-5.13	-1.278	362	6	lasso	0.17	4e-08	0.647238	0.517478	0.352	0.644	0.001	0.002	0.001	ENSG00000227500	0.844183	1	Brain_Cerebellar_Hemisphere
GTExv8.EUR.Brain_Spinal_cord_cervical_c-1	/stornext/Bioinf/data/lab_bahlo/users/gerring.z/twas/weights/GTExv8.EUR.Brain_Spinal_cord_cervical_c-1/ENSG00000124216.3.wgt.RDat	ENSG00000124216.3	20	49982998	49982999	0.411	rs679376	-3.02	rs6067319	0.170096	4.59	0.647	465	1	top1	0.17	2.8e-06	0.647	0.5176	0.885	0.114	0.001	0	0	ENSG00000124216	0.844183	1	Brain_Spinal_cord_cervical_c-1
GTExv8.EUR.Brain_Frontal_Cortex_BA9	/stornext/Bioinf/data/lab_bahlo/users/gerring.z/twas/weights/GTExv8.EUR.Brain_Frontal_Cortex_BA9/ENSG00000186409.14.wgt.RDat	ENSG00000186409.14	1	42463329	42463330	0.1469	rs841860	-3.058	rs12124733	0.024756	-3.93	0.7080	338	338	susie	0.036	0.0098	-0.64652	0.517941	0.86	0.138	0.001	0	0	ENSG00000186409	0.844183	1	Brain_Frontal_Cortex_BA9
GTExv8.EUR.Brain_Hippocampus	/stornext/Bioinf/data/lab_bahlo/users/gerring.z/twas/weights/GTExv8.EUR.Brain_Hippocampus/ENSG00000283633.1.wgt.RDat	ENSG00000283633.1	22	16612581	16612582	0.287	rs879576	-2.36	rs165810	-0.006404	3.41	0.944	227	5	lasso	0.014	0.08	0.6465	0.517964	0.96	0.039	0	0	0	ENSG00000283633	0.844183	1	Brain_Hippocampus
GTExv8.EUR.Brain_Cerebellar_Hemisphere	/stornext/Bioinf/data/lab_bahlo/users/gerring.z/twas/weights/GTExv8.EUR.Brain_Cerebellar_Hemisphere/ENSG00000033170.16.wgt.RDat	ENSG00000033170.16	14	65410591	65410592	0.168	rs737523	2.96	rs2411405	0.14274	4.99	-0.647	372	1	top1	0.14	6.4e-07	-0.647	0.518	0.558	0.44	0.001	0.001	0.001	ENSG00000033170	0.844183	1	Brain_Cerebellar_Hemisphere
GTExv8.EUR.Brain_Cortex	/stornext/Bioinf/data/lab_bahlo/users/gerring.z/twas/weights/GTExv8.EUR.Brain_Cortex/ENSG00000106125.14.wgt.RDat	ENSG00000106125.14	7	30771416	30771417	0.169	rs940475	3.78	rs9986953	0.016633	-3.77	-0.857	484	6	lasso	0.031	0.01	0.646579	0.518	0.901	0.094	0.005	0	0	ENSG00000106125	0.844183	1	Brain_Cortex
GTExv8.EUR.Brain_Spinal_cord_cervical_c-1	/stornext/Bioinf/data/lab_bahlo/users/gerring.z/twas/weights/GTExv8.EUR.Brain_Spinal_cord_cervical_c-1/ENSG00000152778.8.wgt.RDat	ENSG00000152778.8	10	89414585	89414586	0.2096	rs7897151	-3.05	rs303212	0.065843	-3.97	-0.136	555	4	lasso	0.092	0.0006	-0.6467	0.518	0.859	0.14	0.001	0	0	ENSG00000152778	0.844183	1	Brain_Spinal_cord_cervical_c-1
GTExv8.EUR.Brain_Nucleus_accumbens_basal_ganglia	/stornext/Bioinf/data/lab_bahlo/users/gerring.z/twas/weights/GTExv8.EUR.Brain_Nucleus_accumbens_basal_ganglia/ENSG00000174326.11.wgt.RDat	ENSG00000174326.11	17	7043922	7043923	0.2023	rs7503417	-2.82	rs11654772	-0.005395	-3.10	-0.830	488	488	susie	0.02	0.033	0.6466	0.518	0.935	0.063	0.001	0	0	ENSG00000174326	0.844183	1	Brain_Nucleus_accumbens_basal_ganglia
GTExv8.EUR.Brain_Hypothalamus	/stornext/Bioinf/data/lab_bahlo/users/gerring.z/twas/weights/GTExv8.EUR.Brain_Hypothalamus/ENSG00000176386.8.wgt.RDat	ENSG00000176386.8	9	113273437	113273438	0.3913	rs4344146	-3.18	rs10817475	0.16776	-5.25	0.646	604	1	top1	0.17	6.6e-08	-0.646	0.518	0.313	0.684	0.001	0.001	0.001	ENSG00000176386	0.844183	1	Brain_Hypothalamus
GTExv8.EUR.Brain_Cortex	/stornext/Bioinf/data/lab_bahlo/users/gerring.z/twas/weights/GTExv8.EUR.Brain_Cortex/ENSG00000197558.11.wgt.RDat	ENSG00000197558.11	7	149776041	149776042	0.4509	rs1723692	2.47	rs6960187	0.359844	8.13	0.374	292	9	enet	0.37	8.1e-20	0.646196	0.518	0	0.998	0	0.001	0.001	ENSG00000197558	0.844183	1	Brain_Cortex
GTExv8.EUR.Brain_Cerebellum	/stornext/Bioinf/data/lab_bahlo/users/gerring.z/twas/weights/GTExv8.EUR.Brain_Cerebellum/ENSG00000198589.10.wgt.RDat	ENSG00000198589.10	4	151015496	151015497	0.3162	rs7665453	2.07	rs10212789	1.03e-01	4.62	0.647	283	1	top1	0.1	4.1e-06	0.647	0.518	0.797	0.202	0	0	0	ENSG00000198589	0.844183	1	Brain_Cerebellum
GTExv8.EUR.Brain_Caudate_basal_ganglia	/stornext/Bioinf/data/lab_bahlo/users/gerring.z/twas/weights/GTExv8.EUR.Brain_Caudate_basal_ganglia/ENSG00000203786.6.wgt.RDat	ENSG00000203786.6	1	152759560	152759561	0.1291	rs11576296	-3.359	rs1536157	0.049842	3.89	-0.6460	462	1	top1	0.05	0.0019	-0.646	0.518	0.96	0.038	0.002	0	0	ENSG00000203786	0.844183	1	Brain_Caudate_basal_ganglia
GTExv8.EUR.Brain_Cerebellum	/stornext/Bioinf/data/lab_bahlo/users/gerring.z/twas/weights/GTExv8.EUR.Brain_Cerebellum/ENSG00000236544.1.wgt.RDat	ENSG00000236544.1	7	155457098	155457099	0.3992	rs12537180	3.33	rs4717009	0.274	-7.22	0.646	577	1	top1	0.27	7.9e-15	-0.646	0.518	0	0.997	0	0.002	0.001	ENSG00000236544	0.844183	1	Brain_Cerebellum
GTExv8.EUR.Brain_Frontal_Cortex_BA9	/stornext/Bioinf/data/lab_bahlo/users/gerring.z/twas/weights/GTExv8.EUR.Brain_Frontal_Cortex_BA9/ENSG00000280039.1.wgt.RDat	ENSG00000280039.1	16	23412379	23412380	0.3547	rs246334	-2.59	rs250583	0.006196	-4.08	-0.5880	454	14	lasso	0.027	0.022	0.64653	0.518	0.733	0.265	0.001	0	0	ENSG00000280039	0.844183	1	Brain_Frontal_Cortex_BA9
GTExv8.EUR.Brain_Putamen_basal_ganglia	/stornext/Bioinf/data/lab_bahlo/users/gerring.z/twas/weights/GTExv8.EUR.Brain_Putamen_basal_ganglia/ENSG00000146530.11.wgt.RDat	ENSG00000146530.11	7	12403940	12403941	0.4442	rs12699288	3.69	rs1371607	0.14596	-6.15	1.121	614	42	enet	0.26	1.3e-11	-0.64633	0.518063	0.001	0.992	0	0.005	0.003	ENSG00000146530	0.844262	1	Brain_Putamen_basal_ganglia
GTExv8.EUR.Brain_Frontal_Cortex_BA9	/stornext/Bioinf/data/lab_bahlo/users/gerring.z/twas/weights/GTExv8.EUR.Brain_Frontal_Cortex_BA9/ENSG00000150873.11.wgt.RDat	ENSG00000150873.11	2	11133052	11133053	0.324	rs4077954	-3.26	rs13394619	0.0542	-4.34	0.613	504	32	enet	0.067	0.00064	-0.645698	0.518475	0.717	0.281	0.001	0	0	ENSG00000150873	0.844788	1	Brain_Frontal_Cortex_BA9
GTExv8.EUR.Brain_Cerebellar_Hemisphere	/stornext/Bioinf/data/lab_bahlo/users/gerring.z/twas/weights/GTExv8.EUR.Brain_Cerebellar_Hemisphere/ENSG00000186300.11.wgt.RDat	ENSG00000186300.11	19	2841434	2841435	0.218	rs415945	2.53	rs941410	0.003262	-3.64	0.59	430	430	susie	0.03	0.018	-0.645225	0.518782	0.869	0.13	0.001	0	0	ENSG00000186300	0.844791	1	Brain_Cerebellar_Hemisphere
GTExv8.EUR.Brain_Cerebellar_Hemisphere	/stornext/Bioinf/data/lab_bahlo/users/gerring.z/twas/weights/GTExv8.EUR.Brain_Cerebellar_Hemisphere/ENSG00000214517.9.wgt.RDat	ENSG00000214517.9	11	74171210	74171211	0.102	rs3867273	2.9	rs11236029	0.12799	-4.7	-0.645	405	1	top1	0.13	2.5e-06	0.645	0.518927	0.781	0.218	0.001	0	0	ENSG00000214517	0.844791	1	Brain_Cerebellar_Hemisphere
GTExv8.EUR.Brain_Cortex	/stornext/Bioinf/data/lab_bahlo/users/gerring.z/twas/weights/GTExv8.EUR.Brain_Cortex/ENSG00000239900.12.wgt.RDat	ENSG00000239900.12	22	40346499	40346500	0.242	rs9607685	5.21	rs7289671	0.12098	5.07	-0.645	294	1	top1	0.12	8.4e-07	-0.645	0.518927	0.065	0.088	0.353	0.479	0.016	ENSG00000239900	0.844791	1	Brain_Cortex
GTExv8.EUR.Brain_Cerebellar_Hemisphere	/stornext/Bioinf/data/lab_bahlo/users/gerring.z/twas/weights/GTExv8.EUR.Brain_Cerebellar_Hemisphere/ENSG00000106299.7.wgt.RDat	ENSG00000106299.7	7	123749066	123749067	0.2895	rs17146843	2.95	rs2285996	0.024905	3.91	1.429	349	349	susie	0.11	1.8e-05	0.6443	0.519	0.761	0.238	0.001	0	0	ENSG00000106299	0.844791	1	Brain_Cerebellar_Hemisphere
GTExv8.EUR.Brain_Cerebellar_Hemisphere	/stornext/Bioinf/data/lab_bahlo/users/gerring.z/twas/weights/GTExv8.EUR.Brain_Cerebellar_Hemisphere/ENSG00000119457.7.wgt.RDat	ENSG00000119457.7	9	112890912	112890913	0.6156	rs4344146	-3.18	rs4978508	0.305083	-7.01	-0.567	532	10	lasso	0.33	3.3e-15	0.6454	0.519	0	0.997	0	0.001	0.001	ENSG00000119457	0.844791	1	Brain_Cerebellar_Hemisphere
GTExv8.EUR.Brain_Cerebellum	/stornext/Bioinf/data/lab_bahlo/users/gerring.z/twas/weights/GTExv8.EUR.Brain_Cerebellum/ENSG00000160404.17.wgt.RDat	ENSG00000160404.17	9	127735316	127735317	0.2291	rs2253669	-2.79	rs534652	0.21348	-6.48	-0.645	373	1	top1	0.21	1.5e-11	0.645	0.519	0.001	0.996	0	0.001	0.001	ENSG00000160404	0.844791	1	Brain_Cerebellum
GTExv8.EUR.Brain_Cerebellum	/stornext/Bioinf/data/lab_bahlo/users/gerring.z/twas/weights/GTExv8.EUR.Brain_Cerebellum/ENSG00000163064.6.wgt.RDat	ENSG00000163064.6	2	118847677	118847678	0.305	rs6724530	3.83	rs2118768	0.145729	5.93	-0.54000	512	512	susie	0.16	8.5e-09	-0.6446	0.519	0.006	0.988	0	0.005	0.001	ENSG00000163064	0.844791	1	Brain_Cerebellum
GTExv8.EUR.Brain_Cerebellum	/stornext/Bioinf/data/lab_bahlo/users/gerring.z/twas/weights/GTExv8.EUR.Brain_Cerebellum/ENSG00000272696.1.wgt.RDat	ENSG00000272696.1	9	128316336	128316337	0.1501	rs2282394	-2.72	rs2270204	0.08313	4.48	0.645	287	1	top1	0.083	3.6e-05	0.645	0.519	0.86	0.139	0.001	0	0	ENSG00000272696	0.844791	1	Brain_Cerebellum
GTExv8.EUR.Brain_Cerebellar_Hemisphere	/stornext/Bioinf/data/lab_bahlo/users/gerring.z/twas/weights/GTExv8.EUR.Brain_Cerebellar_Hemisphere/ENSG00000279273.1.wgt.RDat	ENSG00000279273.1	17	80465592	80465593	0.2	rs8080265	4.47	rs11150744	0.027745	-3.87	0.345	484	77	enet	0.035	0.011	-0.6445	0.519	0.816	0.134	0.037	0.006	0.007	ENSG00000279273	0.844791	1	Brain_Cerebellar_Hemisphere
GTExv8.EUR.Brain_Nucleus_accumbens_basal_ganglia	/stornext/Bioinf/data/lab_bahlo/users/gerring.z/twas/weights/GTExv8.EUR.Brain_Nucleus_accumbens_basal_ganglia/ENSG00000146453.12.wgt.RDat	ENSG00000146453.12	6	159800248	159800249	0.3906	rs3127573	-3.5	rs6910976	0.234487	6.78	0.497	563	16	enet	0.3	5.5e-16	0.64487	0.51901	0	0.995	0	0.003	0.001	ENSG00000146453	0.844791	1	Brain_Nucleus_accumbens_basal_ganglia
GTExv8.EUR.Brain_Caudate_basal_ganglia	/stornext/Bioinf/data/lab_bahlo/users/gerring.z/twas/weights/GTExv8.EUR.Brain_Caudate_basal_ganglia/ENSG00000185689.15.wgt.RDat	ENSG00000185689.15	6	4079221	4079222	0.248	rs4959301	3.3	rs715165	-0.003939	3.89	-0.255	628	50	enet	0.027	0.018	0.6443	0.519412	0.796	0.2	0.003	0.001	0	ENSG00000185689	0.845052	1	Brain_Caudate_basal_ganglia
GTExv8.EUR.Brain_Anterior_cingulate_cortex_BA24	/stornext/Bioinf/data/lab_bahlo/users/gerring.z/twas/weights/GTExv8.EUR.Brain_Anterior_cingulate_cortex_BA24/ENSG00000243155.1.wgt.RDat	ENSG00000243155.1	1	180945301	180945302	0.2725	rs7519288	3.12	rs10914143	-4.35e-03	-3.59	-0.147	448	16	enet	0.058	0.0029	-0.64414	0.519484	0.934	0.065	0.001	0	0	ENSG00000243155	0.845052	1	Brain_Anterior_cingulate_cortex_BA24
GTExv8.EUR.Brain_Spinal_cord_cervical_c-1	/stornext/Bioinf/data/lab_bahlo/users/gerring.z/twas/weights/GTExv8.EUR.Brain_Spinal_cord_cervical_c-1/ENSG00000021645.18.wgt.RDat	ENSG00000021645.18	14	78170372	78170373	0.233	rs177237	3.727	rs8009063	0.2696	-5.55	0.644	630	1	top1	0.27	1.7e-09	-0.644	0.519575	0.215	0.776	0.002	0.006	0.001	ENSG00000021645	0.845052	1	Brain_Spinal_cord_cervical_c-1
GTExv8.EUR.Brain_Substantia_nigra	/stornext/Bioinf/data/lab_bahlo/users/gerring.z/twas/weights/GTExv8.EUR.Brain_Substantia_nigra/ENSG00000115935.17.wgt.RDat	ENSG00000115935.17	2	174682915	174682916	0.461	rs17288217	-2.67	rs13006261	0.21781	5.15	0.7050	330	330	susie	0.28	1.1e-08	0.6435	0.51988	0.213	0.785	0	0.001	0.001	ENSG00000115935	0.845052	1	Brain_Substantia_nigra
GTExv8.EUR.Brain_Hippocampus	/stornext/Bioinf/data/lab_bahlo/users/gerring.z/twas/weights/GTExv8.EUR.Brain_Hippocampus/ENSG00000064102.14.wgt.RDat	ENSG00000064102.14	12	26938325	26938326	0.4202	rs12366669	-3.85	rs1488050	0.102	5.06	-0.734	516	516	susie	0.12	1.2e-05	-0.6436	0.52	0.153	0.842	0.001	0.003	0.001	ENSG00000064102	0.845052	1	Brain_Hippocampus
GTExv8.EUR.Brain_Cerebellum	/stornext/Bioinf/data/lab_bahlo/users/gerring.z/twas/weights/GTExv8.EUR.Brain_Cerebellum/ENSG00000156381.8.wgt.RDat	ENSG00000156381.8	14	102509798	102509799	0.1916	rs17101126	3.3	rs2273905	0.0972	-4.99	0.022	324	324	susie	0.11	3e-06	0.6433	0.52	0.196	0.802	0	0.001	0.001	ENSG00000156381	0.845052	1	Brain_Cerebellum
GTExv8.EUR.Brain_Cerebellum	/stornext/Bioinf/data/lab_bahlo/users/gerring.z/twas/weights/GTExv8.EUR.Brain_Cerebellum/ENSG00000227591.5.wgt.RDat	ENSG00000227591.5	1	209724124	209724125	0.284	rs1002382	4.654	rs6540546	1.76e-01	6.26	-0.4470	495	22	enet	0.19	2e-10	0.643237	0.52	0.001	0.866	0	0.131	0.001	ENSG00000227591	0.845052	1	Brain_Cerebellum
GTExv8.EUR.Brain_Cerebellum	/stornext/Bioinf/data/lab_bahlo/users/gerring.z/twas/weights/GTExv8.EUR.Brain_Cerebellum/ENSG00000253301.5.wgt.RDat	ENSG00000253301.5	8	57142688	57142689	0.2469	rs4738603	3.55	rs2317991	2.16e-01	6.70	-0.711	412	18	enet	0.22	6.7e-12	-0.643607	0.52	0	0.997	0	0.002	0.001	ENSG00000253301	0.845052	1	Brain_Cerebellum
GTExv8.EUR.Brain_Caudate_basal_ganglia	/stornext/Bioinf/data/lab_bahlo/users/gerring.z/twas/weights/GTExv8.EUR.Brain_Caudate_basal_ganglia/ENSG00000263958.1.wgt.RDat	ENSG00000263958.1	18	72868387	72868388	0.297	rs12965824	2.85	rs7233078	0.220193	6.17	0.428	578	6	lasso	0.26	5.6e-13	0.6432	0.52	0.005	0.992	0	0.001	0.001	ENSG00000263958	0.845052	1	Brain_Caudate_basal_ganglia
GTExv8.EUR.Brain_Nucleus_accumbens_basal_ganglia	/stornext/Bioinf/data/lab_bahlo/users/gerring.z/twas/weights/GTExv8.EUR.Brain_Nucleus_accumbens_basal_ganglia/ENSG00000234773.7.wgt.RDat	ENSG00000234773.7	19	12195014	12195015	0.1606	rs12972734	-3.58	rs3859517	0.000196	3.37	-0.643	293	1	top1	0.0002	0.31	-0.643	0.520224	0.98	0.017	0.003	0	0	ENSG00000234773	0.845127	1	Brain_Nucleus_accumbens_basal_ganglia
GTExv8.EUR.Brain_Cerebellar_Hemisphere	/stornext/Bioinf/data/lab_bahlo/users/gerring.z/twas/weights/GTExv8.EUR.Brain_Cerebellar_Hemisphere/ENSG00000112685.13.wgt.RDat	ENSG00000112685.13	6	693110	693111	0.192	rs12203592	5.55	rs2804731	0.007148	3.87	0.502	627	627	susie	0.026	0.024	0.6424	0.520607	0.135	0.024	0.659	0.119	0.064	ENSG00000112685	0.845424	1	Brain_Cerebellar_Hemisphere
GTExv8.EUR.Brain_Anterior_cingulate_cortex_BA24	/stornext/Bioinf/data/lab_bahlo/users/gerring.z/twas/weights/GTExv8.EUR.Brain_Anterior_cingulate_cortex_BA24/ENSG00000166192.14.wgt.RDat	ENSG00000166192.14	15	72114257	72114258	0.2127	rs35150214	-2.43	rs8033309	0.059749	-4.17	0.738	365	365	susie	0.1	8.5e-05	-0.6422	0.5207	0.845	0.154	0.001	0	0	ENSG00000166192	0.845424	1	Brain_Anterior_cingulate_cortex_BA24
GTExv8.EUR.Brain_Putamen_basal_ganglia	/stornext/Bioinf/data/lab_bahlo/users/gerring.z/twas/weights/GTExv8.EUR.Brain_Putamen_basal_ganglia/ENSG00000225986.1.wgt.RDat	ENSG00000225986.1	1	20186485	20186486	0.409	rs10799839	-4.648	rs743983	0.038432	-4.54	-0.47800	601	7	lasso	0.066	0.00077	0.64191	0.520931	0.62	0.325	0.034	0.018	0.002	ENSG00000225986	0.845424	1	Brain_Putamen_basal_ganglia
GTExv8.EUR.Brain_Frontal_Cortex_BA9	/stornext/Bioinf/data/lab_bahlo/users/gerring.z/twas/weights/GTExv8.EUR.Brain_Frontal_Cortex_BA9/ENSG00000022355.16.wgt.RDat	ENSG00000022355.16	5	161847062	161847063	0.3147	rs2268583	4.71	rs13172218	-5.79e-03	-3.10	-0.445	305	29	enet	0.016	0.061	0.64152	0.521	0.81	0.039	0.133	0.006	0.013	ENSG00000022355	0.845424	1	Brain_Frontal_Cortex_BA9
GTExv8.EUR.Brain_Cortex	/stornext/Bioinf/data/lab_bahlo/users/gerring.z/twas/weights/GTExv8.EUR.Brain_Cortex/ENSG00000106244.12.wgt.RDat	ENSG00000106244.12	7	99408639	99408640	0.1919	rs6975245	-4.88	rs952319	-0.005056	-3.62	-3.071	308	22	enet	0.019	0.035	0.641369	0.521	0.567	0.077	0.298	0.041	0.017	ENSG00000106244	0.845424	1	Brain_Cortex
GTExv8.EUR.Brain_Cortex	/stornext/Bioinf/data/lab_bahlo/users/gerring.z/twas/weights/GTExv8.EUR.Brain_Cortex/ENSG00000115514.11.wgt.RDat	ENSG00000115514.11	2	99340701	99340702	0.0743	rs10207981	-3.615	rs7589893	1.59e-02	-3.49	-0.188	321	321	susie	0.02	0.032	-0.64162	0.521	0.903	0.093	0.003	0	0.001	ENSG00000115514	0.845424	1	Brain_Cortex
GTExv8.EUR.Brain_Cerebellum	/stornext/Bioinf/data/lab_bahlo/users/gerring.z/twas/weights/GTExv8.EUR.Brain_Cerebellum/ENSG00000165238.16.wgt.RDat	ENSG00000165238.16	9	93184915	93184916	0.2993	rs10992544	2.37	rs10992671	0.10434	4.99	-0.713	436	19	enet	0.11	1.3e-06	-0.64106	0.521	0.246	0.752	0	0.001	0.001	ENSG00000165238	0.845424	1	Brain_Cerebellum
GTExv8.EUR.Brain_Spinal_cord_cervical_c-1	/stornext/Bioinf/data/lab_bahlo/users/gerring.z/twas/weights/GTExv8.EUR.Brain_Spinal_cord_cervical_c-1/ENSG00000184261.4.wgt.RDat	ENSG00000184261.4	2	47570938	47570939	0.31	rs6750911	-2.64	rs2710163	0.000397	-3.74	-0.31200	394	29	enet	0.052	0.0082	-0.64251	0.521	0.936	0.063	0.001	0	0	ENSG00000184261	0.845424	1	Brain_Spinal_cord_cervical_c-1
GTExv8.EUR.Brain_Cerebellar_Hemisphere	/stornext/Bioinf/data/lab_bahlo/users/gerring.z/twas/weights/GTExv8.EUR.Brain_Cerebellar_Hemisphere/ENSG00000224387.1.wgt.RDat	ENSG00000224387.1	1	2493257	2493258	0.2156	rs11583804	3.547	rs2477702	0.184433	5.57	-0.4910	355	355	susie	0.18	1.2e-08	-0.641969	0.521	0.103	0.894	0	0.002	0.001	ENSG00000224387	0.845424	1	Brain_Cerebellar_Hemisphere
GTExv8.EUR.Brain_Hypothalamus	/stornext/Bioinf/data/lab_bahlo/users/gerring.z/twas/weights/GTExv8.EUR.Brain_Hypothalamus/ENSG00000237557.1.wgt.RDat	ENSG00000237557.1	9	38643041	38643042	0.2503	rs10973759	-3.15	rs12236340	-0.00163	-3.38	0.886	359	359	susie	0.064	0.00086	0.6422	0.521	0.94	0.058	0.001	0	0	ENSG00000237557	0.845424	1	Brain_Hypothalamus
GTExv8.EUR.Brain_Substantia_nigra	/stornext/Bioinf/data/lab_bahlo/users/gerring.z/twas/weights/GTExv8.EUR.Brain_Substantia_nigra/ENSG00000260426.1.wgt.RDat	ENSG00000260426.1	7	155399921	155399922	0.867	rs12537180	3.33	rs4716545	0.342	-5.98	-0.591	559	559	susie	0.35	4.6e-11	0.6416	0.521	0.069	0.928	0	0.002	0.001	ENSG00000260426	0.845424	1	Brain_Substantia_nigra
GTExv8.EUR.Brain_Hippocampus	/stornext/Bioinf/data/lab_bahlo/users/gerring.z/twas/weights/GTExv8.EUR.Brain_Hippocampus/ENSG00000275569.1.wgt.RDat	ENSG00000275569.1	14	56305837	56305838	0.405	rs698015	-3.31	rs17698953	-0.00667	-3.32	-1.1	706	706	susie	0.019	0.052	0.6422	0.521	0.897	0.1	0.002	0	0.001	ENSG00000275569	0.845424	1	Brain_Hippocampus
GTExv8.EUR.Brain_Spinal_cord_cervical_c-1	/stornext/Bioinf/data/lab_bahlo/users/gerring.z/twas/weights/GTExv8.EUR.Brain_Spinal_cord_cervical_c-1/ENSG00000234880.1.wgt.RDat	ENSG00000234880.1	21	44994085	44994086	0.507	rs4818775	2.87	rs17004733	0.105258	4.31	-0.79	596	596	susie	0.12	0.0001	-0.64172	0.5211	0.786	0.213	0.001	0	0	ENSG00000234880	0.845562	1	Brain_Spinal_cord_cervical_c-1
GTExv8.EUR.Brain_Amygdala	/stornext/Bioinf/data/lab_bahlo/users/gerring.z/twas/weights/GTExv8.EUR.Brain_Amygdala/ENSG00000133657.14.wgt.RDat	ENSG00000133657.14	3	194494279	194494280	0.2861	rs7643259	3.02	rs7642318	-0.008332	-3.14	-0.776	517	517	susie	-0.00041	0.33	-0.6413	0.521336	0.934	0.064	0.001	0	0	ENSG00000133657	0.845691	1	Brain_Amygdala
GTExv8.EUR.Brain_Cerebellum	/stornext/Bioinf/data/lab_bahlo/users/gerring.z/twas/weights/GTExv8.EUR.Brain_Cerebellum/ENSG00000233613.5.wgt.RDat	ENSG00000233613.5	13	113468900	113468901	0.1692	rs12876365	-3.47	rs2260080	0.031201	4.26	1.114	387	3	lasso	0.039	0.0037	0.64126	0.521354	0.656	0.341	0.001	0.001	0.001	ENSG00000233613	0.845691	1	Brain_Cerebellum
GTExv8.EUR.Brain_Amygdala	/stornext/Bioinf/data/lab_bahlo/users/gerring.z/twas/weights/GTExv8.EUR.Brain_Amygdala/ENSG00000279145.1.wgt.RDat	ENSG00000279145.1	15	55178174	55178175	0.1898	rs530798	-3.14	rs1528460	0.09263	-4.15	0.641	439	1	top1	0.093	0.00045	-0.641	0.52152	0.95	0.048	0.002	0	0	ENSG00000279145	0.845691	1	Brain_Amygdala
GTExv8.EUR.Brain_Caudate_basal_ganglia	/stornext/Bioinf/data/lab_bahlo/users/gerring.z/twas/weights/GTExv8.EUR.Brain_Caudate_basal_ganglia/ENSG00000090263.15.wgt.RDat	ENSG00000090263.15	7	141015227	141015228	0.2712	rs217007	3.29	rs13236704	0.0592	-5.03	-0.573	395	395	susie	0.1	9.7e-06	0.64067	0.522	0.107	0.89	0	0.002	0.001	ENSG00000090263	0.845691	1	Brain_Caudate_basal_ganglia
GTExv8.EUR.Brain_Frontal_Cortex_BA9	/stornext/Bioinf/data/lab_bahlo/users/gerring.z/twas/weights/GTExv8.EUR.Brain_Frontal_Cortex_BA9/ENSG00000101746.15.wgt.RDat	ENSG00000101746.15	18	34224951	34224952	0.183	rs11663468	-2.43	rs4073420	0.01007	3.41	0.284	310	310	susie	0.023	0.033	0.6406	0.522	0.935	0.064	0.001	0	0	ENSG00000101746	0.845691	1	Brain_Frontal_Cortex_BA9
GTExv8.EUR.Brain_Cortex	/stornext/Bioinf/data/lab_bahlo/users/gerring.z/twas/weights/GTExv8.EUR.Brain_Cortex/ENSG00000104714.13.wgt.RDat	ENSG00000104714.13	8	738105	738106	0.2684	rs3736436	-2.73	rs9987240	0.110187	4.84	-0.041	588	18	enet	0.13	3e-07	-0.6409	0.522	0.368	0.63	0	0.001	0.001	ENSG00000104714	0.845691	1	Brain_Cortex
GTExv8.EUR.Brain_Cerebellum	/stornext/Bioinf/data/lab_bahlo/users/gerring.z/twas/weights/GTExv8.EUR.Brain_Cerebellum/ENSG00000158125.9.wgt.RDat	ENSG00000158125.9	2	31414714	31414715	0.1398	rs17011242	-3.32	rs206816	0.024488	4.08	0.45700	479	29	enet	0.041	0.003	0.64015	0.522	0.631	0.366	0.001	0.001	0.001	ENSG00000158125	0.845691	1	Brain_Cerebellum
GTExv8.EUR.Brain_Cortex	/stornext/Bioinf/data/lab_bahlo/users/gerring.z/twas/weights/GTExv8.EUR.Brain_Cortex/ENSG00000171241.8.wgt.RDat	ENSG00000171241.8	16	46621625	46621626	0.1759	rs34343511	-2.69	rs4401068	0.204907	-6.56	-0.67936	92	92	susie	0.23	3.7e-12	0.6397	0.522	0	0.998	0	0	0.001	ENSG00000171241	0.845691	1	Brain_Cortex
GTExv8.EUR.Brain_Spinal_cord_cervical_c-1	/stornext/Bioinf/data/lab_bahlo/users/gerring.z/twas/weights/GTExv8.EUR.Brain_Spinal_cord_cervical_c-1/ENSG00000230537.1.wgt.RDat	ENSG00000230537.1	9	91107303	91107304	0.304	rs894962	-2.87	rs1319677	0.000990	3.68	-0.445	555	30	enet	0.08	0.0013	-0.64	0.522	0.875	0.124	0.001	0	0	ENSG00000230537	0.845691	1	Brain_Spinal_cord_cervical_c-1
GTExv8.EUR.Brain_Cerebellum	/stornext/Bioinf/data/lab_bahlo/users/gerring.z/twas/weights/GTExv8.EUR.Brain_Cerebellum/ENSG00000246627.6.wgt.RDat	ENSG00000246627.6	12	2690898	2690899	0.2357	rs2159415	3.17	rs886898	0.099620	4.49	-0.640	543	1	top1	0.1	6.1e-06	-0.64	0.522	0.849	0.149	0.002	0	0	ENSG00000246627	0.845691	1	Brain_Cerebellum
GTExv8.EUR.Brain_Putamen_basal_ganglia	/stornext/Bioinf/data/lab_bahlo/users/gerring.z/twas/weights/GTExv8.EUR.Brain_Putamen_basal_ganglia/ENSG00000253955.1.wgt.RDat	ENSG00000253955.1	5	173579642	173579643	0.2913	rs359457	3.69	rs7715674	0.056395	4.64	0.564	574	5	lasso	0.063	0.001	0.6397	0.522	0.685	0.312	0.002	0.001	0	ENSG00000253955	0.845691	1	Brain_Putamen_basal_ganglia
GTExv8.EUR.Brain_Hypothalamus	/stornext/Bioinf/data/lab_bahlo/users/gerring.z/twas/weights/GTExv8.EUR.Brain_Hypothalamus/ENSG00000258908.1.wgt.RDat	ENSG00000258908.1	14	20475060	20475061	0.356	rs8006368	-3	rs10145636	0.061753	-3.84	1.133	660	37	enet	0.11	1.1e-05	-0.639826	0.522	0.91	0.089	0.001	0	0	ENSG00000258908	0.845691	1	Brain_Hypothalamus
GTExv8.EUR.Brain_Hippocampus	/stornext/Bioinf/data/lab_bahlo/users/gerring.z/twas/weights/GTExv8.EUR.Brain_Hippocampus/ENSG00000216775.2.wgt.RDat	ENSG00000216775.2	6	52665273	52665274	0.3089	rs6915699	3.03	rs7762854	0.2098	5.72	-0.011	580	20	enet	0.21	1.9e-09	-0.6402	0.522021	0.021	0.976	0	0.001	0.001	ENSG00000216775	0.845691	1	Brain_Hippocampus
GTExv8.EUR.Brain_Nucleus_accumbens_basal_ganglia	/stornext/Bioinf/data/lab_bahlo/users/gerring.z/twas/weights/GTExv8.EUR.Brain_Nucleus_accumbens_basal_ganglia/ENSG00000243284.1.wgt.RDat	ENSG00000243284.1	1	159862656	159862657	0.2644	rs4233356	3.13	rs7522000	3.43e-02	-4.19	0.1230	508	508	susie	0.046	0.0021	-0.64011	0.522102	0.8	0.198	0.001	0	0	ENSG00000243284	0.845691	1	Brain_Nucleus_accumbens_basal_ganglia
GTExv8.EUR.Brain_Hippocampus	/stornext/Bioinf/data/lab_bahlo/users/gerring.z/twas/weights/GTExv8.EUR.Brain_Hippocampus/ENSG00000120438.11.wgt.RDat	ENSG00000120438.11	6	159789748	159789749	0.1715	rs3127573	-3.5	rs6908294	0.116086	4.94	0.64	561	1	top1	0.12	1.2e-05	0.64	0.522173	0.619	0.377	0.002	0.001	0.001	ENSG00000120438	0.845691	1	Brain_Hippocampus
GTExv8.EUR.Brain_Putamen_basal_ganglia	/stornext/Bioinf/data/lab_bahlo/users/gerring.z/twas/weights/GTExv8.EUR.Brain_Putamen_basal_ganglia/ENSG00000203809.6.wgt.RDat	ENSG00000203809.6	6	104941446	104941447	0.295	rs271868	2.72	rs4946651	0.140174	-4.85	0.640	373	1	top1	0.14	1.1e-06	-0.64	0.522173	0.691	0.307	0.001	0	0	ENSG00000203809	0.845691	1	Brain_Putamen_basal_ganglia
GTExv8.EUR.Brain_Cerebellum	/stornext/Bioinf/data/lab_bahlo/users/gerring.z/twas/weights/GTExv8.EUR.Brain_Cerebellum/ENSG00000272910.1.wgt.RDat	ENSG00000272910.1	3	179583761	179583762	0.2606	rs6788786	4.07	rs2300769	-0.002659	3.59	-2.0850	373	25	enet	0.074	9.5e-05	-0.63978	0.522316	0.924	0.067	0.008	0.001	0.001	ENSG00000272910	0.845806	1	Brain_Cerebellum
GTExv8.EUR.Brain_Nucleus_accumbens_basal_ganglia	/stornext/Bioinf/data/lab_bahlo/users/gerring.z/twas/weights/GTExv8.EUR.Brain_Nucleus_accumbens_basal_ganglia/ENSG00000276071.1.wgt.RDat	ENSG00000276071.1	19	36668101	36668102	0.1552	rs2385655	-2.90	rs4805190	0.025587	3.61	-0.252	289	8	lasso	0.05	0.0014	0.63934	0.522602	0.927	0.071	0.001	0	0	ENSG00000276071	0.845806	1	Brain_Nucleus_accumbens_basal_ganglia
GTExv8.EUR.Brain_Substantia_nigra	/stornext/Bioinf/data/lab_bahlo/users/gerring.z/twas/weights/GTExv8.EUR.Brain_Substantia_nigra/ENSG00000172349.17.wgt.RDat	ENSG00000172349.17	15	81159574	81159575	0.3184	rs4778871	-2.62	rs4417518	0.014014	-2.96	-0.397	440	10	lasso	0.023	0.071	0.6393	0.52265	0.941	0.058	0.001	0	0	ENSG00000172349	0.845806	1	Brain_Substantia_nigra
GTExv8.EUR.Brain_Cerebellum	/stornext/Bioinf/data/lab_bahlo/users/gerring.z/twas/weights/GTExv8.EUR.Brain_Cerebellum/ENSG00000224677.1.wgt.RDat	ENSG00000224677.1	15	43649122	43649123	0.0698	rs1439116	-2.81	rs3784275	0.039694	4.13	0.5330	252	252	susie	0.07	0.00014	0.63922	0.52268	0.363	0.636	0	0	0.001	ENSG00000224677	0.845806	1	Brain_Cerebellum
GTExv8.EUR.Brain_Cerebellar_Hemisphere	/stornext/Bioinf/data/lab_bahlo/users/gerring.z/twas/weights/GTExv8.EUR.Brain_Cerebellar_Hemisphere/ENSG00000269420.5.wgt.RDat	ENSG00000269420.5	19	48061442	48061443	0.224	rs3826824	3.6	rs3730862	-0.006413	-3.31	-0.49	479	19	enet	0.0047	0.19	0.63921	0.522686	0.926	0.072	0.002	0	0	ENSG00000269420	0.845806	1	Brain_Cerebellar_Hemisphere
GTExv8.EUR.Brain_Substantia_nigra	/stornext/Bioinf/data/lab_bahlo/users/gerring.z/twas/weights/GTExv8.EUR.Brain_Substantia_nigra/ENSG00000106404.13.wgt.RDat	ENSG00000106404.13	7	101238819	101238820	0.286	rs2239537	3.71	rs4729670	0.099204	4.03	-0.639	397	1	top1	0.099	0.00083	-0.639	0.523	0.96	0.036	0.004	0	0	ENSG00000106404	0.845806	1	Brain_Substantia_nigra
GTExv8.EUR.Brain_Nucleus_accumbens_basal_ganglia	/stornext/Bioinf/data/lab_bahlo/users/gerring.z/twas/weights/GTExv8.EUR.Brain_Nucleus_accumbens_basal_ganglia/ENSG00000109084.13.wgt.RDat	ENSG00000109084.13	17	28319094	28319095	0.1524	rs11657641	-3.88	rs2027993	0.093564	-4.96	-1.113	266	266	susie	0.11	4.8e-06	0.6387	0.523	0.145	0.849	0.001	0.004	0.001	ENSG00000109084	0.845806	1	Brain_Nucleus_accumbens_basal_ganglia
GTExv8.EUR.Brain_Hippocampus	/stornext/Bioinf/data/lab_bahlo/users/gerring.z/twas/weights/GTExv8.EUR.Brain_Hippocampus/ENSG00000111666.10.wgt.RDat	ENSG00000111666.10	12	101696946	101696947	0.4971	rs1509675	-3.49	rs3809260	0.265	-6.45	-0.43	482	9	enet	0.28	2.3e-12	0.6392	0.523	0	0.995	0	0.003	0.001	ENSG00000111666	0.845806	1	Brain_Hippocampus
GTExv8.EUR.Brain_Cerebellum	/stornext/Bioinf/data/lab_bahlo/users/gerring.z/twas/weights/GTExv8.EUR.Brain_Cerebellum/ENSG00000164631.18.wgt.RDat	ENSG00000164631.18	7	6706922	6706923	0.2223	rs12536544	3.92	rs3801033	0.136	-5.25	-0.639	313	1	top1	0.14	1.2e-07	0.639	0.523	0.242	0.75	0.002	0.005	0.001	ENSG00000164631	0.845806	1	Brain_Cerebellum
GTExv8.EUR.Brain_Cerebellum	/stornext/Bioinf/data/lab_bahlo/users/gerring.z/twas/weights/GTExv8.EUR.Brain_Cerebellum/ENSG00000177628.15.wgt.RDat	ENSG00000177628.15	1	155244698	155244699	0.0813	rs905938	-3.540	rs3768566	2.94e-02	-3.73	-0.9489	316	316	susie	0.032	0.0076	0.638041	0.523	0.74	0.258	0.002	0.001	0.001	ENSG00000177628	0.845806	1	Brain_Cerebellum
GTExv8.EUR.Brain_Cerebellum	/stornext/Bioinf/data/lab_bahlo/users/gerring.z/twas/weights/GTExv8.EUR.Brain_Cerebellum/ENSG00000224958.5.wgt.RDat	ENSG00000224958.5	9	68357851	68357852	0.2963	rs11143002	3.25	rs7033627	0.13020	-5.37	-0.970	246	4	lasso	0.13	1.7e-07	0.63801	0.523	0.16	0.838	0	0.001	0.001	ENSG00000224958	0.845806	1	Brain_Cerebellum
GTExv8.EUR.Brain_Frontal_Cortex_BA9	/stornext/Bioinf/data/lab_bahlo/users/gerring.z/twas/weights/GTExv8.EUR.Brain_Frontal_Cortex_BA9/ENSG00000225498.1.wgt.RDat	ENSG00000225498.1	7	90312495	90312496	0.2861	rs1858966	-3.3	rs42637	0.20565	-6.28	0.688	471	471	susie	0.21	1.5e-09	-0.6386	0.523	0.002	0.995	0	0.002	0.001	ENSG00000225498	0.845806	1	Brain_Frontal_Cortex_BA9
GTExv8.EUR.Brain_Cortex	/stornext/Bioinf/data/lab_bahlo/users/gerring.z/twas/weights/GTExv8.EUR.Brain_Cortex/ENSG00000261173.1.wgt.RDat	ENSG00000261173.1	16	46973988	46973989	0.0647	rs34343511	-2.69	rs36310	0.044631	-3.88	-0.48870	158	158	susie	0.054	0.00087	0.6381	0.523	0.743	0.257	0	0	0	ENSG00000261173	0.845806	1	Brain_Cortex
GTExv8.EUR.Brain_Anterior_cingulate_cortex_BA24	/stornext/Bioinf/data/lab_bahlo/users/gerring.z/twas/weights/GTExv8.EUR.Brain_Anterior_cingulate_cortex_BA24/ENSG00000135823.13.wgt.RDat	ENSG00000135823.13	1	181023120	181023121	0.3844	rs7519288	3.12	rs6665134	5.58e-02	4.30	0.051	473	473	susie	0.1	8e-05	0.63812	0.523397	0.693	0.305	0.001	0	0	ENSG00000135823	0.846352	1	Brain_Anterior_cingulate_cortex_BA24
GTExv8.EUR.Brain_Frontal_Cortex_BA9	/stornext/Bioinf/data/lab_bahlo/users/gerring.z/twas/weights/GTExv8.EUR.Brain_Frontal_Cortex_BA9/ENSG00000041515.15.wgt.RDat	ENSG00000041515.15	13	108596151	108596152	0.382	rs9805724	3.43	rs12584299	-0.00535	3.51	2.145	623	623	susie	0.058	0.0014	-0.6374	0.523885	0.919	0.078	0.003	0	0	ENSG00000041515	0.846679	1	Brain_Frontal_Cortex_BA9
GTExv8.EUR.Brain_Cerebellum	/stornext/Bioinf/data/lab_bahlo/users/gerring.z/twas/weights/GTExv8.EUR.Brain_Cerebellum/ENSG00000130558.19.wgt.RDat	ENSG00000130558.19	9	135075421	135075422	0.2911	rs4841944	-2.82	rs1815366	0.03738	-4.04	1.258	659	19	enet	0.072	0.00012	-0.63769	0.524	0.816	0.182	0.001	0	0	ENSG00000130558	0.846679	1	Brain_Cerebellum
GTExv8.EUR.Brain_Hypothalamus	/stornext/Bioinf/data/lab_bahlo/users/gerring.z/twas/weights/GTExv8.EUR.Brain_Hypothalamus/ENSG00000140025.15.wgt.RDat	ENSG00000140025.15	14	89954776	89954777	0.437	rs243174	-3.44	rs1286940	0.110695	5.11	0.574	429	429	susie	0.14	9.7e-07	0.637016	0.524	0.107	0.89	0	0.002	0.001	ENSG00000140025	0.846679	1	Brain_Hypothalamus
GTExv8.EUR.Brain_Hippocampus	/stornext/Bioinf/data/lab_bahlo/users/gerring.z/twas/weights/GTExv8.EUR.Brain_Hippocampus/ENSG00000165914.14.wgt.RDat	ENSG00000165914.14	14	90816478	90816479	0.294	rs9323855	4.33	rs4904699	0.00455	-3.61	1.599	393	393	susie	0.034	0.013	-0.6367	0.524	0.86	0.069	0.062	0.005	0.004	ENSG00000165914	0.846679	1	Brain_Hippocampus
GTExv8.EUR.Brain_Hypothalamus	/stornext/Bioinf/data/lab_bahlo/users/gerring.z/twas/weights/GTExv8.EUR.Brain_Hypothalamus/ENSG00000182631.6.wgt.RDat	ENSG00000182631.6	5	33936385	33936386	0.2943	rs4866342	-2.83	rs7730682	0.02099	-4.05	-0.847	411	19	enet	0.13	2.4e-06	0.6366	0.524	0.882	0.117	0.001	0	0	ENSG00000182631	0.846679	1	Brain_Hypothalamus
GTExv8.EUR.Brain_Cerebellum	/stornext/Bioinf/data/lab_bahlo/users/gerring.z/twas/weights/GTExv8.EUR.Brain_Cerebellum/ENSG00000163584.17.wgt.RDat	ENSG00000163584.17	3	170870482	170870483	0.1886	rs2422193	3.92	rs3732449	0.008158	3.43	0.8770	395	32	enet	0.059	0.00044	-0.63687	0.524212	0.936	0.053	0.009	0.001	0.001	ENSG00000163584	0.846925	1	Brain_Cerebellum
GTExv8.EUR.Brain_Anterior_cingulate_cortex_BA24	/stornext/Bioinf/data/lab_bahlo/users/gerring.z/twas/weights/GTExv8.EUR.Brain_Anterior_cingulate_cortex_BA24/ENSG00000214456.8.wgt.RDat	ENSG00000214456.8	19	4535223	4535224	0.3561	rs17178414	3.14	rs1865084	-0.00671	-3.26	0.427	389	389	susie	0.021	0.05	0.63658	0.5244	0.954	0.043	0.002	0	0	ENSG00000214456	0.847046	1	Brain_Anterior_cingulate_cortex_BA24
GTExv8.EUR.Brain_Cerebellum	/stornext/Bioinf/data/lab_bahlo/users/gerring.z/twas/weights/GTExv8.EUR.Brain_Cerebellum/ENSG00000267565.1.wgt.RDat	ENSG00000267565.1	19	19895846	19895847	0.1575	rs4808964	-2.94	rs12610295	0.119771	-5.22	-0.752	299	13	enet	0.12	6.4e-07	0.63653	0.524433	0.092	0.905	0	0.002	0.001	ENSG00000267565	0.847046	1	Brain_Cerebellum
GTExv8.EUR.Brain_Frontal_Cortex_BA9	/stornext/Bioinf/data/lab_bahlo/users/gerring.z/twas/weights/GTExv8.EUR.Brain_Frontal_Cortex_BA9/ENSG00000047936.10.wgt.RDat	ENSG00000047936.10	6	117425854	117425855	0.1943	rs9398454	-3.05	rs17634067	0.047865	4.45	-0.641	426	12	enet	0.09	8.1e-05	-0.63575	0.52494	0.525	0.473	0	0	0.001	ENSG00000047936	0.847046	1	Brain_Frontal_Cortex_BA9
GTExv8.EUR.Brain_Nucleus_accumbens_basal_ganglia	/stornext/Bioinf/data/lab_bahlo/users/gerring.z/twas/weights/GTExv8.EUR.Brain_Nucleus_accumbens_basal_ganglia/ENSG00000100023.18.wgt.RDat	ENSG00000100023.18	22	21666008	21666009	0.2035	rs460106	2.88	rs2329827	0.11179	-4.72	1.359	318	40	enet	0.13	4.5e-07	-0.6363	0.525	0.414	0.585	0	0	0.001	ENSG00000100023	0.847046	1	Brain_Nucleus_accumbens_basal_ganglia
GTExv8.EUR.Brain_Cortex	/stornext/Bioinf/data/lab_bahlo/users/gerring.z/twas/weights/GTExv8.EUR.Brain_Cortex/ENSG00000163947.11.wgt.RDat	ENSG00000163947.11	3	57078814	57078815	0.2236	rs9311634	-3.10	rs6787106	0.13113	5.20	0.635	395	1	top1	0.13	2.8e-07	0.635	0.525	0.295	0.703	0	0.001	0.001	ENSG00000163947	0.847046	1	Brain_Cortex
GTExv8.EUR.Brain_Spinal_cord_cervical_c-1	/stornext/Bioinf/data/lab_bahlo/users/gerring.z/twas/weights/GTExv8.EUR.Brain_Spinal_cord_cervical_c-1/ENSG00000168502.17.wgt.RDat	ENSG00000168502.17	18	8705660	8705661	0.415	rs898199	-3.37	rs603368	0.10269	-4.33	0.636	689	1	top1	0.1	0.00028	-0.636	0.525	0.922	0.075	0.002	0	0	ENSG00000168502	0.847046	1	Brain_Spinal_cord_cervical_c-1
GTExv8.EUR.Brain_Frontal_Cortex_BA9	/stornext/Bioinf/data/lab_bahlo/users/gerring.z/twas/weights/GTExv8.EUR.Brain_Frontal_Cortex_BA9/ENSG00000174145.7.wgt.RDat	ENSG00000174145.7	4	37244219	37244220	0.2462	rs1648404	4.39	rs979488	0.00632	3.78	0.316	542	542	susie	0.034	0.012	0.6354	0.525	0.813	0.129	0.046	0.007	0.004	ENSG00000174145	0.847046	1	Brain_Frontal_Cortex_BA9
GTExv8.EUR.Brain_Cerebellar_Hemisphere	/stornext/Bioinf/data/lab_bahlo/users/gerring.z/twas/weights/GTExv8.EUR.Brain_Cerebellar_Hemisphere/ENSG00000197734.8.wgt.RDat	ENSG00000197734.8	14	77761104	77761105	0.184	rs177237	3.73	rs2287653	-0.00645	-3.44	2.299	619	619	susie	0.033	0.013	0.6363	0.525	0.871	0.121	0.007	0.001	0.001	ENSG00000197734	0.847046	1	Brain_Cerebellar_Hemisphere
GTExv8.EUR.Brain_Cerebellar_Hemisphere	/stornext/Bioinf/data/lab_bahlo/users/gerring.z/twas/weights/GTExv8.EUR.Brain_Cerebellar_Hemisphere/ENSG00000239272.1.wgt.RDat	ENSG00000239272.1	14	77683988	77683989	0.318	rs177237	3.73	rs7160307	0.15536	5.74	0.494	627	627	susie	0.17	3.9e-08	0.6355	0.525	0.02	0.97	0	0.008	0.001	ENSG00000239272	0.847046	1	Brain_Cerebellar_Hemisphere
GTExv8.EUR.Brain_Caudate_basal_ganglia	/stornext/Bioinf/data/lab_bahlo/users/gerring.z/twas/weights/GTExv8.EUR.Brain_Caudate_basal_ganglia/ENSG00000266441.1.wgt.RDat	ENSG00000266441.1	18	6729167	6729168	0.466	rs4798490	-3.25	rs6506429	0.342261	-7.97	-0.164	602	4	lasso	0.37	6.3e-19	-0.6355	0.525	0	0.996	0	0.003	0.001	ENSG00000266441	0.847046	1	Brain_Caudate_basal_ganglia
GTExv8.EUR.Brain_Hypothalamus	/stornext/Bioinf/data/lab_bahlo/users/gerring.z/twas/weights/GTExv8.EUR.Brain_Hypothalamus/ENSG00000275383.1.wgt.RDat	ENSG00000275383.1	16	68591381	68591382	0.3986	rs12598	2.63	rs1645929	5.05e-02	4.32	-1.178	310	12	enet	0.068	0.00059	-0.6362	0.525	0.704	0.295	0.001	0	0.001	ENSG00000275383	0.847046	1	Brain_Hypothalamus
GTExv8.EUR.Brain_Nucleus_accumbens_basal_ganglia	/stornext/Bioinf/data/lab_bahlo/users/gerring.z/twas/weights/GTExv8.EUR.Brain_Nucleus_accumbens_basal_ganglia/ENSG00000279479.1.wgt.RDat	ENSG00000279479.1	18	6727052	6727053	0.5464	rs4798490	-3.25	rs7506974	0.187134	-6.16	-0.361	600	600	susie	0.25	8.2e-13	-0.6353	0.525	0.001	0.995	0	0.003	0.001	ENSG00000279479	0.847046	1	Brain_Nucleus_accumbens_basal_ganglia
GTExv8.EUR.Brain_Frontal_Cortex_BA9	/stornext/Bioinf/data/lab_bahlo/users/gerring.z/twas/weights/GTExv8.EUR.Brain_Frontal_Cortex_BA9/ENSG00000171873.7.wgt.RDat	ENSG00000171873.7	20	4249073	4249074	0.2393	rs1968648	-3.19	rs946188	0.038180	-4.86	0.585	637	637	susie	0.049	0.0031	-0.635	0.52543	0.517	0.481	0.001	0.001	0.001	ENSG00000171873	0.847554	1	Brain_Frontal_Cortex_BA9
GTExv8.EUR.Brain_Anterior_cingulate_cortex_BA24	/stornext/Bioinf/data/lab_bahlo/users/gerring.z/twas/weights/GTExv8.EUR.Brain_Anterior_cingulate_cortex_BA24/ENSG00000104899.7.wgt.RDat	ENSG00000104899.7	19	2249308	2249309	0.4342	rs4807152	-3.11	rs10407022	0.27306	-6.42	-0.46	408	6	enet	0.3	3.6e-12	0.63449	0.52576	0.002	0.996	0	0.002	0.001	ENSG00000104899	0.847554	1	Brain_Anterior_cingulate_cortex_BA24
GTExv8.EUR.Brain_Caudate_basal_ganglia	/stornext/Bioinf/data/lab_bahlo/users/gerring.z/twas/weights/GTExv8.EUR.Brain_Caudate_basal_ganglia/ENSG00000104946.12.wgt.RDat	ENSG00000104946.12	19	49878075	49878076	0.2307	rs4802666	3.35	rs2257103	0.036584	-4.09	-0.917	344	24	enet	0.049	0.002	0.634672	0.526	0.837	0.161	0.001	0	0	ENSG00000104946	0.847554	1	Brain_Caudate_basal_ganglia
GTExv8.EUR.Brain_Cortex	/stornext/Bioinf/data/lab_bahlo/users/gerring.z/twas/weights/GTExv8.EUR.Brain_Cortex/ENSG00000113645.14.wgt.RDat	ENSG00000113645.14	5	168291650	168291651	0.2737	rs7729681	-3.83	rs12655287	0.038324	4.02	1.796	561	45	enet	0.059	0.00056	-0.63458	0.526	0.864	0.131	0.004	0.001	0.001	ENSG00000113645	0.847554	1	Brain_Cortex
GTExv8.EUR.Brain_Hippocampus	/stornext/Bioinf/data/lab_bahlo/users/gerring.z/twas/weights/GTExv8.EUR.Brain_Hippocampus/ENSG00000121864.9.wgt.RDat	ENSG00000121864.9	3	179322990	179322991	0.1578	rs6788786	4.07	rs1362650	0.109177	4.52	-0.634	362	1	top1	0.11	2.2e-05	-0.634	0.526	0.866	0.125	0.007	0.001	0	ENSG00000121864	0.847554	1	Brain_Hippocampus
