## Supplementary Tables for "Genetics of cannabis ever-use and frequency across ancestries implicate novel loci and brain-specific biology" (part 34 of 59)

### Sheet: S38-TWAS_GTEx ever-use (continued)
Table S38. Full results gene-based test TWAS with GTEx data for ever-use
GTExv8.EUR.Brain_Caudate_basal_ganglia	/stornext/Bioinf/data/lab_bahlo/users/gerring.z/twas/weights/GTExv8.EUR.Brain_Caudate_basal_ganglia/ENSG00000140104.13.wgt.RDat	ENSG00000140104.13	14	104985774	104985775	0.3639	rs4247039	-3.28	rs2582574	0.345653	8.09	-0.28	315	12	enet	0.36	3.8e-18	-0.6337	0.526	0	0.997	0	0.002	0.001	ENSG00000140104	0.847554	1	Brain_Caudate_basal_ganglia
GTExv8.EUR.Brain_Caudate_basal_ganglia	/stornext/Bioinf/data/lab_bahlo/users/gerring.z/twas/weights/GTExv8.EUR.Brain_Caudate_basal_ganglia/ENSG00000143420.18.wgt.RDat	ENSG00000143420.18	1	150629611	150629612	0.1299	rs17661357	3.568	rs12733421	0.078400	-4.34	-0.6340	295	1	top1	0.078	0.00012	0.634	0.526	0.911	0.086	0.002	0	0	ENSG00000143420	0.847554	1	Brain_Caudate_basal_ganglia
GTExv8.EUR.Brain_Frontal_Cortex_BA9	/stornext/Bioinf/data/lab_bahlo/users/gerring.z/twas/weights/GTExv8.EUR.Brain_Frontal_Cortex_BA9/ENSG00000189143.9.wgt.RDat	ENSG00000189143.9	7	73799541	73799542	0.2266	rs6959538	-3.33	rs11764572	0.08057	4.39	-0.944	288	288	susie	0.088	9.9e-05	-0.6344	0.526	0.527	0.472	0	0	0.001	ENSG00000189143	0.847554	1	Brain_Frontal_Cortex_BA9
GTExv8.EUR.Brain_Amygdala	/stornext/Bioinf/data/lab_bahlo/users/gerring.z/twas/weights/GTExv8.EUR.Brain_Amygdala/ENSG00000214087.8.wgt.RDat	ENSG00000214087.8	17	81683923	81683924	0.5885	rs4969481	-4.46	rs8071084	0.455917	-7.38	-0.068	316	12	lasso	0.46	2e-17	-0.6342	0.526	0	0.962	0	0.036	0.001	ENSG00000214087	0.847554	1	Brain_Amygdala
GTExv8.EUR.Brain_Caudate_basal_ganglia	/stornext/Bioinf/data/lab_bahlo/users/gerring.z/twas/weights/GTExv8.EUR.Brain_Caudate_basal_ganglia/ENSG00000226816.2.wgt.RDat	ENSG00000226816.2	7	23206012	23206013	0.2732	rs4722178	2.3	rs7796541	0.129	5.94	0.626	430	430	susie	0.16	5e-08	0.63423	0.526	0.002	0.996	0	0.001	0.001	ENSG00000226816	0.847554	1	Brain_Caudate_basal_ganglia
GTExv8.EUR.Brain_Spinal_cord_cervical_c-1	/stornext/Bioinf/data/lab_bahlo/users/gerring.z/twas/weights/GTExv8.EUR.Brain_Spinal_cord_cervical_c-1/ENSG00000188242.4.wgt.RDat	ENSG00000188242.4	5	473097	473098	0.3	rs17563161	2.70	rs12653180	0.107797	-3.86	-0.634	321	1	top1	0.11	0.0002	0.634	0.526081	0.972	0.027	0.001	0	0	ENSG00000188242	0.847606	1	Brain_Spinal_cord_cervical_c-1
GTExv8.EUR.Brain_Hippocampus	/stornext/Bioinf/data/lab_bahlo/users/gerring.z/twas/weights/GTExv8.EUR.Brain_Hippocampus/ENSG00000161180.10.wgt.RDat	ENSG00000161180.10	22	21632715	21632716	0.235	rs460106	2.88	rs2298429	0.114603	-4.89	0.356	296	296	susie	0.13	4.9e-06	-0.6334	0.526462	0.136	0.863	0	0.001	0.001	ENSG00000161180	0.848014	1	Brain_Hippocampus
GTExv8.EUR.Brain_Nucleus_accumbens_basal_ganglia	/stornext/Bioinf/data/lab_bahlo/users/gerring.z/twas/weights/GTExv8.EUR.Brain_Nucleus_accumbens_basal_ganglia/ENSG00000068650.18.wgt.RDat	ENSG00000068650.18	13	112690328	112690329	0.2369	rs515863	-3.23	rs409896	-0.000799	-3.54	-0.485	501	6	lasso	0.032	0.0093	0.63335	0.52651	0.902	0.096	0.001	0	0	ENSG00000068650	0.848043	1	Brain_Nucleus_accumbens_basal_ganglia
GTExv8.EUR.Brain_Cerebellum	/stornext/Bioinf/data/lab_bahlo/users/gerring.z/twas/weights/GTExv8.EUR.Brain_Cerebellum/ENSG00000269373.1.wgt.RDat	ENSG00000269373.1	19	20847416	20847417	0.1705	rs12609807	2.17	rs10407397	0.180394	-5.91	-0.551	261	261	susie	0.18	5.9e-10	0.63329	0.526541	0.002	0.997	0	0	0.001	ENSG00000269373	0.848069	1	Brain_Cerebellum
GTExv8.EUR.Brain_Nucleus_accumbens_basal_ganglia	/stornext/Bioinf/data/lab_bahlo/users/gerring.z/twas/weights/GTExv8.EUR.Brain_Nucleus_accumbens_basal_ganglia/ENSG00000186226.8.wgt.RDat	ENSG00000186226.8	1	152786213	152786214	0.1358	rs11576296	-3.36	rs11587012	9.97e-02	-4.55	-0.6330	469	1	top1	0.1	8.9e-06	0.633	0.526734	0.832	0.166	0.001	0	0	ENSG00000186226	0.848141	1	Brain_Nucleus_accumbens_basal_ganglia
GTExv8.EUR.Brain_Nucleus_accumbens_basal_ganglia	/stornext/Bioinf/data/lab_bahlo/users/gerring.z/twas/weights/GTExv8.EUR.Brain_Nucleus_accumbens_basal_ganglia/ENSG00000120158.11.wgt.RDat	ENSG00000120158.11	9	4792868	4792869	0.3943	rs159914	3.76	rs4740804	1.12e-01	-5.73	-0.4650	601	16	enet	0.21	3.3e-11	-0.6322	0.527	0.024	0.97	0	0.004	0.001	ENSG00000120158	0.848141	1	Brain_Nucleus_accumbens_basal_ganglia
GTExv8.EUR.Brain_Cerebellum	/stornext/Bioinf/data/lab_bahlo/users/gerring.z/twas/weights/GTExv8.EUR.Brain_Cerebellum/ENSG00000166024.13.wgt.RDat	ENSG00000166024.13	10	98134623	98134624	0.2206	rs11189572	4.02	rs10786395	0.074639	-4.94	0.842	532	532	susie	0.11	2.8e-06	-0.63266	0.527	0.134	0.857	0.001	0.006	0.001	ENSG00000166024	0.848141	1	Brain_Cerebellum
GTExv8.EUR.Brain_Spinal_cord_cervical_c-1	/stornext/Bioinf/data/lab_bahlo/users/gerring.z/twas/weights/GTExv8.EUR.Brain_Spinal_cord_cervical_c-1/ENSG00000268516.2.wgt.RDat	ENSG00000268516.2	19	58278807	58278808	0.203	rs3794965	2.55	rs260484	0.133	4.28	0.632	343	1	top1	0.13	3.7e-05	0.632	0.527	0.946	0.054	0.001	0	0	ENSG00000268516	0.848141	1	Brain_Spinal_cord_cervical_c-1
GTExv8.EUR.Brain_Frontal_Cortex_BA9	/stornext/Bioinf/data/lab_bahlo/users/gerring.z/twas/weights/GTExv8.EUR.Brain_Frontal_Cortex_BA9/ENSG00000272103.1.wgt.RDat	ENSG00000272103.1	5	36862216	36862217	0.1237	rs10070340	2.77	rs158796	-3.41e-04	3.30	-0.511	369	369	susie	0.04	0.007	-0.63256	0.527	0.908	0.091	0.001	0	0	ENSG00000272103	0.848141	1	Brain_Frontal_Cortex_BA9
GTExv8.EUR.Brain_Spinal_cord_cervical_c-1	/stornext/Bioinf/data/lab_bahlo/users/gerring.z/twas/weights/GTExv8.EUR.Brain_Spinal_cord_cervical_c-1/ENSG00000170074.19.wgt.RDat	ENSG00000170074.19	5	177783397	177783398	0.436	rs2630758	3.29	rs28375402	0.147975	-4.98	0.674	296	33	enet	0.19	6e-07	-0.63259	0.527002	0.36	0.638	0.001	0.001	0.001	ENSG00000170074	0.848141	1	Brain_Spinal_cord_cervical_c-1
GTExv8.EUR.Brain_Nucleus_accumbens_basal_ganglia	/stornext/Bioinf/data/lab_bahlo/users/gerring.z/twas/weights/GTExv8.EUR.Brain_Nucleus_accumbens_basal_ganglia/ENSG00000129472.13.wgt.RDat	ENSG00000129472.13	14	21476972	21476973	0.2697	rs1998332	-3.6	rs17099500	0.0354	3.87	-0.108	554	554	susie	0.069	0.00021	-0.6321	0.527353	0.886	0.111	0.002	0	0	ENSG00000129472	0.848598	1	Brain_Nucleus_accumbens_basal_ganglia
GTExv8.EUR.Brain_Substantia_nigra	/stornext/Bioinf/data/lab_bahlo/users/gerring.z/twas/weights/GTExv8.EUR.Brain_Substantia_nigra/ENSG00000122482.20.wgt.RDat	ENSG00000122482.20	1	91022271	91022272	0.248	rs17131184	4.20	rs354623	0.042257	3.69	0.632	413	1	top1	0.042	0.023	0.632	0.527387	0.951	0.028	0.02	0.001	0.001	ENSG00000122482	0.848598	1	Brain_Substantia_nigra
GTExv8.EUR.Brain_Spinal_cord_cervical_c-1	/stornext/Bioinf/data/lab_bahlo/users/gerring.z/twas/weights/GTExv8.EUR.Brain_Spinal_cord_cervical_c-1/ENSG00000270021.1.wgt.RDat	ENSG00000270021.1	5	135399622	135399623	0.345	rs11738420	2.94	rs869956	0.199257	-4.94	0.632	512	1	top1	0.2	3.4e-07	-0.632	0.527387	0.722	0.276	0.001	0	0	ENSG00000270021	0.848598	1	Brain_Spinal_cord_cervical_c-1
GTExv8.EUR.Brain_Cortex	/stornext/Bioinf/data/lab_bahlo/users/gerring.z/twas/weights/GTExv8.EUR.Brain_Cortex/ENSG00000103534.16.wgt.RDat	ENSG00000103534.16	16	19410495	19410496	0.2213	rs9926755	4.23	rs11864573	0.060689	4.96	-0.11500	459	15	enet	0.079	7.2e-05	0.631	0.528	0.111	0.878	0.001	0.009	0.001	ENSG00000103534	0.848903	1	Brain_Cortex
GTExv8.EUR.Brain_Cerebellum	/stornext/Bioinf/data/lab_bahlo/users/gerring.z/twas/weights/GTExv8.EUR.Brain_Cerebellum/ENSG00000167112.9.wgt.RDat	ENSG00000167112.9	9	128322534	128322535	0.2883	rs2282394	-2.72	rs2270204	0.05157	-3.84	0.645	290	7	lasso	0.073	0.00011	-0.63036	0.528	0.908	0.091	0.001	0	0	ENSG00000167112	0.848903	1	Brain_Cerebellum
GTExv8.EUR.Brain_Cerebellar_Hemisphere	/stornext/Bioinf/data/lab_bahlo/users/gerring.z/twas/weights/GTExv8.EUR.Brain_Cerebellar_Hemisphere/ENSG00000230825.1.wgt.RDat	ENSG00000230825.1	7	7255153	7255154	0.539	rs1294651	2.83	rs1621819	0.30951	-7.08	0.436	510	510	susie	0.32	8.2e-15	-0.6316	0.528	0	0.998	0	0.001	0.001	ENSG00000230825	0.848903	1	Brain_Cerebellar_Hemisphere
GTExv8.EUR.Brain_Frontal_Cortex_BA9	/stornext/Bioinf/data/lab_bahlo/users/gerring.z/twas/weights/GTExv8.EUR.Brain_Frontal_Cortex_BA9/ENSG00000145191.12.wgt.RDat	ENSG00000145191.12	3	184135263	184135264	0.2635	rs4912518	-3.57	rs8478	-0.001190	-3.63	-0.3920	491	25	enet	0.012	0.088	0.62997	0.528712	0.875	0.117	0.006	0.001	0.002	ENSG00000145191	0.84946	1	Brain_Frontal_Cortex_BA9
GTExv8.EUR.Brain_Putamen_basal_ganglia	/stornext/Bioinf/data/lab_bahlo/users/gerring.z/twas/weights/GTExv8.EUR.Brain_Putamen_basal_ganglia/ENSG00000075340.22.wgt.RDat	ENSG00000075340.22	2	70768224	70768225	0.2035	rs397458	-3.39	rs3755369	0.041927	4.21	-1.1560	557	557	susie	0.045	0.0048	-0.6297	0.529	0.758	0.24	0.001	0	0	ENSG00000075340	0.84946	1	Brain_Putamen_basal_ganglia
GTExv8.EUR.Brain_Hippocampus	/stornext/Bioinf/data/lab_bahlo/users/gerring.z/twas/weights/GTExv8.EUR.Brain_Hippocampus/ENSG00000103540.16.wgt.RDat	ENSG00000103540.16	16	19523810	19523811	0.1755	rs16971597	3.32	rs7198723	1.79e-02	-4.21	0.207	448	27	enet	0.11	3e-05	0.6294	0.529	0.638	0.361	0.001	0	0	ENSG00000103540	0.84946	1	Brain_Hippocampus
GTExv8.EUR.Brain_Cerebellum	/stornext/Bioinf/data/lab_bahlo/users/gerring.z/twas/weights/GTExv8.EUR.Brain_Cerebellum/ENSG00000107874.10.wgt.RDat	ENSG00000107874.10	10	102432660	102432661	0.189	rs7897654	6.12	rs6584499	0.148429	-5.62	-0.935	341	341	susie	0.15	1.7e-08	0.62905	0.529	0	0.004	0.004	0.991	0	ENSG00000107874	0.84946	1	Brain_Cerebellum
GTExv8.EUR.Brain_Nucleus_accumbens_basal_ganglia	/stornext/Bioinf/data/lab_bahlo/users/gerring.z/twas/weights/GTExv8.EUR.Brain_Nucleus_accumbens_basal_ganglia/ENSG00000136710.9.wgt.RDat	ENSG00000136710.9	2	130342223	130342224	0.2135	rs7576421	3.10	rs1574605	2.11e-04	3.31	-0.431	140	29	enet	0.032	0.0092	-0.62956	0.529	0.96	0.039	0.001	0	0	ENSG00000136710	0.84946	1	Brain_Nucleus_accumbens_basal_ganglia
GTExv8.EUR.Brain_Cerebellum	/stornext/Bioinf/data/lab_bahlo/users/gerring.z/twas/weights/GTExv8.EUR.Brain_Cerebellum/ENSG00000138336.8.wgt.RDat	ENSG00000138336.8	10	68560655	68560656	0.1687	rs7899885	-3.41	rs7071780	0.018027	4.18	-1.057	409	27	enet	0.069	0.00016	-0.62955	0.529	0.752	0.246	0.002	0.001	0.001	ENSG00000138336	0.84946	1	Brain_Cerebellum
GTExv8.EUR.Brain_Cortex	/stornext/Bioinf/data/lab_bahlo/users/gerring.z/twas/weights/GTExv8.EUR.Brain_Cortex/ENSG00000182218.9.wgt.RDat	ENSG00000182218.9	14	99645109	99645110	0.2272	rs2693681	-4.13	rs10873507	-0.001197	-3.96	0.109	445	7	lasso	0.031	0.01	-0.6302	0.529	0.856	0.137	0.005	0.001	0	ENSG00000182218	0.84946	1	Brain_Cortex
GTExv8.EUR.Brain_Cerebellum	/stornext/Bioinf/data/lab_bahlo/users/gerring.z/twas/weights/GTExv8.EUR.Brain_Cerebellum/ENSG00000227057.9.wgt.RDat	ENSG00000227057.9	6	33289300	33289301	0.1833	rs3763354	4.22	rs2076311	0.109	4.73	-0.629	479	1	top1	0.11	2.3e-06	-0.629	0.529	0.705	0.277	0.012	0.005	0.001	ENSG00000227057	0.84946	1	Brain_Cerebellum
GTExv8.EUR.Brain_Substantia_nigra	/stornext/Bioinf/data/lab_bahlo/users/gerring.z/twas/weights/GTExv8.EUR.Brain_Substantia_nigra/ENSG00000261744.1.wgt.RDat	ENSG00000261744.1	16	88531052	88531053	0.458	rs3218726	-2.74	rs12935557	0.03289	-4.03	0.486	386	7	lasso	0.11	0.00041	-0.6293	0.529	0.925	0.074	0.001	0	0	ENSG00000261744	0.84946	1	Brain_Substantia_nigra
GTExv8.EUR.Brain_Frontal_Cortex_BA9	/stornext/Bioinf/data/lab_bahlo/users/gerring.z/twas/weights/GTExv8.EUR.Brain_Frontal_Cortex_BA9/ENSG00000274312.1.wgt.RDat	ENSG00000274312.1	15	98320236	98320237	0.2993	rs3934604	-3.62	rs4414475	0.0433	4.15	0.869	555	17	enet	0.058	0.0014	0.62983	0.529	0.815	0.182	0.002	0.001	0	ENSG00000274312	0.84946	1	Brain_Frontal_Cortex_BA9
GTExv8.EUR.Brain_Cerebellum	/stornext/Bioinf/data/lab_bahlo/users/gerring.z/twas/weights/GTExv8.EUR.Brain_Cerebellum/ENSG00000279605.1.wgt.RDat	ENSG00000279605.1	8	143578613	143578614	0.1393	rs921669	3.00	rs11136303	9.49e-02	-5.09	-0.228	342	342	susie	0.13	3.1e-07	0.630222	0.529	0.113	0.885	0	0.001	0.001	ENSG00000279605	0.84946	1	Brain_Cerebellum
GTExv8.EUR.Brain_Nucleus_accumbens_basal_ganglia	/stornext/Bioinf/data/lab_bahlo/users/gerring.z/twas/weights/GTExv8.EUR.Brain_Nucleus_accumbens_basal_ganglia/ENSG00000135315.11.wgt.RDat	ENSG00000135315.11	6	84227634	84227635	0.1496	rs9362054	3.23	rs2497128	0.028322	4.32	0.627	384	384	susie	0.06	0.0005	0.62942	0.52907	0.551	0.447	0.001	0.001	0.001	ENSG00000135315	0.849503	1	Brain_Nucleus_accumbens_basal_ganglia
GTExv8.EUR.Brain_Frontal_Cortex_BA9	/stornext/Bioinf/data/lab_bahlo/users/gerring.z/twas/weights/GTExv8.EUR.Brain_Frontal_Cortex_BA9/ENSG00000271761.1.wgt.RDat	ENSG00000271761.1	6	57903147	57903148	0.1078	rs9475939	-1.54	rs13340477	0.034836	3.45	0.218	99	3	lasso	0.049	0.0031	0.62923	0.5292	0.954	0.046	0	0	0	ENSG00000271761	0.849688	1	Brain_Frontal_Cortex_BA9
GTExv8.EUR.Brain_Cortex	/stornext/Bioinf/data/lab_bahlo/users/gerring.z/twas/weights/GTExv8.EUR.Brain_Cortex/ENSG00000168661.14.wgt.RDat	ENSG00000168661.14	19	34926902	34926903	0.2331	rs3787037	-3.24	rs2546020	0.005752	-3.94	-0.098	462	28	enet	0.03	0.01	0.62862	0.529596	0.748	0.251	0.001	0	0	ENSG00000168661	0.849955	1	Brain_Cortex
GTExv8.EUR.Brain_Cerebellum	/stornext/Bioinf/data/lab_bahlo/users/gerring.z/twas/weights/GTExv8.EUR.Brain_Cerebellum/ENSG00000068028.17.wgt.RDat	ENSG00000068028.17	3	50340935	50340936	0.1152	rs7636862	2.67	rs2526396	0.067406	4.67	-1.0560	335	23	enet	0.089	1.9e-05	-0.62817	0.529889	0.359	0.639	0	0	0.001	ENSG00000068028	0.849955	1	Brain_Cerebellum
GTExv8.EUR.Brain_Cerebellum	/stornext/Bioinf/data/lab_bahlo/users/gerring.z/twas/weights/GTExv8.EUR.Brain_Cerebellum/ENSG00000164199.16.wgt.RDat	ENSG00000164199.16	5	90529343	90529344	0.3013	rs2916612	2.69	rs154569	1.92e-01	-6.43	0.236	382	32	enet	0.22	4.9e-12	-0.6281	0.529915	0	0.998	0	0.001	0.001	ENSG00000164199	0.849955	1	Brain_Cerebellum
GTExv8.EUR.Brain_Amygdala	/stornext/Bioinf/data/lab_bahlo/users/gerring.z/twas/weights/GTExv8.EUR.Brain_Amygdala/ENSG00000050730.15.wgt.RDat	ENSG00000050730.15	4	121227465	121227466	0.327	rs1511096	-2.6	rs6823534	0.023811	-4.08	0.818	478	478	susie	0.062	0.0037	-0.628	0.53	0.792	0.207	0.001	0	0	ENSG00000050730	0.849955	1	Brain_Amygdala
GTExv8.EUR.Brain_Putamen_basal_ganglia	/stornext/Bioinf/data/lab_bahlo/users/gerring.z/twas/weights/GTExv8.EUR.Brain_Putamen_basal_ganglia/ENSG00000142330.19.wgt.RDat	ENSG00000142330.19	2	240586715	240586716	0.2724	rs1106154	-2.98	rs3792269	0.060860	-4.71	0.2050	489	15	enet	0.1	3.7e-05	-0.62736	0.53	0.525	0.473	0.001	0.001	0.001	ENSG00000142330	0.849955	1	Brain_Putamen_basal_ganglia
GTExv8.EUR.Brain_Nucleus_accumbens_basal_ganglia	/stornext/Bioinf/data/lab_bahlo/users/gerring.z/twas/weights/GTExv8.EUR.Brain_Nucleus_accumbens_basal_ganglia/ENSG00000243678.11.wgt.RDat	ENSG00000243678.11	17	51165434	51165435	0.282	rs9916594	-2.52	rs9907636	0.170821	-5.96	-0.435	434	27	enet	0.19	6.3e-10	0.6275	0.53	0.002	0.996	0	0.001	0.001	ENSG00000243678	0.849955	1	Brain_Nucleus_accumbens_basal_ganglia
GTExv8.EUR.Brain_Hypothalamus	/stornext/Bioinf/data/lab_bahlo/users/gerring.z/twas/weights/GTExv8.EUR.Brain_Hypothalamus/ENSG00000278716.1.wgt.RDat	ENSG00000278716.1	16	85489812	85489813	0.358	rs7198504	-2.75	rs7185290	1.81e-02	-4.70	-0.262	539	539	susie	0.065	0.00075	0.6274	0.53	0.544	0.454	0.001	0.001	0.001	ENSG00000278716	0.849955	1	Brain_Hypothalamus
GTExv8.EUR.Brain_Amygdala	/stornext/Bioinf/data/lab_bahlo/users/gerring.z/twas/weights/GTExv8.EUR.Brain_Amygdala/ENSG00000188641.12.wgt.RDat	ENSG00000188641.12	1	97921048	97921049	0.3914	rs10875131	4.137	rs11165996	-0.004842	3.63	0.7410	405	25	enet	0.012	0.12	-0.62685	0.530758	0.905	0.064	0.024	0.002	0.006	ENSG00000188641	0.850519	1	Brain_Amygdala
GTExv8.EUR.Brain_Putamen_basal_ganglia	/stornext/Bioinf/data/lab_bahlo/users/gerring.z/twas/weights/GTExv8.EUR.Brain_Putamen_basal_ganglia/ENSG00000092621.11.wgt.RDat	ENSG00000092621.11	1	119659797	119659798	0.2695	rs699774	-3.628	rs12070041	-0.006475	-3.44	0.08400	370	370	susie	0.022	0.037	0.62681	0.530784	0.934	0.063	0.003	0	0	ENSG00000092621	0.850519	1	Brain_Putamen_basal_ganglia
GTExv8.EUR.Brain_Anterior_cingulate_cortex_BA24	/stornext/Bioinf/data/lab_bahlo/users/gerring.z/twas/weights/GTExv8.EUR.Brain_Anterior_cingulate_cortex_BA24/ENSG00000136870.10.wgt.RDat	ENSG00000136870.10	9	101398872	101398873	0.2711	rs6479056	-4.641	rs1929480	0.179468	-5.23	0.627	532	1	top1	0.18	1.8e-07	-0.627	0.531	0.379	0.569	0.02	0.03	0.002	ENSG00000136870	0.850519	1	Brain_Anterior_cingulate_cortex_BA24
GTExv8.EUR.Brain_Hypothalamus	/stornext/Bioinf/data/lab_bahlo/users/gerring.z/twas/weights/GTExv8.EUR.Brain_Hypothalamus/ENSG00000156469.8.wgt.RDat	ENSG00000156469.8	8	96261609	96261610	0.1952	rs958402	4.04	rs6997073	0.070114	-4.32	0.557	502	3	lasso	0.073	0.00039	-0.6272	0.531	0.512	0.47	0.008	0.007	0.002	ENSG00000156469	0.850519	1	Brain_Hypothalamus
GTExv8.EUR.Brain_Cortex	/stornext/Bioinf/data/lab_bahlo/users/gerring.z/twas/weights/GTExv8.EUR.Brain_Cortex/ENSG00000187595.15.wgt.RDat	ENSG00000187595.15	17	42098478	42098479	0.1882	rs8082188	-2.4	rs9905601	0.140632	-5.18	-0.626	320	1	top1	0.14	1e-07	0.626	0.531	0.318	0.681	0	0.001	0.001	ENSG00000187595	0.850519	1	Brain_Cortex
GTExv8.EUR.Brain_Cerebellar_Hemisphere	/stornext/Bioinf/data/lab_bahlo/users/gerring.z/twas/weights/GTExv8.EUR.Brain_Cerebellar_Hemisphere/ENSG00000188735.12.wgt.RDat	ENSG00000188735.12	12	121712751	121712752	0.169	rs11838335	4.18	rs2242260	0.167338	-5.2	-0.626	357	1	top1	0.17	6.2e-08	0.626	0.531	0.344	0.609	0.016	0.029	0.001	ENSG00000188735	0.850519	1	Brain_Cerebellar_Hemisphere
GTExv8.EUR.Brain_Caudate_basal_ganglia	/stornext/Bioinf/data/lab_bahlo/users/gerring.z/twas/weights/GTExv8.EUR.Brain_Caudate_basal_ganglia/ENSG00000231770.5.wgt.RDat	ENSG00000231770.5	3	194584010	194584011	0.5197	rs7643259	3.02	rs2236593	0.256316	6.85	0.6596	532	532	susie	0.28	4.6e-14	0.6262	0.531	0	0.997	0	0.001	0.001	ENSG00000231770	0.850519	1	Brain_Caudate_basal_ganglia
GTExv8.EUR.Brain_Cortex	/stornext/Bioinf/data/lab_bahlo/users/gerring.z/twas/weights/GTExv8.EUR.Brain_Cortex/ENSG00000241134.3.wgt.RDat	ENSG00000241134.3	7	150749735	150749736	0.1566	rs6977933	2.69	rs9657894	0.028039	-3.96	-0.626	508	1	top1	0.028	0.013	0.626	0.531	0.954	0.045	0.001	0	0	ENSG00000241134	0.850519	1	Brain_Cortex
GTExv8.EUR.Brain_Putamen_basal_ganglia	/stornext/Bioinf/data/lab_bahlo/users/gerring.z/twas/weights/GTExv8.EUR.Brain_Putamen_basal_ganglia/ENSG00000262468.5.wgt.RDat	ENSG00000262468.5	16	4253788	4253789	0.3186	rs17256169	3.65	rs417083	0.049198	4.23	0.627	379	1	top1	0.049	0.0034	0.627	0.531	0.935	0.062	0.002	0	0	ENSG00000262468	0.850519	1	Brain_Putamen_basal_ganglia
GTExv8.EUR.Brain_Cerebellar_Hemisphere	/stornext/Bioinf/data/lab_bahlo/users/gerring.z/twas/weights/GTExv8.EUR.Brain_Cerebellar_Hemisphere/ENSG00000154642.10.wgt.RDat	ENSG00000154642.10	21	17819385	17819386	0.285	rs2824671	-3	rs2298404	0.143297	-5.35	-0.355	510	5	lasso	0.15	2.9e-07	0.626	0.531341	0.194	0.804	0	0.001	0.001	ENSG00000154642	0.850898	1	Brain_Cerebellar_Hemisphere
GTExv8.EUR.Brain_Cerebellar_Hemisphere	/stornext/Bioinf/data/lab_bahlo/users/gerring.z/twas/weights/GTExv8.EUR.Brain_Cerebellar_Hemisphere/ENSG00000140443.13.wgt.RDat	ENSG00000140443.13	15	98648970	98648971	0.4806	rs3934604	-3.62	rs2593053	0.394251	-7.97	-0.53	622	622	susie	0.4	2.8e-19	0.62582	0.53143	0	0.996	0	0.003	0.001	ENSG00000140443	0.850996	1	Brain_Cerebellar_Hemisphere
GTExv8.EUR.Brain_Cerebellar_Hemisphere	/stornext/Bioinf/data/lab_bahlo/users/gerring.z/twas/weights/GTExv8.EUR.Brain_Cerebellar_Hemisphere/ENSG00000125869.9.wgt.RDat	ENSG00000125869.9	20	9514357	9514358	0.273	rs6039376	-3.14	rs4816144	0.018356	-4.14	0.069	588	52	enet	0.035	0.01	0.62582	0.531432	0.852	0.146	0.002	0	0	ENSG00000125869	0.850996	1	Brain_Cerebellar_Hemisphere
GTExv8.EUR.Brain_Cerebellum	/stornext/Bioinf/data/lab_bahlo/users/gerring.z/twas/weights/GTExv8.EUR.Brain_Cerebellum/ENSG00000140416.19.wgt.RDat	ENSG00000140416.19	15	63042631	63042632	0.7933	rs289818	2.76	rs1994533	0.563923	-10.31	0.7990	518	518	susie	0.57	1e-35	-0.62531	0.53177	0	0.997	0	0.001	0.001	ENSG00000140416	0.851093	1	Brain_Cerebellum
GTExv8.EUR.Brain_Anterior_cingulate_cortex_BA24	/stornext/Bioinf/data/lab_bahlo/users/gerring.z/twas/weights/GTExv8.EUR.Brain_Anterior_cingulate_cortex_BA24/ENSG00000099866.14.wgt.RDat	ENSG00000099866.14	19	489175	489176	0.4966	rs3787011	-3.31	rs10415416	0.22613	-6.08	0.378	366	6	lasso	0.25	4.8e-10	-0.6251	0.5319	0.013	0.984	0	0.001	0.001	ENSG00000099866	0.851093	1	Brain_Anterior_cingulate_cortex_BA24
GTExv8.EUR.Brain_Cerebellar_Hemisphere	/stornext/Bioinf/data/lab_bahlo/users/gerring.z/twas/weights/GTExv8.EUR.Brain_Cerebellar_Hemisphere/ENSG00000067533.5.wgt.RDat	ENSG00000067533.5	1	218285286	218285287	0.3102	rs2039712	-2.794	rs17047574	0.063889	4.46	-0.8390	477	477	susie	0.11	1.4e-05	-0.625113	0.532	0.504	0.494	0	0	0.001	ENSG00000067533	0.851093	1	Brain_Cerebellar_Hemisphere
GTExv8.EUR.Brain_Putamen_basal_ganglia	/stornext/Bioinf/data/lab_bahlo/users/gerring.z/twas/weights/GTExv8.EUR.Brain_Putamen_basal_ganglia/ENSG00000099385.11.wgt.RDat	ENSG00000099385.11	16	30894546	30894547	0.2649	rs3087437	-2.69	rs7193268	-0.005869	3.91	-0.808	237	7	lasso	0.018	0.052	0.6244	0.532	0.878	0.121	0	0	0	ENSG00000099385	0.851093	1	Brain_Putamen_basal_ganglia
GTExv8.EUR.Brain_Cerebellum	/stornext/Bioinf/data/lab_bahlo/users/gerring.z/twas/weights/GTExv8.EUR.Brain_Cerebellum/ENSG00000109790.16.wgt.RDat	ENSG00000109790.16	4	39045038	39045039	0.1954	rs1552684	-3.31	rs7662121	3.31e-02	-3.85	0.840	486	486	susie	0.041	0.0031	0.62544	0.532	0.861	0.135	0.003	0	0	ENSG00000109790	0.851093	1	Brain_Cerebellum
GTExv8.EUR.Brain_Cortex	/stornext/Bioinf/data/lab_bahlo/users/gerring.z/twas/weights/GTExv8.EUR.Brain_Cortex/ENSG00000164707.15.wgt.RDat	ENSG00000164707.15	7	135729257	135729258	0.1962	rs7806221	-2.95	rs292661	0.008261	-3.78	-0.46	467	28	enet	0.033	0.0082	-0.624225	0.532	0.917	0.082	0.001	0	0	ENSG00000164707	0.851093	1	Brain_Cortex
GTExv8.EUR.Brain_Cerebellum	/stornext/Bioinf/data/lab_bahlo/users/gerring.z/twas/weights/GTExv8.EUR.Brain_Cerebellum/ENSG00000176438.12.wgt.RDat	ENSG00000176438.12	14	95475835	95475836	0.4797	rs17111984	3.4	rs8012098	0.248	6.87	0.431	698	81	enet	0.27	1.1e-14	0.6255	0.532	0	0.996	0	0.003	0.001	ENSG00000176438	0.851093	1	Brain_Cerebellum
GTExv8.EUR.Brain_Hippocampus	/stornext/Bioinf/data/lab_bahlo/users/gerring.z/twas/weights/GTExv8.EUR.Brain_Hippocampus/ENSG00000180929.5.wgt.RDat	ENSG00000180929.5	3	51955313	51955314	0.3622	rs352140	-3.08	rs2878549	0.009078	-3.51	1.506	231	29	enet	0.059	0.0016	-0.6242	0.532	0.942	0.057	0.001	0	0	ENSG00000180929	0.851093	1	Brain_Hippocampus
GTExv8.EUR.Brain_Cerebellum	/stornext/Bioinf/data/lab_bahlo/users/gerring.z/twas/weights/GTExv8.EUR.Brain_Cerebellum/ENSG00000196151.10.wgt.RDat	ENSG00000196151.10	2	159286798	159286799	0.4396	rs6735252	-2.19	rs6761921	0.291515	-8.02	-0.32000	425	9	enet	0.35	3.4e-19	0.62451	0.532	0	0.998	0	0.001	0.001	ENSG00000196151	0.851093	1	Brain_Cerebellum
GTExv8.EUR.Brain_Hypothalamus	/stornext/Bioinf/data/lab_bahlo/users/gerring.z/twas/weights/GTExv8.EUR.Brain_Hypothalamus/ENSG00000250892.1.wgt.RDat	ENSG00000250892.1	4	205008	205009	0.355	rs1867188	2.05	rs7699689	0.062765	4.3	0.083	179	23	enet	0.08	0.0002	-0.6247	0.532	0.796	0.203	0	0	0	ENSG00000250892	0.851093	1	Brain_Hypothalamus
GTExv8.EUR.Brain_Cerebellar_Hemisphere	/stornext/Bioinf/data/lab_bahlo/users/gerring.z/twas/weights/GTExv8.EUR.Brain_Cerebellar_Hemisphere/ENSG00000254088.1.wgt.RDat	ENSG00000254088.1	8	86503590	86503591	0.2029	rs6469392	-2.85	rs7820697	0.127047	-5.36	0.405	442	5	lasso	0.13	1.8e-06	-0.62431	0.532	0.049	0.949	0	0.001	0.001	ENSG00000254088	0.851093	1	Brain_Cerebellar_Hemisphere
GTExv8.EUR.Brain_Frontal_Cortex_BA9	/stornext/Bioinf/data/lab_bahlo/users/gerring.z/twas/weights/GTExv8.EUR.Brain_Frontal_Cortex_BA9/ENSG00000255219.1.wgt.RDat	ENSG00000255219.1	11	122295189	122295190	0.298	rs6589900	-3.92	rs482449	0.06808	-4.53	0.047	455	16	enet	0.1	2.8e-05	0.62551	0.532	0.622	0.37	0.005	0.003	0.001	ENSG00000255219	0.851093	1	Brain_Frontal_Cortex_BA9
GTExv8.EUR.Brain_Cerebellum	/stornext/Bioinf/data/lab_bahlo/users/gerring.z/twas/weights/GTExv8.EUR.Brain_Cerebellum/ENSG00000273293.1.wgt.RDat	ENSG00000273293.1	7	149881475	149881476	0.1898	rs1723692	2.47	rs10155809	0.0696	4.06	0.994	261	261	susie	0.072	0.00012	0.625599	0.532	0.828	0.171	0	0	0	ENSG00000273293	0.851093	1	Brain_Cerebellum
GTExv8.EUR.Brain_Putamen_basal_ganglia	/stornext/Bioinf/data/lab_bahlo/users/gerring.z/twas/weights/GTExv8.EUR.Brain_Putamen_basal_ganglia/ENSG00000116957.12.wgt.RDat	ENSG00000116957.12	1	235367359	235367360	0.1953	rs6692303	2.840	rs11585051	0.009790	-3.73	0.05800	350	28	enet	0.082	0.00019	-0.62476	0.532127	0.818	0.181	0.001	0	0	ENSG00000116957	0.851176	1	Brain_Putamen_basal_ganglia
GTExv8.EUR.Brain_Frontal_Cortex_BA9	/stornext/Bioinf/data/lab_bahlo/users/gerring.z/twas/weights/GTExv8.EUR.Brain_Frontal_Cortex_BA9/ENSG00000226620.7.wgt.RDat	ENSG00000226620.7	13	105704279	105704280	0.305	rs7981752	3	rs9301060	0.03042	4.21	-0.464	668	41	enet	0.053	0.0021	0.6246	0.532203	0.611	0.386	0.001	0.001	0.001	ENSG00000226620	0.85125	1	Brain_Frontal_Cortex_BA9
GTExv8.EUR.Brain_Cortex	/stornext/Bioinf/data/lab_bahlo/users/gerring.z/twas/weights/GTExv8.EUR.Brain_Cortex/ENSG00000268895.5.wgt.RDat	ENSG00000268895.5	19	58347750	58347751	0.1747	rs8111498	-3.69	rs1265957	0.043513	-3.91	0.284	323	323	susie	0.09	2.1e-05	-0.62457	0.532251	0.797	0.198	0.003	0.001	0	ENSG00000268895	0.851279	1	Brain_Cortex
GTExv8.EUR.Brain_Caudate_basal_ganglia	/stornext/Bioinf/data/lab_bahlo/users/gerring.z/twas/weights/GTExv8.EUR.Brain_Caudate_basal_ganglia/ENSG00000086504.15.wgt.RDat	ENSG00000086504.15	16	370526	370527	0.3656	rs7200757	-4.09	rs3830160	0.256168	6.70	-0.624	373	1	top1	0.26	8.5e-13	-0.624	0.533	0	0.97	0	0.028	0.001	ENSG00000086504	0.851423	1	Brain_Caudate_basal_ganglia
GTExv8.EUR.Brain_Cerebellum	/stornext/Bioinf/data/lab_bahlo/users/gerring.z/twas/weights/GTExv8.EUR.Brain_Cerebellum/ENSG00000108641.14.wgt.RDat	ENSG00000108641.14	17	19378181	19378182	0.1624	rs8078268	-2.8	rs4924980	0.0815	4.59	-0.623	269	1	top1	0.081	4.2e-05	-0.623	0.533	0.813	0.185	0.001	0	0	ENSG00000108641	0.851423	1	Brain_Cerebellum
GTExv8.EUR.Brain_Nucleus_accumbens_basal_ganglia	/stornext/Bioinf/data/lab_bahlo/users/gerring.z/twas/weights/GTExv8.EUR.Brain_Nucleus_accumbens_basal_ganglia/ENSG00000129925.10.wgt.RDat	ENSG00000129925.10	16	384395	384396	0.2218	rs7200757	-4.09	rs3830160	0.172284	5.69	-0.624	377	1	top1	0.17	3.8e-09	-0.624	0.533	0.046	0.923	0.001	0.028	0.001	ENSG00000129925	0.851423	1	Brain_Nucleus_accumbens_basal_ganglia
GTExv8.EUR.Brain_Caudate_basal_ganglia	/stornext/Bioinf/data/lab_bahlo/users/gerring.z/twas/weights/GTExv8.EUR.Brain_Caudate_basal_ganglia/ENSG00000169169.14.wgt.RDat	ENSG00000169169.14	19	49690897	49690898	0.1812	rs34739574	3.20	rs12981033	0.157400	-5.80	0.530	320	320	susie	0.17	1.3e-08	-0.623363	0.533	0.023	0.974	0	0.002	0.001	ENSG00000169169	0.851423	1	Brain_Caudate_basal_ganglia
GTExv8.EUR.Brain_Cerebellum	/stornext/Bioinf/data/lab_bahlo/users/gerring.z/twas/weights/GTExv8.EUR.Brain_Cerebellum/ENSG00000196655.11.wgt.RDat	ENSG00000196655.11	11	119018690	119018691	0.5553	rs4936459	-3.49	rs11006	0.358845	8.26	0.524	379	379	susie	0.36	5.5e-20	0.623426	0.533	0	0.997	0	0.002	0.001	ENSG00000196655	0.851423	1	Brain_Cerebellum
GTExv8.EUR.Brain_Cerebellar_Hemisphere	/stornext/Bioinf/data/lab_bahlo/users/gerring.z/twas/weights/GTExv8.EUR.Brain_Cerebellar_Hemisphere/ENSG00000264364.2.wgt.RDat	ENSG00000264364.2	17	58083414	58083415	0.3327	rs12948186	-4.96	rs10132	0.052507	-4.40	0.813	465	10	enet	0.064	0.00081	-0.62382	0.533	0.623	0.106	0.223	0.038	0.011	ENSG00000264364	0.851423	1	Brain_Cerebellar_Hemisphere
GTExv8.EUR.Brain_Caudate_basal_ganglia	/stornext/Bioinf/data/lab_bahlo/users/gerring.z/twas/weights/GTExv8.EUR.Brain_Caudate_basal_ganglia/ENSG00000102554.13.wgt.RDat	ENSG00000102554.13	13	73054975	73054976	0.2805	rs17089968	3.22	rs1073650	-0.005653	2.95	-0.632	505	505	susie	0.02	0.036	0.623	0.53326	0.943	0.055	0.001	0	0	ENSG00000102554	0.851691	1	Brain_Caudate_basal_ganglia
GTExv8.EUR.Brain_Cortex	/stornext/Bioinf/data/lab_bahlo/users/gerring.z/twas/weights/GTExv8.EUR.Brain_Cortex/ENSG00000146285.13.wgt.RDat	ENSG00000146285.13	6	107824316	107824317	0.2536	rs9400129	3.44	rs846948	0.0755	4.62	-0.623	424	1	top1	0.076	9.8e-05	-0.623	0.533285	0.796	0.201	0.002	0	0	ENSG00000146285	0.851691	1	Brain_Cortex
GTExv8.EUR.Brain_Frontal_Cortex_BA9	/stornext/Bioinf/data/lab_bahlo/users/gerring.z/twas/weights/GTExv8.EUR.Brain_Frontal_Cortex_BA9/ENSG00000184497.12.wgt.RDat	ENSG00000184497.12	13	113759239	113759240	0.313	rs9604160	2.68	rs7400029	0.14586	-4.89	0.623	373	1	top1	0.15	4.8e-07	-0.623	0.533285	0.65	0.348	0.001	0	0	ENSG00000184497	0.851691	1	Brain_Frontal_Cortex_BA9
GTExv8.EUR.Brain_Putamen_basal_ganglia	/stornext/Bioinf/data/lab_bahlo/users/gerring.z/twas/weights/GTExv8.EUR.Brain_Putamen_basal_ganglia/ENSG00000110435.11.wgt.RDat	ENSG00000110435.11	11	34915828	34915829	0.1678	rs10836355	3.28	rs7118017	0.06127	4.53	-0.366	688	13	lasso	0.095	6.2e-05	-0.6229	0.533372	0.54	0.457	0.001	0.001	0.001	ENSG00000110435	0.851734	1	Brain_Putamen_basal_ganglia
GTExv8.EUR.Brain_Cortex	/stornext/Bioinf/data/lab_bahlo/users/gerring.z/twas/weights/GTExv8.EUR.Brain_Cortex/ENSG00000166913.12.wgt.RDat	ENSG00000166913.12	20	44885675	44885676	0.214	rs2180291	3.64	rs6031849	-0.005282	-3.24	0.246	432	21	enet	-0.0029	0.49	0.62283	0.5334	0.924	0.072	0.003	0	0	ENSG00000166913	0.851755	1	Brain_Cortex
GTExv8.EUR.Brain_Cerebellar_Hemisphere	/stornext/Bioinf/data/lab_bahlo/users/gerring.z/twas/weights/GTExv8.EUR.Brain_Cerebellar_Hemisphere/ENSG00000130396.20.wgt.RDat	ENSG00000130396.20	6	167826921	167826922	0.198	rs7768092	3.2	rs3800533	0.037231	4.58	0.721	462	462	susie	0.082	0.00016	0.6223	0.533739	0.373	0.625	0	0.001	0.001	ENSG00000130396	0.851974	1	Brain_Cerebellar_Hemisphere
GTExv8.EUR.Brain_Cerebellar_Hemisphere	/stornext/Bioinf/data/lab_bahlo/users/gerring.z/twas/weights/GTExv8.EUR.Brain_Cerebellar_Hemisphere/ENSG00000066651.18.wgt.RDat	ENSG00000066651.18	6	125986429	125986430	0.225	rs7769272	-2.57	rs10485179	0.126263	4.85	-0.622	253	1	top1	0.13	3e-06	-0.622	0.533942	0.683	0.316	0	0	0	ENSG00000066651	0.851974	1	Brain_Cerebellar_Hemisphere
GTExv8.EUR.Brain_Cerebellar_Hemisphere	/stornext/Bioinf/data/lab_bahlo/users/gerring.z/twas/weights/GTExv8.EUR.Brain_Cerebellar_Hemisphere/ENSG00000003402.19.wgt.RDat	ENSG00000003402.19	2	201116103	201116104	0.1612	rs2348024	-2.31	rs17467700	0.001636	4.11	-0.47000	376	376	susie	0.0099	0.11	-0.621502	0.534	0.82	0.179	0	0	0	ENSG00000003402	0.851974	1	Brain_Cerebellar_Hemisphere
GTExv8.EUR.Brain_Cerebellar_Hemisphere	/stornext/Bioinf/data/lab_bahlo/users/gerring.z/twas/weights/GTExv8.EUR.Brain_Cerebellar_Hemisphere/ENSG00000114796.15.wgt.RDat	ENSG00000114796.15	3	183635567	183635568	0.3435	rs4912518	-3.57	rs1490496	-0.00604	-3.33	-0.607	465	42	enet	0.051	0.0026	-0.62119	0.534	0.933	0.06	0.006	0	0.001	ENSG00000114796	0.851974	1	Brain_Cerebellar_Hemisphere
GTExv8.EUR.Brain_Cerebellar_Hemisphere	/stornext/Bioinf/data/lab_bahlo/users/gerring.z/twas/weights/GTExv8.EUR.Brain_Cerebellar_Hemisphere/ENSG00000119227.7.wgt.RDat	ENSG00000119227.7	3	196968870	196968871	0.7091	rs11185544	3.83	rs746037	0.558	9.37	-0.012	461	14	enet	0.57	4.6e-30	0.62257	0.534	0	0.994	0	0.005	0.001	ENSG00000119227	0.851974	1	Brain_Cerebellar_Hemisphere
GTExv8.EUR.Brain_Amygdala	/stornext/Bioinf/data/lab_bahlo/users/gerring.z/twas/weights/GTExv8.EUR.Brain_Amygdala/ENSG00000141543.9.wgt.RDat	ENSG00000141543.9	17	80147182	80147183	0.3182	rs8080265	4.47	rs4889908	-0.004806	3.48	-1.286	462	27	enet	0.014	0.11	0.6223	0.534	0.881	0.056	0.055	0.003	0.005	ENSG00000141543	0.851974	1	Brain_Amygdala
GTExv8.EUR.Brain_Hippocampus	/stornext/Bioinf/data/lab_bahlo/users/gerring.z/twas/weights/GTExv8.EUR.Brain_Hippocampus/ENSG00000170348.8.wgt.RDat	ENSG00000170348.8	14	75176630	75176631	0.149	rs10431720	-3.01	rs12887044	0.01594	4.12	-0.431	414	22	enet	0.074	0.00044	0.6216	0.534	0.724	0.274	0.001	0	0	ENSG00000170348	0.851974	1	Brain_Hippocampus
GTExv8.EUR.Brain_Nucleus_accumbens_basal_ganglia	/stornext/Bioinf/data/lab_bahlo/users/gerring.z/twas/weights/GTExv8.EUR.Brain_Nucleus_accumbens_basal_ganglia/ENSG00000179799.8.wgt.RDat	ENSG00000179799.8	3	75357502	75357503	0.4366	rs7430900	2.7	rs11708170	0.014864	4.02	0.9514	145	37	enet	0.15	6.3e-08	0.62153	0.534	0.9	0.098	0.001	0	0	ENSG00000179799	0.851974	1	Brain_Nucleus_accumbens_basal_ganglia
GTExv8.EUR.Brain_Cerebellar_Hemisphere	/stornext/Bioinf/data/lab_bahlo/users/gerring.z/twas/weights/GTExv8.EUR.Brain_Cerebellar_Hemisphere/ENSG00000253320.5.wgt.RDat	ENSG00000253320.5	8	102864910	102864911	0.231	rs12707776	-3.37	rs529802	-0.003426	-4.1	1.418	513	12	enet	0.061	0.001	0.62226	0.534	0.817	0.18	0.002	0	0.001	ENSG00000253320	0.851974	1	Brain_Cerebellar_Hemisphere
GTExv8.EUR.Brain_Nucleus_accumbens_basal_ganglia	/stornext/Bioinf/data/lab_bahlo/users/gerring.z/twas/weights/GTExv8.EUR.Brain_Nucleus_accumbens_basal_ganglia/ENSG00000266289.1.wgt.RDat	ENSG00000266289.1	8	103383853	103383854	0.1288	rs3107475	-3.47	rs16870364	0.081525	4.87	-0.217	410	4	lasso	0.11	2.8e-06	-0.62146	0.534	0.227	0.768	0.001	0.003	0.001	ENSG00000266289	0.851974	1	Brain_Nucleus_accumbens_basal_ganglia
GTExv8.EUR.Brain_Cerebellum	/stornext/Bioinf/data/lab_bahlo/users/gerring.z/twas/weights/GTExv8.EUR.Brain_Cerebellum/ENSG00000266248.1.wgt.RDat	ENSG00000266248.1	19	29526947	29526948	0.6132	rs6509447	-3.85	rs727741	0.308375	7.65	-0.891	509	509	susie	0.41	4.3e-23	-0.62188	0.534022	0	0.99	0	0.009	0.002	ENSG00000266248	0.851985	1	Brain_Cerebellum
GTExv8.EUR.Brain_Cortex	/stornext/Bioinf/data/lab_bahlo/users/gerring.z/twas/weights/GTExv8.EUR.Brain_Cortex/ENSG00000135312.6.wgt.RDat	ENSG00000135312.6	6	77463772	77463773	0.1429	rs9343557	-2.58	rs13210682	-0.00551	3.39	-1.029	387	387	susie	0.015	0.052	0.62115	0.534498	0.936	0.063	0.001	0	0	ENSG00000135312	0.852591	1	Brain_Cortex
GTExv8.EUR.Brain_Putamen_basal_ganglia	/stornext/Bioinf/data/lab_bahlo/users/gerring.z/twas/weights/GTExv8.EUR.Brain_Putamen_basal_ganglia/ENSG00000171067.10.wgt.RDat	ENSG00000171067.10	11	68272000	68272001	0.4896	rs2075626	-2.52	rs17148984	0.07774	4.29	-0.621	295	1	top1	0.078	0.00028	-0.621	0.5346	0.931	0.068	0.001	0	0	ENSG00000171067	0.852591	1	Brain_Putamen_basal_ganglia
GTExv8.EUR.Brain_Cerebellar_Hemisphere	/stornext/Bioinf/data/lab_bahlo/users/gerring.z/twas/weights/GTExv8.EUR.Brain_Cerebellar_Hemisphere/ENSG00000109066.13.wgt.RDat	ENSG00000109066.13	17	74776482	74776483	0.1973	rs3178300	2.82	rs9915279	0.052515	4.25	-0.620	448	1	top1	0.053	0.0023	-0.62	0.535	0.93	0.069	0.001	0	0	ENSG00000109066	0.852591	1	Brain_Cerebellar_Hemisphere
GTExv8.EUR.Brain_Cerebellar_Hemisphere	/stornext/Bioinf/data/lab_bahlo/users/gerring.z/twas/weights/GTExv8.EUR.Brain_Cerebellar_Hemisphere/ENSG00000158714.10.wgt.RDat	ENSG00000158714.10	1	159826749	159826750	0.8337	rs16831651	3.338	rs4656852	0.497092	-9.02	-0.6080	498	498	susie	0.51	4.5e-26	0.621133	0.535	0	0.997	0	0.002	0.001	ENSG00000158714	0.852591	1	Brain_Cerebellar_Hemisphere
GTExv8.EUR.Brain_Cortex	/stornext/Bioinf/data/lab_bahlo/users/gerring.z/twas/weights/GTExv8.EUR.Brain_Cortex/ENSG00000198169.8.wgt.RDat	ENSG00000198169.8	8	144755604	144755605	0.1802	rs3757973	2.79	rs2730059	0.181951	-6.06	-0.620	215	1	top1	0.18	1e-09	0.62	0.535	0.008	0.99	0	0.001	0.001	ENSG00000198169	0.852591	1	Brain_Cortex
GTExv8.EUR.Brain_Cerebellar_Hemisphere	/stornext/Bioinf/data/lab_bahlo/users/gerring.z/twas/weights/GTExv8.EUR.Brain_Cerebellar_Hemisphere/ENSG00000078124.11.wgt.RDat	ENSG00000078124.11	11	76860866	76860867	0.298	rs11237066	2.81	rs10793185	-0.004553	-4.1	-1.459	453	6	lasso	0.053	0.0022	0.6202	0.535153	0.903	0.095	0.001	0	0	ENSG00000078124	0.85274	1	Brain_Cerebellar_Hemisphere
GTExv8.EUR.Brain_Cortex	/stornext/Bioinf/data/lab_bahlo/users/gerring.z/twas/weights/GTExv8.EUR.Brain_Cortex/ENSG00000102837.6.wgt.RDat	ENSG00000102837.6	13	53028758	53028759	0.1979	rs7140116	4.14	rs9596709	0.10407	4.70	0.620	493	1	top1	0.1	5e-06	0.62	0.535258	0.71	0.245	0.033	0.011	0.002	ENSG00000102837	0.852839	1	Brain_Cortex
GTExv8.EUR.Brain_Cerebellum	/stornext/Bioinf/data/lab_bahlo/users/gerring.z/twas/weights/GTExv8.EUR.Brain_Cerebellum/ENSG00000225465.8.wgt.RDat	ENSG00000225465.8	22	29478174	29478175	0.1618	rs2527335	2.89	rs465736	0.035929	4.21	-0.575	406	12	enet	0.045	0.002	-0.61954	0.535559	0.73	0.268	0.001	0	0	ENSG00000225465	0.853088	1	Brain_Cerebellum
GTExv8.EUR.Brain_Cerebellum	/stornext/Bioinf/data/lab_bahlo/users/gerring.z/twas/weights/GTExv8.EUR.Brain_Cerebellum/ENSG00000011083.8.wgt.RDat	ENSG00000011083.8	5	150189956	150189957	0.48	rs13184111	-3.22	rs17652561	3.24e-01	-7.87	-0.619	559	1	top1	0.32	9.9e-18	0.619	0.535916	0	0.997	0	0.002	0.001	ENSG00000011083	0.853088	1	Brain_Cerebellum
GTExv8.EUR.Brain_Cortex	/stornext/Bioinf/data/lab_bahlo/users/gerring.z/twas/weights/GTExv8.EUR.Brain_Cortex/ENSG00000163827.12.wgt.RDat	ENSG00000163827.12	3	46580098	46580099	0.2261	rs12637699	3.89	rs2280411	0.14025	-5.56	-0.763	371	371	susie	0.15	2.2e-08	0.61949	0.536	0.03	0.963	0	0.006	0.001	ENSG00000163827	0.853088	1	Brain_Cortex
GTExv8.EUR.Brain_Spinal_cord_cervical_c-1	/stornext/Bioinf/data/lab_bahlo/users/gerring.z/twas/weights/GTExv8.EUR.Brain_Spinal_cord_cervical_c-1/ENSG00000165325.13.wgt.RDat	ENSG00000165325.13	11	93329970	93329971	0.689	rs7951037	3.69	rs3020054	0.346606	6.32	0.473	423	423	susie	0.4	1.4e-14	0.6192	0.536	0.004	0.988	0	0.006	0.001	ENSG00000165325	0.853088	1	Brain_Spinal_cord_cervical_c-1
GTExv8.EUR.Brain_Anterior_cingulate_cortex_BA24	/stornext/Bioinf/data/lab_bahlo/users/gerring.z/twas/weights/GTExv8.EUR.Brain_Anterior_cingulate_cortex_BA24/ENSG00000275720.1.wgt.RDat	ENSG00000275720.1	17	36634068	36634069	0.3549	rs9889382	3.92	rs11263774	0.037438	-3.82	-0.135	320	320	susie	0.06	0.0025	0.6182	0.536	0.881	0.115	0.003	0	0	ENSG00000275720	0.853088	1	Brain_Anterior_cingulate_cortex_BA24
GTExv8.EUR.Brain_Nucleus_accumbens_basal_ganglia	/stornext/Bioinf/data/lab_bahlo/users/gerring.z/twas/weights/GTExv8.EUR.Brain_Nucleus_accumbens_basal_ganglia/ENSG00000136110.12.wgt.RDat	ENSG00000136110.12	13	52739811	52739812	0.1612	rs1923771	3.82	rs9563119	-0.003156	-3.46	-0.112	421	421	susie	0.035	0.0068	0.61839	0.53632	0.905	0.076	0.015	0.001	0.002	ENSG00000136110	0.853418	1	Brain_Nucleus_accumbens_basal_ganglia
GTExv8.EUR.Brain_Putamen_basal_ganglia	/stornext/Bioinf/data/lab_bahlo/users/gerring.z/twas/weights/GTExv8.EUR.Brain_Putamen_basal_ganglia/ENSG00000185272.13.wgt.RDat	ENSG00000185272.13	21	14216129	14216130	0.199	rs1983538	2.71	rs435506	0.0396	-4.5	0.068	445	445	susie	0.082	0.0002	0.6184	0.53634	0.615	0.384	0	0	0	ENSG00000185272	0.853418	1	Brain_Putamen_basal_ganglia
GTExv8.EUR.Brain_Cerebellum	/stornext/Bioinf/data/lab_bahlo/users/gerring.z/twas/weights/GTExv8.EUR.Brain_Cerebellum/ENSG00000166963.12.wgt.RDat	ENSG00000166963.12	15	43510957	43510958	0.0989	rs2412752	-3.29	rs4997480	0.111804	5.04	0.7050	265	265	susie	0.12	6.9e-07	0.61828	0.53639	0.024	0.973	0	0.002	0.001	ENSG00000166963	0.853418	1	Brain_Cerebellum
GTExv8.EUR.Brain_Hypothalamus	/stornext/Bioinf/data/lab_bahlo/users/gerring.z/twas/weights/GTExv8.EUR.Brain_Hypothalamus/ENSG00000107643.15.wgt.RDat	ENSG00000107643.15	10	48306638	48306639	0.28	rs12257645	-2.9	rs769008	-0.000795	-3.08	0.457	356	356	susie	0.028	0.02	-0.61787	0.537	0.946	0.053	0.001	0	0	ENSG00000107643	0.853418	1	Brain_Hypothalamus
GTExv8.EUR.Brain_Cortex	/stornext/Bioinf/data/lab_bahlo/users/gerring.z/twas/weights/GTExv8.EUR.Brain_Cortex/ENSG00000143870.12.wgt.RDat	ENSG00000143870.12	2	10837976	10837977	0.2804	rs4669677	-2.810	rs12463454	1.44e-02	-3.73	-0.618	575	1	top1	0.014	0.057	0.618	0.537	0.963	0.036	0.001	0	0	ENSG00000143870	0.853418	1	Brain_Cortex
GTExv8.EUR.Brain_Hypothalamus	/stornext/Bioinf/data/lab_bahlo/users/gerring.z/twas/weights/GTExv8.EUR.Brain_Hypothalamus/ENSG00000171033.12.wgt.RDat	ENSG00000171033.12	8	78516138	78516139	0.2484	rs12677936	2.94	rs1834743	-0.006463	3.29	-0.223	339	339	susie	0.023	0.031	-0.618	0.537	0.936	0.063	0.001	0	0	ENSG00000171033	0.853418	1	Brain_Hypothalamus
GTExv8.EUR.Brain_Cortex	/stornext/Bioinf/data/lab_bahlo/users/gerring.z/twas/weights/GTExv8.EUR.Brain_Cortex/ENSG00000181291.6.wgt.RDat	ENSG00000181291.6	17	34580748	34580749	0.393	rs2097761	3.67	rs17662779	0.279289	-7.19	0.617	604	1	top1	0.28	8.9e-15	-0.617	0.537	0	0.996	0	0.003	0.001	ENSG00000181291	0.853418	1	Brain_Cortex
GTExv8.EUR.Brain_Amygdala	/stornext/Bioinf/data/lab_bahlo/users/gerring.z/twas/weights/GTExv8.EUR.Brain_Amygdala/ENSG00000122223.12.wgt.RDat	ENSG00000122223.12	1	160862854	160862855	0.2097	rs11265455	-2.861	rs512645	0.006318	3.84	0.4980	456	14	enet	0.077	0.0013	0.61645	0.537599	0.887	0.112	0.001	0	0	ENSG00000122223	0.854179	1	Brain_Amygdala
GTExv8.EUR.Brain_Cerebellum	/stornext/Bioinf/data/lab_bahlo/users/gerring.z/twas/weights/GTExv8.EUR.Brain_Cerebellum/ENSG00000141905.17.wgt.RDat	ENSG00000141905.17	19	3359562	3359563	0.2183	rs415945	2.53	rs11879556	0.017387	-3.96	-1.934	405	405	susie	0.024	0.019	0.61638	0.537643	0.922	0.077	0.001	0	0	ENSG00000141905	0.854221	1	Brain_Cerebellum
GTExv8.EUR.Brain_Anterior_cingulate_cortex_BA24	/stornext/Bioinf/data/lab_bahlo/users/gerring.z/twas/weights/GTExv8.EUR.Brain_Anterior_cingulate_cortex_BA24/ENSG00000259134.5.wgt.RDat	ENSG00000259134.5	15	95433094	95433095	0.2286	rs1541995	3.91	rs8039277	0.037131	-4.42	-0.032	512	13	enet	0.097	0.00013	-0.6163	0.5377	0.809	0.173	0.011	0.002	0.004	ENSG00000259134	0.854221	1	Brain_Anterior_cingulate_cortex_BA24
GTExv8.EUR.Brain_Cerebellum	/stornext/Bioinf/data/lab_bahlo/users/gerring.z/twas/weights/GTExv8.EUR.Brain_Cerebellum/ENSG00000160471.12.wgt.RDat	ENSG00000160471.12	19	55354813	55354814	0.4394	rs4806656	-3.62	rs11084396	0.162604	5.70	-0.706	527	527	susie	0.17	4.1e-09	-0.61601	0.537885	0.041	0.954	0	0.004	0.001	ENSG00000160471	0.854221	1	Brain_Cerebellum
GTExv8.EUR.Brain_Cerebellum	/stornext/Bioinf/data/lab_bahlo/users/gerring.z/twas/weights/GTExv8.EUR.Brain_Cerebellum/ENSG00000167004.12.wgt.RDat	ENSG00000167004.12	15	43746391	43746392	0.1738	rs1439116	-2.81	rs3850777	0.010984	-3.46	1.0780	256	18	enet	0.07	0.00015	-0.61592	0.53795	0.897	0.103	0	0	0	ENSG00000167004	0.854221	1	Brain_Cerebellum
GTExv8.EUR.Brain_Cerebellum	/stornext/Bioinf/data/lab_bahlo/users/gerring.z/twas/weights/GTExv8.EUR.Brain_Cerebellum/ENSG00000163328.13.wgt.RDat	ENSG00000163328.13	2	174487093	174487094	0.1561	rs2358443	-3.22	rs13035792	0.121169	-5.11	-0.82300	365	5	lasso	0.13	1.9e-07	0.6163	0.538	0.223	0.774	0	0.001	0.001	ENSG00000163328	0.854221	1	Brain_Cerebellum
GTExv8.EUR.Brain_Hypothalamus	/stornext/Bioinf/data/lab_bahlo/users/gerring.z/twas/weights/GTExv8.EUR.Brain_Hypothalamus/ENSG00000242267.6.wgt.RDat	ENSG00000242267.6	1	48182427	48182428	0.2512	rs320031	-2.77	rs926978	7.33e-02	4.53	-0.695	489	489	susie	0.099	3.8e-05	-0.61575	0.53806	0.295	0.703	0	0.001	0.001	ENSG00000242267	0.854293	1	Brain_Hypothalamus
GTExv8.EUR.Brain_Cerebellum	/stornext/Bioinf/data/lab_bahlo/users/gerring.z/twas/weights/GTExv8.EUR.Brain_Cerebellum/ENSG00000167037.18.wgt.RDat	ENSG00000167037.18	22	24806168	24806169	0.5524	rs12170917	2.52	rs713651	0.082262	-5.13	-0.702	441	50	enet	0.2	5.8e-11	0.61549	0.538233	0.233	0.766	0	0.001	0.001	ENSG00000167037	0.85452	1	Brain_Cerebellum
GTExv8.EUR.Brain_Hypothalamus	/stornext/Bioinf/data/lab_bahlo/users/gerring.z/twas/weights/GTExv8.EUR.Brain_Hypothalamus/ENSG00000235505.7.wgt.RDat	ENSG00000235505.7	11	104919072	104919073	0.2144	rs1147022	-3.17	rs2187130	-0.006186	2.95	2.124	336	336	susie	0.0011	0.28	0.6152	0.538407	0.949	0.048	0.002	0	0	ENSG00000235505	0.854701	1	Brain_Hypothalamus
GTExv8.EUR.Brain_Substantia_nigra	/stornext/Bioinf/data/lab_bahlo/users/gerring.z/twas/weights/GTExv8.EUR.Brain_Substantia_nigra/ENSG00000116191.17.wgt.RDat	ENSG00000116191.17	1	178776681	178776682	0.148	rs3813639	-3.09	rs2811314	0.128292	4.29	0.615	385	1	top1	0.13	0.00015	0.615	0.538555	0.948	0.051	0.001	0	0	ENSG00000116191	0.854714	1	Brain_Substantia_nigra
GTExv8.EUR.Brain_Cerebellar_Hemisphere	/stornext/Bioinf/data/lab_bahlo/users/gerring.z/twas/weights/GTExv8.EUR.Brain_Cerebellar_Hemisphere/ENSG00000123384.13.wgt.RDat	ENSG00000123384.13	12	57128492	57128493	0.15	rs17119301	-4.01	rs840161	0.040521	3.92	-0.615	334	1	top1	0.041	0.0066	-0.615	0.539	0.938	0.032	0.027	0.001	0.001	ENSG00000123384	0.854714	1	Brain_Cerebellar_Hemisphere
GTExv8.EUR.Brain_Cortex	/stornext/Bioinf/data/lab_bahlo/users/gerring.z/twas/weights/GTExv8.EUR.Brain_Cortex/ENSG00000143498.17.wgt.RDat	ENSG00000143498.17	1	222589823	222589824	0.1731	rs35700393	-2.892	rs17464836	3.74e-02	-4.32	-0.6140	331	1	top1	0.037	0.005	0.614	0.539	0.913	0.086	0.001	0	0	ENSG00000143498	0.854714	1	Brain_Cortex
GTExv8.EUR.Brain_Putamen_basal_ganglia	/stornext/Bioinf/data/lab_bahlo/users/gerring.z/twas/weights/GTExv8.EUR.Brain_Putamen_basal_ganglia/ENSG00000152133.14.wgt.RDat	ENSG00000152133.14	2	37084450	37084451	0.3326	rs12712518	3.24	rs3770768	0.010598	-3.68	-0.5340	506	36	enet	0.026	0.026	-0.61389	0.539	0.929	0.069	0.001	0	0	ENSG00000152133	0.854714	1	Brain_Putamen_basal_ganglia
GTExv8.EUR.Brain_Cerebellum	/stornext/Bioinf/data/lab_bahlo/users/gerring.z/twas/weights/GTExv8.EUR.Brain_Cerebellum/ENSG00000153446.15.wgt.RDat	ENSG00000153446.15	16	5066109	5066110	0.329	rs9925477	3.27	rs9924614	0.202565	-6.22	1.340	458	3	lasso	0.25	3e-13	-0.614803	0.539	0.004	0.992	0	0.002	0.002	ENSG00000153446	0.854714	1	Brain_Cerebellum
GTExv8.EUR.Brain_Hypothalamus	/stornext/Bioinf/data/lab_bahlo/users/gerring.z/twas/weights/GTExv8.EUR.Brain_Hypothalamus/ENSG00000159708.17.wgt.RDat	ENSG00000159708.17	16	67326797	67326798	0.1061	rs8055285	3.39	rs8063771	3.69e-02	3.72	-0.398	228	228	susie	0.04	0.0073	-0.615	0.539	0.868	0.129	0.002	0	0	ENSG00000159708	0.854714	1	Brain_Hypothalamus
GTExv8.EUR.Brain_Caudate_basal_ganglia	/stornext/Bioinf/data/lab_bahlo/users/gerring.z/twas/weights/GTExv8.EUR.Brain_Caudate_basal_ganglia/ENSG00000160949.16.wgt.RDat	ENSG00000160949.16	8	144444443	144444444	0.1863	rs3757973	2.79	rs741969	0.0959	-4.71	0.556	227	23	enet	0.1	9.2e-06	-0.61363	0.539	0.375	0.624	0	0	0.001	ENSG00000160949	0.854714	1	Brain_Caudate_basal_ganglia
GTExv8.EUR.Brain_Anterior_cingulate_cortex_BA24	/stornext/Bioinf/data/lab_bahlo/users/gerring.z/twas/weights/GTExv8.EUR.Brain_Anterior_cingulate_cortex_BA24/ENSG00000167094.15.wgt.RDat	ENSG00000167094.15	9	127716959	127716960	0.1472	rs2253669	-2.785	rs482712	0.115436	-4.71	-0.614	367	1	top1	0.12	3.3e-05	0.614	0.539	0.815	0.184	0.001	0	0	ENSG00000167094	0.854714	1	Brain_Anterior_cingulate_cortex_BA24
GTExv8.EUR.Brain_Cerebellum	/stornext/Bioinf/data/lab_bahlo/users/gerring.z/twas/weights/GTExv8.EUR.Brain_Cerebellum/ENSG00000260190.1.wgt.RDat	ENSG00000260190.1	9	136937987	136937988	0.1931	rs12348881	2.98	rs10870203	0.01949	-4.01	-1.991	389	5	lasso	0.064	0.00028	0.61409	0.539	0.807	0.19	0.001	0	0.001	ENSG00000260190	0.854714	1	Brain_Cerebellum
GTExv8.EUR.Brain_Caudate_basal_ganglia	/stornext/Bioinf/data/lab_bahlo/users/gerring.z/twas/weights/GTExv8.EUR.Brain_Caudate_basal_ganglia/ENSG00000101384.11.wgt.RDat	ENSG00000101384.11	20	10674106	10674107	0.2673	rs994919	-3.05	rs6078084	0.039446	-3.96	0.285	586	586	susie	0.12	1.9e-06	-0.61419	0.53909	0.783	0.215	0.001	0	0	ENSG00000101384	0.854802	1	Brain_Caudate_basal_ganglia
GTExv8.EUR.Brain_Cerebellum	/stornext/Bioinf/data/lab_bahlo/users/gerring.z/twas/weights/GTExv8.EUR.Brain_Cerebellum/ENSG00000182986.12.wgt.RDat	ENSG00000182986.12	19	52897683	52897684	0.8532	rs12462064	-3.35	rs3810115	0.602579	10.70	-0.336	457	457	susie	0.67	1.8e-46	-0.61411	0.539142	0	0.997	0	0.002	0.001	ENSG00000182986	0.854844	1	Brain_Cerebellum
GTExv8.EUR.Brain_Frontal_Cortex_BA9	/stornext/Bioinf/data/lab_bahlo/users/gerring.z/twas/weights/GTExv8.EUR.Brain_Frontal_Cortex_BA9/ENSG00000176222.8.wgt.RDat	ENSG00000176222.8	19	43884050	43884051	0.3649	rs346522	3.28	rs407731	0.337	7.44	-0.614	450	1	top1	0.34	1e-15	-0.614	0.539215	0	0.997	0	0.002	0.001	ENSG00000176222	0.854849	1	Brain_Frontal_Cortex_BA9
GTExv8.EUR.Brain_Putamen_basal_ganglia	/stornext/Bioinf/data/lab_bahlo/users/gerring.z/twas/weights/GTExv8.EUR.Brain_Putamen_basal_ganglia/ENSG00000273350.1.wgt.RDat	ENSG00000273350.1	22	30420511	30420512	0.189	rs136229	-2.95	rs6006405	0.02502	4.15	-0.234	444	16	enet	0.087	0.00013	-0.6138	0.539335	0.864	0.134	0.001	0	0	ENSG00000273350	0.85496	1	Brain_Putamen_basal_ganglia
GTExv8.EUR.Brain_Cerebellum	/stornext/Bioinf/data/lab_bahlo/users/gerring.z/twas/weights/GTExv8.EUR.Brain_Cerebellum/ENSG00000119900.7.wgt.RDat	ENSG00000119900.7	6	71288802	71288803	0.6542	rs7765174	-3.32	rs866142	0.501618	-9.8	-0.551	467	467	susie	0.52	4.6e-32	0.6137	0.539433	0	0.995	0	0.004	0.001	ENSG00000119900	0.855068	1	Brain_Cerebellum
GTExv8.EUR.Brain_Nucleus_accumbens_basal_ganglia	/stornext/Bioinf/data/lab_bahlo/users/gerring.z/twas/weights/GTExv8.EUR.Brain_Nucleus_accumbens_basal_ganglia/ENSG00000171777.15.wgt.RDat	ENSG00000171777.15	19	38426304	38426305	0.1455	rs11667030	3.27	rs2287728	-0.005574	-3.42	0.967	386	386	susie	0.03	0.011	0.61293	0.539923	0.912	0.086	0.001	0	0	ENSG00000171777	0.855135	1	Brain_Nucleus_accumbens_basal_ganglia
GTExv8.EUR.Brain_Putamen_basal_ganglia	/stornext/Bioinf/data/lab_bahlo/users/gerring.z/twas/weights/GTExv8.EUR.Brain_Putamen_basal_ganglia/ENSG00000260461.1.wgt.RDat	ENSG00000260461.1	10	103879760	103879761	0.279	rs2986014	5.65	rs4918046	0.053829	-4.5	1.321	414	5	lasso	0.09	9.6e-05	-0.6129	0.539965	0.012	0.009	0.509	0.372	0.097	ENSG00000260461	0.855135	1	Brain_Putamen_basal_ganglia
GTExv8.EUR.Brain_Cortex	/stornext/Bioinf/data/lab_bahlo/users/gerring.z/twas/weights/GTExv8.EUR.Brain_Cortex/ENSG00000006282.20.wgt.RDat	ENSG00000006282.20	17	50546305	50546306	0.8267	rs4148412	4.22	rs989128	0.530137	-9.88	0.375	467	21	lasso	0.61	1.7e-39	-0.612615	0.54	0	0.99	0	0.009	0.001	ENSG00000006282	0.855135	1	Brain_Cortex
GTExv8.EUR.Brain_Cerebellum	/stornext/Bioinf/data/lab_bahlo/users/gerring.z/twas/weights/GTExv8.EUR.Brain_Cerebellum/ENSG00000057935.13.wgt.RDat	ENSG00000057935.13	2	42494568	42494569	0.2368	rs12623480	3.82	rs1530163	-0.004990	3.50	-0.70300	487	25	enet	-0.00084	0.36	0.61264	0.54	0.915	0.082	0.002	0	0	ENSG00000057935	0.855135	1	Brain_Cerebellum
GTExv8.EUR.Brain_Substantia_nigra	/stornext/Bioinf/data/lab_bahlo/users/gerring.z/twas/weights/GTExv8.EUR.Brain_Substantia_nigra/ENSG00000114030.12.wgt.RDat	ENSG00000114030.12	3	122514944	122514945	0.22	rs1553247	-3.24	rs7616785	0.035774	-3.69	0.356	494	494	susie	0.046	0.018	-0.61265	0.54	0.851	0.147	0.002	0	0	ENSG00000114030	0.855135	1	Brain_Substantia_nigra
GTExv8.EUR.Brain_Nucleus_accumbens_basal_ganglia	/stornext/Bioinf/data/lab_bahlo/users/gerring.z/twas/weights/GTExv8.EUR.Brain_Nucleus_accumbens_basal_ganglia/ENSG00000233968.6.wgt.RDat	ENSG00000233968.6	10	19728549	19728550	0.2903	rs7917396	2.5	rs12257233	0.119668	-5.76	1.101	591	591	susie	0.15	4.8e-08	-0.6134	0.54	0.005	0.992	0	0.001	0.001	ENSG00000233968	0.855135	1	Brain_Nucleus_accumbens_basal_ganglia
GTExv8.EUR.Brain_Nucleus_accumbens_basal_ganglia	/stornext/Bioinf/data/lab_bahlo/users/gerring.z/twas/weights/GTExv8.EUR.Brain_Nucleus_accumbens_basal_ganglia/ENSG00000236753.5.wgt.RDat	ENSG00000236753.5	7	131328221	131328222	0.2176	rs205723	4.13	rs966013	0.060530	4.31	0.685	492	5	lasso	0.062	0.00042	0.61331	0.54	0.727	0.263	0.007	0.002	0.001	ENSG00000236753	0.855135	1	Brain_Nucleus_accumbens_basal_ganglia
GTExv8.EUR.Brain_Caudate_basal_ganglia	/stornext/Bioinf/data/lab_bahlo/users/gerring.z/twas/weights/GTExv8.EUR.Brain_Caudate_basal_ganglia/ENSG00000248632.1.wgt.RDat	ENSG00000248632.1	4	164969476	164969477	0.2688	rs1960980	-2.61	rs7693977	-1.51e-05	3.74	1.898	455	16	enet	0.012	0.082	0.612557	0.54	0.885	0.113	0.001	0	0	ENSG00000248632	0.855135	1	Brain_Caudate_basal_ganglia
GTExv8.EUR.Brain_Cerebellum	/stornext/Bioinf/data/lab_bahlo/users/gerring.z/twas/weights/GTExv8.EUR.Brain_Cerebellum/ENSG00000267665.1.wgt.RDat	ENSG00000267665.1	17	77526997	77526998	0.2466	rs16969682	3.44	rs417734	0.0234	-4.01	-0.599	538	538	susie	0.044	0.0023	0.61262	0.54	0.798	0.199	0.002	0.001	0	ENSG00000267665	0.855135	1	Brain_Cerebellum
GTExv8.EUR.Brain_Cortex	/stornext/Bioinf/data/lab_bahlo/users/gerring.z/twas/weights/GTExv8.EUR.Brain_Cortex/ENSG00000239282.7.wgt.RDat	ENSG00000239282.7	22	30289626	30289627	0.177	rs1465223	2.76	rs2108093	-0.00424	3.88	0.099	426	426	susie	0.045	0.0024	-0.612067	0.540493	0.765	0.233	0.001	0	0.001	ENSG00000239282	0.855691	1	Brain_Cortex
GTExv8.EUR.Brain_Cerebellum	/stornext/Bioinf/data/lab_bahlo/users/gerring.z/twas/weights/GTExv8.EUR.Brain_Cerebellum/ENSG00000112624.12.wgt.RDat	ENSG00000112624.12	6	42746957	42746958	0.1356	rs6924555	-3.6	rs1981008	0.0666	4.43	-0.612	365	1	top1	0.067	0.00021	-0.612	0.540538	0.876	0.119	0.004	0.001	0	ENSG00000112624	0.855702	1	Brain_Cerebellum
GTExv8.EUR.Brain_Putamen_basal_ganglia	/stornext/Bioinf/data/lab_bahlo/users/gerring.z/twas/weights/GTExv8.EUR.Brain_Putamen_basal_ganglia/ENSG00000136235.15.wgt.RDat	ENSG00000136235.15	7	23235966	23235967	0.3792	rs4722178	2.3	rs858239	0.37628	-8.11	0.428	413	13	enet	0.4	6.3e-19	-0.61137	0.540952	0	0.998	0	0.001	0.001	ENSG00000136235	0.855839	1	Brain_Putamen_basal_ganglia
GTExv8.EUR.Brain_Hypothalamus	/stornext/Bioinf/data/lab_bahlo/users/gerring.z/twas/weights/GTExv8.EUR.Brain_Hypothalamus/ENSG00000147485.12.wgt.RDat	ENSG00000147485.12	8	51809444	51809445	0.2013	rs9643465	2.56	rs9298467	0.036456	-4.54	0.328	430	8	enet	0.07	0.00052	-0.6111	0.541	0.728	0.271	0.001	0	0	ENSG00000147485	0.855839	1	Brain_Hypothalamus
GTExv8.EUR.Brain_Cortex	/stornext/Bioinf/data/lab_bahlo/users/gerring.z/twas/weights/GTExv8.EUR.Brain_Cortex/ENSG00000151413.16.wgt.RDat	ENSG00000151413.16	14	31489955	31489956	0.2691	rs1952966	3.34	rs4981133	0.01148	-3.66	0.939	336	43	enet	0.034	0.007	0.6115	0.541	0.89	0.108	0.001	0	0	ENSG00000151413	0.855839	1	Brain_Cortex
GTExv8.EUR.Brain_Caudate_basal_ganglia	/stornext/Bioinf/data/lab_bahlo/users/gerring.z/twas/weights/GTExv8.EUR.Brain_Caudate_basal_ganglia/ENSG00000196218.12.wgt.RDat	ENSG00000196218.12	19	38433698	38433699	0.2958	rs11667030	3.27	rs11881082	0.094988	-5.40	0.857	386	4	lasso	0.1	1.3e-05	-0.611461	0.541	0.091	0.907	0	0.001	0.001	ENSG00000196218	0.855839	1	Brain_Caudate_basal_ganglia
GTExv8.EUR.Brain_Hypothalamus	/stornext/Bioinf/data/lab_bahlo/users/gerring.z/twas/weights/GTExv8.EUR.Brain_Hypothalamus/ENSG00000280707.2.wgt.RDat	ENSG00000280707.2	6	167228299	167228300	0.2447	rs9355592	2.89	rs3010558	0.093358	-4.32	0.293	470	5	lasso	0.11	1.6e-05	-0.6106	0.541465	0.784	0.215	0.001	0	0	ENSG00000280707	0.856432	1	Brain_Hypothalamus
GTExv8.EUR.Brain_Hypothalamus	/stornext/Bioinf/data/lab_bahlo/users/gerring.z/twas/weights/GTExv8.EUR.Brain_Hypothalamus/ENSG00000188783.5.wgt.RDat	ENSG00000188783.5	1	203475827	203475828	0.3635	rs10800928	2.93	rs10920615	-6.43e-03	-3.19	-0.945	478	77	enet	0.087	0.0001	0.61054	0.541505	0.939	0.06	0.001	0	0	ENSG00000188783	0.856472	1	Brain_Hypothalamus
GTExv8.EUR.Brain_Amygdala	/stornext/Bioinf/data/lab_bahlo/users/gerring.z/twas/weights/GTExv8.EUR.Brain_Amygdala/ENSG00000162522.10.wgt.RDat	ENSG00000162522.10	1	32741884	32741885	0.1622	rs1741981	3.751	rs1534893	-0.007922	-3.02	-0.6590	237	237	susie	0.022	0.058	0.60996	0.541891	0.946	0.049	0.004	0	0.001	ENSG00000162522	0.856542	1	Brain_Amygdala
GTExv8.EUR.Brain_Cerebellum	/stornext/Bioinf/data/lab_bahlo/users/gerring.z/twas/weights/GTExv8.EUR.Brain_Cerebellum/ENSG00000064115.10.wgt.RDat	ENSG00000064115.10	12	27014433	27014434	0.2366	rs16930973	3.07	rs15556	-0.005146	-4.14	-0.510	526	15	lasso	0.055	0.00069	0.61041	0.542	0.646	0.353	0.001	0	0.001	ENSG00000064115	0.856542	1	Brain_Cerebellum
GTExv8.EUR.Brain_Cortex	/stornext/Bioinf/data/lab_bahlo/users/gerring.z/twas/weights/GTExv8.EUR.Brain_Cortex/ENSG00000105968.18.wgt.RDat	ENSG00000105968.18	7	44848082	44848083	0.1986	rs1852621	-2.83	rs11984372	0.0339	3.89	-1.152	429	15	lasso	0.035	0.0063	-0.609085	0.542	0.864	0.134	0.001	0	0	ENSG00000105968	0.856542	1	Brain_Cortex
GTExv8.EUR.Brain_Spinal_cord_cervical_c-1	/stornext/Bioinf/data/lab_bahlo/users/gerring.z/twas/weights/GTExv8.EUR.Brain_Spinal_cord_cervical_c-1/ENSG00000109381.19.wgt.RDat	ENSG00000109381.19	4	139177217	139177218	0.286	rs6858505	3.17	rs16998435	-0.00885	3.37	0.167	379	56	enet	0.09	0.00066	0.61013	0.542	0.94	0.057	0.002	0	0	ENSG00000109381	0.856542	1	Brain_Spinal_cord_cervical_c-1
GTExv8.EUR.Brain_Cerebellum	/stornext/Bioinf/data/lab_bahlo/users/gerring.z/twas/weights/GTExv8.EUR.Brain_Cerebellum/ENSG00000180228.12.wgt.RDat	ENSG00000180228.12	2	178451434	178451435	0.1857	rs16866111	3.76	rs12612917	-0.004876	3.58	0.78800	469	469	susie	0.018	0.035	0.60964	0.542	0.799	0.191	0.006	0.002	0.001	ENSG00000180228	0.856542	1	Brain_Cerebellum
GTExv8.EUR.Brain_Cerebellum	/stornext/Bioinf/data/lab_bahlo/users/gerring.z/twas/weights/GTExv8.EUR.Brain_Cerebellum/ENSG00000197136.4.wgt.RDat	ENSG00000197136.4	11	65615772	65615773	0.2079	rs658794	2.75	rs6591188	0.203513	6.34	0.61	345	1	top1	0.2	4.9e-11	0.61	0.542	0.002	0.996	0	0.001	0.001	ENSG00000197136	0.856542	1	Brain_Cerebellum
GTExv8.EUR.Brain_Hypothalamus	/stornext/Bioinf/data/lab_bahlo/users/gerring.z/twas/weights/GTExv8.EUR.Brain_Hypothalamus/ENSG00000242600.8.wgt.RDat	ENSG00000242600.8	10	79920177	79920178	0.335	rs1923360	2.11	rs12763012	0.147	5.36	0.433	302	12	lasso	0.2	1.8e-09	0.60992	0.542	0.073	0.925	0	0	0.001	ENSG00000242600	0.856542	1	Brain_Hypothalamus
GTExv8.EUR.Brain_Caudate_basal_ganglia	/stornext/Bioinf/data/lab_bahlo/users/gerring.z/twas/weights/GTExv8.EUR.Brain_Caudate_basal_ganglia/ENSG00000254855.1.wgt.RDat	ENSG00000254855.1	11	66265653	66265654	0.1805	rs10219183	-4.16	rs532439	0.0271	3.69	0.112	322	4	lasso	0.041	0.0045	-0.61	0.542	0.899	0.076	0.018	0.002	0.005	ENSG00000254855	0.856542	1	Brain_Caudate_basal_ganglia
GTExv8.EUR.Brain_Spinal_cord_cervical_c-1	/stornext/Bioinf/data/lab_bahlo/users/gerring.z/twas/weights/GTExv8.EUR.Brain_Spinal_cord_cervical_c-1/ENSG00000256379.2.wgt.RDat	ENSG00000256379.2	14	21903076	21903077	0.31	rs12588446	-2.625	rs726976	0.20796	5.4	-0.544	657	9	lasso	0.24	1.5e-08	-0.6086	0.542757	0.119	0.879	0	0.001	0.001	ENSG00000256379	0.857386	1	Brain_Spinal_cord_cervical_c-1
GTExv8.EUR.Brain_Putamen_basal_ganglia	/stornext/Bioinf/data/lab_bahlo/users/gerring.z/twas/weights/GTExv8.EUR.Brain_Putamen_basal_ganglia/ENSG00000155755.18.wgt.RDat	ENSG00000155755.18	2	201643569	201643570	0.3137	rs7592801	-2.90	rs4675206	0.133522	-4.78	0.6080	439	1	top1	0.13	2e-06	-0.608	0.543	0.738	0.26	0.001	0	0	ENSG00000155755	0.857386	1	Brain_Putamen_basal_ganglia
GTExv8.EUR.Brain_Substantia_nigra	/stornext/Bioinf/data/lab_bahlo/users/gerring.z/twas/weights/GTExv8.EUR.Brain_Substantia_nigra/ENSG00000157927.16.wgt.RDat	ENSG00000157927.16	7	4883718	4883719	0.516	rs6950111	2.81	rs11976296	0.154095	4.34	0.608	377	1	top1	0.15	3.2e-05	0.608	0.543	0.944	0.055	0.001	0	0	ENSG00000157927	0.857386	1	Brain_Substantia_nigra
GTExv8.EUR.Brain_Substantia_nigra	/stornext/Bioinf/data/lab_bahlo/users/gerring.z/twas/weights/GTExv8.EUR.Brain_Substantia_nigra/ENSG00000180917.17.wgt.RDat	ENSG00000180917.17	16	71289714	71289715	0.356	rs10500560	3.31	rs236004	0.16428	4.37	-0.609	272	1	top1	0.16	1.7e-05	-0.609	0.543	0.945	0.053	0.002	0	0	ENSG00000180917	0.857386	1	Brain_Substantia_nigra
GTExv8.EUR.Brain_Caudate_basal_ganglia	/stornext/Bioinf/data/lab_bahlo/users/gerring.z/twas/weights/GTExv8.EUR.Brain_Caudate_basal_ganglia/ENSG00000181541.5.wgt.RDat	ENSG00000181541.5	4	150581921	150581922	0.0935	rs1124359	-2.27	rs7693278	0.00579	-3.79	-0.117	378	378	susie	0.046	0.0028	0.607881	0.543	0.749	0.25	0	0	0	ENSG00000181541	0.857386	1	Brain_Caudate_basal_ganglia
GTExv8.EUR.Brain_Cerebellum	/stornext/Bioinf/data/lab_bahlo/users/gerring.z/twas/weights/GTExv8.EUR.Brain_Cerebellum/ENSG00000197093.10.wgt.RDat	ENSG00000197093.10	7	100168749	100168750	0.403	rs28371764	-3.6	rs17249588	0.155	5.43	0.144	276	276	susie	0.18	1.2e-09	-0.60766	0.543	0.114	0.878	0.001	0.006	0.001	ENSG00000197093	0.857386	1	Brain_Cerebellum
GTExv8.EUR.Brain_Spinal_cord_cervical_c-1	/stornext/Bioinf/data/lab_bahlo/users/gerring.z/twas/weights/GTExv8.EUR.Brain_Spinal_cord_cervical_c-1/ENSG00000204934.10.wgt.RDat	ENSG00000204934.10	7	149871795	149871796	0.28	rs1723692	2.47	rs6464035	0.21799	-5.81	-0.643	256	256	susie	0.24	1.4e-08	0.60846	0.543	0.035	0.964	0	0	0.001	ENSG00000204934	0.857386	1	Brain_Spinal_cord_cervical_c-1
GTExv8.EUR.Brain_Hippocampus	/stornext/Bioinf/data/lab_bahlo/users/gerring.z/twas/weights/GTExv8.EUR.Brain_Hippocampus/ENSG00000254092.1.wgt.RDat	ENSG00000254092.1	8	20973795	20973796	0.2409	rs1473634	3.17	rs17576248	-0.004162	3.26	1.957	631	631	susie	0.07	0.00065	-0.6086	0.543	0.898	0.099	0.002	0	0	ENSG00000254092	0.857386	1	Brain_Hippocampus
GTExv8.EUR.Brain_Cerebellar_Hemisphere	/stornext/Bioinf/data/lab_bahlo/users/gerring.z/twas/weights/GTExv8.EUR.Brain_Cerebellar_Hemisphere/ENSG00000111817.16.wgt.RDat	ENSG00000111817.16	6	116254172	116254173	0.234	rs17078051	3.14	rs1931892	0.00757	-3.68	0.673	374	39	enet	0.03	0.017	-0.6079	0.543236	0.867	0.132	0.001	0	0	ENSG00000111817	0.857611	1	Brain_Cerebellar_Hemisphere
GTExv8.EUR.Brain_Hippocampus	/stornext/Bioinf/data/lab_bahlo/users/gerring.z/twas/weights/GTExv8.EUR.Brain_Hippocampus/ENSG00000140470.13.wgt.RDat	ENSG00000140470.13	15	100342004	100342005	0.358	rs11858287	4.07	rs4633693	0.082217	-5.13	0.9210	566	19	enet	0.15	7.3e-07	-0.60745	0.543551	0.203	0.79	0.001	0.005	0.001	ENSG00000140470	0.857667	1	Brain_Hippocampus
GTExv8.EUR.Brain_Hippocampus	/stornext/Bioinf/data/lab_bahlo/users/gerring.z/twas/weights/GTExv8.EUR.Brain_Hippocampus/ENSG00000117834.12.wgt.RDat	ENSG00000117834.12	1	48222684	48222685	0.205	rs320031	-2.77	rs1056042	1.24e-01	4.62	0.147	485	10	lasso	0.17	1e-07	0.6073	0.543631	0.388	0.611	0	0.001	0.001	ENSG00000117834	0.857667	1	Brain_Hippocampus
GTExv8.EUR.Brain_Caudate_basal_ganglia	/stornext/Bioinf/data/lab_bahlo/users/gerring.z/twas/weights/GTExv8.EUR.Brain_Caudate_basal_ganglia/ENSG00000188089.13.wgt.RDat	ENSG00000188089.13	15	42051189	42051190	0.2026	rs4924613	-3.31	rs614215	0.05883	-4.64	-0.368	398	13	enet	0.097	1.9e-05	-0.6072	0.54371	0.465	0.532	0.001	0.001	0.001	ENSG00000188089	0.857667	1	Brain_Caudate_basal_ganglia
GTExv8.EUR.Brain_Nucleus_accumbens_basal_ganglia	/stornext/Bioinf/data/lab_bahlo/users/gerring.z/twas/weights/GTExv8.EUR.Brain_Nucleus_accumbens_basal_ganglia/ENSG00000121390.18.wgt.RDat	ENSG00000121390.18	13	19783018	19783019	0.1694	rs5030702	-3.8	rs17339449	0.006555	-4.14	-0.126	308	308	susie	0.061	0.00047	0.60713	0.54377	0.567	0.429	0.002	0.001	0.001	ENSG00000121390	0.857667	1	Brain_Nucleus_accumbens_basal_ganglia
GTExv8.EUR.Brain_Frontal_Cortex_BA9	/stornext/Bioinf/data/lab_bahlo/users/gerring.z/twas/weights/GTExv8.EUR.Brain_Frontal_Cortex_BA9/ENSG00000230387.2.wgt.RDat	ENSG00000230387.2	20	23187960	23187961	0.2777	rs2235953	3.15	rs2024897	0.020409	4.06	-0.065	579	36	enet	0.11	1.3e-05	-0.607	0.54384	0.708	0.29	0.001	0	0.001	ENSG00000230387	0.857667	1	Brain_Frontal_Cortex_BA9
GTExv8.EUR.Brain_Frontal_Cortex_BA9	/stornext/Bioinf/data/lab_bahlo/users/gerring.z/twas/weights/GTExv8.EUR.Brain_Frontal_Cortex_BA9/ENSG00000262497.1.wgt.RDat	ENSG00000262497.1	19	35233002	35233003	0.4165	rs3787037	-3.24	rs7254211	-0.00346	-3.23	0.897	491	491	susie	0.045	0.0043	-0.60682	0.543973	0.936	0.062	0.001	0	0	ENSG00000262497	0.857667	1	Brain_Frontal_Cortex_BA9
GTExv8.EUR.Brain_Hippocampus	/stornext/Bioinf/data/lab_bahlo/users/gerring.z/twas/weights/GTExv8.EUR.Brain_Hippocampus/ENSG00000214432.9.wgt.RDat	ENSG00000214432.9	15	91022618	91022619	0.2239	rs1894400	-4.54	rs8042384	-0.004522	3.64	-0.0050	492	492	susie	0.023	0.035	0.6068	0.543984	0.839	0.081	0.068	0.007	0.004	ENSG00000214432	0.857667	1	Brain_Hippocampus
GTExv8.EUR.Brain_Cerebellar_Hemisphere	/stornext/Bioinf/data/lab_bahlo/users/gerring.z/twas/weights/GTExv8.EUR.Brain_Cerebellar_Hemisphere/ENSG00000002834.17.wgt.RDat	ENSG00000002834.17	17	38869858	38869859	0.313	rs597234	-3.22	rs11870254	0.123097	-4.88	0.607	364	1	top1	0.12	3.9e-06	-0.607	0.544	0.653	0.344	0.001	0.001	0	ENSG00000002834	0.857667	1	Brain_Cerebellar_Hemisphere
GTExv8.EUR.Brain_Cerebellum	/stornext/Bioinf/data/lab_bahlo/users/gerring.z/twas/weights/GTExv8.EUR.Brain_Cerebellum/ENSG00000172803.17.wgt.RDat	ENSG00000172803.17	11	65833640	65833641	0.6889	rs10219183	-4.16	rs2231884	0.370104	8.88	-0.54	348	33	enet	0.42	5.2e-24	-0.606984	0.544	0	0.99	0	0.009	0.001	ENSG00000172803	0.857667	1	Brain_Cerebellum
GTExv8.EUR.Brain_Cortex	/stornext/Bioinf/data/lab_bahlo/users/gerring.z/twas/weights/GTExv8.EUR.Brain_Cortex/ENSG00000207217.1.wgt.RDat	ENSG00000207217.1	7	6016876	6016877	0.2256	rs6974814	-3.99	rs11766581	0.111696	-5.65	-0.267	341	11	enet	0.2	2.2e-10	-0.607448	0.544	0.007	0.978	0	0.013	0.001	ENSG00000207217	0.857667	1	Brain_Cortex
GTExv8.EUR.Brain_Cerebellum	/stornext/Bioinf/data/lab_bahlo/users/gerring.z/twas/weights/GTExv8.EUR.Brain_Cerebellum/ENSG00000214273.4.wgt.RDat	ENSG00000214273.4	4	190041341	190041342	0.1738	rs4079006	-2.46	rs10014056	8.60e-02	-4.27	0.606	68	1	top1	0.086	2.6e-05	-0.60625	0.544	0.932	0.067	0	0	0	ENSG00000214273	0.857667	1	Brain_Cerebellum
GTExv8.EUR.Brain_Spinal_cord_cervical_c-1	/stornext/Bioinf/data/lab_bahlo/users/gerring.z/twas/weights/GTExv8.EUR.Brain_Spinal_cord_cervical_c-1/ENSG00000265222.1.wgt.RDat	ENSG00000265222.1	17	32523423	32523424	0.1689	rs1979706	3.87	rs321183	0.027984	-3.99	0.608	307	11	lasso	0.059	0.0053	-0.607039	0.544	0.895	0.101	0.003	0	0	ENSG00000265222	0.857667	1	Brain_Spinal_cord_cervical_c-1
GTExv8.EUR.Brain_Cerebellar_Hemisphere	/stornext/Bioinf/data/lab_bahlo/users/gerring.z/twas/weights/GTExv8.EUR.Brain_Cerebellar_Hemisphere/ENSG00000273013.1.wgt.RDat	ENSG00000273013.1	3	196474800	196474801	0.225	rs11185544	3.83	rs4927866	-0.000349	3.48	-0.719	395	44	enet	0.016	0.061	-0.60741	0.544	0.925	0.068	0.006	0	0.001	ENSG00000273013	0.857667	1	Brain_Cerebellar_Hemisphere
GTExv8.EUR.Brain_Putamen_basal_ganglia	/stornext/Bioinf/data/lab_bahlo/users/gerring.z/twas/weights/GTExv8.EUR.Brain_Putamen_basal_ganglia/ENSG00000026652.13.wgt.RDat	ENSG00000026652.13	6	161274060	161274061	0.385	rs1247513	-3.38	rs6929474	0.057700	4.12	-0.635	609	6	lasso	0.058	0.0015	0.60645	0.544213	0.834	0.164	0.002	0	0	ENSG00000026652	0.857765	1	Brain_Putamen_basal_ganglia
GTExv8.EUR.Brain_Caudate_basal_ganglia	/stornext/Bioinf/data/lab_bahlo/users/gerring.z/twas/weights/GTExv8.EUR.Brain_Caudate_basal_ganglia/ENSG00000225731.1.wgt.RDat	ENSG00000225731.1	21	42741757	42741758	0.3331	rs7277414	-4.52	rs10483087	0.02094	3.72	0.779	562	562	susie	0.055	0.0012	-0.606	0.544594	0.886	0.084	0.026	0.002	0.002	ENSG00000225731	0.857765	1	Brain_Caudate_basal_ganglia
GTExv8.EUR.Brain_Cerebellum	/stornext/Bioinf/data/lab_bahlo/users/gerring.z/twas/weights/GTExv8.EUR.Brain_Cerebellum/ENSG00000145491.11.wgt.RDat	ENSG00000145491.11	5	10441523	10441524	0.2876	rs7708238	3.75	rs3956280	-4.87e-03	-3.47	1.105	627	627	susie	0.021	0.025	-0.6057	0.544681	0.906	0.088	0.005	0	0.001	ENSG00000145491	0.857765	1	Brain_Cerebellum
GTExv8.EUR.Brain_Spinal_cord_cervical_c-1	/stornext/Bioinf/data/lab_bahlo/users/gerring.z/twas/weights/GTExv8.EUR.Brain_Spinal_cord_cervical_c-1/ENSG00000161653.10.wgt.RDat	ENSG00000161653.10	17	44004545	44004546	0.3795	rs708386	-2.83	rs1994366	0.257725	-5.58	-0.457	367	6	lasso	0.27	1.9e-09	0.604669	0.545	0.045	0.952	0	0.001	0.001	ENSG00000161653	0.857765	1	Brain_Spinal_cord_cervical_c-1
GTExv8.EUR.Brain_Cerebellar_Hemisphere	/stornext/Bioinf/data/lab_bahlo/users/gerring.z/twas/weights/GTExv8.EUR.Brain_Cerebellar_Hemisphere/ENSG00000165672.6.wgt.RDat	ENSG00000165672.6	10	119178832	119178833	0.2164	rs7068576	-3.96	rs11592942	0.011563	-4.08	-0.123	488	30	enet	0.052	0.0023	0.6054	0.545	0.881	0.109	0.009	0.001	0.001	ENSG00000165672	0.857765	1	Brain_Cerebellar_Hemisphere
GTExv8.EUR.Brain_Putamen_basal_ganglia	/stornext/Bioinf/data/lab_bahlo/users/gerring.z/twas/weights/GTExv8.EUR.Brain_Putamen_basal_ganglia/ENSG00000231784.8.wgt.RDat	ENSG00000231784.8	17	752776	752777	0.2843	rs7207116	-3.3	rs2740345	0.007918	4.44	-0.349	424	8	enet	0.024	0.031	-0.6057	0.545	0.787	0.211	0.001	0	0	ENSG00000231784	0.857765	1	Brain_Putamen_basal_ganglia
GTExv8.EUR.Brain_Spinal_cord_cervical_c-1	/stornext/Bioinf/data/lab_bahlo/users/gerring.z/twas/weights/GTExv8.EUR.Brain_Spinal_cord_cervical_c-1/ENSG00000244380.1.wgt.RDat	ENSG00000244380.1	3	48446655	48446656	0.3092	rs3731503	-2.42	rs11130171	0.191544	4.78	-0.605	253	1	top1	0.19	6e-07	-0.605	0.545	0.823	0.176	0	0	0	ENSG00000244380	0.857765	1	Brain_Spinal_cord_cervical_c-1
GTExv8.EUR.Brain_Hypothalamus	/stornext/Bioinf/data/lab_bahlo/users/gerring.z/twas/weights/GTExv8.EUR.Brain_Hypothalamus/ENSG00000249755.2.wgt.RDat	ENSG00000249755.2	4	88527159	88527160	0.241	rs7657817	-3.32	rs2290782	0.02135	3.6	-0.605	405	1	top1	0.021	0.038	-0.605	0.545	0.973	0.026	0.002	0	0	ENSG00000249755	0.857765	1	Brain_Hypothalamus
GTExv8.EUR.Brain_Caudate_basal_ganglia	/stornext/Bioinf/data/lab_bahlo/users/gerring.z/twas/weights/GTExv8.EUR.Brain_Caudate_basal_ganglia/ENSG00000215595.1.wgt.RDat	ENSG00000215595.1	20	1203453	1203454	0.2439	rs3818331	3.56	rs1884114	0.11187	-4.88	0.605	718	1	top1	0.11	4.4e-06	-0.605	0.54518	0.614	0.383	0.002	0.001	0.001	ENSG00000215595	0.857952	1	Brain_Caudate_basal_ganglia
GTExv8.EUR.Brain_Cerebellar_Hemisphere	/stornext/Bioinf/data/lab_bahlo/users/gerring.z/twas/weights/GTExv8.EUR.Brain_Cerebellar_Hemisphere/ENSG00000269040.1.wgt.RDat	ENSG00000269040.1	19	20785151	20785152	0.124	rs12609807	2.17	rs10407397	0.06558	4.1	-0.551	258	258	susie	0.079	0.00022	-0.604977	0.545194	0.719	0.281	0	0	0	ENSG00000269040	0.857952	1	Brain_Cerebellar_Hemisphere
GTExv8.EUR.Brain_Cerebellum	/stornext/Bioinf/data/lab_bahlo/users/gerring.z/twas/weights/GTExv8.EUR.Brain_Cerebellum/ENSG00000268731.1.wgt.RDat	ENSG00000268731.1	19	21381920	21381921	0.3508	rs2435048	-2.99	rs9749167	0.058652	-4.75	0.689	288	14	lasso	0.18	6.5e-10	-0.60436	0.545601	0.295	0.703	0	0.001	0.001	ENSG00000268731	0.858084	1	Brain_Cerebellum
GTExv8.EUR.Brain_Hypothalamus	/stornext/Bioinf/data/lab_bahlo/users/gerring.z/twas/weights/GTExv8.EUR.Brain_Hypothalamus/ENSG00000261377.5.wgt.RDat	ENSG00000261377.5	15	28789663	28789664	0.5412	rs563634	-3.49	rs11631641	0.165096	-5.54	0.489	215	22	enet	0.22	3.2e-10	-0.60418	0.54572	0.074	0.924	0	0.001	0.001	ENSG00000261377	0.858084	1	Brain_Hypothalamus
GTExv8.EUR.Brain_Hippocampus	/stornext/Bioinf/data/lab_bahlo/users/gerring.z/twas/weights/GTExv8.EUR.Brain_Hippocampus/ENSG00000230565.1.wgt.RDat	ENSG00000230565.1	10	43645941	43645942	0.3438	rs2505647	-3.89	rs11238595	0.069778	4.38	0.604	463	1	top1	0.07	0.00064	0.604	0.545844	0.902	0.09	0.008	0.001	0	ENSG00000230565	0.858084	1	Brain_Hippocampus
GTExv8.EUR.Brain_Hippocampus	/stornext/Bioinf/data/lab_bahlo/users/gerring.z/twas/weights/GTExv8.EUR.Brain_Hippocampus/ENSG00000092931.11.wgt.RDat	ENSG00000092931.11	17	76736548	76736549	0.4208	rs2240772	-3.81	rs685441	0.0186	-3.76	0.57	521	521	susie	0.038	0.0094	-0.60309	0.546	0.913	0.077	0.009	0.001	0.001	ENSG00000092931	0.858084	1	Brain_Hippocampus
GTExv8.EUR.Brain_Putamen_basal_ganglia	/stornext/Bioinf/data/lab_bahlo/users/gerring.z/twas/weights/GTExv8.EUR.Brain_Putamen_basal_ganglia/ENSG00000119541.9.wgt.RDat	ENSG00000119541.9	18	63422462	63422463	0.321	rs11661682	-3.1	rs1912108	0.018711	-3.9	0.07	530	40	enet	0.079	0.00026	-0.6041	0.546	0.851	0.147	0.001	0	0	ENSG00000119541	0.858084	1	Brain_Putamen_basal_ganglia
GTExv8.EUR.Brain_Cortex	/stornext/Bioinf/data/lab_bahlo/users/gerring.z/twas/weights/GTExv8.EUR.Brain_Cortex/ENSG00000126106.13.wgt.RDat	ENSG00000126106.13	1	44674554	44674555	0.1714	rs11210982	-3.616	rs2822	9.79e-02	5.02	0.3430	360	360	susie	0.11	3.2e-06	0.60309	0.546	0.186	0.81	0.001	0.002	0.001	ENSG00000126106	0.858084	1	Brain_Cortex
GTExv8.EUR.Brain_Cerebellum	/stornext/Bioinf/data/lab_bahlo/users/gerring.z/twas/weights/GTExv8.EUR.Brain_Cerebellum/ENSG00000178752.15.wgt.RDat	ENSG00000178752.15	2	238159007	238159008	0.3236	rs10209564	3.67	rs2304677	0.070363	4.46	0.02200	490	16	lasso	0.15	1.9e-08	-0.60426	0.546	0.683	0.31	0.003	0.001	0.002	ENSG00000178752	0.858084	1	Brain_Cerebellum
GTExv8.EUR.Brain_Putamen_basal_ganglia	/stornext/Bioinf/data/lab_bahlo/users/gerring.z/twas/weights/GTExv8.EUR.Brain_Putamen_basal_ganglia/ENSG00000228203.6.wgt.RDat	ENSG00000228203.6	2	6918708	6918709	0.5236	rs10202324	-2.60	rs3772003	0.487224	-8.70	0.5520	595	4	lasso	0.49	4.6e-24	-0.60421	0.546	0	0.998	0	0.001	0.001	ENSG00000228203	0.858084	1	Brain_Putamen_basal_ganglia
GTExv8.EUR.Brain_Caudate_basal_ganglia	/stornext/Bioinf/data/lab_bahlo/users/gerring.z/twas/weights/GTExv8.EUR.Brain_Caudate_basal_ganglia/ENSG00000256576.2.wgt.RDat	ENSG00000256576.2	12	132189694	132189695	0.33	rs11147102	2.92	rs10902506	0.0967	-5.61	0.154	328	19	enet	0.18	2.6e-09	-0.60393	0.546	0.041	0.957	0	0.001	0.001	ENSG00000256576	0.858084	1	Brain_Caudate_basal_ganglia
GTExv8.EUR.Brain_Cerebellum	/stornext/Bioinf/data/lab_bahlo/users/gerring.z/twas/weights/GTExv8.EUR.Brain_Cerebellum/ENSG00000269954.1.wgt.RDat	ENSG00000269954.1	8	11552990	11552991	0.2002	rs7016760	2.69	rs4841554	-5.27e-03	-3.85	1.269	606	23	enet	0.03	0.0094	-0.603833	0.546	0.854	0.144	0.001	0	0	ENSG00000269954	0.858084	1	Brain_Cerebellum
GTExv8.EUR.Brain_Nucleus_accumbens_basal_ganglia	/stornext/Bioinf/data/lab_bahlo/users/gerring.z/twas/weights/GTExv8.EUR.Brain_Nucleus_accumbens_basal_ganglia/ENSG00000267142.1.wgt.RDat	ENSG00000267142.1	19	36421535	36421536	0.1218	rs2385655	-2.90	rs2967520	0.051362	4.30	0.604	298	1	top1	0.051	0.0013	0.60369	0.546053	0.92	0.079	0.001	0	0	ENSG00000267142	0.858143	1	Brain_Nucleus_accumbens_basal_ganglia
GTExv8.EUR.Brain_Cerebellum	/stornext/Bioinf/data/lab_bahlo/users/gerring.z/twas/weights/GTExv8.EUR.Brain_Cerebellum/ENSG00000235989.3.wgt.RDat	ENSG00000235989.3	22	30922307	30922308	0.3117	rs6518737	3.63	rs5749185	0.085202	4.23	0.399	385	34	enet	0.11	1.6e-06	-0.6027	0.54671	0.777	0.215	0.006	0.002	0.001	ENSG00000235989	0.858496	1	Brain_Cerebellum
GTExv8.EUR.Brain_Cerebellum	/stornext/Bioinf/data/lab_bahlo/users/gerring.z/twas/weights/GTExv8.EUR.Brain_Cerebellum/ENSG00000099849.14.wgt.RDat	ENSG00000099849.14	11	560403	560404	0.1731	rs10902179	3.11	rs4078520	0.108748	-4.83	-0.602	437	1	top1	0.11	2.3e-06	0.602	0.547	0.641	0.357	0.001	0	0	ENSG00000099849	0.858496	1	Brain_Cerebellum
GTExv8.EUR.Brain_Cerebellar_Hemisphere	/stornext/Bioinf/data/lab_bahlo/users/gerring.z/twas/weights/GTExv8.EUR.Brain_Cerebellar_Hemisphere/ENSG00000115657.12.wgt.RDat	ENSG00000115657.12	2	219213239	219213240	0.1548	rs6436132	-3.00	rs13029742	0.068121	-4.88	0.39000	381	4	enet	0.11	1.1e-05	0.602862	0.547	0.375	0.623	0.001	0.001	0.001	ENSG00000115657	0.858496	1	Brain_Cerebellar_Hemisphere
GTExv8.EUR.Brain_Cerebellum	/stornext/Bioinf/data/lab_bahlo/users/gerring.z/twas/weights/GTExv8.EUR.Brain_Cerebellum/ENSG00000175550.7.wgt.RDat	ENSG00000175550.7	11	65919256	65919257	0.1537	rs10219183	-4.16	rs528736	0.033101	4.3	-0.847	344	15	enet	0.048	0.0014	0.602346	0.547	0.439	0.549	0.005	0.006	0.001	ENSG00000175550	0.858496	1	Brain_Cerebellum
GTExv8.EUR.Brain_Nucleus_accumbens_basal_ganglia	/stornext/Bioinf/data/lab_bahlo/users/gerring.z/twas/weights/GTExv8.EUR.Brain_Nucleus_accumbens_basal_ganglia/ENSG00000180777.13.wgt.RDat	ENSG00000180777.13	18	14728271	14728272	0.1661	rs7237515	2.42	rs9947578	0.132233	-5.50	0.500	131	21	enet	0.17	4.5e-09	-0.6027	0.547	0.028	0.971	0	0	0.001	ENSG00000180777	0.858496	1	Brain_Nucleus_accumbens_basal_ganglia
GTExv8.EUR.Brain_Cerebellar_Hemisphere	/stornext/Bioinf/data/lab_bahlo/users/gerring.z/twas/weights/GTExv8.EUR.Brain_Cerebellar_Hemisphere/ENSG00000263220.1.wgt.RDat	ENSG00000263220.1	17	5371625	5371626	0.2598	rs2535578	3.79	rs1806264	0.008644	-3.66	-1.400	517	517	susie	0.032	0.014	0.60175	0.547	0.909	0.086	0.004	0	0.001	ENSG00000263220	0.858496	1	Brain_Cerebellar_Hemisphere
GTExv8.EUR.Brain_Nucleus_accumbens_basal_ganglia	/stornext/Bioinf/data/lab_bahlo/users/gerring.z/twas/weights/GTExv8.EUR.Brain_Nucleus_accumbens_basal_ganglia/ENSG00000273720.1.wgt.RDat	ENSG00000273720.1	7	55743072	55743073	0.763	rs933466	3.05	rs11982736	0.568153	10.12	0.174	353	11	lasso	0.61	2.8e-38	0.60255	0.547	0	0.998	0	0.001	0.001	ENSG00000273720	0.858496	1	Brain_Nucleus_accumbens_basal_ganglia
GTExv8.EUR.Brain_Hippocampus	/stornext/Bioinf/data/lab_bahlo/users/gerring.z/twas/weights/GTExv8.EUR.Brain_Hippocampus/ENSG00000102710.19.wgt.RDat	ENSG00000102710.19	13	37059712	37059713	0.199	rs9576268	2.87	rs9547717	0.00573	-3.51	-0.601	529	1	top1	0.0057	0.17	0.601	0.54784	0.969	0.03	0.001	0	0	ENSG00000102710	0.85886	1	Brain_Hippocampus
GTExv8.EUR.Brain_Amygdala	/stornext/Bioinf/data/lab_bahlo/users/gerring.z/twas/weights/GTExv8.EUR.Brain_Amygdala/ENSG00000170265.11.wgt.RDat	ENSG00000170265.11	7	149195484	149195485	0.3309	rs1723692	2.47	rs2579592	0.094609	-3.77	-0.601	376	1	top1	0.095	0.00039	0.601	0.54784	0.971	0.028	0.001	0	0	ENSG00000170265	0.85886	1	Brain_Amygdala
GTExv8.EUR.Brain_Cerebellar_Hemisphere	/stornext/Bioinf/data/lab_bahlo/users/gerring.z/twas/weights/GTExv8.EUR.Brain_Cerebellar_Hemisphere/ENSG00000265272.2.wgt.RDat	ENSG00000265272.2	19	58490796	58490797	0.15	rs8111498	-3.69	rs11669127	0.054334	4.4	-0.544	271	271	susie	0.056	0.0017	-0.600869	0.547927	0.67	0.325	0.003	0.001	0.001	ENSG00000265272	0.85886	1	Brain_Cerebellar_Hemisphere
GTExv8.EUR.Brain_Cerebellar_Hemisphere	/stornext/Bioinf/data/lab_bahlo/users/gerring.z/twas/weights/GTExv8.EUR.Brain_Cerebellar_Hemisphere/ENSG00000105519.15.wgt.RDat	ENSG00000105519.15	19	5911768	5911769	0.27	rs11880101	-2.28	rs12980262	0.072108	4.82	-0.098	382	24	enet	0.18	1.5e-08	-0.600865	0.54793	0.302	0.697	0	0	0.001	ENSG00000105519	0.85886	1	Brain_Cerebellar_Hemisphere
GTExv8.EUR.Brain_Caudate_basal_ganglia	/stornext/Bioinf/data/lab_bahlo/users/gerring.z/twas/weights/GTExv8.EUR.Brain_Caudate_basal_ganglia/ENSG00000100300.17.wgt.RDat	ENSG00000100300.17	22	43151513	43151514	0.365	rs16990792	-3.55	rs2071727	0.019553	3.77	0.956	554	13	enet	0.05	0.0019	0.60037	0.548	0.897	0.1	0.002	0	0	ENSG00000100300	0.85886	1	Brain_Caudate_basal_ganglia
GTExv8.EUR.Brain_Nucleus_accumbens_basal_ganglia	/stornext/Bioinf/data/lab_bahlo/users/gerring.z/twas/weights/GTExv8.EUR.Brain_Nucleus_accumbens_basal_ganglia/ENSG00000132388.12.wgt.RDat	ENSG00000132388.12	17	4366627	4366628	0.1508	rs11652554	2.98	rs9901660	0.004285	-3.62	-1.056	464	464	susie	0.043	0.003	0.6009	0.548	0.832	0.166	0.001	0	0	ENSG00000132388	0.85886	1	Brain_Nucleus_accumbens_basal_ganglia
GTExv8.EUR.Brain_Frontal_Cortex_BA9	/stornext/Bioinf/data/lab_bahlo/users/gerring.z/twas/weights/GTExv8.EUR.Brain_Frontal_Cortex_BA9/ENSG00000135426.15.wgt.RDat	ENSG00000135426.15	12	54984745	54984746	0.2149	rs34544264	-2.96	rs12307718	-0.006363	-2.98	-1.275	422	422	susie	0.043	0.0052	-0.6005	0.548	0.94	0.059	0.001	0	0	ENSG00000135426	0.85886	1	Brain_Frontal_Cortex_BA9
GTExv8.EUR.Brain_Cerebellum	/stornext/Bioinf/data/lab_bahlo/users/gerring.z/twas/weights/GTExv8.EUR.Brain_Cerebellum/ENSG00000272668.1.wgt.RDat	ENSG00000272668.1	1	159866953	159866954	0.6366	rs4233356	3.131	rs4133290	3.63e-01	8.27	-0.0150	512	12	lasso	0.43	5.4e-25	-0.600976	0.548	0	0.998	0	0.001	0.001	ENSG00000272668	0.85886	1	Brain_Cerebellum
GTExv8.EUR.Brain_Amygdala	/stornext/Bioinf/data/lab_bahlo/users/gerring.z/twas/weights/GTExv8.EUR.Brain_Amygdala/ENSG00000273389.1.wgt.RDat	ENSG00000273389.1	4	86000477	86000478	0.358	rs4693140	-2.81	rs346482	0.101268	-4.65	-0.231	416	21	enet	0.17	2.4e-06	-0.6014	0.548	0.44	0.558	0	0.001	0.001	ENSG00000273389	0.85886	1	Brain_Amygdala
GTExv8.EUR.Brain_Cerebellum	/stornext/Bioinf/data/lab_bahlo/users/gerring.z/twas/weights/GTExv8.EUR.Brain_Cerebellum/ENSG00000260619.1.wgt.RDat	ENSG00000260619.1	15	80993257	80993258	0.297	rs4778871	-2.62	rs1509547	0.090208	5.48	-1.5790	462	462	susie	0.19	1.6e-10	-0.59995	0.54854	0.031	0.964	0	0.001	0.003	ENSG00000260619	0.859565	1	Brain_Cerebellum
GTExv8.EUR.Brain_Cortex	/stornext/Bioinf/data/lab_bahlo/users/gerring.z/twas/weights/GTExv8.EUR.Brain_Cortex/ENSG00000097033.14.wgt.RDat	ENSG00000097033.14	1	86704569	86704570	0.1872	rs1336050	-4.137	rs2390134	-1.50e-03	3.22	0.0730	388	388	susie	0.048	0.0016	0.5999	0.549	0.939	0.053	0.007	0	0	ENSG00000097033	0.859711	1	Brain_Cortex
GTExv8.EUR.Brain_Putamen_basal_ganglia	/stornext/Bioinf/data/lab_bahlo/users/gerring.z/twas/weights/GTExv8.EUR.Brain_Putamen_basal_ganglia/ENSG00000115234.10.wgt.RDat	ENSG00000115234.10	2	27370495	27370496	0.2974	rs13030345	2.53	rs11126999	0.092513	4.21	-0.5740	299	69	enet	0.11	1.4e-05	-0.59863	0.549	0.437	0.562	0	0	0.001	ENSG00000115234	0.859711	1	Brain_Putamen_basal_ganglia
GTExv8.EUR.Brain_Spinal_cord_cervical_c-1	/stornext/Bioinf/data/lab_bahlo/users/gerring.z/twas/weights/GTExv8.EUR.Brain_Spinal_cord_cervical_c-1/ENSG00000170264.12.wgt.RDat	ENSG00000170264.12	2	61854142	61854143	0.208	rs4671408	2.37	rs7606632	-0.002559	-3.28	0.46500	278	278	susie	0.018	0.083	-0.59852	0.549	0.909	0.091	0	0	0	ENSG00000170264	0.859711	1	Brain_Spinal_cord_cervical_c-1
GTExv8.EUR.Brain_Cerebellum	/stornext/Bioinf/data/lab_bahlo/users/gerring.z/twas/weights/GTExv8.EUR.Brain_Cerebellum/ENSG00000249459.8.wgt.RDat	ENSG00000249459.8	17	18682258	18682259	0.1167	rs2746025	4.57	rs4315390	0.0242	-4.81	-0.074	222	7	enet	0.073	0.00011	0.59934	0.549	0.394	0.466	0.062	0.074	0.004	ENSG00000249459	0.859711	1	Brain_Cerebellum
GTExv8.EUR.Brain_Cerebellum	/stornext/Bioinf/data/lab_bahlo/users/gerring.z/twas/weights/GTExv8.EUR.Brain_Cerebellum/ENSG00000253837.1.wgt.RDat	ENSG00000253837.1	8	23336207	23336208	0.166	rs11986200	-2.38	rs1002791	8.89e-02	-5.06	-0.323	623	26	enet	0.092	1.3e-05	0.599175	0.549	0.267	0.731	0	0.001	0.001	ENSG00000253837	0.859711	1	Brain_Cerebellum
GTExv8.EUR.Brain_Cerebellar_Hemisphere	/stornext/Bioinf/data/lab_bahlo/users/gerring.z/twas/weights/GTExv8.EUR.Brain_Cerebellar_Hemisphere/ENSG00000100739.10.wgt.RDat	ENSG00000100739.10	14	96255823	96255824	0.791	rs7154058	-3.03	rs2071084	0.30058	6.9	-0.577	582	582	susie	0.31	3.9e-14	-0.5976	0.55	0	0.997	0	0.001	0.001	ENSG00000100739	0.860269	1	Brain_Cerebellar_Hemisphere
GTExv8.EUR.Brain_Nucleus_accumbens_basal_ganglia	/stornext/Bioinf/data/lab_bahlo/users/gerring.z/twas/weights/GTExv8.EUR.Brain_Nucleus_accumbens_basal_ganglia/ENSG00000110446.10.wgt.RDat	ENSG00000110446.10	11	60952529	60952530	0.153	rs12803813	-3.19	rs488731	0.055729	4.27	-0.719	373	15	enet	0.084	4.3e-05	-0.59735	0.55	0.75	0.248	0.001	0	0	ENSG00000110446	0.860269	1	Brain_Nucleus_accumbens_basal_ganglia
GTExv8.EUR.Brain_Cerebellar_Hemisphere	/stornext/Bioinf/data/lab_bahlo/users/gerring.z/twas/weights/GTExv8.EUR.Brain_Cerebellar_Hemisphere/ENSG00000121542.11.wgt.RDat	ENSG00000121542.11	3	123201926	123201927	0.2322	rs820323	3.32	rs1511580	0.0841	-5.9	-0.744	438	438	susie	0.18	1.4e-08	0.59763	0.55	0.003	0.995	0	0.001	0.001	ENSG00000121542	0.860269	1	Brain_Cerebellar_Hemisphere
GTExv8.EUR.Brain_Cerebellum	/stornext/Bioinf/data/lab_bahlo/users/gerring.z/twas/weights/GTExv8.EUR.Brain_Cerebellum/ENSG00000166225.8.wgt.RDat	ENSG00000166225.8	12	69470348	69470349	0.1628	rs7305342	-3.23	rs529376	0.073787	-4.80	0.469	560	560	susie	0.074	9.2e-05	-0.59772	0.55	0.214	0.782	0.001	0.002	0.001	ENSG00000166225	0.860269	1	Brain_Cerebellum
GTExv8.EUR.Brain_Cerebellum	/stornext/Bioinf/data/lab_bahlo/users/gerring.z/twas/weights/GTExv8.EUR.Brain_Cerebellum/ENSG00000188827.10.wgt.RDat	ENSG00000188827.10	16	3611597	3611598	0.4858	rs17256169	3.65	rs11076781	0.313412	-8.23	-0.100	368	13	enet	0.36	3.8e-20	-0.598216	0.55	0	0.995	0	0.004	0.001	ENSG00000188827	0.860269	1	Brain_Cerebellum
GTExv8.EUR.Brain_Cerebellum	/stornext/Bioinf/data/lab_bahlo/users/gerring.z/twas/weights/GTExv8.EUR.Brain_Cerebellum/ENSG00000203805.10.wgt.RDat	ENSG00000203805.10	10	120456953	120456954	0.822	rs10886816	-3.31	rs11199412	0.634715	11.02	-0.569	611	611	susie	0.64	2.8e-43	-0.59773	0.55	0	0.997	0	0.002	0.001	ENSG00000203805	0.860269	1	Brain_Cerebellum
GTExv8.EUR.Brain_Hippocampus	/stornext/Bioinf/data/lab_bahlo/users/gerring.z/twas/weights/GTExv8.EUR.Brain_Hippocampus/ENSG00000249330.1.wgt.RDat	ENSG00000249330.1	4	46390254	46390255	0.119	rs17538033	-3.02	rs11721335	0.049799	4.3	0.447	248	5	lasso	0.086	0.00016	0.59717	0.55	0.678	0.321	0.001	0	0	ENSG00000249330	0.860269	1	Brain_Hippocampus
GTExv8.EUR.Brain_Cerebellar_Hemisphere	/stornext/Bioinf/data/lab_bahlo/users/gerring.z/twas/weights/GTExv8.EUR.Brain_Cerebellar_Hemisphere/ENSG00000236526.1.wgt.RDat	ENSG00000236526.1	20	11918676	11918677	0.234	rs6041082	3.68	rs6041004	0.014531	3.53	1.128	490	490	susie	0.033	0.014	-0.59703	0.55049	0.89	0.103	0.005	0.001	0.001	ENSG00000236526	0.860948	1	Brain_Cerebellar_Hemisphere
GTExv8.EUR.Brain_Cerebellum	/stornext/Bioinf/data/lab_bahlo/users/gerring.z/twas/weights/GTExv8.EUR.Brain_Cerebellum/ENSG00000243629.1.wgt.RDat	ENSG00000243629.1	3	157123003	157123004	0.2313	rs4679798	-3.53	rs2086667	0.161495	-6.29	-0.6440	422	4	lasso	0.17	2.8e-09	0.59686	0.550598	0	0.995	0	0.003	0.001	ENSG00000243629	0.861054	1	Brain_Cerebellum
GTExv8.EUR.Brain_Cerebellum	/stornext/Bioinf/data/lab_bahlo/users/gerring.z/twas/weights/GTExv8.EUR.Brain_Cerebellum/ENSG00000137267.5.wgt.RDat	ENSG00000137267.5	6	3157525	3157526	0.3743	rs9392512	-3.08	rs9405611	0.25102	7.35	0.414	634	6	lasso	0.27	1.1e-14	0.5963	0.550965	0	0.997	0	0.001	0.001	ENSG00000137267	0.861054	1	Brain_Cerebellum
GTExv8.EUR.Brain_Caudate_basal_ganglia	/stornext/Bioinf/data/lab_bahlo/users/gerring.z/twas/weights/GTExv8.EUR.Brain_Caudate_basal_ganglia/ENSG00000169570.9.wgt.RDat	ENSG00000169570.9	5	118988544	118988545	0.4965	rs12515461	2.59	rs299216	0.123666	-5.17	0.171	399	9	lasso	0.18	4.1e-09	-0.595892	0.551	0.13	0.867	0	0.001	0.002	ENSG00000169570	0.861054	1	Brain_Caudate_basal_ganglia
GTExv8.EUR.Brain_Cortex	/stornext/Bioinf/data/lab_bahlo/users/gerring.z/twas/weights/GTExv8.EUR.Brain_Cortex/ENSG00000174705.12.wgt.RDat	ENSG00000174705.12	5	172454522	172454523	0.3466	rs6875344	-3.09	rs1560682	0.083720	4.73	0.978	558	7	lasso	0.085	3.5e-05	0.59609	0.551	0.621	0.376	0.002	0.001	0.001	ENSG00000174705	0.861054	1	Brain_Cortex
GTExv8.EUR.Brain_Anterior_cingulate_cortex_BA24	/stornext/Bioinf/data/lab_bahlo/users/gerring.z/twas/weights/GTExv8.EUR.Brain_Anterior_cingulate_cortex_BA24/ENSG00000179111.8.wgt.RDat	ENSG00000179111.8	17	8124091	8124092	0.3794	rs12602213	2.8	rs4792216	-0.007476	-3.5	-0.681	445	445	susie	-0.0015	0.37	-0.5967	0.551	0.931	0.068	0.001	0	0	ENSG00000179111	0.861054	1	Brain_Anterior_cingulate_cortex_BA24
GTExv8.EUR.Brain_Hippocampus	/stornext/Bioinf/data/lab_bahlo/users/gerring.z/twas/weights/GTExv8.EUR.Brain_Hippocampus/ENSG00000213015.8.wgt.RDat	ENSG00000213015.8	19	55635015	55635016	0.335	rs4806656	-3.62	rs889092	0.082153	4.55	0.307	573	573	susie	0.096	6.8e-05	0.5955	0.551	0.679	0.318	0.002	0.001	0	ENSG00000213015	0.861054	1	Brain_Hippocampus
GTExv8.EUR.Brain_Hippocampus	/stornext/Bioinf/data/lab_bahlo/users/gerring.z/twas/weights/GTExv8.EUR.Brain_Hippocampus/ENSG00000213889.10.wgt.RDat	ENSG00000213889.10	19	45488776	45488777	0.2	rs1005204	2.79	rs4511641	0.080139	4.11	-0.596	372	1	top1	0.08	0.00026	-0.596	0.551	0.951	0.048	0.001	0	0	ENSG00000213889	0.861054	1	Brain_Hippocampus
GTExv8.EUR.Brain_Hypothalamus	/stornext/Bioinf/data/lab_bahlo/users/gerring.z/twas/weights/GTExv8.EUR.Brain_Hypothalamus/ENSG00000230091.6.wgt.RDat	ENSG00000230091.6	10	80078911	80078912	0.5127	rs7070394	1.95	rs3824727	0.215	6.7	0.201	346	16	enet	0.31	2.6e-14	-0.59688	0.551	0	0.998	0	0	0.001	ENSG00000230091	0.861054	1	Brain_Hypothalamus
GTExv8.EUR.Brain_Cortex	/stornext/Bioinf/data/lab_bahlo/users/gerring.z/twas/weights/GTExv8.EUR.Brain_Cortex/ENSG00000276261.1.wgt.RDat	ENSG00000276261.1	12	27700065	27700066	0.3419	rs27633	-3.11	rs929948	0.048086	-3.94	-0.269	542	6	lasso	0.063	0.00037	0.5969	0.551	0.905	0.093	0.001	0	0	ENSG00000276261	0.861054	1	Brain_Cortex
GTExv8.EUR.Brain_Nucleus_accumbens_basal_ganglia	/stornext/Bioinf/data/lab_bahlo/users/gerring.z/twas/weights/GTExv8.EUR.Brain_Nucleus_accumbens_basal_ganglia/ENSG00000164211.12.wgt.RDat	ENSG00000164211.12	5	111512589	111512590	0.244	rs11745819	3.31	rs10055516	0.064158	4.92	1.481	461	461	susie	0.095	1.4e-05	0.5962	0.55107	0.339	0.658	0.001	0.001	0.001	ENSG00000164211	0.861116	1	Brain_Nucleus_accumbens_basal_ganglia
GTExv8.EUR.Brain_Substantia_nigra	/stornext/Bioinf/data/lab_bahlo/users/gerring.z/twas/weights/GTExv8.EUR.Brain_Substantia_nigra/ENSG00000254941.1.wgt.RDat	ENSG00000254941.1	11	124808268	124808269	0.692	rs4544012	-4.15	rs558814	0.409722	6.44	-0.06	510	6	lasso	0.43	5.7e-14	-0.5962	0.55107	0.003	0.97	0	0.025	0.001	ENSG00000254941	0.861116	1	Brain_Substantia_nigra
GTExv8.EUR.Brain_Putamen_basal_ganglia	/stornext/Bioinf/data/lab_bahlo/users/gerring.z/twas/weights/GTExv8.EUR.Brain_Putamen_basal_ganglia/ENSG00000088035.15.wgt.RDat	ENSG00000088035.15	1	63367589	63367590	0.3462	rs2803238	-3.729	rs2367275	0.007116	4.28	0.43700	538	538	susie	0.021	0.04	0.59573	0.551353	0.506	0.491	0.002	0.001	0.001	ENSG00000088035	0.861487	1	Brain_Putamen_basal_ganglia
GTExv8.EUR.Brain_Cerebellum	/stornext/Bioinf/data/lab_bahlo/users/gerring.z/twas/weights/GTExv8.EUR.Brain_Cerebellum/ENSG00000125746.16.wgt.RDat	ENSG00000125746.16	19	45645628	45645629	0.2394	rs1005204	2.79	rs10408179	0.033651	-5.19	-0.351	378	22	enet	0.17	2.8e-09	0.59568	0.551387	0.087	0.911	0	0.001	0.001	ENSG00000125746	0.86149	1	Brain_Cerebellum
GTExv8.EUR.Brain_Spinal_cord_cervical_c-1	/stornext/Bioinf/data/lab_bahlo/users/gerring.z/twas/weights/GTExv8.EUR.Brain_Spinal_cord_cervical_c-1/ENSG00000276073.1.wgt.RDat	ENSG00000276073.1	20	33988988	33988989	0.196	rs4911154	2.90	rs6142068	0.024999	4.42	-0.115	240	15	enet	0.073	0.002	-0.5956	0.5514	0.551	0.448	0.001	0	0.001	ENSG00000276073	0.86149	1	Brain_Spinal_cord_cervical_c-1
GTExv8.EUR.Brain_Cerebellar_Hemisphere	/stornext/Bioinf/data/lab_bahlo/users/gerring.z/twas/weights/GTExv8.EUR.Brain_Cerebellar_Hemisphere/ENSG00000064655.18.wgt.RDat	ENSG00000064655.18	20	46894623	46894624	0.251	rs85021	-3.04	rs7269152	-0.004793	-3.67	-2.822	525	21	enet	0.0044	0.2	0.59526	0.551667	0.908	0.089	0.002	0	0.001	ENSG00000064655	0.861648	1	Brain_Cerebellar_Hemisphere
GTExv8.EUR.Brain_Cerebellum	/stornext/Bioinf/data/lab_bahlo/users/gerring.z/twas/weights/GTExv8.EUR.Brain_Cerebellum/ENSG00000268140.1.wgt.RDat	ENSG00000268140.1	19	22137930	22137931	0.1708	rs2435048	-2.99	rs411020	-0.001540	-3.45	-1.289	332	332	susie	0.032	0.0077	0.59504	0.551816	0.875	0.123	0.001	0	0	ENSG00000268140	0.861648	1	Brain_Cerebellum
GTExv8.EUR.Brain_Cerebellum	/stornext/Bioinf/data/lab_bahlo/users/gerring.z/twas/weights/GTExv8.EUR.Brain_Cerebellum/ENSG00000267339.5.wgt.RDat	ENSG00000267339.5	19	28965130	28965131	0.279	rs11666812	-2.66	rs12610768	0.124796	5.07	-0.595	515	1	top1	0.12	3.9e-07	-0.595	0.551843	0.404	0.594	0	0.001	0.001	ENSG00000267339	0.861648	1	Brain_Cerebellum
GTExv8.EUR.Brain_Cerebellum	/stornext/Bioinf/data/lab_bahlo/users/gerring.z/twas/weights/GTExv8.EUR.Brain_Cerebellum/ENSG00000106400.11.wgt.RDat	ENSG00000106400.11	7	101217673	101217674	0.4296	rs2239537	3.71	rs17319250	0.204	6.31	0.51	395	395	susie	0.3	3.9e-16	0.594448	0.552	0.001	0.994	0	0.004	0.001	ENSG00000106400	0.861648	1	Brain_Cerebellum
GTExv8.EUR.Brain_Cerebellar_Hemisphere	/stornext/Bioinf/data/lab_bahlo/users/gerring.z/twas/weights/GTExv8.EUR.Brain_Cerebellar_Hemisphere/ENSG00000144115.16.wgt.RDat	ENSG00000144115.16	2	88170294	88170295	0.81	rs894194	-2.88	rs10865489	0.421225	-8.23	-0.36900	267	267	susie	0.57	2.2e-30	0.594483	0.552	0	0.998	0	0.001	0.001	ENSG00000144115	0.861648	1	Brain_Cerebellar_Hemisphere
GTExv8.EUR.Brain_Cerebellar_Hemisphere	/stornext/Bioinf/data/lab_bahlo/users/gerring.z/twas/weights/GTExv8.EUR.Brain_Cerebellar_Hemisphere/ENSG00000154330.12.wgt.RDat	ENSG00000154330.12	9	68339262	68339263	0.325	rs11143002	3.25	rs7019238	0.026409	-4.49	0.071	232	37	enet	0.12	6.5e-06	-0.5948	0.552	0.734	0.264	0.001	0	0	ENSG00000154330	0.861648	1	Brain_Cerebellar_Hemisphere
GTExv8.EUR.Brain_Anterior_cingulate_cortex_BA24	/stornext/Bioinf/data/lab_bahlo/users/gerring.z/twas/weights/GTExv8.EUR.Brain_Anterior_cingulate_cortex_BA24/ENSG00000160214.12.wgt.RDat	ENSG00000160214.12	21	43789512	43789513	0.205	rs503786	-2.96	rs880987	0.04954	-3.83	0.206	291	5	lasso	0.064	0.0018	0.5944	0.55222	0.904	0.095	0.001	0	0	ENSG00000160214	0.861944	1	Brain_Anterior_cingulate_cortex_BA24
GTExv8.EUR.Brain_Cerebellum	/stornext/Bioinf/data/lab_bahlo/users/gerring.z/twas/weights/GTExv8.EUR.Brain_Cerebellum/ENSG00000100298.15.wgt.RDat	ENSG00000100298.15	22	39097223	39097224	0.1913	rs4821903	3.14	rs710190	0.052647	4.59	0.653	401	6	lasso	0.088	2e-05	0.5944	0.552247	0.323	0.674	0	0.001	0.001	ENSG00000100298	0.861963	1	Brain_Cerebellum
GTExv8.EUR.Brain_Cerebellar_Hemisphere	/stornext/Bioinf/data/lab_bahlo/users/gerring.z/twas/weights/GTExv8.EUR.Brain_Cerebellar_Hemisphere/ENSG00000267567.1.wgt.RDat	ENSG00000267567.1	19	32719594	32719595	0.186	rs741446	4.02	rs405858	0.012584	3.62	-0.073	401	401	susie	0.028	0.021	-0.593703	0.552711	0.871	0.118	0.009	0.001	0.001	ENSG00000267567	0.862147	1	Brain_Cerebellar_Hemisphere
GTExv8.EUR.Brain_Cerebellar_Hemisphere	/stornext/Bioinf/data/lab_bahlo/users/gerring.z/twas/weights/GTExv8.EUR.Brain_Cerebellar_Hemisphere/ENSG00000128918.14.wgt.RDat	ENSG00000128918.14	15	58497865	58497866	0.3505	rs12593880	-3.88	rs2899624	-0.003557	-3.37	0.44	526	53	enet	0.015	0.071	0.59345	0.55288	0.937	0.056	0.006	0	0.001	ENSG00000128918	0.862147	1	Brain_Cerebellar_Hemisphere
GTExv8.EUR.Brain_Putamen_basal_ganglia	/stornext/Bioinf/data/lab_bahlo/users/gerring.z/twas/weights/GTExv8.EUR.Brain_Putamen_basal_ganglia/ENSG00000278376.1.wgt.RDat	ENSG00000278376.1	11	118791253	118791254	0.4739	rs4936459	-3.49	rs636736	0.16574	6.54	-0.918	359	28	enet	0.3	1.1e-13	-0.5933	0.552958	0.001	0.996	0	0.002	0.001	ENSG00000278376	0.862147	1	Brain_Putamen_basal_ganglia
GTExv8.EUR.Brain_Cerebellum	/stornext/Bioinf/data/lab_bahlo/users/gerring.z/twas/weights/GTExv8.EUR.Brain_Cerebellum/ENSG00000116337.15.wgt.RDat	ENSG00000116337.15	1	109619503	109619504	0.2975	rs7553933	-4.299	rs7544426	2.98e-02	-4.17	-0.3370	448	448	susie	0.093	1.3e-05	0.593745	0.553	0.811	0.163	0.019	0.004	0.003	ENSG00000116337	0.862147	1	Brain_Cerebellum
GTExv8.EUR.Brain_Substantia_nigra	/stornext/Bioinf/data/lab_bahlo/users/gerring.z/twas/weights/GTExv8.EUR.Brain_Substantia_nigra/ENSG00000127884.4.wgt.RDat	ENSG00000127884.4	10	133373688	133373689	0.416	rs3008304	-2.98	rs11146061	0.00609	-3.32	-0.072	349	349	susie	0.088	0.0016	0.592945	0.553	0.949	0.05	0.001	0	0	ENSG00000127884	0.862147	1	Brain_Substantia_nigra
GTExv8.EUR.Brain_Cerebellar_Hemisphere	/stornext/Bioinf/data/lab_bahlo/users/gerring.z/twas/weights/GTExv8.EUR.Brain_Cerebellar_Hemisphere/ENSG00000143436.10.wgt.RDat	ENSG00000143436.10	1	151763382	151763383	0.1884	rs7552458	-4.114	rs12066445	0.051741	3.85	-0.5940	330	1	top1	0.052	0.0024	-0.594	0.553	0.933	0.028	0.036	0.001	0.002	ENSG00000143436	0.862147	1	Brain_Cerebellar_Hemisphere
GTExv8.EUR.Brain_Anterior_cingulate_cortex_BA24	/stornext/Bioinf/data/lab_bahlo/users/gerring.z/twas/weights/GTExv8.EUR.Brain_Anterior_cingulate_cortex_BA24/ENSG00000179409.10.wgt.RDat	ENSG00000179409.10	17	752658	752659	0.2574	rs7207116	-3.3	rs11653959	-0.004265	3.41	-0.429	422	422	susie	0.019	0.058	-0.593	0.553	0.93	0.068	0.002	0	0	ENSG00000179409	0.862147	1	Brain_Anterior_cingulate_cortex_BA24
GTExv8.EUR.Brain_Amygdala	/stornext/Bioinf/data/lab_bahlo/users/gerring.z/twas/weights/GTExv8.EUR.Brain_Amygdala/ENSG00000197217.12.wgt.RDat	ENSG00000197217.12	8	23457694	23457695	0.4656	rs2928686	-2.24	rs6557672	0.16332	4.72	-0.593	589	1	top1	0.16	3.1e-06	-0.593	0.553	0.83	0.169	0.001	0	0	ENSG00000197217	0.862147	1	Brain_Amygdala
GTExv8.EUR.Brain_Nucleus_accumbens_basal_ganglia	/stornext/Bioinf/data/lab_bahlo/users/gerring.z/twas/weights/GTExv8.EUR.Brain_Nucleus_accumbens_basal_ganglia/ENSG00000227265.2.wgt.RDat	ENSG00000227265.2	2	94735843	94735844	0.1172	rs2874316	-2.10	rs11164111	8.21e-02	4.98	0.075	64	64	susie	0.096	1.3e-05	-0.59337	0.553	0.211	0.786	0	0	0.002	ENSG00000227265	0.862147	1	Brain_Nucleus_accumbens_basal_ganglia
GTExv8.EUR.Brain_Cortex	/stornext/Bioinf/data/lab_bahlo/users/gerring.z/twas/weights/GTExv8.EUR.Brain_Cortex/ENSG00000088340.15.wgt.RDat	ENSG00000088340.15	20	35607561	35607562	0.109	rs6088765	-2.76	rs6119625	0.033701	-3.84	-0.416	309	309	susie	0.052	0.0011	0.59305	0.5531	0.772	0.227	0	0	0	ENSG00000088340	0.862212	1	Brain_Cortex
GTExv8.EUR.Brain_Amygdala	/stornext/Bioinf/data/lab_bahlo/users/gerring.z/twas/weights/GTExv8.EUR.Brain_Amygdala/ENSG00000221955.10.wgt.RDat	ENSG00000221955.10	3	125212863	125212864	0.3636	rs9832863	3.67	rs2948805	0.092739	-4.05	0.332	493	8	lasso	0.1	0.0002	-0.5931	0.553102	0.874	0.123	0.003	0	0	ENSG00000221955	0.862212	1	Brain_Amygdala
GTExv8.EUR.Brain_Frontal_Cortex_BA9	/stornext/Bioinf/data/lab_bahlo/users/gerring.z/twas/weights/GTExv8.EUR.Brain_Frontal_Cortex_BA9/ENSG00000077254.14.wgt.RDat	ENSG00000077254.14	1	77759851	77759852	0.158	rs2647503	-2.617	rs2147318	0.104463	4.67	-0.5930	427	1	top1	0.1	2.2e-05	-0.593	0.553181	0.798	0.201	0.001	0	0	ENSG00000077254	0.862264	1	Brain_Frontal_Cortex_BA9
GTExv8.EUR.Brain_Cerebellum	/stornext/Bioinf/data/lab_bahlo/users/gerring.z/twas/weights/GTExv8.EUR.Brain_Cerebellum/ENSG00000259479.6.wgt.RDat	ENSG00000259479.6	15	44881604	44881605	0.4405	rs7182974	-3.64	rs16975231	0.154552	5.52	0.4050	300	12	lasso	0.17	3e-09	0.59296	0.55321	0.092	0.906	0	0.001	0.001	ENSG00000259479	0.862286	1	Brain_Cerebellum
GTExv8.EUR.Brain_Cerebellar_Hemisphere	/stornext/Bioinf/data/lab_bahlo/users/gerring.z/twas/weights/GTExv8.EUR.Brain_Cerebellar_Hemisphere/ENSG00000223573.6.wgt.RDat	ENSG00000223573.6	19	5568033	5568034	0.286	rs2620843	3.62	rs732505	0.054682	-4.51	1.065	408	5	lasso	0.092	6.7e-05	-0.592589	0.553456	0.677	0.318	0.003	0.002	0.001	ENSG00000223573	0.862599	1	Brain_Cerebellar_Hemisphere
GTExv8.EUR.Brain_Nucleus_accumbens_basal_ganglia	/stornext/Bioinf/data/lab_bahlo/users/gerring.z/twas/weights/GTExv8.EUR.Brain_Nucleus_accumbens_basal_ganglia/ENSG00000064607.16.wgt.RDat	ENSG00000064607.16	19	19034022	19034023	0.1504	rs2905424	-2.99	rs6511010	-0.002792	3.73	-0.238	331	331	susie	0.024	0.022	0.59227	0.553671	0.821	0.175	0.002	0	0.001	ENSG00000064607	0.862708	1	Brain_Nucleus_accumbens_basal_ganglia
GTExv8.EUR.Brain_Amygdala	/stornext/Bioinf/data/lab_bahlo/users/gerring.z/twas/weights/GTExv8.EUR.Brain_Amygdala/ENSG00000086205.16.wgt.RDat	ENSG00000086205.16	11	49208669	49208670	0.143	rs7927440	-2.94	rs7129116	0.06201	4.25	0.319	170	170	susie	0.084	0.00079	0.5922	0.553748	0.675	0.324	0	0	0	ENSG00000086205	0.862708	1	Brain_Amygdala
GTExv8.EUR.Brain_Cerebellar_Hemisphere	/stornext/Bioinf/data/lab_bahlo/users/gerring.z/twas/weights/GTExv8.EUR.Brain_Cerebellar_Hemisphere/ENSG00000137770.13.wgt.RDat	ENSG00000137770.13	15	44427233	44427234	0.1429	rs7182974	-3.64	rs8028907	0.02146	3.35	0.592	216	1	top1	0.021	0.037	0.592	0.55385	0.985	0.014	0.001	0	0	ENSG00000137770	0.862708	1	Brain_Cerebellar_Hemisphere
GTExv8.EUR.Brain_Cerebellum	/stornext/Bioinf/data/lab_bahlo/users/gerring.z/twas/weights/GTExv8.EUR.Brain_Cerebellum/ENSG00000251568.1.wgt.RDat	ENSG00000251568.1	5	5376835	5376836	0.2236	rs17821528	3.40	rs6894118	2.41e-02	-3.65	0.592	667	1	top1	0.024	0.019	-0.592	0.553851	0.958	0.037	0.004	0	0	ENSG00000251568	0.862708	1	Brain_Cerebellum
GTExv8.EUR.Brain_Cerebellum	/stornext/Bioinf/data/lab_bahlo/users/gerring.z/twas/weights/GTExv8.EUR.Brain_Cerebellum/ENSG00000070018.8.wgt.RDat	ENSG00000070018.8	12	12267011	12267012	0.2684	rs10845586	3.71	rs3741801	0.154873	5.64	0.603	547	547	susie	0.16	8.3e-09	0.59142	0.554	0.026	0.969	0	0.003	0.001	ENSG00000070018	0.862708	1	Brain_Cerebellum
GTExv8.EUR.Brain_Cerebellar_Hemisphere	/stornext/Bioinf/data/lab_bahlo/users/gerring.z/twas/weights/GTExv8.EUR.Brain_Cerebellar_Hemisphere/ENSG00000126088.13.wgt.RDat	ENSG00000126088.13	1	45012146	45012147	0.1198	rs12088087	-2.576	rs12139143	0.038344	-4.20	0.6280	314	9	lasso	0.08	0.0002	-0.591645	0.554	0.631	0.368	0	0	0	ENSG00000126088	0.862708	1	Brain_Cerebellar_Hemisphere
GTExv8.EUR.Brain_Anterior_cingulate_cortex_BA24	/stornext/Bioinf/data/lab_bahlo/users/gerring.z/twas/weights/GTExv8.EUR.Brain_Anterior_cingulate_cortex_BA24/ENSG00000136877.14.wgt.RDat	ENSG00000136877.14	9	127794596	127794597	0.2833	rs2253669	-2.785	rs7036654	-0.003041	-3.40	-0.262	375	375	susie	0.037	0.014	-0.59226	0.554	0.924	0.075	0.001	0	0	ENSG00000136877	0.862708	1	Brain_Anterior_cingulate_cortex_BA24
GTExv8.EUR.Brain_Cerebellar_Hemisphere	/stornext/Bioinf/data/lab_bahlo/users/gerring.z/twas/weights/GTExv8.EUR.Brain_Cerebellar_Hemisphere/ENSG00000167916.4.wgt.RDat	ENSG00000167916.4	17	40703749	40703750	0.2874	rs4890114	-3.74	rs2462961	0.236253	-6.41	-1.164	404	404	susie	0.24	4.1e-11	0.59177	0.554	0	0.997	0	0.002	0.001	ENSG00000167916	0.862708	1	Brain_Cerebellar_Hemisphere
GTExv8.EUR.Brain_Amygdala	/stornext/Bioinf/data/lab_bahlo/users/gerring.z/twas/weights/GTExv8.EUR.Brain_Amygdala/ENSG00000168255.19.wgt.RDat	ENSG00000168255.19	7	102572655	102572656	0.3104	rs4729790	3.17	rs10228495	0.033594	-3.49	1.832	225	8	lasso	0.052	0.0074	-0.59177	0.554	0.939	0.059	0.001	0	0	ENSG00000168255	0.862708	1	Brain_Amygdala
GTExv8.EUR.Brain_Frontal_Cortex_BA9	/stornext/Bioinf/data/lab_bahlo/users/gerring.z/twas/weights/GTExv8.EUR.Brain_Frontal_Cortex_BA9/ENSG00000225451.1.wgt.RDat	ENSG00000225451.1	7	63876340	63876341	0.3888	rs17759756	2.8	rs1680947	0.038195	3.95	1.013	167	13	enet	0.096	4.7e-05	0.5915	0.554	0.931	0.069	0	0	0	ENSG00000225451	0.862708	1	Brain_Frontal_Cortex_BA9
GTExv8.EUR.Brain_Cerebellum	/stornext/Bioinf/data/lab_bahlo/users/gerring.z/twas/weights/GTExv8.EUR.Brain_Cerebellum/ENSG00000256925.2.wgt.RDat	ENSG00000256925.2	10	133088490	133088491	0.5594	rs3008304	-2.98	rs9419130	0.016179	4.39	0.442	444	54	enet	0.14	1.2e-07	-0.59172	0.554	0.705	0.294	0.001	0	0	ENSG00000256925	0.862708	1	Brain_Cerebellum
GTExv8.EUR.Brain_Cerebellum	/stornext/Bioinf/data/lab_bahlo/users/gerring.z/twas/weights/GTExv8.EUR.Brain_Cerebellum/ENSG00000064687.12.wgt.RDat	ENSG00000064687.12	19	1040100	1040101	0.3279	rs3787011	-3.31	rs10419707	0.234767	6.77	-0.591	466	1	top1	0.23	1.1e-12	-0.591	0.55452	0	0.997	0	0.002	0.001	ENSG00000064687	0.863154	1	Brain_Cerebellum
GTExv8.EUR.Brain_Cerebellum	/stornext/Bioinf/data/lab_bahlo/users/gerring.z/twas/weights/GTExv8.EUR.Brain_Cerebellum/ENSG00000171530.13.wgt.RDat	ENSG00000171530.13	5	77868779	77868780	0.2517	rs6874493	3.74	rs374745	1.32e-01	-5.66	-0.563	461	461	susie	0.15	3.7e-08	0.5903	0.554996	0.006	0.989	0	0.004	0.001	ENSG00000171530	0.863154	1	Brain_Cerebellum
GTExv8.EUR.Brain_Cerebellar_Hemisphere	/stornext/Bioinf/data/lab_bahlo/users/gerring.z/twas/weights/GTExv8.EUR.Brain_Cerebellar_Hemisphere/ENSG00000164237.8.wgt.RDat	ENSG00000164237.8	5	10308025	10308026	0.4119	rs7708238	3.75	rs2290670	0.06199	-4.91	-0.7020	613	15	enet	0.23	1.4e-10	0.590959	0.555	0.319	0.675	0.001	0.003	0.001	ENSG00000164237	0.863154	1	Brain_Cerebellar_Hemisphere
GTExv8.EUR.Brain_Frontal_Cortex_BA9	/stornext/Bioinf/data/lab_bahlo/users/gerring.z/twas/weights/GTExv8.EUR.Brain_Frontal_Cortex_BA9/ENSG00000246363.2.wgt.RDat	ENSG00000246363.2	12	89019678	89019679	0.2459	rs10161308	2.61	rs7968659	0.002811	-4.31	0.054	316	28	enet	0.081	0.00017	-0.5901	0.555	0.875	0.124	0.001	0	0	ENSG00000246363	0.863154	1	Brain_Frontal_Cortex_BA9
GTExv8.EUR.Brain_Amygdala	/stornext/Bioinf/data/lab_bahlo/users/gerring.z/twas/weights/GTExv8.EUR.Brain_Amygdala/ENSG00000165434.7.wgt.RDat	ENSG00000165434.7	11	74398472	74398473	0.159	rs3867273	2.90	rs3819114	0.03999	4.12	-0.289	412	412	susie	0.076	0.0014	-0.5898	0.555353	0.764	0.234	0.001	0	0	ENSG00000165434	0.863513	1	Brain_Amygdala
GTExv8.EUR.Brain_Cortex	/stornext/Bioinf/data/lab_bahlo/users/gerring.z/twas/weights/GTExv8.EUR.Brain_Cortex/ENSG00000177025.3.wgt.RDat	ENSG00000177025.3	19	57974533	57974534	0.2502	rs8111498	-3.69	rs3810128	0.071508	4.79	0.376	455	455	susie	0.081	5.6e-05	0.58967	0.555414	0.289	0.703	0.002	0.005	0.001	ENSG00000177025	0.863513	1	Brain_Cortex
GTExv8.EUR.Brain_Hypothalamus	/stornext/Bioinf/data/lab_bahlo/users/gerring.z/twas/weights/GTExv8.EUR.Brain_Hypothalamus/ENSG00000182841.12.wgt.RDat	ENSG00000182841.12	22	42582037	42582038	0.54	rs4822101	5.77	rs137087	0.19982	-5.96	-0.855	415	32	enet	0.28	9.5e-13	-0.58911	0.555787	0	0.016	0.005	0.979	0	ENSG00000182841	0.863513	1	Brain_Hypothalamus
GTExv8.EUR.Brain_Hippocampus	/stornext/Bioinf/data/lab_bahlo/users/gerring.z/twas/weights/GTExv8.EUR.Brain_Hippocampus/ENSG00000232995.7.wgt.RDat	ENSG00000232995.7	1	163321888	163321889	0.281	rs12402634	3.67	rs10494390	2.22e-01	-5.85	0.589	611	1	top1	0.22	6.8e-10	-0.589	0.555861	0.036	0.954	0	0.008	0.001	ENSG00000232995	0.863513	1	Brain_Hippocampus
GTExv8.EUR.Brain_Cortex	/stornext/Bioinf/data/lab_bahlo/users/gerring.z/twas/weights/GTExv8.EUR.Brain_Cortex/ENSG00000080200.9.wgt.RDat	ENSG00000080200.9	3	97822039	97822040	0.1517	rs301960	2.18	rs4857302	-0.00268	3.90	-0.649	330	330	susie	0.022	0.025	-0.58874	0.556	0.714	0.285	0	0	0	ENSG00000080200	0.863513	1	Brain_Cortex
GTExv8.EUR.Brain_Caudate_basal_ganglia	/stornext/Bioinf/data/lab_bahlo/users/gerring.z/twas/weights/GTExv8.EUR.Brain_Caudate_basal_ganglia/ENSG00000189046.10.wgt.RDat	ENSG00000189046.10	12	109093487	109093488	0.2283	rs12317282	-4.4	rs6539458	-0.00438	-3.27	-0.933	440	440	susie	0.021	0.033	0.58829	0.556	0.911	0.062	0.024	0.002	0.001	ENSG00000189046	0.863513	1	Brain_Caudate_basal_ganglia
GTExv8.EUR.Brain_Nucleus_accumbens_basal_ganglia	/stornext/Bioinf/data/lab_bahlo/users/gerring.z/twas/weights/GTExv8.EUR.Brain_Nucleus_accumbens_basal_ganglia/ENSG00000232229.5.wgt.RDat	ENSG00000232229.5	10	89829509	89829510	0.639	rs7897151	-3.05	rs1125326	0.515951	9.81	-0.512	492	492	susie	0.52	8e-31	-0.5894	0.556	0	0.998	0	0.001	0.001	ENSG00000232229	0.863513	1	Brain_Nucleus_accumbens_basal_ganglia
GTExv8.EUR.Brain_Cortex	/stornext/Bioinf/data/lab_bahlo/users/gerring.z/twas/weights/GTExv8.EUR.Brain_Cortex/ENSG00000263878.1.wgt.RDat	ENSG00000263878.1	18	3962352	3962353	0.298	rs624911	3.23	rs9959119	0.141163	-5.45	0.589	580	1	top1	0.14	9.5e-08	-0.589	0.556	0.129	0.868	0	0.002	0.001	ENSG00000263878	0.863513	1	Brain_Cortex
GTExv8.EUR.Brain_Cerebellum	/stornext/Bioinf/data/lab_bahlo/users/gerring.z/twas/weights/GTExv8.EUR.Brain_Cerebellum/ENSG00000272568.5.wgt.RDat	ENSG00000272568.5	7	28979966	28979967	0.6786	rs1362361	-3.02	rs2286219	0.188	-6.15	0.146	705	705	susie	0.24	4.2e-13	0.589109	0.556	0.004	0.994	0	0.002	0.001	ENSG00000272568	0.863513	1	Brain_Cerebellum
GTExv8.EUR.Brain_Cerebellum	/stornext/Bioinf/data/lab_bahlo/users/gerring.z/twas/weights/GTExv8.EUR.Brain_Cerebellum/ENSG00000283703.1.wgt.RDat	ENSG00000283703.1	11	125946055	125946056	0.2454	rs10893382	-3.73	rs12576535	-0.003535	3.72	2.378	558	558	susie	0.0056	0.15	0.588217	0.556	0.875	0.116	0.007	0.001	0.001	ENSG00000283703	0.863513	1	Brain_Cerebellum
GTExv8.EUR.Brain_Cerebellar_Hemisphere	/stornext/Bioinf/data/lab_bahlo/users/gerring.z/twas/weights/GTExv8.EUR.Brain_Cerebellar_Hemisphere/ENSG00000118402.5.wgt.RDat	ENSG00000118402.5	6	79947579	79947580	0.158	rs2655663	-2.9	rs1512117	0.076438	-4.58	0.674	471	3	lasso	0.13	2.6e-06	-0.5888	0.556026	0.636	0.361	0.001	0.001	0.001	ENSG00000118402	0.863513	1	Brain_Cerebellar_Hemisphere
GTExv8.EUR.Brain_Frontal_Cortex_BA9	/stornext/Bioinf/data/lab_bahlo/users/gerring.z/twas/weights/GTExv8.EUR.Brain_Frontal_Cortex_BA9/ENSG00000125246.15.wgt.RDat	ENSG00000125246.15	13	99606668	99606669	0.396	rs9557219	-3.12	rs8002475	-0.00644	3.42	1.528	482	26	enet	0.0095	0.12	-0.5887	0.556081	0.939	0.059	0.001	0	0	ENSG00000125246	0.863575	1	Brain_Frontal_Cortex_BA9
GTExv8.EUR.Brain_Frontal_Cortex_BA9	/stornext/Bioinf/data/lab_bahlo/users/gerring.z/twas/weights/GTExv8.EUR.Brain_Frontal_Cortex_BA9/ENSG00000161265.14.wgt.RDat	ENSG00000161265.14	19	35744980	35744981	0.4179	rs401522	-4.19	rs12151356	0.0235	-4.12	0.861	432	9	lasso	0.21	9.6e-10	-0.58809	0.556473	0.698	0.294	0.005	0.002	0.001	ENSG00000161265	0.864037	1	Brain_Frontal_Cortex_BA9
GTExv8.EUR.Brain_Spinal_cord_cervical_c-1	/stornext/Bioinf/data/lab_bahlo/users/gerring.z/twas/weights/GTExv8.EUR.Brain_Spinal_cord_cervical_c-1/ENSG00000224497.1.wgt.RDat	ENSG00000224497.1	20	35544746	35544747	0.44	rs6088765	-2.76	rs2104417	0.368625	6.61	-0.588	312	1	top1	0.37	3.8e-13	-0.588	0.5565	0.003	0.996	0	0.001	0.001	ENSG00000224497	0.864037	1	Brain_Spinal_cord_cervical_c-1
GTExv8.EUR.Brain_Cerebellar_Hemisphere	/stornext/Bioinf/data/lab_bahlo/users/gerring.z/twas/weights/GTExv8.EUR.Brain_Cerebellar_Hemisphere/ENSG00000070540.12.wgt.RDat	ENSG00000070540.12	17	68457512	68457513	0.5826	rs12451461	3.81	rs888298	0.181597	-5.89	1.192	429	21	enet	0.24	6.4e-11	-0.58734	0.557	0.018	0.977	0	0.003	0.002	ENSG00000070540	0.864037	1	Brain_Cerebellar_Hemisphere
GTExv8.EUR.Brain_Cerebellum	/stornext/Bioinf/data/lab_bahlo/users/gerring.z/twas/weights/GTExv8.EUR.Brain_Cerebellum/ENSG00000120925.15.wgt.RDat	ENSG00000120925.15	8	42897289	42897290	0.0871	rs4345607	-2.99	rs35258203	9.52e-02	4.35	0.588	215	1	top1	0.095	9.8e-06	0.588	0.557	0.908	0.091	0.001	0	0	ENSG00000120925	0.864037	1	Brain_Cerebellum
GTExv8.EUR.Brain_Cerebellar_Hemisphere	/stornext/Bioinf/data/lab_bahlo/users/gerring.z/twas/weights/GTExv8.EUR.Brain_Cerebellar_Hemisphere/ENSG00000151576.10.wgt.RDat	ENSG00000151576.10	3	114005962	114005963	0.3995	rs2722013	3.57	rs324553	0.0933	-4.16	-0.588	394	1	top1	0.093	5.9e-05	0.588	0.557	0.942	0.056	0.002	0	0	ENSG00000151576	0.864037	1	Brain_Cerebellar_Hemisphere
GTExv8.EUR.Brain_Hypothalamus	/stornext/Bioinf/data/lab_bahlo/users/gerring.z/twas/weights/GTExv8.EUR.Brain_Hypothalamus/ENSG00000168992.4.wgt.RDat	ENSG00000168992.4	2	95546530	95546531	0.1474	rs10874471	-2.65	rs2692954	5.01e-02	4.04	-0.4850	107	107	susie	0.073	0.0004	-0.58782	0.557	0.82	0.179	0	0	0	ENSG00000168992	0.864037	1	Brain_Hypothalamus
GTExv8.EUR.Brain_Frontal_Cortex_BA9	/stornext/Bioinf/data/lab_bahlo/users/gerring.z/twas/weights/GTExv8.EUR.Brain_Frontal_Cortex_BA9/ENSG00000180881.19.wgt.RDat	ENSG00000180881.19	12	75390927	75390928	0.1598	rs1405451	-2.73	rs11835996	0.00259	-4.35	0.063	468	38	enet	0.028	0.02	0.5879	0.557	0.724	0.275	0.001	0	0	ENSG00000180881	0.864037	1	Brain_Frontal_Cortex_BA9
GTExv8.EUR.Brain_Putamen_basal_ganglia	/stornext/Bioinf/data/lab_bahlo/users/gerring.z/twas/weights/GTExv8.EUR.Brain_Putamen_basal_ganglia/ENSG00000253138.5.wgt.RDat	ENSG00000253138.5	8	66192092	66192093	0.1697	rs7822627	-4.15	rs7006903	0.103214	4.86	-0.287	317	317	susie	0.12	7.7e-06	-0.58734	0.557	0.097	0.876	0.003	0.023	0.001	ENSG00000253138	0.864037	1	Brain_Putamen_basal_ganglia
GTExv8.EUR.Brain_Cerebellar_Hemisphere	/stornext/Bioinf/data/lab_bahlo/users/gerring.z/twas/weights/GTExv8.EUR.Brain_Cerebellar_Hemisphere/ENSG00000271576.1.wgt.RDat	ENSG00000271576.1	1	84077930	84077931	0.2062	rs10493754	-3.569	rs12031680	0.119079	4.84	-0.5880	484	1	top1	0.12	5.7e-06	-0.588	0.557	0.684	0.313	0.002	0.001	0	ENSG00000271576	0.864037	1	Brain_Cerebellar_Hemisphere
GTExv8.EUR.Brain_Cortex	/stornext/Bioinf/data/lab_bahlo/users/gerring.z/twas/weights/GTExv8.EUR.Brain_Cortex/ENSG00000274353.1.wgt.RDat	ENSG00000274353.1	2	131822919	131822920	0.4448	rs11891207	-3.227	rs7572546	1.38e-01	5.19	-0.197	123	7	lasso	0.14	8.5e-08	-0.58744	0.557	0.172	0.826	0	0.001	0.001	ENSG00000274353	0.864037	1	Brain_Cortex
GTExv8.EUR.Brain_Spinal_cord_cervical_c-1	/stornext/Bioinf/data/lab_bahlo/users/gerring.z/twas/weights/GTExv8.EUR.Brain_Spinal_cord_cervical_c-1/ENSG00000104369.4.wgt.RDat	ENSG00000104369.4	8	74321327	74321328	0.683	rs4738438	3.5	rs2977054	0.57595	8.14	-0.174	391	5	lasso	0.59	4.6e-24	-0.5872	0.55704	0	0.995	0	0.003	0.001	ENSG00000104369	0.864076	1	Brain_Spinal_cord_cervical_c-1
GTExv8.EUR.Brain_Cerebellum	/stornext/Bioinf/data/lab_bahlo/users/gerring.z/twas/weights/GTExv8.EUR.Brain_Cerebellum/ENSG00000189136.8.wgt.RDat	ENSG00000189136.8	15	84570794	84570795	0.1369	rs971804	2.19	rs1975277	0.112927	-4.85	-0.5870	320	1	top1	0.11	1.4e-06	0.587	0.5572	0.619	0.38	0	0	0	ENSG00000189136	0.864189	1	Brain_Cerebellum
GTExv8.EUR.Brain_Cortex	/stornext/Bioinf/data/lab_bahlo/users/gerring.z/twas/weights/GTExv8.EUR.Brain_Cortex/ENSG00000128739.21.wgt.RDat	ENSG00000128739.21	15	24823636	24823637	0.173	rs10444889	2.82	rs2554443	0.080407	4.39	-0.587	352	1	top1	0.08	5.9e-05	-0.587	0.557204	0.892	0.107	0.001	0	0	ENSG00000128739	0.864189	1	Brain_Cortex
GTExv8.EUR.Brain_Cerebellum	/stornext/Bioinf/data/lab_bahlo/users/gerring.z/twas/weights/GTExv8.EUR.Brain_Cerebellum/ENSG00000144711.13.wgt.RDat	ENSG00000144711.13	3	13073116	13073117	0.4836	rs2600208	-4.47	rs1157649	0.252440	6.97	0.5870	489	1	top1	0.25	1.2e-13	0.587	0.557204	0	0.952	0	0.047	0.001	ENSG00000144711	0.864189	1	Brain_Cerebellum
GTExv8.EUR.Brain_Cerebellum	/stornext/Bioinf/data/lab_bahlo/users/gerring.z/twas/weights/GTExv8.EUR.Brain_Cerebellum/ENSG00000147642.16.wgt.RDat	ENSG00000147642.16	8	109691790	109691791	0.3381	rs1380098	3.92	rs2844238	2.56e-01	-7.01	0.987	335	12	lasso	0.27	1.3e-14	-0.586383	0.558	0	0.97	0	0.029	0.001	ENSG00000147642	0.864765	1	Brain_Cerebellum
GTExv8.EUR.Brain_Cerebellum	/stornext/Bioinf/data/lab_bahlo/users/gerring.z/twas/weights/GTExv8.EUR.Brain_Cerebellum/ENSG00000182154.7.wgt.RDat	ENSG00000182154.7	9	137551198	137551199	0.5043	rs28455716	-2.70	rs13301653	0.27179	-7.38	0.586	329	1	top1	0.27	1e-14	-0.586	0.558	0	0.998	0	0.001	0.001	ENSG00000182154	0.864765	1	Brain_Cerebellum
GTExv8.EUR.Brain_Cerebellum	/stornext/Bioinf/data/lab_bahlo/users/gerring.z/twas/weights/GTExv8.EUR.Brain_Cerebellum/ENSG00000187535.13.wgt.RDat	ENSG00000187535.13	16	1612109	1612110	0.3973	rs1742402	-3.46	rs2235639	0.142922	6.41	-0.405	470	6	lasso	0.23	1.6e-12	-0.585944	0.558	0.001	0.994	0	0.004	0.001	ENSG00000187535	0.864765	1	Brain_Cerebellum
GTExv8.EUR.Brain_Putamen_basal_ganglia	/stornext/Bioinf/data/lab_bahlo/users/gerring.z/twas/weights/GTExv8.EUR.Brain_Putamen_basal_ganglia/ENSG00000260464.1.wgt.RDat	ENSG00000260464.1	1	93847173	93847174	0.2242	rs10518536	-2.525	rs2747038	0.018269	4.01	-0.27500	434	34	enet	0.072	0.00048	-0.58504	0.558524	0.747	0.252	0.001	0	0	ENSG00000260464	0.865468	1	Brain_Putamen_basal_ganglia
GTExv8.EUR.Brain_Cortex	/stornext/Bioinf/data/lab_bahlo/users/gerring.z/twas/weights/GTExv8.EUR.Brain_Cortex/ENSG00000166831.8.wgt.RDat	ENSG00000166831.8	15	64775586	64775587	0.0762	rs7178748	3.58	rs7402386	0.062462	4.66	1.384	280	280	susie	0.069	0.0002	0.5845	0.558889	0.314	0.683	0.001	0.001	0.001	ENSG00000166831	0.865492	1	Brain_Cortex
GTExv8.EUR.Brain_Cortex	/stornext/Bioinf/data/lab_bahlo/users/gerring.z/twas/weights/GTExv8.EUR.Brain_Cortex/ENSG00000083642.18.wgt.RDat	ENSG00000083642.18	13	32586426	32586427	0.1509	rs3904629	3.10	rs207634	0.06012	4.34	-0.517	497	497	susie	0.066	0.00027	-0.5845	0.558903	0.461	0.537	0.001	0.001	0.001	ENSG00000083642	0.865492	1	Brain_Cortex
GTExv8.EUR.Brain_Hippocampus	/stornext/Bioinf/data/lab_bahlo/users/gerring.z/twas/weights/GTExv8.EUR.Brain_Hippocampus/ENSG00000013293.5.wgt.RDat	ENSG00000013293.5	3	170586073	170586074	0.2296	rs12486404	-3.41	rs17289605	-0.000319	-3.12	-0.758	354	41	enet	0.018	0.055	0.5841	0.559	0.953	0.044	0.003	0	0	ENSG00000013293	0.865492	1	Brain_Hippocampus
GTExv8.EUR.Brain_Putamen_basal_ganglia	/stornext/Bioinf/data/lab_bahlo/users/gerring.z/twas/weights/GTExv8.EUR.Brain_Putamen_basal_ganglia/ENSG00000103316.10.wgt.RDat	ENSG00000103316.10	16	21303082	21303083	0.4877	rs8062877	-3.33	rs741720	0.203773	-5.77	-0.439	249	249	susie	0.21	1.5e-09	0.5837	0.559	0.047	0.951	0	0.001	0.001	ENSG00000103316	0.865492	1	Brain_Putamen_basal_ganglia
GTExv8.EUR.Brain_Cerebellum	/stornext/Bioinf/data/lab_bahlo/users/gerring.z/twas/weights/GTExv8.EUR.Brain_Cerebellum/ENSG00000167360.4.wgt.RDat	ENSG00000167360.4	11	5422110	5422111	0.3629	rs7945471	-2.87	rs2442411	0.113793	-4.86	0.585	891	1	top1	0.11	1.3e-06	-0.585	0.559	0.598	0.398	0.002	0.001	0.001	ENSG00000167360	0.865492	1	Brain_Cerebellum
GTExv8.EUR.Brain_Cerebellum	/stornext/Bioinf/data/lab_bahlo/users/gerring.z/twas/weights/GTExv8.EUR.Brain_Cerebellum/ENSG00000239335.4.wgt.RDat	ENSG00000239335.4	12	66130768	66130769	0.7237	rs17767008	-2.93	rs2870782	0.561266	-10.28	0.324	479	479	susie	0.6	4.8e-39	-0.58423	0.559	0	0.998	0	0.001	0.001	ENSG00000239335	0.865492	1	Brain_Cerebellum
GTExv8.EUR.Brain_Cerebellar_Hemisphere	/stornext/Bioinf/data/lab_bahlo/users/gerring.z/twas/weights/GTExv8.EUR.Brain_Cerebellar_Hemisphere/ENSG00000253764.1.wgt.RDat	ENSG00000253764.1	8	1974636	1974637	0.3333	rs10102743	2.86	rs4633105	0.022572	-4.16	-0.317	628	32	enet	0.18	1.4e-08	-0.5845	0.559	0.865	0.133	0.002	0	0	ENSG00000253764	0.865492	1	Brain_Cerebellar_Hemisphere
GTExv8.EUR.Brain_Cerebellum	/stornext/Bioinf/data/lab_bahlo/users/gerring.z/twas/weights/GTExv8.EUR.Brain_Cerebellum/ENSG00000101413.11.wgt.RDat	ENSG00000101413.11	20	38033545	38033546	0.3452	rs6127586	-3.06	rs12625508	0.152	6.28	0.809	480	480	susie	0.18	1.3e-09	0.5842	0.559063	0	0.997	0	0.001	0.001	ENSG00000101413	0.865566	1	Brain_Cerebellum
GTExv8.EUR.Brain_Anterior_cingulate_cortex_BA24	/stornext/Bioinf/data/lab_bahlo/users/gerring.z/twas/weights/GTExv8.EUR.Brain_Anterior_cingulate_cortex_BA24/ENSG00000225648.5.wgt.RDat	ENSG00000225648.5	7	72829424	72829425	0.1539	rs4415209	3.33	rs13224992	0.0176	-3.39	-0.541	105	105	susie	0.031	0.023	0.58314	0.5598	0.953	0.046	0.001	0	0	ENSG00000225648	0.866052	1	Brain_Anterior_cingulate_cortex_BA24
GTExv8.EUR.Brain_Cerebellum	/stornext/Bioinf/data/lab_bahlo/users/gerring.z/twas/weights/GTExv8.EUR.Brain_Cerebellum/ENSG00000166763.7.wgt.RDat	ENSG00000166763.7	15	43718183	43718184	0.1854	rs1439116	-2.81	rs3809481	0.155137	6.07	0.4770	259	259	susie	0.16	5.4e-09	0.58306	0.55985	0.001	0.998	0	0	0.001	ENSG00000166763	0.866052	1	Brain_Cerebellum
GTExv8.EUR.Brain_Putamen_basal_ganglia	/stornext/Bioinf/data/lab_bahlo/users/gerring.z/twas/weights/GTExv8.EUR.Brain_Putamen_basal_ganglia/ENSG00000113578.17.wgt.RDat	ENSG00000113578.17	5	142698069	142698070	0.2646	rs3756387	3.98	rs1867663	0.097489	4.70	0.583	542	1	top1	0.097	5e-05	0.583	0.56	0.778	0.212	0.007	0.002	0.001	ENSG00000113578	0.866052	1	Brain_Putamen_basal_ganglia
GTExv8.EUR.Brain_Hypothalamus	/stornext/Bioinf/data/lab_bahlo/users/gerring.z/twas/weights/GTExv8.EUR.Brain_Hypothalamus/ENSG00000229644.6.wgt.RDat	ENSG00000229644.6	10	36524233	36524234	0.1795	rs7911503	3.2	rs1192698	-0.00325	-3.55	0.564	458	458	susie	0.0092	0.12	-0.58214	0.56	0.907	0.091	0.001	0	0	ENSG00000229644	0.866052	1	Brain_Hypothalamus
GTExv8.EUR.Brain_Cerebellar_Hemisphere	/stornext/Bioinf/data/lab_bahlo/users/gerring.z/twas/weights/GTExv8.EUR.Brain_Cerebellar_Hemisphere/ENSG00000280269.1.wgt.RDat	ENSG00000280269.1	11	74204868	74204869	0.142	rs3867273	2.9	rs11236029	0.030613	-4.23	-0.645	413	413	susie	0.085	0.00013	0.5826	0.560191	0.564	0.435	0.001	0	0.001	ENSG00000280269	0.866315	1	Brain_Cerebellar_Hemisphere
GTExv8.EUR.Brain_Hippocampus	/stornext/Bioinf/data/lab_bahlo/users/gerring.z/twas/weights/GTExv8.EUR.Brain_Hippocampus/ENSG00000225705.2.wgt.RDat	ENSG00000225705.2	7	48852897	48852898	0.2789	rs12718290	-3.29	rs12668449	0.094451	4.96	0.596	449	449	susie	0.096	7e-05	0.5816	0.560868	0.403	0.594	0.001	0.001	0.001	ENSG00000225705	0.866424	1	Brain_Hippocampus
GTExv8.EUR.Brain_Cerebellar_Hemisphere	/stornext/Bioinf/data/lab_bahlo/users/gerring.z/twas/weights/GTExv8.EUR.Brain_Cerebellar_Hemisphere/ENSG00000102886.14.wgt.RDat	ENSG00000102886.14	16	30113855	30113856	0.3596	rs3087437	-2.69	rs8061772	0.107996	-5.82	-0.048	225	225	susie	0.21	1.5e-09	-0.58101	0.561	0.025	0.974	0	0	0.001	ENSG00000102886	0.866424	1	Brain_Cerebellar_Hemisphere
GTExv8.EUR.Brain_Spinal_cord_cervical_c-1	/stornext/Bioinf/data/lab_bahlo/users/gerring.z/twas/weights/GTExv8.EUR.Brain_Spinal_cord_cervical_c-1/ENSG00000106829.18.wgt.RDat	ENSG00000106829.18	9	79571772	79571773	0.267	rs2378373	-3.94	rs12337384	-0.007738	-3.53	1.316	508	44	enet	6.2e-05	0.32	-0.5821	0.561	0.916	0.072	0.01	0.001	0.001	ENSG00000106829	0.866424	1	Brain_Spinal_cord_cervical_c-1
GTExv8.EUR.Brain_Frontal_Cortex_BA9	/stornext/Bioinf/data/lab_bahlo/users/gerring.z/twas/weights/GTExv8.EUR.Brain_Frontal_Cortex_BA9/ENSG00000155957.17.wgt.RDat	ENSG00000155957.17	12	66170071	66170072	0.3165	rs17767008	-2.93	rs1921083	0.125348	-5.04	0.471	489	489	susie	0.13	2.2e-06	-0.5816	0.561	0.111	0.887	0	0.001	0.001	ENSG00000155957	0.866424	1	Brain_Frontal_Cortex_BA9
GTExv8.EUR.Brain_Hippocampus	/stornext/Bioinf/data/lab_bahlo/users/gerring.z/twas/weights/GTExv8.EUR.Brain_Hippocampus/ENSG00000267714.1.wgt.RDat	ENSG00000267714.1	19	33217816	33217817	0.222	rs3786915	-3.55	rs8113143	0.048657	3.65	0.581	449	1	top1	0.049	0.0039	0.581	0.561	0.968	0.029	0.003	0	0	ENSG00000267714	0.866424	1	Brain_Hippocampus
GTExv8.EUR.Brain_Cerebellum	/stornext/Bioinf/data/lab_bahlo/users/gerring.z/twas/weights/GTExv8.EUR.Brain_Cerebellum/ENSG00000269915.1.wgt.RDat	ENSG00000269915.1	11	709022	709023	0.2522	rs10902179	3.11	rs6598004	0.070022	5.02	1.219	471	20	enet	0.093	1.2e-05	0.580845	0.561	0.121	0.876	0	0.001	0.002	ENSG00000269915	0.866424	1	Brain_Cerebellum
GTExv8.EUR.Brain_Cerebellum	/stornext/Bioinf/data/lab_bahlo/users/gerring.z/twas/weights/GTExv8.EUR.Brain_Cerebellum/ENSG00000273419.1.wgt.RDat	ENSG00000273419.1	7	149860381	149860382	0.2	rs1723692	2.47	rs1133480	0.0391	4.39	-0.586	269	269	susie	0.062	0.00034	-0.581655	0.561	0.561	0.438	0	0	0.001	ENSG00000273419	0.866424	1	Brain_Cerebellum
GTExv8.EUR.Brain_Cortex	/stornext/Bioinf/data/lab_bahlo/users/gerring.z/twas/weights/GTExv8.EUR.Brain_Cortex/ENSG00000112232.8.wgt.RDat	ENSG00000112232.8	6	62286226	62286227	0.2198	rs16883106	2.53	rs1192446	0.161	5.52	0.174	308	5	lasso	0.16	9.6e-09	0.58077	0.561397	0.049	0.949	0	0.001	0.001	ENSG00000112232	0.866873	1	Brain_Cortex
GTExv8.EUR.Brain_Anterior_cingulate_cortex_BA24	/stornext/Bioinf/data/lab_bahlo/users/gerring.z/twas/weights/GTExv8.EUR.Brain_Anterior_cingulate_cortex_BA24/ENSG00000283839.1.wgt.RDat	ENSG00000283839.1	2	184598364	184598365	0.1753	rs2887422	-3.39	rs359882	0.058889	4.27	1.41200	270	26	enet	0.07	0.0011	0.58032	0.5617	0.732	0.266	0.001	0	0.001	ENSG00000283839	0.867029	1	Brain_Anterior_cingulate_cortex_BA24
GTExv8.EUR.Brain_Cerebellum	/stornext/Bioinf/data/lab_bahlo/users/gerring.z/twas/weights/GTExv8.EUR.Brain_Cerebellum/ENSG00000251667.1.wgt.RDat	ENSG00000251667.1	5	176308062	176308063	0.2426	rs11134932	3.77	rs6556263	6.33e-02	-4.26	-1.845	330	25	enet	0.079	5.5e-05	0.5802	0.561773	0.501	0.481	0.003	0.003	0.012	ENSG00000251667	0.867029	1	Brain_Cerebellum
GTExv8.EUR.Brain_Cerebellum	/stornext/Bioinf/data/lab_bahlo/users/gerring.z/twas/weights/GTExv8.EUR.Brain_Cerebellum/ENSG00000115993.12.wgt.RDat	ENSG00000115993.12	2	201451578	201451579	0.1128	rs2350085	-2.90	rs10497867	0.063269	-4.18	0.58000	360	1	top1	0.063	0.00029	-0.58	0.562	0.937	0.062	0.001	0	0	ENSG00000115993	0.867029	1	Brain_Cerebellum
GTExv8.EUR.Brain_Frontal_Cortex_BA9	/stornext/Bioinf/data/lab_bahlo/users/gerring.z/twas/weights/GTExv8.EUR.Brain_Frontal_Cortex_BA9/ENSG00000146592.16.wgt.RDat	ENSG00000146592.16	7	28299320	28299321	0.2313	rs177588	-3.04	rs2282907	-0.006442	-3.57	1.011	589	589	susie	0.016	0.064	-0.5795	0.562	0.904	0.094	0.001	0	0	ENSG00000146592	0.867029	1	Brain_Frontal_Cortex_BA9
GTExv8.EUR.Brain_Cerebellar_Hemisphere	/stornext/Bioinf/data/lab_bahlo/users/gerring.z/twas/weights/GTExv8.EUR.Brain_Cerebellar_Hemisphere/ENSG00000219073.7.wgt.RDat	ENSG00000219073.7	1	21977020	21977021	0.3235	rs10737465	-2.976	rs10493008	0.003947	3.92	-0.1720	529	529	susie	0.052	0.0024	-0.580173	0.562	0.852	0.146	0.002	0	0	ENSG00000219073	0.867029	1	Brain_Cerebellar_Hemisphere
GTExv8.EUR.Brain_Cortex	/stornext/Bioinf/data/lab_bahlo/users/gerring.z/twas/weights/GTExv8.EUR.Brain_Cortex/ENSG00000267811.1.wgt.RDat	ENSG00000267811.1	11	62771605	62771606	0.1571	rs11231166	-2.93	rs1122524	-0.005501	-2.98	-0.503	327	327	susie	0.017	0.042	0.5797	0.562087	0.929	0.07	0.001	0	0	ENSG00000267811	0.867094	1	Brain_Cortex
GTExv8.EUR.Brain_Frontal_Cortex_BA9	/stornext/Bioinf/data/lab_bahlo/users/gerring.z/twas/weights/GTExv8.EUR.Brain_Frontal_Cortex_BA9/ENSG00000120332.15.wgt.RDat	ENSG00000120332.15	1	175067857	175067858	0.5197	rs859369	-3.159	rs2072031	0.233170	6.38	0.5670	447	447	susie	0.25	1.8e-11	0.57932	0.562376	0	0.996	0	0.002	0.001	ENSG00000120332	0.867094	1	Brain_Frontal_Cortex_BA9
GTExv8.EUR.Brain_Substantia_nigra	/stornext/Bioinf/data/lab_bahlo/users/gerring.z/twas/weights/GTExv8.EUR.Brain_Substantia_nigra/ENSG00000273240.1.wgt.RDat	ENSG00000273240.1	2	189764455	189764456	0.198	rs13404927	2.72	rs256546	0.00201	-3.73	-1.0110	314	314	susie	0.054	0.011	0.5791	0.5625	0.883	0.116	0.001	0	0	ENSG00000273240	0.867094	1	Brain_Substantia_nigra
GTExv8.EUR.Brain_Cerebellar_Hemisphere	/stornext/Bioinf/data/lab_bahlo/users/gerring.z/twas/weights/GTExv8.EUR.Brain_Cerebellar_Hemisphere/ENSG00000156232.7.wgt.RDat	ENSG00000156232.7	15	82809627	82809628	0.2202	rs17507300	3.02	rs17158366	0.03098	-4.35	-0.848	258	25	enet	0.074	0.00034	-0.57901	0.56258	0.807	0.191	0.001	0	0	ENSG00000156232	0.867094	1	Brain_Cerebellar_Hemisphere
GTExv8.EUR.Brain_Cortex	/stornext/Bioinf/data/lab_bahlo/users/gerring.z/twas/weights/GTExv8.EUR.Brain_Cortex/ENSG00000135899.17.wgt.RDat	ENSG00000135899.17	2	230225728	230225729	0.2774	rs12615975	-2.486	rs9784019	1.20e-01	5.52	0.545	464	464	susie	0.15	6e-08	0.57904	0.563	0.013	0.986	0	0.001	0.001	ENSG00000135899	0.867094	1	Brain_Cortex
GTExv8.EUR.Brain_Cerebellum	/stornext/Bioinf/data/lab_bahlo/users/gerring.z/twas/weights/GTExv8.EUR.Brain_Cerebellum/ENSG00000170486.10.wgt.RDat	ENSG00000170486.10	12	52601465	52601466	0.2334	rs17746603	3.23	rs7979844	0.018700	-4.32	0.964	806	806	susie	0.047	0.0017	-0.57768	0.563	0.428	0.569	0.001	0.001	0.001	ENSG00000170486	0.867094	1	Brain_Cerebellum
GTExv8.EUR.Brain_Nucleus_accumbens_basal_ganglia	/stornext/Bioinf/data/lab_bahlo/users/gerring.z/twas/weights/GTExv8.EUR.Brain_Nucleus_accumbens_basal_ganglia/ENSG00000205837.7.wgt.RDat	ENSG00000205837.7	2	6770310	6770311	0.3222	rs10202324	-2.60	rs6742876	6.11e-02	5.06	0.193	617	31	enet	0.21	5.5e-11	0.57803	0.563	0.104	0.894	0	0.001	0.001	ENSG00000205837	0.867094	1	Brain_Nucleus_accumbens_basal_ganglia
GTExv8.EUR.Brain_Hypothalamus	/stornext/Bioinf/data/lab_bahlo/users/gerring.z/twas/weights/GTExv8.EUR.Brain_Hypothalamus/ENSG00000234572.1.wgt.RDat	ENSG00000234572.1	2	64863625	64863626	0.1636	rs6546110	3.30	rs2241161	4.51e-02	-4.39	0.5790	442	1	top1	0.045	0.0045	-0.579	0.563	0.902	0.096	0.001	0	0	ENSG00000234572	0.867094	1	Brain_Hypothalamus
GTExv8.EUR.Brain_Nucleus_accumbens_basal_ganglia	/stornext/Bioinf/data/lab_bahlo/users/gerring.z/twas/weights/GTExv8.EUR.Brain_Nucleus_accumbens_basal_ganglia/ENSG00000255046.1.wgt.RDat	ENSG00000255046.1	8	11802567	11802568	0.2957	rs2409807	-2.67	rs10089520	0.049563	4.23	-0.340	463	40	enet	0.073	0.00013	-0.57829	0.563	0.789	0.21	0.001	0	0	ENSG00000255046	0.867094	1	Brain_Nucleus_accumbens_basal_ganglia
GTExv8.EUR.Brain_Putamen_basal_ganglia	/stornext/Bioinf/data/lab_bahlo/users/gerring.z/twas/weights/GTExv8.EUR.Brain_Putamen_basal_ganglia/ENSG00000235381.1.wgt.RDat	ENSG00000235381.1	6	155256458	155256459	0.248	rs12196950	3.86	rs2274824	0.078022	-4.78	-1.189	506	506	susie	0.083	0.00019	0.5783	0.563063	0.271	0.723	0.001	0.004	0.001	ENSG00000235381	0.867121	1	Brain_Putamen_basal_ganglia
GTExv8.EUR.Brain_Anterior_cingulate_cortex_BA24	/stornext/Bioinf/data/lab_bahlo/users/gerring.z/twas/weights/GTExv8.EUR.Brain_Anterior_cingulate_cortex_BA24/ENSG00000232780.2.wgt.RDat	ENSG00000232780.2	1	119435079	119435080	0.2543	rs699774	-3.63	rs1417608	1.53e-01	4.74	0.428	435	435	susie	0.15	1.6e-06	0.5779	0.563328	0.373	0.623	0.001	0.002	0.001	ENSG00000232780	0.867136	1	Brain_Anterior_cingulate_cortex_BA24
GTExv8.EUR.Brain_Cerebellum	/stornext/Bioinf/data/lab_bahlo/users/gerring.z/twas/weights/GTExv8.EUR.Brain_Cerebellum/ENSG00000171016.11.wgt.RDat	ENSG00000171016.11	15	55588946	55588947	0.2146	rs530798	-3.14	rs4774788	0.077923	-4.96	-0.5510	419	2	lasso	0.097	7.7e-06	0.57744	0.56364	0.25	0.747	0.001	0.002	0.001	ENSG00000171016	0.867136	1	Brain_Cerebellum
GTExv8.EUR.Brain_Cerebellum	/stornext/Bioinf/data/lab_bahlo/users/gerring.z/twas/weights/GTExv8.EUR.Brain_Cerebellum/ENSG00000159322.17.wgt.RDat	ENSG00000159322.17	15	72785845	72785846	0.1504	rs35150214	-2.43	rs7174825	0.030694	3.64	0.2210	269	4	lasso	0.065	0.00024	-0.57742	0.56365	0.937	0.063	0	0	0	ENSG00000159322	0.867136	1	Brain_Cerebellum
GTExv8.EUR.Brain_Cortex	/stornext/Bioinf/data/lab_bahlo/users/gerring.z/twas/weights/GTExv8.EUR.Brain_Cortex/ENSG00000064199.6.wgt.RDat	ENSG00000064199.6	11	124673881	124673882	0.2359	rs4544012	-4.15	rs7927406	0.048517	-4.64	-0.303	506	40	enet	0.089	2.5e-05	-0.5772	0.563794	0.471	0.496	0.016	0.016	0.001	ENSG00000064199	0.867136	1	Brain_Cortex
GTExv8.EUR.Brain_Cerebellum	/stornext/Bioinf/data/lab_bahlo/users/gerring.z/twas/weights/GTExv8.EUR.Brain_Cerebellum/ENSG00000064309.14.wgt.RDat	ENSG00000064309.14	11	126063334	126063335	0.7733	rs549994	-3.64	rs7124748	0.623724	10.9	0.055	604	7	lasso	0.65	5.4e-45	-0.576379	0.564	0	0.992	0	0.007	0.001	ENSG00000064309	0.867136	1	Brain_Cerebellum
GTExv8.EUR.Brain_Caudate_basal_ganglia	/stornext/Bioinf/data/lab_bahlo/users/gerring.z/twas/weights/GTExv8.EUR.Brain_Caudate_basal_ganglia/ENSG00000181220.15.wgt.RDat	ENSG00000181220.15	7	149497816	149497817	0.1992	rs1723692	2.47	rs354031	0.0968	5	0.609	385	385	susie	0.12	2.7e-06	0.57709	0.564	0.165	0.833	0	0.001	0.001	ENSG00000181220	0.867136	1	Brain_Caudate_basal_ganglia
GTExv8.EUR.Brain_Cortex	/stornext/Bioinf/data/lab_bahlo/users/gerring.z/twas/weights/GTExv8.EUR.Brain_Cortex/ENSG00000248890.1.wgt.RDat	ENSG00000248890.1	4	144661356	144661357	0.2014	rs13123791	3.28	rs7680661	0.037425	-3.9	-0.577	253	1	top1	0.037	0.005	0.577	0.564	0.969	0.03	0.001	0	0	ENSG00000248890	0.867136	1	Brain_Cortex
GTExv8.EUR.Brain_Caudate_basal_ganglia	/stornext/Bioinf/data/lab_bahlo/users/gerring.z/twas/weights/GTExv8.EUR.Brain_Caudate_basal_ganglia/ENSG00000249849.1.wgt.RDat	ENSG00000249849.1	5	177682293	177682294	0.3328	rs2630758	3.29	rs6601075	0.050906	4.61	-0.258	251	11	lasso	0.12	2.1e-06	-0.576335	0.564	0.667	0.331	0.001	0	0	ENSG00000249849	0.867136	1	Brain_Caudate_basal_ganglia
GTExv8.EUR.Brain_Cerebellar_Hemisphere	/stornext/Bioinf/data/lab_bahlo/users/gerring.z/twas/weights/GTExv8.EUR.Brain_Cerebellar_Hemisphere/ENSG00000258788.3.wgt.RDat	ENSG00000258788.3	14	96223107	96223108	0.276	rs7154058	-3.03	rs2071084	0.2565	6.4	-0.577	575	1	top1	0.26	7.9e-12	-0.577	0.564	0.003	0.995	0	0.001	0.001	ENSG00000258788	0.867136	1	Brain_Cerebellar_Hemisphere
GTExv8.EUR.Brain_Cerebellar_Hemisphere	/stornext/Bioinf/data/lab_bahlo/users/gerring.z/twas/weights/GTExv8.EUR.Brain_Cerebellar_Hemisphere/ENSG00000258793.1.wgt.RDat	ENSG00000258793.1	14	96268428	96268429	0.379	rs7154058	-3.03	rs2071084	0.24495	6.27	-0.577	574	1	top1	0.24	2.7e-11	-0.577	0.564	0.005	0.993	0	0.001	0.001	ENSG00000258793	0.867136	1	Brain_Cerebellar_Hemisphere
GTExv8.EUR.Brain_Cerebellar_Hemisphere	/stornext/Bioinf/data/lab_bahlo/users/gerring.z/twas/weights/GTExv8.EUR.Brain_Cerebellar_Hemisphere/ENSG00000260614.1.wgt.RDat	ENSG00000260614.1	16	49287429	49287430	0.298	rs11644876	4.61	rs9939835	0.019078	-4.04	0.484	480	17	enet	0.086	0.00011	-0.57699	0.564	0.815	0.142	0.034	0.006	0.002	ENSG00000260614	0.867136	1	Brain_Cerebellar_Hemisphere
GTExv8.EUR.Brain_Caudate_basal_ganglia	/stornext/Bioinf/data/lab_bahlo/users/gerring.z/twas/weights/GTExv8.EUR.Brain_Caudate_basal_ganglia/ENSG00000278949.1.wgt.RDat	ENSG00000278949.1	12	132867957	132867958	0.1192	rs11147102	2.92	rs12282	0.0242	3.86	-1.228	238	8	lasso	0.033	0.0093	-0.57745	0.564	0.892	0.107	0.001	0	0	ENSG00000278949	0.867136	1	Brain_Caudate_basal_ganglia
GTExv8.EUR.Brain_Spinal_cord_cervical_c-1	/stornext/Bioinf/data/lab_bahlo/users/gerring.z/twas/weights/GTExv8.EUR.Brain_Spinal_cord_cervical_c-1/ENSG00000257272.1.wgt.RDat	ENSG00000257272.1	14	35873856	35873857	0.1628	rs847521	-3.614	rs4982317	-0.00743	3.38	-1.614	394	30	enet	0.027	0.044	0.5767	0.564151	0.876	0.121	0.002	0	0	ENSG00000257272	0.867308	1	Brain_Spinal_cord_cervical_c-1
GTExv8.EUR.Brain_Hypothalamus	/stornext/Bioinf/data/lab_bahlo/users/gerring.z/twas/weights/GTExv8.EUR.Brain_Hypothalamus/ENSG00000117643.14.wgt.RDat	ENSG00000117643.14	1	25617467	25617468	0.1282	rs2783711	-2.75	rs2049919	8.12e-02	3.86	0.577	304	7	lasso	0.084	0.00014	0.57663	0.564188	0.739	0.26	0.001	0	0	ENSG00000117643	0.867308	1	Brain_Hypothalamus
GTExv8.EUR.Brain_Frontal_Cortex_BA9	/stornext/Bioinf/data/lab_bahlo/users/gerring.z/twas/weights/GTExv8.EUR.Brain_Frontal_Cortex_BA9/ENSG00000230510.6.wgt.RDat	ENSG00000230510.6	19	46601199	46601200	0.3529	rs3745614	2.97	rs2253940	-0.00445	-3.54	1.314	360	360	susie	0.019	0.049	-0.57617	0.564498	0.929	0.07	0.001	0	0	ENSG00000230510	0.867434	1	Brain_Frontal_Cortex_BA9
GTExv8.EUR.Brain_Cerebellar_Hemisphere	/stornext/Bioinf/data/lab_bahlo/users/gerring.z/twas/weights/GTExv8.EUR.Brain_Cerebellar_Hemisphere/ENSG00000130312.6.wgt.RDat	ENSG00000130312.6	19	17292831	17292832	0.588	rs1545620	2.87	rs3826700	0.215838	6.33	0.576	423	1	top1	0.22	5.3e-10	0.576	0.564615	0.004	0.994	0	0.001	0.001	ENSG00000130312	0.867434	1	Brain_Cerebellar_Hemisphere
GTExv8.EUR.Brain_Hypothalamus	/stornext/Bioinf/data/lab_bahlo/users/gerring.z/twas/weights/GTExv8.EUR.Brain_Hypothalamus/ENSG00000169064.12.wgt.RDat	ENSG00000169064.12	3	167380300	167380301	0.1203	rs9856551	-2.68	rs10936529	0.0111	3.67	0.576	318	1	top1	0.011	0.1	0.576	0.56462	0.976	0.023	0.001	0	0	ENSG00000169064	0.867434	1	Brain_Hypothalamus
GTExv8.EUR.Brain_Hypothalamus	/stornext/Bioinf/data/lab_bahlo/users/gerring.z/twas/weights/GTExv8.EUR.Brain_Hypothalamus/ENSG00000100053.9.wgt.RDat	ENSG00000100053.9	22	25199849	25199850	0.212	rs16980567	3.41	rs2269672	0.00395	3.43	0.533	453	453	susie	0.029	0.019	0.57559	0.564889	0.935	0.063	0.002	0	0	ENSG00000100053	0.867434	1	Brain_Hypothalamus
GTExv8.EUR.Brain_Cerebellum	/stornext/Bioinf/data/lab_bahlo/users/gerring.z/twas/weights/GTExv8.EUR.Brain_Cerebellum/ENSG00000250786.1.wgt.RDat	ENSG00000250786.1	5	9546199	9546200	0.4246	rs7708238	3.75	rs16883129	4.08e-02	-4.85	0.428	691	43	enet	0.1	5.5e-06	0.5755	0.564966	0.495	0.499	0.003	0.003	0.001	ENSG00000250786	0.867434	1	Brain_Cerebellum
GTExv8.EUR.Brain_Nucleus_accumbens_basal_ganglia	/stornext/Bioinf/data/lab_bahlo/users/gerring.z/twas/weights/GTExv8.EUR.Brain_Nucleus_accumbens_basal_ganglia/ENSG00000099910.16.wgt.RDat	ENSG00000099910.16	22	20495882	20495883	0.2894	rs178282	3.23	rs1058990	0.05839	4.19	-0.575	525	1	top1	0.058	0.00061	-0.575	0.565	0.928	0.069	0.002	0	0	ENSG00000099910	0.867434	1	Brain_Nucleus_accumbens_basal_ganglia
GTExv8.EUR.Brain_Nucleus_accumbens_basal_ganglia	/stornext/Bioinf/data/lab_bahlo/users/gerring.z/twas/weights/GTExv8.EUR.Brain_Nucleus_accumbens_basal_ganglia/ENSG00000167549.18.wgt.RDat	ENSG00000167549.18	17	29622906	29622907	0.0777	rs636000	-2.63	rs4794859	0.119465	5.21	-1.011	308	3	lasso	0.14	1e-07	-0.5749	0.565	0.065	0.933	0	0.001	0.001	ENSG00000167549	0.867434	1	Brain_Nucleus_accumbens_basal_ganglia
GTExv8.EUR.Brain_Cerebellar_Hemisphere	/stornext/Bioinf/data/lab_bahlo/users/gerring.z/twas/weights/GTExv8.EUR.Brain_Cerebellar_Hemisphere/ENSG00000221886.3.wgt.RDat	ENSG00000221886.3	5	160400096	160400097	0.3744	rs10042120	-2.53	rs2961949	0.16524	-5.96	-0.1660	463	31	enet	0.28	6.9e-13	0.575145	0.565	0.014	0.984	0	0.001	0.001	ENSG00000221886	0.867434	1	Brain_Cerebellar_Hemisphere
GTExv8.EUR.Brain_Cortex	/stornext/Bioinf/data/lab_bahlo/users/gerring.z/twas/weights/GTExv8.EUR.Brain_Cortex/ENSG00000235213.1.wgt.RDat	ENSG00000235213.1	14	22702142	22702143	0.3791	rs17120310	2.57	rs2284992	0.049303	4.72	0.824	628	628	susie	0.077	8.7e-05	0.5749	0.565	0.383	0.615	0	0.001	0.001	ENSG00000235213	0.867434	1	Brain_Cortex
GTExv8.EUR.Brain_Cerebellum	/stornext/Bioinf/data/lab_bahlo/users/gerring.z/twas/weights/GTExv8.EUR.Brain_Cerebellum/ENSG00000237296.9.wgt.RDat	ENSG00000237296.9	16	22437715	22437716	0.2869	rs10492789	2.90	rs7764	0.081517	-5.71	0.497	255	10	lasso	0.11	2.9e-06	-0.575169	0.565	0.017	0.981	0	0.001	0.001	ENSG00000237296	0.867434	1	Brain_Cerebellum
GTExv8.EUR.Brain_Frontal_Cortex_BA9	/stornext/Bioinf/data/lab_bahlo/users/gerring.z/twas/weights/GTExv8.EUR.Brain_Frontal_Cortex_BA9/ENSG00000247903.1.wgt.RDat	ENSG00000247903.1	12	26971585	26971586	0.7352	rs16930973	3.07	rs6487582	0.411602	-8	-0.347	514	514	susie	0.53	9.8e-28	0.5755	0.565	0	0.998	0	0.001	0.001	ENSG00000247903	0.867434	1	Brain_Frontal_Cortex_BA9
GTExv8.EUR.Brain_Cortex	/stornext/Bioinf/data/lab_bahlo/users/gerring.z/twas/weights/GTExv8.EUR.Brain_Cortex/ENSG00000101247.17.wgt.RDat	ENSG00000101247.17	20	13784949	13784950	0.1962	rs6042033	2.83	rs3789339	0.096235	-4.86	-0.357	376	12	enet	0.14	1.1e-07	0.57467	0.5655	0.311	0.688	0	0.001	0.001	ENSG00000101247	0.867917	1	Brain_Cortex
GTExv8.EUR.Brain_Cortex	/stornext/Bioinf/data/lab_bahlo/users/gerring.z/twas/weights/GTExv8.EUR.Brain_Cortex/ENSG00000108370.16.wgt.RDat	ENSG00000108370.16	17	65100811	65100812	0.3189	rs17746759	-3.23	rs1877821	0.05829	4.75	0.364	298	27	enet	0.1	5.3e-06	-0.574446	0.566	0.536	0.462	0.001	0.001	0.001	ENSG00000108370	0.867917	1	Brain_Cortex
GTExv8.EUR.Brain_Cerebellar_Hemisphere	/stornext/Bioinf/data/lab_bahlo/users/gerring.z/twas/weights/GTExv8.EUR.Brain_Cerebellar_Hemisphere/ENSG00000119778.14.wgt.RDat	ENSG00000119778.14	2	23927113	23927114	0.3159	rs2712089	-4.26	rs2551337	0.148471	5.37	0.57400	376	1	top1	0.15	3.7e-07	0.574	0.566	0.21	0.757	0.007	0.026	0.001	ENSG00000119778	0.867917	1	Brain_Cerebellar_Hemisphere
GTExv8.EUR.Brain_Cerebellum	/stornext/Bioinf/data/lab_bahlo/users/gerring.z/twas/weights/GTExv8.EUR.Brain_Cerebellum/ENSG00000163053.10.wgt.RDat	ENSG00000163053.10	2	230068998	230068999	0.2022	rs12615975	-2.49	rs6728066	0.121561	5.12	0.34000	474	16	enet	0.13	1.7e-07	-0.57323	0.566	0.149	0.849	0	0.001	0.001	ENSG00000163053	0.867917	1	Brain_Cerebellum
GTExv8.EUR.Brain_Cerebellum	/stornext/Bioinf/data/lab_bahlo/users/gerring.z/twas/weights/GTExv8.EUR.Brain_Cerebellum/ENSG00000166126.10.wgt.RDat	ENSG00000166126.10	14	102922655	102922656	0.1255	rs2065018	5.06	rs8006699	0.0319	4.08	0.574	340	1	top1	0.032	0.0081	0.574	0.566	0.611	0.031	0.326	0.017	0.014	ENSG00000166126	0.867917	1	Brain_Cerebellum
GTExv8.EUR.Brain_Hypothalamus	/stornext/Bioinf/data/lab_bahlo/users/gerring.z/twas/weights/GTExv8.EUR.Brain_Hypothalamus/ENSG00000171195.10.wgt.RDat	ENSG00000171195.10	4	70430491	70430492	0.225	rs17320887	-3.25	rs6813178	0.003816	3.41	1.768	423	5	lasso	0.019	0.046	0.5739	0.566	0.927	0.072	0.001	0	0	ENSG00000171195	0.867917	1	Brain_Hypothalamus
GTExv8.EUR.Brain_Cerebellar_Hemisphere	/stornext/Bioinf/data/lab_bahlo/users/gerring.z/twas/weights/GTExv8.EUR.Brain_Cerebellar_Hemisphere/ENSG00000234682.1.wgt.RDat	ENSG00000234682.1	2	134797168	134797169	0.2295	rs3791298	-4.07	rs2874714	0.106878	-4.96	0.52500	397	397	susie	0.13	2.2e-06	-0.574356	0.566	0.11	0.875	0.001	0.011	0.003	ENSG00000234682	0.867917	1	Brain_Cerebellar_Hemisphere
GTExv8.EUR.Brain_Putamen_basal_ganglia	/stornext/Bioinf/data/lab_bahlo/users/gerring.z/twas/weights/GTExv8.EUR.Brain_Putamen_basal_ganglia/ENSG00000277494.1.wgt.RDat	ENSG00000277494.1	8	143213192	143213193	0.3154	rs921669	3	rs2450749	0.141699	5.28	0.256	393	393	susie	0.21	2.3e-09	0.57446	0.566	0.055	0.943	0	0.001	0.001	ENSG00000277494	0.867917	1	Brain_Putamen_basal_ganglia
GTExv8.EUR.Brain_Hippocampus	/stornext/Bioinf/data/lab_bahlo/users/gerring.z/twas/weights/GTExv8.EUR.Brain_Hippocampus/ENSG00000277159.1.wgt.RDat	ENSG00000277159.1	13	112606416	112606417	0.226	rs1538278	-2.69	rs7995838	0.08581	4.69	-0.573	514	1	top1	0.086	0.00016	-0.573	0.56664	0.797	0.202	0.001	0	0	ENSG00000277159	0.868563	1	Brain_Hippocampus
GTExv8.EUR.Brain_Hippocampus	/stornext/Bioinf/data/lab_bahlo/users/gerring.z/twas/weights/GTExv8.EUR.Brain_Hippocampus/ENSG00000082684.14.wgt.RDat	ENSG00000082684.14	3	123028604	123028605	0.1854	rs1553247	-3.24	rs13314128	0.00515	4.45	0.643	484	5	lasso	0.046	0.0046	0.5729	0.567	0.676	0.322	0.001	0.001	0	ENSG00000082684	0.868563	1	Brain_Hippocampus
GTExv8.EUR.Brain_Cerebellum	/stornext/Bioinf/data/lab_bahlo/users/gerring.z/twas/weights/GTExv8.EUR.Brain_Cerebellum/ENSG00000162174.12.wgt.RDat	ENSG00000162174.12	11	62337447	62337448	0.3878	rs174583	3.56	rs6863	0.105413	5.12	-0.409	424	424	susie	0.11	2e-06	-0.572187	0.567	0.083	0.914	0	0.002	0.001	ENSG00000162174	0.868563	1	Brain_Cerebellum
GTExv8.EUR.Brain_Anterior_cingulate_cortex_BA24	/stornext/Bioinf/data/lab_bahlo/users/gerring.z/twas/weights/GTExv8.EUR.Brain_Anterior_cingulate_cortex_BA24/ENSG00000185651.14.wgt.RDat	ENSG00000185651.14	22	21567546	21567547	0.163	rs460106	2.88	rs131665	0.073152	3.97	0.517	277	277	susie	0.079	0.00056	0.5726	0.567	0.664	0.335	0	0	0	ENSG00000185651	0.868563	1	Brain_Anterior_cingulate_cortex_BA24
GTExv8.EUR.Brain_Cerebellar_Hemisphere	/stornext/Bioinf/data/lab_bahlo/users/gerring.z/twas/weights/GTExv8.EUR.Brain_Cerebellar_Hemisphere/ENSG00000196526.10.wgt.RDat	ENSG00000196526.10	4	7872312	7872313	0.4422	rs2269852	3.62	rs28622214	0.283	7.28	0.413	734	28	enet	0.29	2.6e-13	-0.571945	0.567	0	0.995	0	0.004	0.002	ENSG00000196526	0.868563	1	Brain_Cerebellar_Hemisphere
GTExv8.EUR.Brain_Cerebellum	/stornext/Bioinf/data/lab_bahlo/users/gerring.z/twas/weights/GTExv8.EUR.Brain_Cerebellum/ENSG00000233639.5.wgt.RDat	ENSG00000233639.5	2	104853182	104853183	0.1525	rs10204285	2.99	rs17020852	0.012104	-4.01	-0.15800	395	26	enet	0.022	0.024	-0.57273	0.567	0.775	0.222	0.001	0	0	ENSG00000233639	0.868563	1	Brain_Cerebellum
GTExv8.EUR.Brain_Caudate_basal_ganglia	/stornext/Bioinf/data/lab_bahlo/users/gerring.z/twas/weights/GTExv8.EUR.Brain_Caudate_basal_ganglia/ENSG00000259129.5.wgt.RDat	ENSG00000259129.5	14	47795091	47795092	0.2496	rs17119508	3.46	rs4587880	0.005332	4.48	-0.533	448	448	susie	0.042	0.0039	-0.5728	0.567	0.408	0.588	0.001	0.001	0.001	ENSG00000259129	0.868563	1	Brain_Caudate_basal_ganglia
GTExv8.EUR.Brain_Putamen_basal_ganglia	/stornext/Bioinf/data/lab_bahlo/users/gerring.z/twas/weights/GTExv8.EUR.Brain_Putamen_basal_ganglia/ENSG00000229852.2.wgt.RDat	ENSG00000229852.2	6	73263214	73263215	0.308	rs1974369	-2.54	rs2603471	0.078420	-4.17	-0.572	386	1	top1	0.078	0.00027	0.572	0.567322	0.944	0.055	0.001	0	0	ENSG00000229852	0.868847	1	Brain_Putamen_basal_ganglia
GTExv8.EUR.Brain_Putamen_basal_ganglia	/stornext/Bioinf/data/lab_bahlo/users/gerring.z/twas/weights/GTExv8.EUR.Brain_Putamen_basal_ganglia/ENSG00000276269.1.wgt.RDat	ENSG00000276269.1	13	110031566	110031567	0.28	rs7317390	3.22	rs4773112	0.08992	4.73	0.572	717	1	top1	0.09	9.8e-05	0.572	0.567322	0.761	0.236	0.002	0	0	ENSG00000276269	0.868847	1	Brain_Putamen_basal_ganglia
GTExv8.EUR.Brain_Cerebellum	/stornext/Bioinf/data/lab_bahlo/users/gerring.z/twas/weights/GTExv8.EUR.Brain_Cerebellum/ENSG00000276317.1.wgt.RDat	ENSG00000276317.1	20	62652185	62652186	0.3519	rs12479469	3.35	rs7508777	0.0771	-6.04	1.63	536	18	enet	0.15	3.1e-08	-0.5716	0.567578	0.002	0.992	0	0.003	0.002	ENSG00000276317	0.869169	1	Brain_Cerebellum
GTExv8.EUR.Brain_Cortex	/stornext/Bioinf/data/lab_bahlo/users/gerring.z/twas/weights/GTExv8.EUR.Brain_Cortex/ENSG00000205363.5.wgt.RDat	ENSG00000205363.5	15	73752746	73752747	0.2069	rs11634382	3.81	rs2660821	0.036014	-3.54	0.115	376	376	susie	0.11	2e-06	-0.5713	0.567812	0.905	0.09	0.004	0	0	ENSG00000205363	0.869395	1	Brain_Cortex
GTExv8.EUR.Brain_Cerebellum	/stornext/Bioinf/data/lab_bahlo/users/gerring.z/twas/weights/GTExv8.EUR.Brain_Cerebellum/ENSG00000091073.19.wgt.RDat	ENSG00000091073.19	7	76461675	76461676	0.1611	rs12334209	-2.61	rs35613536	0.0768	4.88	-0.464	221	221	susie	0.091	1.6e-05	-0.570951	0.568	0.302	0.697	0	0	0.001	ENSG00000091073	0.869395	1	Brain_Cerebellum
GTExv8.EUR.Brain_Cerebellum	/stornext/Bioinf/data/lab_bahlo/users/gerring.z/twas/weights/GTExv8.EUR.Brain_Cerebellum/ENSG00000107263.18.wgt.RDat	ENSG00000107263.18	9	131740073	131740074	0.2551	rs11243406	-3.68	rs10901081	0.17318	5.87	0.571	455	1	top1	0.17	1.7e-09	0.571	0.568	0.019	0.975	0	0.004	0.001	ENSG00000107263	0.869395	1	Brain_Cerebellum
GTExv8.EUR.Brain_Cerebellar_Hemisphere	/stornext/Bioinf/data/lab_bahlo/users/gerring.z/twas/weights/GTExv8.EUR.Brain_Cerebellar_Hemisphere/ENSG00000172059.10.wgt.RDat	ENSG00000172059.10	2	10042848	10042849	0.2475	rs12466375	2.57	rs2163336	0.128702	4.65	-0.56900	578	1	top1	0.13	2.4e-06	-0.569	0.569	0.804	0.195	0.001	0	0	ENSG00000172059	0.869865	1	Brain_Cerebellar_Hemisphere
GTExv8.EUR.Brain_Cerebellar_Hemisphere	/stornext/Bioinf/data/lab_bahlo/users/gerring.z/twas/weights/GTExv8.EUR.Brain_Cerebellar_Hemisphere/ENSG00000177234.7.wgt.RDat	ENSG00000177234.7	10	120597948	120597949	0.9184	rs10886816	-3.31	rs11199412	0.657489	10.17	-0.569	625	1	top1	0.66	4.1e-38	-0.569	0.569	0	0.997	0	0.002	0.001	ENSG00000177234	0.869865	1	Brain_Cerebellar_Hemisphere
GTExv8.EUR.Brain_Caudate_basal_ganglia	/stornext/Bioinf/data/lab_bahlo/users/gerring.z/twas/weights/GTExv8.EUR.Brain_Caudate_basal_ganglia/ENSG00000198677.10.wgt.RDat	ENSG00000198677.10	5	95555006	95555007	0.25	rs1895865	3.39	rs10515227	0.168664	6.34	0.461	414	7	lasso	0.21	1.1e-10	0.569238	0.569	0	0.997	0	0.001	0.001	ENSG00000198677	0.869865	1	Brain_Caudate_basal_ganglia
GTExv8.EUR.Brain_Cerebellum	/stornext/Bioinf/data/lab_bahlo/users/gerring.z/twas/weights/GTExv8.EUR.Brain_Cerebellum/ENSG00000257398.6.wgt.RDat	ENSG00000257398.6	12	107864561	107864562	0.1387	rs4964232	-3.67	rs7311985	0.029385	4.45	-0.492	484	14	enet	0.094	1.1e-05	-0.5695	0.569	0.419	0.575	0.002	0.003	0.001	ENSG00000257398	0.869865	1	Brain_Cerebellum
GTExv8.EUR.Brain_Nucleus_accumbens_basal_ganglia	/stornext/Bioinf/data/lab_bahlo/users/gerring.z/twas/weights/GTExv8.EUR.Brain_Nucleus_accumbens_basal_ganglia/ENSG00000258072.1.wgt.RDat	ENSG00000258072.1	12	107903947	107903948	0.1708	rs4964232	-3.67	rs10861834	0.147734	-5.9	-0.287	471	471	susie	0.16	9.4e-09	0.5695	0.569	0.007	0.987	0	0.004	0.001	ENSG00000258072	0.869865	1	Brain_Nucleus_accumbens_basal_ganglia
GTExv8.EUR.Brain_Cortex	/stornext/Bioinf/data/lab_bahlo/users/gerring.z/twas/weights/GTExv8.EUR.Brain_Cortex/ENSG00000260492.2.wgt.RDat	ENSG00000260492.2	12	53757033	53757034	0.1968	rs11608918	2.9	rs10783598	0.018182	4.02	-0.587	408	35	enet	0.053	0.001	0.56929	0.569	0.891	0.108	0.001	0	0	ENSG00000260492	0.869865	1	Brain_Cortex
GTExv8.EUR.Brain_Substantia_nigra	/stornext/Bioinf/data/lab_bahlo/users/gerring.z/twas/weights/GTExv8.EUR.Brain_Substantia_nigra/ENSG00000072195.14.wgt.RDat	ENSG00000072195.14	2	219434845	219434846	0.333	rs6436132	-3.00	rs12470505	-0.00992	3.16	0.1720	457	457	susie	-0.0088	0.71	0.5683	0.56983	0.931	0.067	0.002	0	0	ENSG00000072195	0.870607	1	Brain_Substantia_nigra
GTExv8.EUR.Brain_Cerebellar_Hemisphere	/stornext/Bioinf/data/lab_bahlo/users/gerring.z/twas/weights/GTExv8.EUR.Brain_Cerebellar_Hemisphere/ENSG00000135519.6.wgt.RDat	ENSG00000135519.6	12	49539156	49539157	0.2657	rs7980832	-3.21	rs11169063	0.022549	-3.76	-0.311	310	21	enet	0.079	0.0002	-0.56772	0.57	0.881	0.118	0.001	0	0	ENSG00000135519	0.870607	1	Brain_Cerebellar_Hemisphere
GTExv8.EUR.Brain_Amygdala	/stornext/Bioinf/data/lab_bahlo/users/gerring.z/twas/weights/GTExv8.EUR.Brain_Amygdala/ENSG00000177990.11.wgt.RDat	ENSG00000177990.11	12	63668848	63668849	0.117	rs789736	3.29	rs11175134	0.082721	-4.28	-0.196	329	2	lasso	0.1	0.00027	0.56785	0.57	0.82	0.178	0.001	0	0	ENSG00000177990	0.870607	1	Brain_Amygdala
GTExv8.EUR.Brain_Spinal_cord_cervical_c-1	/stornext/Bioinf/data/lab_bahlo/users/gerring.z/twas/weights/GTExv8.EUR.Brain_Spinal_cord_cervical_c-1/ENSG00000188295.14.wgt.RDat	ENSG00000188295.14	1	247104371	247104372	0.235	rs6680122	-3.17	rs6699898	0.102491	4.59	-0.415	471	6	lasso	0.16	4e-06	-0.567907	0.57	0.57	0.427	0.001	0.001	0.001	ENSG00000188295	0.870607	1	Brain_Spinal_cord_cervical_c-1
GTExv8.EUR.Brain_Substantia_nigra	/stornext/Bioinf/data/lab_bahlo/users/gerring.z/twas/weights/GTExv8.EUR.Brain_Substantia_nigra/ENSG00000250685.7.wgt.RDat	ENSG00000250685.7	16	84195264	84195265	0.565	rs2292327	-3.69	rs33128	-0.00484	3.24	-0.411	959	959	susie	0.11	0.00057	-0.56756	0.57	0.881	0.114	0.004	0.001	0.001	ENSG00000250685	0.870607	1	Brain_Substantia_nigra
GTExv8.EUR.Brain_Frontal_Cortex_BA9	/stornext/Bioinf/data/lab_bahlo/users/gerring.z/twas/weights/GTExv8.EUR.Brain_Frontal_Cortex_BA9/ENSG00000263335.1.wgt.RDat	ENSG00000263335.1	16	15726673	15726674	0.5813	rs215105	3.58	rs16967494	0.503535	8.89	0.4590	454	6	lasso	0.53	3e-27	0.56742	0.57	0	0.996	0	0.003	0.001	ENSG00000263335	0.870607	1	Brain_Frontal_Cortex_BA9
GTExv8.EUR.Brain_Cerebellar_Hemisphere	/stornext/Bioinf/data/lab_bahlo/users/gerring.z/twas/weights/GTExv8.EUR.Brain_Cerebellar_Hemisphere/ENSG00000160113.5.wgt.RDat	ENSG00000160113.5	19	17245939	17245940	0.286	rs1545620	2.87	rs12463159	0.011968	3.77	-0.568	411	1	top1	0.012	0.091	-0.568	0.570035	0.968	0.03	0.001	0	0	ENSG00000160113	0.870607	1	Brain_Cerebellar_Hemisphere
GTExv8.EUR.Brain_Cortex	/stornext/Bioinf/data/lab_bahlo/users/gerring.z/twas/weights/GTExv8.EUR.Brain_Cortex/ENSG00000187479.5.wgt.RDat	ENSG00000187479.5	11	43925341	43925342	0.2433	rs7935243	-3.44	rs2434487	0.020001	3.76	-1.655	521	35	enet	0.049	0.0016	-0.5678	0.570163	0.893	0.104	0.002	0	0	ENSG00000187479	0.870766	1	Brain_Cortex
GTExv8.EUR.Brain_Cerebellum	/stornext/Bioinf/data/lab_bahlo/users/gerring.z/twas/weights/GTExv8.EUR.Brain_Cerebellum/ENSG00000213973.8.wgt.RDat	ENSG00000213973.8	19	22784106	22784107	0.1603	rs1658216	2.60	rs9676289	0.010775	3.49	-1.426	297	297	susie	0.046	0.0018	-0.56752	0.570363	0.93	0.069	0	0	0	ENSG00000213973	0.870931	1	Brain_Cerebellum
GTExv8.EUR.Brain_Anterior_cingulate_cortex_BA24	/stornext/Bioinf/data/lab_bahlo/users/gerring.z/twas/weights/GTExv8.EUR.Brain_Anterior_cingulate_cortex_BA24/ENSG00000139083.10.wgt.RDat	ENSG00000139083.10	12	11649853	11649854	0.2677	rs10845387	-2.84	rs2051525	-0.006887	3.19	-0.405	497	497	susie	-0.0039	0.49	-0.5665	0.571	0.934	0.064	0.001	0	0	ENSG00000139083	0.871251	1	Brain_Anterior_cingulate_cortex_BA24
GTExv8.EUR.Brain_Caudate_basal_ganglia	/stornext/Bioinf/data/lab_bahlo/users/gerring.z/twas/weights/GTExv8.EUR.Brain_Caudate_basal_ganglia/ENSG00000268119.5.wgt.RDat	ENSG00000268119.5	19	21463907	21463908	0.1851	rs2435048	-2.99	rs7257584	0.049282	4.89	-0.283	297	35	enet	0.11	5.8e-06	-0.567088	0.571	0.136	0.862	0	0.001	0.001	ENSG00000268119	0.871251	1	Brain_Caudate_basal_ganglia
GTExv8.EUR.Brain_Cerebellum	/stornext/Bioinf/data/lab_bahlo/users/gerring.z/twas/weights/GTExv8.EUR.Brain_Cerebellum/ENSG00000278867.1.wgt.RDat	ENSG00000278867.1	17	32051029	32051030	0.347	rs2249246	2.93	rs17182434	0.0532	-4.83	-0.538	288	7	lasso	0.13	3.5e-07	0.56655	0.571	0.089	0.909	0	0.001	0.001	ENSG00000278867	0.871251	1	Brain_Cerebellum
GTExv8.EUR.Brain_Cortex	/stornext/Bioinf/data/lab_bahlo/users/gerring.z/twas/weights/GTExv8.EUR.Brain_Cortex/ENSG00000100027.14.wgt.RDat	ENSG00000100027.14	22	21735833	21735834	0.226	rs460106	2.88	rs17821327	0.08609	4.87	-0.364	369	10	enet	0.095	1.2e-05	0.566092	0.571331	0.341	0.657	0	0.001	0.001	ENSG00000100027	0.871549	1	Brain_Cortex
GTExv8.EUR.Brain_Hypothalamus	/stornext/Bioinf/data/lab_bahlo/users/gerring.z/twas/weights/GTExv8.EUR.Brain_Hypothalamus/ENSG00000130363.11.wgt.RDat	ENSG00000130363.11	6	159000186	159000187	0.1737	rs4709242	-2.98	rs9457535	0.130296	5.14	0.433	543	543	susie	0.14	1.4e-06	0.56578	0.571545	0.054	0.943	0	0.002	0.001	ENSG00000130363	0.871676	1	Brain_Hypothalamus
GTExv8.EUR.Brain_Amygdala	/stornext/Bioinf/data/lab_bahlo/users/gerring.z/twas/weights/GTExv8.EUR.Brain_Amygdala/ENSG00000086730.16.wgt.RDat	ENSG00000086730.16	7	74199651	74199652	0.2509	rs17145600	-3.29	rs229884	0.042064	-4.51	0.529	282	282	susie	0.096	0.00036	-0.56545	0.57177	0.428	0.57	0	0.001	0.001	ENSG00000086730	0.871676	1	Brain_Amygdala
GTExv8.EUR.Brain_Nucleus_accumbens_basal_ganglia	/stornext/Bioinf/data/lab_bahlo/users/gerring.z/twas/weights/GTExv8.EUR.Brain_Nucleus_accumbens_basal_ganglia/ENSG00000122548.5.wgt.RDat	ENSG00000122548.5	7	26537019	26537020	0.5155	rs17360198	-3.34	rs1013688	0.173231	-6.03	-0.308	456	5	lasso	0.18	1.6e-09	0.5647	0.572	0.01	0.987	0	0.001	0.001	ENSG00000122548	0.871676	1	Brain_Nucleus_accumbens_basal_ganglia
GTExv8.EUR.Brain_Cerebellum	/stornext/Bioinf/data/lab_bahlo/users/gerring.z/twas/weights/GTExv8.EUR.Brain_Cerebellum/ENSG00000122678.16.wgt.RDat	ENSG00000122678.16	7	44082539	44082540	0.3587	rs2075068	3.35	rs10951755	0.0877	-5.35	-0.552	350	350	susie	0.23	2.9e-12	0.564986	0.572	0.05	0.947	0	0.001	0.001	ENSG00000122678	0.871676	1	Brain_Cerebellum
GTExv8.EUR.Brain_Cerebellum	/stornext/Bioinf/data/lab_bahlo/users/gerring.z/twas/weights/GTExv8.EUR.Brain_Cerebellum/ENSG00000162344.3.wgt.RDat	ENSG00000162344.3	11	69704641	69704642	0.29	rs4326823	2.95	rs1893047	-0.00534	3.73	-1.305	504	33	enet	0.015	0.053	0.56542	0.572	0.899	0.099	0.002	0	0	ENSG00000162344	0.871676	1	Brain_Cerebellum
GTExv8.EUR.Brain_Caudate_basal_ganglia	/stornext/Bioinf/data/lab_bahlo/users/gerring.z/twas/weights/GTExv8.EUR.Brain_Caudate_basal_ganglia/ENSG00000171119.2.wgt.RDat	ENSG00000171119.2	19	5823801	5823802	0.3333	rs489605	2.75	rs1564759	-0.005323	-3.69	-0.164	390	37	enet	0.058	0.00084	0.564933	0.572	0.885	0.114	0.001	0	0	ENSG00000171119	0.871676	1	Brain_Caudate_basal_ganglia
GTExv8.EUR.Brain_Putamen_basal_ganglia	/stornext/Bioinf/data/lab_bahlo/users/gerring.z/twas/weights/GTExv8.EUR.Brain_Putamen_basal_ganglia/ENSG00000176919.11.wgt.RDat	ENSG00000176919.11	9	136945245	136945246	0.213	rs12348881	2.98	rs4880094	-0.00593	3.74	-0.2310	385	385	susie	0.027	0.024	-0.5654	0.572	0.905	0.093	0.001	0	0	ENSG00000176919	0.871676	1	Brain_Putamen_basal_ganglia
GTExv8.EUR.Brain_Caudate_basal_ganglia	/stornext/Bioinf/data/lab_bahlo/users/gerring.z/twas/weights/GTExv8.EUR.Brain_Caudate_basal_ganglia/ENSG00000225975.6.wgt.RDat	ENSG00000225975.6	19	36687448	36687449	0.1254	rs2385655	-2.90	rs3108551	0.034668	-3.95	1.872	286	15	enet	0.071	0.00024	-0.564401	0.572	0.694	0.304	0.001	0	0.001	ENSG00000225975	0.871676	1	Brain_Caudate_basal_ganglia
GTExv8.EUR.Brain_Putamen_basal_ganglia	/stornext/Bioinf/data/lab_bahlo/users/gerring.z/twas/weights/GTExv8.EUR.Brain_Putamen_basal_ganglia/ENSG00000272654.1.wgt.RDat	ENSG00000272654.1	1	153977742	153977743	0.2211	rs1194589	-3.270	rs4845552	0.007220	-3.42	-0.56400	329	4	lasso	0.024	0.031	-0.56437	0.572503	0.932	0.067	0.001	0	0	ENSG00000272654	0.871876	1	Brain_Putamen_basal_ganglia
GTExv8.EUR.Brain_Cortex	/stornext/Bioinf/data/lab_bahlo/users/gerring.z/twas/weights/GTExv8.EUR.Brain_Cortex/ENSG00000110492.15.wgt.RDat	ENSG00000110492.15	11	46380755	46380756	0.1048	rs7926726	3.16	rs2046768	0.016776	-3.93	-0.46	239	239	susie	0.033	0.0078	0.5639	0.572815	0.704	0.295	0	0	0	ENSG00000110492	0.871876	1	Brain_Cortex
GTExv8.EUR.Brain_Cerebellar_Hemisphere	/stornext/Bioinf/data/lab_bahlo/users/gerring.z/twas/weights/GTExv8.EUR.Brain_Cerebellar_Hemisphere/ENSG00000004866.20.wgt.RDat	ENSG00000004866.20	7	117014887	117014888	0.3039	rs9792104	3.07	rs7785492	0.003951	3.16	1.648	333	333	susie	0.019	0.047	0.5641	0.573	0.951	0.048	0.001	0	0	ENSG00000004866	0.871876	1	Brain_Cerebellar_Hemisphere
GTExv8.EUR.Brain_Cerebellar_Hemisphere	/stornext/Bioinf/data/lab_bahlo/users/gerring.z/twas/weights/GTExv8.EUR.Brain_Cerebellar_Hemisphere/ENSG00000035928.15.wgt.RDat	ENSG00000035928.15	4	39366374	39366375	0.1073	rs17508078	-3.18	rs1531850	0.0484	4.39	-0.662	418	418	susie	0.058	0.0013	-0.564127	0.573	0.48	0.519	0.001	0.001	0.001	ENSG00000035928	0.871876	1	Brain_Cerebellar_Hemisphere
GTExv8.EUR.Brain_Cerebellar_Hemisphere	/stornext/Bioinf/data/lab_bahlo/users/gerring.z/twas/weights/GTExv8.EUR.Brain_Cerebellar_Hemisphere/ENSG00000079337.15.wgt.RDat	ENSG00000079337.15	12	47771039	47771040	0.3146	rs875023	3.06	rs12422983	0.097033	6.1	0.015	540	540	susie	0.18	1.8e-08	-0.56425	0.573	0.003	0.995	0	0.001	0.001	ENSG00000079337	0.871876	1	Brain_Cerebellar_Hemisphere
GTExv8.EUR.Brain_Nucleus_accumbens_basal_ganglia	/stornext/Bioinf/data/lab_bahlo/users/gerring.z/twas/weights/GTExv8.EUR.Brain_Nucleus_accumbens_basal_ganglia/ENSG00000137710.14.wgt.RDat	ENSG00000137710.14	11	110296721	110296722	0.1514	rs328284	-3.17	rs7945071	0.072584	-4.37	-0.152	388	7	lasso	0.1	8.4e-06	0.56415	0.573	0.74	0.258	0.001	0	0.001	ENSG00000137710	0.871876	1	Brain_Nucleus_accumbens_basal_ganglia
GTExv8.EUR.Brain_Cerebellum	/stornext/Bioinf/data/lab_bahlo/users/gerring.z/twas/weights/GTExv8.EUR.Brain_Cerebellum/ENSG00000261916.1.wgt.RDat	ENSG00000261916.1	17	3602271	3602272	0.2516	rs3809806	2.58	rs17707155	0.104	5.49	0.426	535	535	susie	0.12	4e-07	0.56315	0.573	0.099	0.899	0	0.001	0.001	ENSG00000261916	0.871876	1	Brain_Cerebellum
GTExv8.EUR.Brain_Hypothalamus	/stornext/Bioinf/data/lab_bahlo/users/gerring.z/twas/weights/GTExv8.EUR.Brain_Hypothalamus/ENSG00000259659.1.wgt.RDat	ENSG00000259659.1	15	44557828	44557829	0.1765	rs7182974	-3.64	rs2555353	0.007254	-2.78	0.745	214	214	susie	0.018	0.05	-0.56265	0.57367	0.956	0.043	0.001	0	0	ENSG00000259659	0.872048	1	Brain_Hypothalamus
GTExv8.EUR.Brain_Frontal_Cortex_BA9	/stornext/Bioinf/data/lab_bahlo/users/gerring.z/twas/weights/GTExv8.EUR.Brain_Frontal_Cortex_BA9/ENSG00000128513.14.wgt.RDat	ENSG00000128513.14	7	124929871	124929872	0.1751	rs6958512	3.64	rs2177651	-0.001911	3.29	-0.622	350	350	susie	0.034	0.012	0.562	0.574	0.91	0.088	0.002	0	0	ENSG00000128513	0.872048	1	Brain_Frontal_Cortex_BA9
GTExv8.EUR.Brain_Cerebellum	/stornext/Bioinf/data/lab_bahlo/users/gerring.z/twas/weights/GTExv8.EUR.Brain_Cerebellum/ENSG00000151692.14.wgt.RDat	ENSG00000151692.14	2	6917391	6917392	0.4204	rs10202324	-2.60	rs6709878	0.273297	-7.25	-0.56200	595	1	top1	0.27	8.5e-15	0.562	0.574	0	0.998	0	0.001	0.001	ENSG00000151692	0.872048	1	Brain_Cerebellum
GTExv8.EUR.Brain_Amygdala	/stornext/Bioinf/data/lab_bahlo/users/gerring.z/twas/weights/GTExv8.EUR.Brain_Amygdala/ENSG00000157796.17.wgt.RDat	ENSG00000157796.17	4	39182403	39182404	0.187	rs17508078	-3.18	rs6844176	-0.000116	3.46	-1.019	450	11	enet	0.11	0.00015	-0.5625	0.574	0.895	0.103	0.002	0	0	ENSG00000157796	0.872048	1	Brain_Amygdala
GTExv8.EUR.Brain_Nucleus_accumbens_basal_ganglia	/stornext/Bioinf/data/lab_bahlo/users/gerring.z/twas/weights/GTExv8.EUR.Brain_Nucleus_accumbens_basal_ganglia/ENSG00000164746.13.wgt.RDat	ENSG00000164746.13	7	48035510	48035511	0.2292	rs6953528	-3.19	rs17547209	0.073362	-4.76	-0.592	520	520	susie	0.086	3.7e-05	0.56267	0.574	0.176	0.821	0	0.001	0.001	ENSG00000164746	0.872048	1	Brain_Nucleus_accumbens_basal_ganglia
GTExv8.EUR.Brain_Anterior_cingulate_cortex_BA24	/stornext/Bioinf/data/lab_bahlo/users/gerring.z/twas/weights/GTExv8.EUR.Brain_Anterior_cingulate_cortex_BA24/ENSG00000169085.11.wgt.RDat	ENSG00000169085.11	8	66460002	66460003	0.1159	rs16932433	-2.4	rs6998252	0.001466	-2.99	0.563	295	1	top1	0.0015	0.28	-0.56264	0.574	0.984	0.016	0.001	0	0	ENSG00000169085	0.872048	1	Brain_Anterior_cingulate_cortex_BA24
GTExv8.EUR.Brain_Cerebellum	/stornext/Bioinf/data/lab_bahlo/users/gerring.z/twas/weights/GTExv8.EUR.Brain_Cerebellum/ENSG00000198040.10.wgt.RDat	ENSG00000198040.10	12	133037291	133037292	0.1642	rs2291256	2.58	rs2873193	0.067508	-4.30	-0.562	194	1	top1	0.068	0.00019	0.562	0.574	0.92	0.079	0	0	0	ENSG00000198040	0.872048	1	Brain_Cerebellum
GTExv8.EUR.Brain_Spinal_cord_cervical_c-1	/stornext/Bioinf/data/lab_bahlo/users/gerring.z/twas/weights/GTExv8.EUR.Brain_Spinal_cord_cervical_c-1/ENSG00000228623.5.wgt.RDat	ENSG00000228623.5	9	113050042	113050043	0.29	rs4344146	-3.18	rs1886525	0.202935	5.13	-0.562	534	1	top1	0.2	2.6e-07	-0.562	0.574	0.578	0.42	0.001	0.001	0.001	ENSG00000228623	0.872048	1	Brain_Spinal_cord_cervical_c-1
GTExv8.EUR.Brain_Frontal_Cortex_BA9	/stornext/Bioinf/data/lab_bahlo/users/gerring.z/twas/weights/GTExv8.EUR.Brain_Frontal_Cortex_BA9/ENSG00000244879.6.wgt.RDat	ENSG00000244879.6	15	50355408	50355409	0.8555	rs10519263	-2.83	rs12903381	0.59	9.68	-0.456	422	8	lasso	0.6	9.4e-33	-0.5618	0.574	0	0.997	0	0.002	0.001	ENSG00000244879	0.872048	1	Brain_Frontal_Cortex_BA9
GTExv8.EUR.Brain_Caudate_basal_ganglia	/stornext/Bioinf/data/lab_bahlo/users/gerring.z/twas/weights/GTExv8.EUR.Brain_Caudate_basal_ganglia/ENSG00000277972.1.wgt.RDat	ENSG00000277972.1	17	38730234	38730235	0.2364	rs597234	-3.22	rs7224608	0.164	5.44	-0.562	339	1	top1	0.16	2.2e-08	-0.562	0.574	0.146	0.852	0	0.001	0.001	ENSG00000277972	0.872048	1	Brain_Caudate_basal_ganglia
GTExv8.EUR.Brain_Cortex	/stornext/Bioinf/data/lab_bahlo/users/gerring.z/twas/weights/GTExv8.EUR.Brain_Cortex/ENSG00000149201.9.wgt.RDat	ENSG00000149201.9	11	86374735	86374736	0.1235	rs2374721	-4.16	rs11234691	-0.004547	-3.46	1.063	549	549	susie	0.015	0.052	0.5615	0.574463	0.892	0.088	0.017	0.002	0.001	ENSG00000149201	0.872475	1	Brain_Cortex
GTExv8.EUR.Brain_Nucleus_accumbens_basal_ganglia	/stornext/Bioinf/data/lab_bahlo/users/gerring.z/twas/weights/GTExv8.EUR.Brain_Nucleus_accumbens_basal_ganglia/ENSG00000101236.16.wgt.RDat	ENSG00000101236.16	20	4015581	4015582	0.4921	rs1968648	-3.19	rs241623	0.286447	7.34	0.233	613	613	susie	0.29	2.8e-15	0.561368	0.5745	0	0.997	0	0.002	0.001	ENSG00000101236	0.872475	1	Brain_Nucleus_accumbens_basal_ganglia
GTExv8.EUR.Brain_Cerebellar_Hemisphere	/stornext/Bioinf/data/lab_bahlo/users/gerring.z/twas/weights/GTExv8.EUR.Brain_Cerebellar_Hemisphere/ENSG00000101115.12.wgt.RDat	ENSG00000101115.12	20	51802519	51802520	0.375	rs6126494	-4.51	rs1009741	0.020201	4.01	-0.771	534	10	lasso	0.093	6.2e-05	0.56123	0.574642	0.684	0.238	0.055	0.019	0.003	ENSG00000101115	0.872475	1	Brain_Cerebellar_Hemisphere
GTExv8.EUR.Brain_Putamen_basal_ganglia	/stornext/Bioinf/data/lab_bahlo/users/gerring.z/twas/weights/GTExv8.EUR.Brain_Putamen_basal_ganglia/ENSG00000104804.7.wgt.RDat	ENSG00000104804.7	19	48898732	48898733	0.2067	rs368654	3.40	rs12611321	-0.005724	-3.34	0.057	420	420	susie	0.036	0.01	0.56108	0.57474	0.924	0.073	0.002	0	0	ENSG00000104804	0.872475	1	Brain_Putamen_basal_ganglia
GTExv8.EUR.Brain_Cerebellum	/stornext/Bioinf/data/lab_bahlo/users/gerring.z/twas/weights/GTExv8.EUR.Brain_Cerebellum/ENSG00000198384.8.wgt.RDat	ENSG00000198384.8	13	52522631	52522632	0.1758	rs17536694	2.71	rs1057478	0.06746	-4.34	-0.561	372	1	top1	0.067	0.00019	0.561	0.574798	0.904	0.095	0.001	0	0	ENSG00000198384	0.872475	1	Brain_Cerebellum
GTExv8.EUR.Brain_Putamen_basal_ganglia	/stornext/Bioinf/data/lab_bahlo/users/gerring.z/twas/weights/GTExv8.EUR.Brain_Putamen_basal_ganglia/ENSG00000162694.13.wgt.RDat	ENSG00000162694.13	1	100895997	100895998	0.2724	rs10875295	2.519	rs12027668	-0.003411	3.90	0.53600	436	436	susie	0.025	0.027	0.56077	0.574955	0.75	0.249	0.001	0	0	ENSG00000162694	0.872475	1	Brain_Putamen_basal_ganglia
GTExv8.EUR.Brain_Cerebellar_Hemisphere	/stornext/Bioinf/data/lab_bahlo/users/gerring.z/twas/weights/GTExv8.EUR.Brain_Cerebellar_Hemisphere/ENSG00000102897.9.wgt.RDat	ENSG00000102897.9	16	20899867	20899868	0.1721	rs8062877	-3.33	rs4783510	0.091462	4.61	0.447	335	335	susie	0.092	6.5e-05	0.56069	0.575	0.259	0.739	0	0.001	0.001	ENSG00000102897	0.872475	1	Brain_Cerebellar_Hemisphere
GTExv8.EUR.Brain_Putamen_basal_ganglia	/stornext/Bioinf/data/lab_bahlo/users/gerring.z/twas/weights/GTExv8.EUR.Brain_Putamen_basal_ganglia/ENSG00000121749.15.wgt.RDat	ENSG00000121749.15	12	71839706	71839707	0.273	rs5019656	2.92	rs17110963	0.022464	3.98	-0.270	410	410	susie	0.044	0.0053	0.56	0.575	0.863	0.135	0.001	0	0	ENSG00000121749	0.872475	1	Brain_Putamen_basal_ganglia
GTExv8.EUR.Brain_Hypothalamus	/stornext/Bioinf/data/lab_bahlo/users/gerring.z/twas/weights/GTExv8.EUR.Brain_Hypothalamus/ENSG00000126775.8.wgt.RDat	ENSG00000126775.8	14	55411857	55411858	0.236	rs7150285	-2.95	rs9323283	0.180024	5.45	-0.56	431	1	top1	0.18	2e-08	-0.56	0.575	0.17	0.829	0	0.001	0.001	ENSG00000126775	0.872475	1	Brain_Hypothalamus
GTExv8.EUR.Brain_Cerebellum	/stornext/Bioinf/data/lab_bahlo/users/gerring.z/twas/weights/GTExv8.EUR.Brain_Cerebellum/ENSG00000135776.4.wgt.RDat	ENSG00000135776.4	1	229558694	229558695	0.1355	rs164037	-2.556	rs6587341	4.93e-02	4.38	-0.1920	411	411	susie	0.069	0.00016	-0.561276	0.575	0.415	0.583	0	0.001	0.001	ENSG00000135776	0.872475	1	Brain_Cerebellum
GTExv8.EUR.Brain_Nucleus_accumbens_basal_ganglia	/stornext/Bioinf/data/lab_bahlo/users/gerring.z/twas/weights/GTExv8.EUR.Brain_Nucleus_accumbens_basal_ganglia/ENSG00000156006.4.wgt.RDat	ENSG00000156006.4	8	18391244	18391245	0.2261	rs4921965	3.42	rs4646267	0.074413	-4.47	-0.561	855	1	top1	0.074	0.00012	0.561	0.575	0.849	0.146	0.004	0.001	0	ENSG00000156006	0.872475	1	Brain_Nucleus_accumbens_basal_ganglia
GTExv8.EUR.Brain_Cerebellum	/stornext/Bioinf/data/lab_bahlo/users/gerring.z/twas/weights/GTExv8.EUR.Brain_Cerebellum/ENSG00000165929.12.wgt.RDat	ENSG00000165929.12	14	91867535	91867536	0.3544	rs910368	3.89	rs2402074	0.102	5.97	-0.391	458	11	enet	0.14	6e-08	-0.5608	0.575	0.002	0.993	0	0.004	0.001	ENSG00000165929	0.872475	1	Brain_Cerebellum
GTExv8.EUR.Brain_Cerebellum	/stornext/Bioinf/data/lab_bahlo/users/gerring.z/twas/weights/GTExv8.EUR.Brain_Cerebellum/ENSG00000228107.1.wgt.RDat	ENSG00000228107.1	21	36360629	36360630	0.1777	rs1693	3.02	rs2835337	0.07282	4.85	0.482	530	530	susie	0.094	1.1e-05	0.5606	0.575	0.108	0.889	0	0.002	0.001	ENSG00000228107	0.872475	1	Brain_Cerebellum
GTExv8.EUR.Brain_Caudate_basal_ganglia	/stornext/Bioinf/data/lab_bahlo/users/gerring.z/twas/weights/GTExv8.EUR.Brain_Caudate_basal_ganglia/ENSG00000253659.1.wgt.RDat	ENSG00000253659.1	8	79297716	79297717	0.173	rs41326946	3.03	rs1227639	0.0118	-4.15	1.082	384	27	enet	0.026	0.019	-0.56134	0.575	0.638	0.359	0.001	0.001	0.001	ENSG00000253659	0.872475	1	Brain_Caudate_basal_ganglia
GTExv8.EUR.Brain_Substantia_nigra	/stornext/Bioinf/data/lab_bahlo/users/gerring.z/twas/weights/GTExv8.EUR.Brain_Substantia_nigra/ENSG00000267796.7.wgt.RDat	ENSG00000267796.7	19	35748360	35748361	0.322	rs401522	-4.19	rs7599	-0.008699	-2.99	-0.772	430	430	susie	0.14	9.3e-05	0.5602	0.575361	0.937	0.055	0.007	0	0.001	ENSG00000267796	0.872762	1	Brain_Substantia_nigra
GTExv8.EUR.Brain_Cerebellar_Hemisphere	/stornext/Bioinf/data/lab_bahlo/users/gerring.z/twas/weights/GTExv8.EUR.Brain_Cerebellar_Hemisphere/ENSG00000137817.16.wgt.RDat	ENSG00000137817.16	15	72272998	72272999	0.0909	rs35150214	-2.43	rs8182011	0.03267	4.12	0.56	269	1	top1	0.033	0.013	0.56	0.57548	0.954	0.045	0.001	0	0	ENSG00000137817	0.872762	1	Brain_Cerebellar_Hemisphere
GTExv8.EUR.Brain_Cortex	/stornext/Bioinf/data/lab_bahlo/users/gerring.z/twas/weights/GTExv8.EUR.Brain_Cortex/ENSG00000107854.5.wgt.RDat	ENSG00000107854.5	10	91798311	91798312	0.1065	rs10882018	2.52	rs1341263	0.046956	-4.19	1.563	304	3	lasso	0.056	0.00072	-0.55857	0.576	0.695	0.303	0	0	0.001	ENSG00000107854	0.872762	1	Brain_Cortex
GTExv8.EUR.Brain_Caudate_basal_ganglia	/stornext/Bioinf/data/lab_bahlo/users/gerring.z/twas/weights/GTExv8.EUR.Brain_Caudate_basal_ganglia/ENSG00000122550.17.wgt.RDat	ENSG00000122550.17	7	23105757	23105758	0.2317	rs4722178	2.3	rs858239	-0.00578	3.69	0.428	428	428	susie	0.04	0.0051	0.55977	0.576	0.813	0.186	0.001	0	0	ENSG00000122550	0.872762	1	Brain_Caudate_basal_ganglia
GTExv8.EUR.Brain_Nucleus_accumbens_basal_ganglia	/stornext/Bioinf/data/lab_bahlo/users/gerring.z/twas/weights/GTExv8.EUR.Brain_Nucleus_accumbens_basal_ganglia/ENSG00000128408.8.wgt.RDat	ENSG00000128408.8	22	45413690	45413691	0.3763	rs2235152	3.28	rs5765273	0.29759	7.35	-0.559	575	1	top1	0.3	1.2e-15	-0.559	0.576	0	0.997	0	0.002	0.001	ENSG00000128408	0.872762	1	Brain_Nucleus_accumbens_basal_ganglia
GTExv8.EUR.Brain_Anterior_cingulate_cortex_BA24	/stornext/Bioinf/data/lab_bahlo/users/gerring.z/twas/weights/GTExv8.EUR.Brain_Anterior_cingulate_cortex_BA24/ENSG00000137133.10.wgt.RDat	ENSG00000137133.10	9	35815353	35815354	0.2284	rs13292880	-4.215	rs10758322	-0.006173	3.04	-3.059	420	420	susie	0.032	0.021	-0.55892	0.576	0.897	0.058	0.035	0.002	0.008	ENSG00000137133	0.872762	1	Brain_Anterior_cingulate_cortex_BA24
GTExv8.EUR.Brain_Cerebellar_Hemisphere	/stornext/Bioinf/data/lab_bahlo/users/gerring.z/twas/weights/GTExv8.EUR.Brain_Cerebellar_Hemisphere/ENSG00000275263.1.wgt.RDat	ENSG00000275263.1	16	30957198	30957199	0.3276	rs3087437	-2.69	rs1064524	-0.005210	-3.45	1.059	234	23	enet	0.066	0.00067	0.55994	0.576	0.959	0.04	0	0	0	ENSG00000275263	0.872762	1	Brain_Cerebellar_Hemisphere
GTExv8.EUR.Brain_Cerebellum	/stornext/Bioinf/data/lab_bahlo/users/gerring.z/twas/weights/GTExv8.EUR.Brain_Cerebellum/ENSG00000125875.13.wgt.RDat	ENSG00000125875.13	20	462552	462553	0.6259	rs12480446	2.99	rs6037660	0.431	-9.26	0.173	581	581	susie	0.45	2.2e-26	-0.5583	0.576623	0	0.997	0	0.001	0.002	ENSG00000125875	0.87314	1	Brain_Cerebellum
GTExv8.EUR.Brain_Cerebellar_Hemisphere	/stornext/Bioinf/data/lab_bahlo/users/gerring.z/twas/weights/GTExv8.EUR.Brain_Cerebellar_Hemisphere/ENSG00000154736.5.wgt.RDat	ENSG00000154736.5	21	26966512	26966513	0.533	rs235925	2.81	rs667362	0.202303	-6.44	0.201	676	40	enet	0.3	1.1e-13	-0.5578	0.576993	0.002	0.996	0	0.002	0.001	ENSG00000154736	0.87314	1	Brain_Cerebellar_Hemisphere
GTExv8.EUR.Brain_Cerebellar_Hemisphere	/stornext/Bioinf/data/lab_bahlo/users/gerring.z/twas/weights/GTExv8.EUR.Brain_Cerebellar_Hemisphere/ENSG00000084453.16.wgt.RDat	ENSG00000084453.16	12	21419593	21419594	0.1534	rs2417978	2.88	rs10841791	0.036444	4.15	-0.558	548	1	top1	0.036	0.0095	-0.558	0.577	0.938	0.061	0.001	0	0	ENSG00000084453	0.87314	1	Brain_Cerebellar_Hemisphere
GTExv8.EUR.Brain_Cerebellum	/stornext/Bioinf/data/lab_bahlo/users/gerring.z/twas/weights/GTExv8.EUR.Brain_Cerebellum/ENSG00000115539.13.wgt.RDat	ENSG00000115539.13	2	100562689	100562690	0.1413	rs17023516	-3.48	rs13422218	0.079407	4.84	-0.55800	529	1	top1	0.079	5.3e-05	-0.558	0.577	0.626	0.37	0.002	0.001	0	ENSG00000115539	0.87314	1	Brain_Cerebellum
GTExv8.EUR.Brain_Hippocampus	/stornext/Bioinf/data/lab_bahlo/users/gerring.z/twas/weights/GTExv8.EUR.Brain_Hippocampus/ENSG00000132522.15.wgt.RDat	ENSG00000132522.15	17	7315563	7315564	0.2502	rs7503417	-2.82	rs3829603	0.00788	-3.84	-0.47	455	24	enet	0.019	0.05	-0.55716	0.577	0.888	0.111	0.001	0	0	ENSG00000132522	0.87314	1	Brain_Hippocampus
GTExv8.EUR.Brain_Substantia_nigra	/stornext/Bioinf/data/lab_bahlo/users/gerring.z/twas/weights/GTExv8.EUR.Brain_Substantia_nigra/ENSG00000136811.16.wgt.RDat	ENSG00000136811.16	9	128455185	128455186	0.289	rs2282394	-2.72	rs3750325	0.038646	3.84	0.457	279	279	susie	0.18	8.3e-06	0.55777	0.577	0.829	0.169	0.001	0	0	ENSG00000136811	0.87314	1	Brain_Substantia_nigra
GTExv8.EUR.Brain_Spinal_cord_cervical_c-1	/stornext/Bioinf/data/lab_bahlo/users/gerring.z/twas/weights/GTExv8.EUR.Brain_Spinal_cord_cervical_c-1/ENSG00000166927.12.wgt.RDat	ENSG00000166927.12	11	60378481	60378482	0.268	rs12803813	-3.19	rs4939387	-0.000281	-3.62	-0.265	448	6	lasso	0.029	0.039	0.5576	0.577	0.91	0.088	0.001	0	0	ENSG00000166927	0.87314	1	Brain_Spinal_cord_cervical_c-1
GTExv8.EUR.Brain_Cerebellar_Hemisphere	/stornext/Bioinf/data/lab_bahlo/users/gerring.z/twas/weights/GTExv8.EUR.Brain_Cerebellar_Hemisphere/ENSG00000168906.12.wgt.RDat	ENSG00000168906.12	2	85539164	85539165	0.4097	rs6547607	-3.49	rs3770102	0.176993	-5.37	0.43900	480	480	susie	0.23	1.1e-10	-0.558043	0.577	0.111	0.884	0	0.003	0.001	ENSG00000168906	0.87314	1	Brain_Cerebellar_Hemisphere
GTExv8.EUR.Brain_Cerebellar_Hemisphere	/stornext/Bioinf/data/lab_bahlo/users/gerring.z/twas/weights/GTExv8.EUR.Brain_Cerebellar_Hemisphere/ENSG00000178460.17.wgt.RDat	ENSG00000178460.17	8	66870748	66870749	0.0966	rs3739338	1.97	rs979679	0.037068	3.27	0.432	197	197	susie	0.038	0.0082	0.557711	0.577	0.872	0.127	0	0	0	ENSG00000178460	0.87314	1	Brain_Cerebellar_Hemisphere
GTExv8.EUR.Brain_Hippocampus	/stornext/Bioinf/data/lab_bahlo/users/gerring.z/twas/weights/GTExv8.EUR.Brain_Hippocampus/ENSG00000188032.9.wgt.RDat	ENSG00000188032.9	19	14085874	14085875	0.27	rs426965	2.7	rs7247343	-0.003169	3.54	1.691	284	284	susie	0.017	0.058	0.5576	0.577	0.941	0.058	0.001	0	0	ENSG00000188032	0.87314	1	Brain_Hippocampus
GTExv8.EUR.Brain_Cerebellum	/stornext/Bioinf/data/lab_bahlo/users/gerring.z/twas/weights/GTExv8.EUR.Brain_Cerebellum/ENSG00000204128.5.wgt.RDat	ENSG00000204128.5	2	231037489	231037490	0.1697	rs2466159	2.95	rs3731783	0.158270	5.56	0.55800	442	1	top1	0.16	9.4e-09	0.558	0.577	0.077	0.921	0	0.001	0.001	ENSG00000204128	0.87314	1	Brain_Cerebellum
GTExv8.EUR.Brain_Spinal_cord_cervical_c-1	/stornext/Bioinf/data/lab_bahlo/users/gerring.z/twas/weights/GTExv8.EUR.Brain_Spinal_cord_cervical_c-1/ENSG00000157766.15.wgt.RDat	ENSG00000157766.15	15	88803442	88803443	0.498	rs7168591	2.55	rs4595778	0.076981	-3.86	-0.259	437	437	susie	0.14	2.9e-05	0.55708	0.57747	0.919	0.08	0.001	0	0	ENSG00000157766	0.873618	1	Brain_Spinal_cord_cervical_c-1
GTExv8.EUR.Brain_Nucleus_accumbens_basal_ganglia	/stornext/Bioinf/data/lab_bahlo/users/gerring.z/twas/weights/GTExv8.EUR.Brain_Nucleus_accumbens_basal_ganglia/ENSG00000271499.1.wgt.RDat	ENSG00000271499.1	19	19750617	19750618	0.1619	rs2905424	-2.99	rs2021824	0.061196	-4.29	0.557	309	1	top1	0.061	0.00046	-0.557	0.577527	0.919	0.078	0.002	0	0	ENSG00000271499	0.873618	1	Brain_Nucleus_accumbens_basal_ganglia
GTExv8.EUR.Brain_Caudate_basal_ganglia	/stornext/Bioinf/data/lab_bahlo/users/gerring.z/twas/weights/GTExv8.EUR.Brain_Caudate_basal_ganglia/ENSG00000131196.17.wgt.RDat	ENSG00000131196.17	18	79395855	79395856	0.328	rs4799025	-3.28	rs383068	0.09848	-4.55	-0.557	413	1	top1	0.098	1.6e-05	0.557	0.578	0.841	0.156	0.002	0	0	ENSG00000131196	0.873726	1	Brain_Caudate_basal_ganglia
GTExv8.EUR.Brain_Cerebellum	/stornext/Bioinf/data/lab_bahlo/users/gerring.z/twas/weights/GTExv8.EUR.Brain_Cerebellum/ENSG00000149591.16.wgt.RDat	ENSG00000149591.16	11	117199320	117199321	0.1347	rs11216443	3.78	rs8521	0.063349	-4.75	-0.463	535	535	susie	0.065	0.00024	0.556964	0.578	0.24	0.75	0.002	0.006	0.001	ENSG00000149591	0.873726	1	Brain_Cerebellum
GTExv8.EUR.Brain_Cerebellum	/stornext/Bioinf/data/lab_bahlo/users/gerring.z/twas/weights/GTExv8.EUR.Brain_Cerebellum/ENSG00000227014.5.wgt.RDat	ENSG00000227014.5	7	29988599	29988600	0.1131	rs741277	2.44	rs10951256	0.0241	3.97	0.076	429	14	enet	0.068	0.00018	0.556537	0.578	0.847	0.152	0.001	0	0	ENSG00000227014	0.873726	1	Brain_Cerebellum
GTExv8.EUR.Brain_Putamen_basal_ganglia	/stornext/Bioinf/data/lab_bahlo/users/gerring.z/twas/weights/GTExv8.EUR.Brain_Putamen_basal_ganglia/ENSG00000232502.1.wgt.RDat	ENSG00000232502.1	2	94761115	94761116	0.3992	rs2874316	-2.10	rs11164111	0.128721	5.16	0.0750	65	6	lasso	0.14	7.9e-07	0.55702	0.578	0.21	0.789	0	0	0.001	ENSG00000232502	0.873726	1	Brain_Putamen_basal_ganglia
GTExv8.EUR.Brain_Putamen_basal_ganglia	/stornext/Bioinf/data/lab_bahlo/users/gerring.z/twas/weights/GTExv8.EUR.Brain_Putamen_basal_ganglia/ENSG00000271643.1.wgt.RDat	ENSG00000271643.1	3	33796949	33796950	0.1924	rs9847845	3.18	rs3792594	1.31e-01	4.85	0.5560	356	1	top1	0.13	2.5e-06	0.556	0.578	0.685	0.312	0.002	0.001	0	ENSG00000271643	0.873726	1	Brain_Putamen_basal_ganglia
GTExv8.EUR.Brain_Anterior_cingulate_cortex_BA24	/stornext/Bioinf/data/lab_bahlo/users/gerring.z/twas/weights/GTExv8.EUR.Brain_Anterior_cingulate_cortex_BA24/ENSG00000283366.1.wgt.RDat	ENSG00000283366.1	22	18998273	18998274	0.376	rs13447189	2.98	rs5747950	0.142549	5.27	-0.589	295	295	susie	0.15	2.5e-06	-0.5559	0.578	0.289	0.709	0	0.001	0.001	ENSG00000283366	0.873726	1	Brain_Anterior_cingulate_cortex_BA24
GTExv8.EUR.Brain_Cerebellum	/stornext/Bioinf/data/lab_bahlo/users/gerring.z/twas/weights/GTExv8.EUR.Brain_Cerebellum/ENSG00000284516.1.wgt.RDat	ENSG00000284516.1	4	82284970	82284971	0.2495	rs6843699	-2.77	rs7678834	1.02e-02	-3.64	0.332	471	471	susie	0.042	0.0028	-0.55645	0.578	0.877	0.122	0.001	0	0	ENSG00000284516	0.873726	1	Brain_Cerebellum
GTExv8.EUR.Brain_Frontal_Cortex_BA9	/stornext/Bioinf/data/lab_bahlo/users/gerring.z/twas/weights/GTExv8.EUR.Brain_Frontal_Cortex_BA9/ENSG00000118855.18.wgt.RDat	ENSG00000118855.18	3	158747576	158747577	0.2362	rs1503102	3.29	rs9833196	0.066412	4.12	-0.2200	396	44	enet	0.1	3.4e-05	-0.55623	0.578057	0.827	0.171	0.002	0	0	ENSG00000118855	0.873789	1	Brain_Frontal_Cortex_BA9
GTExv8.EUR.Brain_Cerebellar_Hemisphere	/stornext/Bioinf/data/lab_bahlo/users/gerring.z/twas/weights/GTExv8.EUR.Brain_Cerebellar_Hemisphere/ENSG00000228624.7.wgt.RDat	ENSG00000228624.7	6	113969700	113969701	0.221	rs1889556	2.75	rs1011910	0.007433	3.72	-1.054	360	9	lasso	0.032	0.014	-0.5558	0.578325	0.907	0.092	0.001	0	0	ENSG00000228624	0.874078	1	Brain_Cerebellar_Hemisphere
GTExv8.EUR.Brain_Putamen_basal_ganglia	/stornext/Bioinf/data/lab_bahlo/users/gerring.z/twas/weights/GTExv8.EUR.Brain_Putamen_basal_ganglia/ENSG00000170260.8.wgt.RDat	ENSG00000170260.8	7	149239650	149239651	0.2826	rs1723692	2.47	rs855757	-0.00242	3.42	-0.913	379	379	susie	0.056	0.0018	-0.55565	0.578448	0.928	0.071	0.001	0	0	ENSG00000170260	0.874241	1	Brain_Putamen_basal_ganglia
GTExv8.EUR.Brain_Cerebellar_Hemisphere	/stornext/Bioinf/data/lab_bahlo/users/gerring.z/twas/weights/GTExv8.EUR.Brain_Cerebellar_Hemisphere/ENSG00000057657.15.wgt.RDat	ENSG00000057657.15	6	106086319	106086320	0.264	rs9486400	3.22	rs9480620	0.037033	-4.74	-0.241	574	6	enet	0.049	0.003	0.5553	0.578673	0.563	0.435	0.001	0.001	0.001	ENSG00000057657	0.874287	1	Brain_Cerebellar_Hemisphere
GTExv8.EUR.Brain_Caudate_basal_ganglia	/stornext/Bioinf/data/lab_bahlo/users/gerring.z/twas/weights/GTExv8.EUR.Brain_Caudate_basal_ganglia/ENSG00000114988.11.wgt.RDat	ENSG00000114988.11	2	96740063	96740064	0.1826	rs35071802	-2.52	rs6746896	0.099611	4.40	0.4010	189	18	enet	0.1	8.7e-06	0.555228	0.578739	0.745	0.254	0	0	0	ENSG00000114988	0.874287	1	Brain_Caudate_basal_ganglia
GTExv8.EUR.Brain_Cerebellar_Hemisphere	/stornext/Bioinf/data/lab_bahlo/users/gerring.z/twas/weights/GTExv8.EUR.Brain_Cerebellar_Hemisphere/ENSG00000127249.14.wgt.RDat	ENSG00000127249.14	3	193593110	193593111	0.1966	rs7643259	3.02	rs11918943	0.0301	4.62	-0.547	466	466	susie	0.077	0.00026	-0.55455	0.579	0.282	0.716	0	0.001	0.001	ENSG00000127249	0.874287	1	Brain_Cerebellar_Hemisphere
GTExv8.EUR.Brain_Hypothalamus	/stornext/Bioinf/data/lab_bahlo/users/gerring.z/twas/weights/GTExv8.EUR.Brain_Hypothalamus/ENSG00000228251.1.wgt.RDat	ENSG00000228251.1	2	112590795	112590796	0.1404	rs1143634	-3.51	rs11900874	3.63e-02	-4.39	0.0000	437	437	susie	0.048	0.0035	-0.55547	0.579	0.614	0.38	0.003	0.002	0.001	ENSG00000228251	0.874287	1	Brain_Hypothalamus
GTExv8.EUR.Brain_Cerebellar_Hemisphere	/stornext/Bioinf/data/lab_bahlo/users/gerring.z/twas/weights/GTExv8.EUR.Brain_Cerebellar_Hemisphere/ENSG00000271815.1.wgt.RDat	ENSG00000271815.1	5	75363759	75363760	0.1367	rs13182265	-3.00	rs3804231	0.05838	-4.40	0.5210	336	336	susie	0.095	5.1e-05	-0.555553	0.579	0.48	0.518	0	0	0.001	ENSG00000271815	0.874287	1	Brain_Cerebellar_Hemisphere
GTExv8.EUR.Brain_Nucleus_accumbens_basal_ganglia	/stornext/Bioinf/data/lab_bahlo/users/gerring.z/twas/weights/GTExv8.EUR.Brain_Nucleus_accumbens_basal_ganglia/ENSG00000100749.7.wgt.RDat	ENSG00000100749.7	14	96797303	96797304	0.1693	rs17280296	-2.91	rs7141937	0.078	-5.18	0.799	473	473	susie	0.11	2.7e-06	-0.5541	0.579525	0.056	0.942	0	0.001	0.001	ENSG00000100749	0.874561	1	Brain_Nucleus_accumbens_basal_ganglia
GTExv8.EUR.Brain_Cerebellum	/stornext/Bioinf/data/lab_bahlo/users/gerring.z/twas/weights/GTExv8.EUR.Brain_Cerebellum/ENSG00000169857.7.wgt.RDat	ENSG00000169857.7	15	34039175	34039176	0.2129	rs4780163	-3.43	rs541098	0.007421	-4.13	-0.7150	551	3	lasso	0.048	0.0014	0.55389	0.57966	0.784	0.213	0.002	0.001	0	ENSG00000169857	0.874561	1	Brain_Cerebellum
GTExv8.EUR.Brain_Nucleus_accumbens_basal_ganglia	/stornext/Bioinf/data/lab_bahlo/users/gerring.z/twas/weights/GTExv8.EUR.Brain_Nucleus_accumbens_basal_ganglia/ENSG00000180884.9.wgt.RDat	ENSG00000180884.9	19	34964048	34964049	0.1461	rs3787037	-3.24	rs2546041	0.027940	-4.13	-0.322	465	465	susie	0.052	0.0012	0.55361	0.579844	0.734	0.265	0.001	0	0	ENSG00000180884	0.874561	1	Brain_Nucleus_accumbens_basal_ganglia
GTExv8.EUR.Brain_Cerebellar_Hemisphere	/stornext/Bioinf/data/lab_bahlo/users/gerring.z/twas/weights/GTExv8.EUR.Brain_Cerebellar_Hemisphere/ENSG00000005189.19.wgt.RDat	ENSG00000005189.19	16	20806676	20806677	0.3235	rs8062877	-3.33	rs9935342	0.268390	6.74	0.346	393	32	enet	0.28	6.7e-13	0.5531	0.58	0	0.998	0	0.001	0.001	ENSG00000005189	0.874561	1	Brain_Cerebellar_Hemisphere
GTExv8.EUR.Brain_Caudate_basal_ganglia	/stornext/Bioinf/data/lab_bahlo/users/gerring.z/twas/weights/GTExv8.EUR.Brain_Caudate_basal_ganglia/ENSG00000054654.16.wgt.RDat	ENSG00000054654.16	14	63852982	63852983	0.0939	rs11158490	-2.69	rs2357001	0.039924	3.8	-0.553	364	1	top1	0.04	0.0049	-0.553	0.58	0.969	0.03	0.001	0	0	ENSG00000054654	0.874561	1	Brain_Caudate_basal_ganglia
GTExv8.EUR.Brain_Cortex	/stornext/Bioinf/data/lab_bahlo/users/gerring.z/twas/weights/GTExv8.EUR.Brain_Cortex/ENSG00000085491.15.wgt.RDat	ENSG00000085491.15	1	108199924	108199925	0.3784	rs12116716	2.559	rs538717	2.77e-01	-7.51	-0.5180	368	368	susie	0.3	8.3e-16	0.55328	0.58	0	0.998	0	0.001	0.001	ENSG00000085491	0.874561	1	Brain_Cortex
GTExv8.EUR.Brain_Cerebellum	/stornext/Bioinf/data/lab_bahlo/users/gerring.z/twas/weights/GTExv8.EUR.Brain_Cerebellum/ENSG00000100865.14.wgt.RDat	ENSG00000100865.14	14	102362915	102362916	0.1293	rs2448246	4.93	rs3783379	0.0226	-3.99	0.553	331	1	top1	0.023	0.022	-0.553	0.58	0.801	0.033	0.153	0.006	0.007	ENSG00000100865	0.874561	1	Brain_Cerebellum
GTExv8.EUR.Brain_Spinal_cord_cervical_c-1	/stornext/Bioinf/data/lab_bahlo/users/gerring.z/twas/weights/GTExv8.EUR.Brain_Spinal_cord_cervical_c-1/ENSG00000135406.13.wgt.RDat	ENSG00000135406.13	12	49293896	49293897	0.234	rs10506286	-2.9	rs12580931	0.149898	4.74	0.553	292	1	lasso	0.16	6.7e-06	0.553	0.58	0.562	0.437	0	0	0.001	ENSG00000135406	0.874561	1	Brain_Spinal_cord_cervical_c-1
GTExv8.EUR.Brain_Spinal_cord_cervical_c-1	/stornext/Bioinf/data/lab_bahlo/users/gerring.z/twas/weights/GTExv8.EUR.Brain_Spinal_cord_cervical_c-1/ENSG00000178381.11.wgt.RDat	ENSG00000178381.11	7	1160758	1160759	0.252	rs10429121	4.00	rs4075937	0.03773	-4.83	0.721	395	395	susie	0.12	0.0001	-0.55306	0.58	0.28	0.711	0.002	0.006	0.001	ENSG00000178381	0.874561	1	Brain_Spinal_cord_cervical_c-1
GTExv8.EUR.Brain_Cerebellum	/stornext/Bioinf/data/lab_bahlo/users/gerring.z/twas/weights/GTExv8.EUR.Brain_Cerebellum/ENSG00000182586.8.wgt.RDat	ENSG00000182586.8	21	45234339	45234340	0.1316	rs4818775	2.87	rs2236449	0.06659	4.97	1.006	513	513	susie	0.094	1.1e-05	0.5528	0.58	0.181	0.817	0	0.001	0.001	ENSG00000182586	0.874561	1	Brain_Cerebellum
GTExv8.EUR.Brain_Nucleus_accumbens_basal_ganglia	/stornext/Bioinf/data/lab_bahlo/users/gerring.z/twas/weights/GTExv8.EUR.Brain_Nucleus_accumbens_basal_ganglia/ENSG00000196167.9.wgt.RDat	ENSG00000196167.9	11	111305044	111305045	0.1742	rs226129	-3.07	rs4938509	0.007262	3.72	0.156	448	448	susie	0.028	0.013	-0.55315	0.58	0.857	0.142	0.001	0	0	ENSG00000196167	0.874561	1	Brain_Nucleus_accumbens_basal_ganglia
GTExv8.EUR.Brain_Cerebellum	/stornext/Bioinf/data/lab_bahlo/users/gerring.z/twas/weights/GTExv8.EUR.Brain_Cerebellum/ENSG00000205037.2.wgt.RDat	ENSG00000205037.2	16	88100984	88100985	0.2115	rs11863005	3.26	rs8050209	0.046719	4.26	0.553	426	1	top1	0.047	0.0017	0.553	0.58	0.92	0.078	0.001	0	0	ENSG00000205037	0.874561	1	Brain_Cerebellum
GTExv8.EUR.Brain_Nucleus_accumbens_basal_ganglia	/stornext/Bioinf/data/lab_bahlo/users/gerring.z/twas/weights/GTExv8.EUR.Brain_Nucleus_accumbens_basal_ganglia/ENSG00000235012.1.wgt.RDat	ENSG00000235012.1	21	39525582	39525583	0.345	rs2070865	3.05	rs2837366	0.00272	-4.21	2.244	671	44	enet	0.11	3.4e-06	-0.5529	0.58	0.813	0.183	0.002	0	0.001	ENSG00000235012	0.874561	1	Brain_Nucleus_accumbens_basal_ganglia
GTExv8.EUR.Brain_Cerebellar_Hemisphere	/stornext/Bioinf/data/lab_bahlo/users/gerring.z/twas/weights/GTExv8.EUR.Brain_Cerebellar_Hemisphere/ENSG00000245025.2.wgt.RDat	ENSG00000245025.2	8	23008116	23008117	0.4622	rs11986200	-2.38	rs2241261	0.142108	5.14	-0.554	585	1	top1	0.14	6.8e-07	-0.554	0.58	0.412	0.587	0	0.001	0.001	ENSG00000245025	0.874561	1	Brain_Cerebellar_Hemisphere
GTExv8.EUR.Brain_Amygdala	/stornext/Bioinf/data/lab_bahlo/users/gerring.z/twas/weights/GTExv8.EUR.Brain_Amygdala/ENSG00000280725.1.wgt.RDat	ENSG00000280725.1	8	65180340	65180341	0.3098	rs14213	-4.91	rs2175810	-0.00246	-3.3	-2.807	366	52	enet	0.077	0.0013	0.554	0.58	0.665	0.05	0.141	0.01	0.134	ENSG00000280725	0.874561	1	Brain_Amygdala
GTExv8.EUR.Brain_Cerebellum	/stornext/Bioinf/data/lab_bahlo/users/gerring.z/twas/weights/GTExv8.EUR.Brain_Cerebellum/ENSG00000112773.15.wgt.RDat	ENSG00000112773.15	6	81752773	81752774	0.7288	rs12526990	-4.99	rs11963665	0.28156	7.93	-1.123	410	14	lasso	0.45	4.7e-26	-0.5533	0.580034	0	0.692	0	0.307	0.001	ENSG00000112773	0.874561	1	Brain_Cerebellum
GTExv8.EUR.Brain_Frontal_Cortex_BA9	/stornext/Bioinf/data/lab_bahlo/users/gerring.z/twas/weights/GTExv8.EUR.Brain_Frontal_Cortex_BA9/ENSG00000105251.10.wgt.RDat	ENSG00000105251.10	19	4278600	4278601	0.2537	rs8112822	-2.88	rs1972635	0.14	5	0.553	367	1	top1	0.14	8.1e-07	0.553	0.580263	0.546	0.452	0.001	0.001	0.001	ENSG00000105251	0.874735	1	Brain_Frontal_Cortex_BA9
GTExv8.EUR.Brain_Caudate_basal_ganglia	/stornext/Bioinf/data/lab_bahlo/users/gerring.z/twas/weights/GTExv8.EUR.Brain_Caudate_basal_ganglia/ENSG00000226903.1.wgt.RDat	ENSG00000226903.1	13	111899984	111899985	0.3525	rs1163882	-2.92	rs7324475	0.222278	6.31	-0.552	488	1	top1	0.22	4e-11	-0.552	0.58095	0.003	0.994	0	0.002	0.001	ENSG00000226903	0.874953	1	Brain_Caudate_basal_ganglia
GTExv8.EUR.Brain_Nucleus_accumbens_basal_ganglia	/stornext/Bioinf/data/lab_bahlo/users/gerring.z/twas/weights/GTExv8.EUR.Brain_Nucleus_accumbens_basal_ganglia/ENSG00000072778.19.wgt.RDat	ENSG00000072778.19	17	7217715	7217716	0.2027	rs7503417	-2.82	rs222851	-0.005523	3.95	0.464	469	469	susie	0.001	0.28	0.5525	0.581	0.797	0.202	0.001	0	0	ENSG00000072778	0.874953	1	Brain_Nucleus_accumbens_basal_ganglia
GTExv8.EUR.Brain_Nucleus_accumbens_basal_ganglia	/stornext/Bioinf/data/lab_bahlo/users/gerring.z/twas/weights/GTExv8.EUR.Brain_Nucleus_accumbens_basal_ganglia/ENSG00000144043.11.wgt.RDat	ENSG00000144043.11	2	70994944	70994945	0.3726	rs397458	-3.39	rs2276684	2.77e-03	4.13	0.556	526	10	lasso	0.012	0.079	0.55161	0.581	0.848	0.15	0.002	0	0	ENSG00000144043	0.874953	1	Brain_Nucleus_accumbens_basal_ganglia
GTExv8.EUR.Brain_Hippocampus	/stornext/Bioinf/data/lab_bahlo/users/gerring.z/twas/weights/GTExv8.EUR.Brain_Hippocampus/ENSG00000230519.2.wgt.RDat	ENSG00000230519.2	12	27702337	27702338	0.2447	rs27633	-3.11	rs10492364	0.0327	3.95	-0.173	540	7	lasso	0.082	0.00023	0.5524	0.581	0.902	0.096	0.001	0	0	ENSG00000230519	0.874953	1	Brain_Hippocampus
GTExv8.EUR.Brain_Frontal_Cortex_BA9	/stornext/Bioinf/data/lab_bahlo/users/gerring.z/twas/weights/GTExv8.EUR.Brain_Frontal_Cortex_BA9/ENSG00000249242.7.wgt.RDat	ENSG00000249242.7	4	82562356	82562357	0.4146	rs6843699	-2.77	rs4693497	0.04221	-4.19	0.142	430	57	enet	0.16	1.4e-07	0.5518	0.581	0.689	0.31	0.001	0	0	ENSG00000249242	0.874953	1	Brain_Frontal_Cortex_BA9
GTExv8.EUR.Brain_Cerebellum	/stornext/Bioinf/data/lab_bahlo/users/gerring.z/twas/weights/GTExv8.EUR.Brain_Cerebellum/ENSG00000257298.1.wgt.RDat	ENSG00000257298.1	12	50191362	50191363	0.1008	rs7138803	2.68	rs7315690	0.023205	-3.64	-0.049	306	17	enet	0.07	0.00015	-0.55229	0.581	0.829	0.17	0.001	0	0	ENSG00000257298	0.874953	1	Brain_Cerebellum
GTExv8.EUR.Brain_Cortex	/stornext/Bioinf/data/lab_bahlo/users/gerring.z/twas/weights/GTExv8.EUR.Brain_Cortex/ENSG00000261963.3.wgt.RDat	ENSG00000261963.3	17	2749503	2749504	0.3417	rs1885987	5.59	rs2286512	-0.005523	-3.29	-0.514	440	440	susie	0.035	0.0061	-0.551323	0.581	0.074	0.005	0.809	0.05	0.062	ENSG00000261963	0.874953	1	Brain_Cortex
GTExv8.EUR.Brain_Cortex	/stornext/Bioinf/data/lab_bahlo/users/gerring.z/twas/weights/GTExv8.EUR.Brain_Cortex/ENSG00000280255.1.wgt.RDat	ENSG00000280255.1	7	26538377	26538378	0.9	rs17360198	-3.34	rs1013688	0.658445	-10.99	-0.308	442	32	enet	0.68	4.9e-47	0.552075	0.581	0	0.997	0	0.001	0.001	ENSG00000280255	0.874953	1	Brain_Cortex
GTExv8.EUR.Brain_Hypothalamus	/stornext/Bioinf/data/lab_bahlo/users/gerring.z/twas/weights/GTExv8.EUR.Brain_Hypothalamus/ENSG00000181649.5.wgt.RDat	ENSG00000181649.5	11	2929454	2929455	0.3272	rs11024580	-3.65	rs1056819	0.001399	3.86	0.362	477	477	susie	0.025	0.026	-0.5513	0.581406	0.842	0.156	0.002	0	0	ENSG00000181649	0.875486	1	Brain_Hypothalamus
GTExv8.EUR.Brain_Cerebellum	/stornext/Bioinf/data/lab_bahlo/users/gerring.z/twas/weights/GTExv8.EUR.Brain_Cerebellum/ENSG00000104897.9.wgt.RDat	ENSG00000104897.9	19	2237793	2237794	0.2358	rs4807152	-3.11	rs2074860	0.041619	-4.85	-0.010	410	20	enet	0.073	0.0001	0.55075	0.581802	0.418	0.579	0.001	0.001	0.001	ENSG00000104897	0.875572	1	Brain_Cerebellum
GTExv8.EUR.Brain_Anterior_cingulate_cortex_BA24	/stornext/Bioinf/data/lab_bahlo/users/gerring.z/twas/weights/GTExv8.EUR.Brain_Anterior_cingulate_cortex_BA24/ENSG00000070729.13.wgt.RDat	ENSG00000070729.13	16	57971115	57971116	0.3271	rs16959513	2.96	rs11076204	0.002219	3.61	-1.61700	536	48	enet	0.074	0.00085	-0.54997	0.582	0.914	0.084	0.001	0	0	ENSG00000070729	0.875572	1	Brain_Anterior_cingulate_cortex_BA24
GTExv8.EUR.Brain_Caudate_basal_ganglia	/stornext/Bioinf/data/lab_bahlo/users/gerring.z/twas/weights/GTExv8.EUR.Brain_Caudate_basal_ganglia/ENSG00000085999.11.wgt.RDat	ENSG00000085999.11	1	46247687	46247688	0.1878	rs3766235	2.433	rs11576941	0.085802	4.70	0.4600	332	11	enet	0.11	8.1e-06	0.55076	0.582	0.536	0.462	0.001	0	0.001	ENSG00000085999	0.875572	1	Brain_Caudate_basal_ganglia
GTExv8.EUR.Brain_Spinal_cord_cervical_c-1	/stornext/Bioinf/data/lab_bahlo/users/gerring.z/twas/weights/GTExv8.EUR.Brain_Spinal_cord_cervical_c-1/ENSG00000165138.17.wgt.RDat	ENSG00000165138.17	9	98796964	98796965	0.48	rs7850895	-3.50	rs1415116	0.007950	3.61	-1.532	579	579	susie	0.12	0.00011	0.551	0.582	0.909	0.088	0.002	0	0	ENSG00000165138	0.875572	1	Brain_Spinal_cord_cervical_c-1
GTExv8.EUR.Brain_Spinal_cord_cervical_c-1	/stornext/Bioinf/data/lab_bahlo/users/gerring.z/twas/weights/GTExv8.EUR.Brain_Spinal_cord_cervical_c-1/ENSG00000198466.11.wgt.RDat	ENSG00000198466.11	19	57853775	57853776	0.254	rs12609093	3.44	rs10424113	5.84e-05	-3.44	0.55	466	1	top1	5.8e-05	0.32	-0.55	0.582	0.969	0.027	0.003	0	0	ENSG00000198466	0.875572	1	Brain_Spinal_cord_cervical_c-1
GTExv8.EUR.Brain_Caudate_basal_ganglia	/stornext/Bioinf/data/lab_bahlo/users/gerring.z/twas/weights/GTExv8.EUR.Brain_Caudate_basal_ganglia/ENSG00000228140.1.wgt.RDat	ENSG00000228140.1	1	15409432	15409433	0.2929	rs7552400	-4.086	rs2294490	0.079630	-4.67	-0.2914	519	23	enet	0.13	9.9e-07	0.54982	0.582	0.528	0.419	0.025	0.02	0.009	ENSG00000228140	0.875572	1	Brain_Caudate_basal_ganglia
GTExv8.EUR.Brain_Hippocampus	/stornext/Bioinf/data/lab_bahlo/users/gerring.z/twas/weights/GTExv8.EUR.Brain_Hippocampus/ENSG00000233895.1.wgt.RDat	ENSG00000233895.1	20	19758147	19758148	0.4355	rs4814882	-3.4	rs6046193	-0.0051	3.34	0.545	729	729	susie	0.036	0.011	-0.549897	0.582	0.913	0.083	0.003	0	0	ENSG00000233895	0.875572	1	Brain_Hippocampus
GTExv8.EUR.Brain_Cerebellum	/stornext/Bioinf/data/lab_bahlo/users/gerring.z/twas/weights/GTExv8.EUR.Brain_Cerebellum/ENSG00000236430.1.wgt.RDat	ENSG00000236430.1	1	203874186	203874187	0.1375	rs10800928	2.934	rs12731771	3.00e-02	-4.50	-0.4650	506	17	enet	0.048	0.0014	-0.550144	0.582	0.409	0.589	0.001	0.001	0.001	ENSG00000236430	0.875572	1	Brain_Cerebellum
GTExv8.EUR.Brain_Cerebellum	/stornext/Bioinf/data/lab_bahlo/users/gerring.z/twas/weights/GTExv8.EUR.Brain_Cerebellum/ENSG00000262585.1.wgt.RDat	ENSG00000262585.1	17	79926724	79926725	0.3229	rs4889898	-4.34	rs4889802	0.00936	-4.4	1.576	392	34	enet	0.11	1.8e-06	0.55117	0.582	0.754	0.225	0.015	0.004	0.002	ENSG00000262585	0.875572	1	Brain_Cerebellum
GTExv8.EUR.Brain_Hypothalamus	/stornext/Bioinf/data/lab_bahlo/users/gerring.z/twas/weights/GTExv8.EUR.Brain_Hypothalamus/ENSG00000122068.12.wgt.RDat	ENSG00000122068.12	3	197737178	197737179	0.2137	rs1963236	-2.63	rs1024217	-0.00417	3.58	1.784	314	314	susie	0.027	0.022	-0.54977	0.58247	0.929	0.07	0.001	0	0	ENSG00000122068	0.87614	1	Brain_Hypothalamus
GTExv8.EUR.Brain_Cerebellar_Hemisphere	/stornext/Bioinf/data/lab_bahlo/users/gerring.z/twas/weights/GTExv8.EUR.Brain_Cerebellar_Hemisphere/ENSG00000167323.11.wgt.RDat	ENSG00000167323.11	11	3854658	3854659	0.168	rs7945639	2.95	rs1869085	0.004256	4.1	-0.122	347	347	susie	0.053	0.0022	0.5496	0.582615	0.734	0.262	0.002	0.001	0.002	ENSG00000167323	0.876335	1	Brain_Cerebellar_Hemisphere
GTExv8.EUR.Brain_Frontal_Cortex_BA9	/stornext/Bioinf/data/lab_bahlo/users/gerring.z/twas/weights/GTExv8.EUR.Brain_Frontal_Cortex_BA9/ENSG00000267224.1.wgt.RDat	ENSG00000267224.1	19	56535298	56535299	0.4642	rs2074942	-4.25	rs8102264	-0.000597	-4.18	-1.758	499	499	susie	0.12	7.8e-06	-0.5495	0.582665	0.677	0.293	0.017	0.007	0.006	ENSG00000267224	0.876387	1	Brain_Frontal_Cortex_BA9
GTExv8.EUR.Brain_Substantia_nigra	/stornext/Bioinf/data/lab_bahlo/users/gerring.z/twas/weights/GTExv8.EUR.Brain_Substantia_nigra/ENSG00000244005.12.wgt.RDat	ENSG00000244005.12	20	35699270	35699271	0.135	rs6088765	-2.76	rs13037376	0.13616	4.29	-1.169	296	4	lasso	0.15	4.1e-05	-0.5493	0.5828	0.862	0.137	0	0	0	ENSG00000244005	0.876406	1	Brain_Substantia_nigra
GTExv8.EUR.Brain_Spinal_cord_cervical_c-1	/stornext/Bioinf/data/lab_bahlo/users/gerring.z/twas/weights/GTExv8.EUR.Brain_Spinal_cord_cervical_c-1/ENSG00000080854.14.wgt.RDat	ENSG00000080854.14	11	133956984	133956985	0.333	rs1048761	3.22	rs12788589	-0.008165	3.01	-1.035	530	530	susie	0.033	0.03	-0.5484	0.583	0.924	0.071	0.004	0	0.001	ENSG00000080854	0.876406	1	Brain_Spinal_cord_cervical_c-1
GTExv8.EUR.Brain_Cerebellar_Hemisphere	/stornext/Bioinf/data/lab_bahlo/users/gerring.z/twas/weights/GTExv8.EUR.Brain_Cerebellar_Hemisphere/ENSG00000101493.10.wgt.RDat	ENSG00000101493.10	18	76495189	76495190	0.376	rs2848958	-3.87	rs1981370	-0.00584	3.23	1.515	585	59	enet	0.11	9.5e-06	0.5496	0.583	0.92	0.069	0.009	0.001	0.001	ENSG00000101493	0.876406	1	Brain_Cerebellar_Hemisphere
GTExv8.EUR.Brain_Cortex	/stornext/Bioinf/data/lab_bahlo/users/gerring.z/twas/weights/GTExv8.EUR.Brain_Cortex/ENSG00000054611.13.wgt.RDat	ENSG00000054611.13	22	46762616	46762617	0.327	rs6009096	-3.55	rs15646	0.05118	-4.69	0.401	569	16	enet	0.12	6.8e-07	0.548822	0.583128	0.611	0.383	0.003	0.002	0.001	ENSG00000054611	0.876552	1	Brain_Cortex
GTExv8.EUR.Brain_Caudate_basal_ganglia	/stornext/Bioinf/data/lab_bahlo/users/gerring.z/twas/weights/GTExv8.EUR.Brain_Caudate_basal_ganglia/ENSG00000223536.5.wgt.RDat	ENSG00000223536.5	2	16728123	16728124	0.1866	rs11096634	-2.89	rs6717502	0.027089	4.02	-0.2380	484	13	enet	0.056	0.001	-0.548035	0.583668	0.827	0.171	0.001	0	0	ENSG00000223536	0.876823	1	Brain_Caudate_basal_ganglia
GTExv8.EUR.Brain_Amygdala	/stornext/Bioinf/data/lab_bahlo/users/gerring.z/twas/weights/GTExv8.EUR.Brain_Amygdala/ENSG00000137806.8.wgt.RDat	ENSG00000137806.8	15	41402518	41402519	0.2179	rs1197703	2.47	rs8037574	0.18166	-5.16	0.548	299	1	top1	0.18	8e-07	-0.548	0.58369	0.541	0.458	0	0	0.001	ENSG00000137806	0.876823	1	Brain_Amygdala
GTExv8.EUR.Brain_Cerebellar_Hemisphere	/stornext/Bioinf/data/lab_bahlo/users/gerring.z/twas/weights/GTExv8.EUR.Brain_Cerebellar_Hemisphere/ENSG00000010219.13.wgt.RDat	ENSG00000010219.13	12	4562203	4562204	0.1915	rs2884594	4.41	rs2286576	0.140313	5.05	0.547	657	1	top1	0.14	8e-07	0.547	0.584	0.489	0.485	0.013	0.013	0.001	ENSG00000010219	0.876823	1	Brain_Cerebellar_Hemisphere
GTExv8.EUR.Brain_Spinal_cord_cervical_c-1	/stornext/Bioinf/data/lab_bahlo/users/gerring.z/twas/weights/GTExv8.EUR.Brain_Spinal_cord_cervical_c-1/ENSG00000171130.17.wgt.RDat	ENSG00000171130.17	7	149872967	149872968	0.449	rs1723692	2.47	rs3735333	0.43077	-7.27	-0.548	257	1	top1	0.43	1e-15	0.548	0.584	0	0.998	0	0	0.001	ENSG00000171130	0.876823	1	Brain_Spinal_cord_cervical_c-1
GTExv8.EUR.Brain_Putamen_basal_ganglia	/stornext/Bioinf/data/lab_bahlo/users/gerring.z/twas/weights/GTExv8.EUR.Brain_Putamen_basal_ganglia/ENSG00000177483.11.wgt.RDat	ENSG00000177483.11	2	237798744	237798745	0.3334	rs4663865	-3.52	rs2279646	0.082086	4.75	-0.5470	528	1	top1	0.082	0.00019	-0.547	0.584	0.751	0.246	0.002	0.001	0	ENSG00000177483	0.876823	1	Brain_Putamen_basal_ganglia
GTExv8.EUR.Brain_Cortex	/stornext/Bioinf/data/lab_bahlo/users/gerring.z/twas/weights/GTExv8.EUR.Brain_Cortex/ENSG00000182325.10.wgt.RDat	ENSG00000182325.10	8	144358511	144358512	0.1874	rs3757973	2.79	rs6599528	0.103772	-4.71	1.077	235	3	lasso	0.13	4.1e-07	-0.5476	0.584	0.365	0.633	0	0	0.001	ENSG00000182325	0.876823	1	Brain_Cortex
GTExv8.EUR.Brain_Putamen_basal_ganglia	/stornext/Bioinf/data/lab_bahlo/users/gerring.z/twas/weights/GTExv8.EUR.Brain_Putamen_basal_ganglia/ENSG00000182568.16.wgt.RDat	ENSG00000182568.16	3	18445587	18445588	0.297	rs336615	-4.05	rs7642423	1.15e-02	3.43	0.5480	362	1	top1	0.011	0.098	0.548	0.584	0.962	0.021	0.016	0	0.001	ENSG00000182568	0.876823	1	Brain_Putamen_basal_ganglia
GTExv8.EUR.Brain_Nucleus_accumbens_basal_ganglia	/stornext/Bioinf/data/lab_bahlo/users/gerring.z/twas/weights/GTExv8.EUR.Brain_Nucleus_accumbens_basal_ganglia/ENSG00000259940.2.wgt.RDat	ENSG00000259940.2	16	27214874	27214875	0.3735	rs4787899	3.70	rs12051243	0.001696	4.17	0.539	520	10	lasso	0.02	0.033	0.54811	0.584	0.788	0.21	0.001	0	0	ENSG00000259940	0.876823	1	Brain_Nucleus_accumbens_basal_ganglia
GTExv8.EUR.Brain_Putamen_basal_ganglia	/stornext/Bioinf/data/lab_bahlo/users/gerring.z/twas/weights/GTExv8.EUR.Brain_Putamen_basal_ganglia/ENSG00000143178.12.wgt.RDat	ENSG00000143178.12	1	168281039	168281040	0.3832	rs10157677	-3.619	rs16860326	0.007970	4.32	-0.32200	495	34	enet	0.061	0.0012	0.54733	0.584152	0.793	0.202	0.003	0.001	0.001	ENSG00000143178	0.877028	1	Brain_Putamen_basal_ganglia
GTExv8.EUR.Brain_Nucleus_accumbens_basal_ganglia	/stornext/Bioinf/data/lab_bahlo/users/gerring.z/twas/weights/GTExv8.EUR.Brain_Nucleus_accumbens_basal_ganglia/ENSG00000249478.1.wgt.RDat	ENSG00000249478.1	5	133243763	133243764	0.176	rs155578	-2.63	rs4705869	0.000378	3.53	-0.828	521	521	susie	0.066	0.00027	0.5471	0.584315	0.883	0.116	0.001	0	0	ENSG00000249478	0.877203	1	Brain_Nucleus_accumbens_basal_ganglia
GTExv8.EUR.Brain_Nucleus_accumbens_basal_ganglia	/stornext/Bioinf/data/lab_bahlo/users/gerring.z/twas/weights/GTExv8.EUR.Brain_Nucleus_accumbens_basal_ganglia/ENSG00000250060.1.wgt.RDat	ENSG00000250060.1	5	6868558	6868559	0.4371	rs17776761	2.91	rs275430	0.248728	-6.92	0.115	600	21	enet	0.27	2.9e-14	-0.5469	0.584474	0	0.997	0	0.002	0.001	ENSG00000250060	0.877257	1	Brain_Nucleus_accumbens_basal_ganglia
GTExv8.EUR.Brain_Substantia_nigra	/stornext/Bioinf/data/lab_bahlo/users/gerring.z/twas/weights/GTExv8.EUR.Brain_Substantia_nigra/ENSG00000268555.1.wgt.RDat	ENSG00000268555.1	19	21587321	21587322	0.349	rs2435048	-2.99	rs2562487	0.133149	4.91	0.152	306	30	enet	0.24	1.2e-07	-0.5468	0.584545	0.285	0.713	0	0.001	0.001	ENSG00000268555	0.877341	1	Brain_Substantia_nigra
GTExv8.EUR.Brain_Anterior_cingulate_cortex_BA24	/stornext/Bioinf/data/lab_bahlo/users/gerring.z/twas/weights/GTExv8.EUR.Brain_Anterior_cingulate_cortex_BA24/ENSG00000086065.13.wgt.RDat	ENSG00000086065.13	9	33264878	33264879	0.179	rs644337	2.248	rs10120325	0.000919	3.80	0.768	461	13	enet	0.017	0.068	0.54617	0.585	0.873	0.126	0.001	0	0	ENSG00000086065	0.877424	1	Brain_Anterior_cingulate_cortex_BA24
GTExv8.EUR.Brain_Caudate_basal_ganglia	/stornext/Bioinf/data/lab_bahlo/users/gerring.z/twas/weights/GTExv8.EUR.Brain_Caudate_basal_ganglia/ENSG00000103365.15.wgt.RDat	ENSG00000103365.15	16	23521994	23521995	0.098	rs246334	-2.59	rs727238	0.079768	3.99	-0.506	435	2	lasso	0.08	0.0001	-0.5464	0.585	0.771	0.228	0.001	0	0	ENSG00000103365	0.877424	1	Brain_Caudate_basal_ganglia
GTExv8.EUR.Brain_Frontal_Cortex_BA9	/stornext/Bioinf/data/lab_bahlo/users/gerring.z/twas/weights/GTExv8.EUR.Brain_Frontal_Cortex_BA9/ENSG00000213639.9.wgt.RDat	ENSG00000213639.9	2	28751639	28751640	0.21	rs925255	3.19	rs10166861	0.124	-5.05	0.546	527	1	top1	0.12	3.8e-06	-0.546	0.585066	0.498	0.499	0.001	0.001	0.001	ENSG00000213639	0.877459	1	Brain_Frontal_Cortex_BA9
GTExv8.EUR.Brain_Cerebellum	/stornext/Bioinf/data/lab_bahlo/users/gerring.z/twas/weights/GTExv8.EUR.Brain_Cerebellum/ENSG00000259520.5.wgt.RDat	ENSG00000259520.5	15	45279250	45279251	0.4152	rs8025000	-2.43	rs8039352	0.400115	-8.94	-0.4610	332	15	lasso	0.44	3.6e-25	0.5459	0.58514	0	0.998	0	0.001	0.001	ENSG00000259520	0.877541	1	Brain_Cerebellum
GTExv8.EUR.Brain_Cerebellum	/stornext/Bioinf/data/lab_bahlo/users/gerring.z/twas/weights/GTExv8.EUR.Brain_Cerebellum/ENSG00000213024.11.wgt.RDat	ENSG00000213024.11	19	49929699	49929700	0.194	rs4802666	3.35	rs10403127	0.073019	5.20	-0.114	336	4	lasso	0.092	1.4e-05	0.54579	0.585208	0.244	0.753	0	0.001	0.001	ENSG00000213024	0.877597	1	Brain_Cerebellum
GTExv8.EUR.Brain_Hippocampus	/stornext/Bioinf/data/lab_bahlo/users/gerring.z/twas/weights/GTExv8.EUR.Brain_Hippocampus/ENSG00000232699.3.wgt.RDat	ENSG00000232699.3	6	99174743	99174744	0.2027	rs9375573	4	rs7744845	0.00356	-3.56	-0.779	443	443	susie	0.018	0.055	0.5456	0.585373	0.908	0.086	0.006	0.001	0	ENSG00000232699	0.877723	1	Brain_Hippocampus
GTExv8.EUR.Brain_Nucleus_accumbens_basal_ganglia	/stornext/Bioinf/data/lab_bahlo/users/gerring.z/twas/weights/GTExv8.EUR.Brain_Nucleus_accumbens_basal_ganglia/ENSG00000236144.6.wgt.RDat	ENSG00000236144.6	19	35546028	35546029	0.2852	rs401522	-4.19	rs13345681	0.120932	-5.60	-0.039	470	12	lasso	0.2	1.9e-10	-0.54555	0.585377	0.055	0.937	0	0.007	0.001	ENSG00000236144	0.877723	1	Brain_Nucleus_accumbens_basal_ganglia
GTExv8.EUR.Brain_Cortex	/stornext/Bioinf/data/lab_bahlo/users/gerring.z/twas/weights/GTExv8.EUR.Brain_Cortex/ENSG00000164483.16.wgt.RDat	ENSG00000164483.16	6	130365424	130365425	0.1495	rs9492461	3.42	rs4555944	0.0618	-4.81	0.525	498	498	susie	0.077	8.8e-05	-0.54499	0.585758	0.175	0.822	0	0.002	0.001	ENSG00000164483	0.877723	1	Brain_Cortex
GTExv8.EUR.Brain_Nucleus_accumbens_basal_ganglia	/stornext/Bioinf/data/lab_bahlo/users/gerring.z/twas/weights/GTExv8.EUR.Brain_Nucleus_accumbens_basal_ganglia/ENSG00000234684.6.wgt.RDat	ENSG00000234684.6	20	1325404	1325405	0.3442	rs3818331	3.56	rs2183307	-0.000671	4.11	-1.688	691	691	susie	0.0072	0.13	0.5448	0.5859	0.808	0.189	0.002	0.001	0.001	ENSG00000234684	0.877723	1	Brain_Nucleus_accumbens_basal_ganglia
GTExv8.EUR.Brain_Nucleus_accumbens_basal_ganglia	/stornext/Bioinf/data/lab_bahlo/users/gerring.z/twas/weights/GTExv8.EUR.Brain_Nucleus_accumbens_basal_ganglia/ENSG00000100276.9.wgt.RDat	ENSG00000100276.9	22	29319678	29319679	0.2727	rs5762870	2.95	rs131184	0.15374	-5.61	0.544	417	1	top1	0.15	2.9e-08	-0.544	0.586	0.068	0.929	0	0.002	0.001	ENSG00000100276	0.877723	1	Brain_Nucleus_accumbens_basal_ganglia
GTExv8.EUR.Brain_Cortex	/stornext/Bioinf/data/lab_bahlo/users/gerring.z/twas/weights/GTExv8.EUR.Brain_Cortex/ENSG00000116678.19.wgt.RDat	ENSG00000116678.19	1	65525688	65525689	0.1422	rs12729364	-5.899	rs11801408	8.43e-02	-4.27	0.5440	458	1	top1	0.084	4e-05	-0.544	0.586	0.013	0.001	0.871	0.076	0.038	ENSG00000116678	0.877723	1	Brain_Cortex
GTExv8.EUR.Brain_Cortex	/stornext/Bioinf/data/lab_bahlo/users/gerring.z/twas/weights/GTExv8.EUR.Brain_Cortex/ENSG00000119888.10.wgt.RDat	ENSG00000119888.10	2	47345157	47345158	0.5027	rs753897	3.168	rs4953495	3.64e-01	8.19	0.544	510	1	top1	0.36	9.6e-20	0.544	0.586	0	0.998	0	0.001	0.001	ENSG00000119888	0.877723	1	Brain_Cortex
GTExv8.EUR.Brain_Cerebellum	/stornext/Bioinf/data/lab_bahlo/users/gerring.z/twas/weights/GTExv8.EUR.Brain_Cerebellum/ENSG00000136240.9.wgt.RDat	ENSG00000136240.9	7	6484241	6484242	0.3099	rs6974814	-3.99	rs17198191	0.192	6.27	0.762	303	303	susie	0.21	3.3e-11	0.543972	0.586	0.003	0.986	0	0.01	0.001	ENSG00000136240	0.877723	1	Brain_Cerebellum
GTExv8.EUR.Brain_Cortex	/stornext/Bioinf/data/lab_bahlo/users/gerring.z/twas/weights/GTExv8.EUR.Brain_Cortex/ENSG00000139874.5.wgt.RDat	ENSG00000139874.5	14	38207998	38207999	0.1786	rs4901284	2.82	rs913733	0.088197	4.34	-0.545	388	1	top1	0.088	2.6e-05	-0.545	0.586	0.905	0.094	0.001	0	0	ENSG00000139874	0.877723	1	Brain_Cortex
GTExv8.EUR.Brain_Anterior_cingulate_cortex_BA24	/stornext/Bioinf/data/lab_bahlo/users/gerring.z/twas/weights/GTExv8.EUR.Brain_Anterior_cingulate_cortex_BA24/ENSG00000148604.13.wgt.RDat	ENSG00000148604.13	10	84245052	84245053	0.556	rs17103805	-3.08	rs10736319	0.38360	7.26	0.544	528	1	top1	0.38	7.1e-16	0.544	0.586	0	0.997	0	0.001	0.001	ENSG00000148604	0.877723	1	Brain_Anterior_cingulate_cortex_BA24
GTExv8.EUR.Brain_Putamen_basal_ganglia	/stornext/Bioinf/data/lab_bahlo/users/gerring.z/twas/weights/GTExv8.EUR.Brain_Putamen_basal_ganglia/ENSG00000250859.1.wgt.RDat	ENSG00000250859.1	5	127512841	127512842	0.1558	rs17165192	2.90	rs6864687	0.003832	3.62	0.544	383	1	lasso	0.023	0.033	0.544	0.586	0.937	0.062	0.001	0	0	ENSG00000250859	0.877723	1	Brain_Putamen_basal_ganglia
GTExv8.EUR.Brain_Cerebellum	/stornext/Bioinf/data/lab_bahlo/users/gerring.z/twas/weights/GTExv8.EUR.Brain_Cerebellum/ENSG00000283491.1.wgt.RDat	ENSG00000283491.1	2	231507255	231507256	0.4453	rs12464230	2.75	rs11685196	0.139156	-6.46	-0.00800	366	19	enet	0.22	1.1e-11	-0.54393	0.586	0	0.996	0	0.001	0.003	ENSG00000283491	0.877723	1	Brain_Cerebellum
GTExv8.EUR.Brain_Putamen_basal_ganglia	/stornext/Bioinf/data/lab_bahlo/users/gerring.z/twas/weights/GTExv8.EUR.Brain_Putamen_basal_ganglia/ENSG00000148498.15.wgt.RDat	ENSG00000148498.15	10	34815324	34815325	0.267	rs11009901	2.47	rs10508804	0.003275	3.34	0.308	321	43	enet	0.076	0.00034	-0.5445	0.58607	0.935	0.064	0.001	0	0	ENSG00000148498	0.877804	1	Brain_Putamen_basal_ganglia
GTExv8.EUR.Brain_Putamen_basal_ganglia	/stornext/Bioinf/data/lab_bahlo/users/gerring.z/twas/weights/GTExv8.EUR.Brain_Putamen_basal_ganglia/ENSG00000112576.12.wgt.RDat	ENSG00000112576.12	6	42050356	42050357	0.324	rs6928533	2.92	rs4472338	-0.004093	-3.48	0.620	443	443	susie	-0.0005	0.34	-0.54393	0.586487	0.932	0.066	0.002	0	0	ENSG00000112576	0.878106	1	Brain_Putamen_basal_ganglia
GTExv8.EUR.Brain_Anterior_cingulate_cortex_BA24	/stornext/Bioinf/data/lab_bahlo/users/gerring.z/twas/weights/GTExv8.EUR.Brain_Anterior_cingulate_cortex_BA24/ENSG00000159763.3.wgt.RDat	ENSG00000159763.3	7	143132076	143132077	0.216	rs6971222	2.84	rs706	-0.00575	3.22	1.224	372	372	susie	0.035	0.017	0.54353	0.58676	0.944	0.055	0.001	0	0	ENSG00000159763	0.878252	1	Brain_Anterior_cingulate_cortex_BA24
GTExv8.EUR.Brain_Anterior_cingulate_cortex_BA24	/stornext/Bioinf/data/lab_bahlo/users/gerring.z/twas/weights/GTExv8.EUR.Brain_Anterior_cingulate_cortex_BA24/ENSG00000027847.13.wgt.RDat	ENSG00000027847.13	5	177600099	177600100	0.2921	rs2630758	3.29	rs189243	0.161766	5.47	-0.7570	240	13	lasso	0.23	3.5e-09	-0.5429	0.587	0.085	0.912	0	0.001	0.002	ENSG00000027847	0.878252	1	Brain_Anterior_cingulate_cortex_BA24
GTExv8.EUR.Brain_Hippocampus	/stornext/Bioinf/data/lab_bahlo/users/gerring.z/twas/weights/GTExv8.EUR.Brain_Hippocampus/ENSG00000099800.7.wgt.RDat	ENSG00000099800.7	19	2427636	2427637	0.193	rs11668090	2.76	rs11084940	0.053897	4.48	-0.543	422	1	top1	0.054	0.0025	-0.543	0.587	0.884	0.115	0.001	0	0	ENSG00000099800	0.878252	1	Brain_Hippocampus
GTExv8.EUR.Brain_Cerebellum	/stornext/Bioinf/data/lab_bahlo/users/gerring.z/twas/weights/GTExv8.EUR.Brain_Cerebellum/ENSG00000106772.17.wgt.RDat	ENSG00000106772.17	9	76906086	76906087	0.4521	rs10869820	2.63	rs4744803	0.26798	7.28	0.317	526	526	susie	0.27	7.9e-15	0.5434	0.587	0	0.998	0	0.001	0.001	ENSG00000106772	0.878252	1	Brain_Cerebellum
GTExv8.EUR.Brain_Cerebellar_Hemisphere	/stornext/Bioinf/data/lab_bahlo/users/gerring.z/twas/weights/GTExv8.EUR.Brain_Cerebellar_Hemisphere/ENSG00000125398.5.wgt.RDat	ENSG00000125398.5	17	72121019	72121020	0.3064	rs6501507	3.03	rs2537995	0.049734	4.15	0.729	502	502	susie	0.074	0.00034	0.54288	0.587	0.823	0.175	0.001	0	0	ENSG00000125398	0.878252	1	Brain_Cerebellar_Hemisphere
GTExv8.EUR.Brain_Cortex	/stornext/Bioinf/data/lab_bahlo/users/gerring.z/twas/weights/GTExv8.EUR.Brain_Cortex/ENSG00000169218.13.wgt.RDat	ENSG00000169218.13	1	37634922	37634923	0.2028	rs6687329	-3.069	rs4074961	6.60e-02	4.34	-0.8990	444	444	susie	0.077	8.8e-05	0.54275	0.587	0.612	0.386	0.001	0	0.001	ENSG00000169218	0.878252	1	Brain_Cortex
GTExv8.EUR.Brain_Cerebellar_Hemisphere	/stornext/Bioinf/data/lab_bahlo/users/gerring.z/twas/weights/GTExv8.EUR.Brain_Cerebellar_Hemisphere/ENSG00000229124.6.wgt.RDat	ENSG00000229124.6	10	17226897	17226898	0.3124	rs7094644	4.25	rs12266606	0.118754	4.93	0.543	654	1	top1	0.12	5.9e-06	0.543	0.587	0.604	0.383	0.007	0.005	0.001	ENSG00000229124	0.878252	1	Brain_Cerebellar_Hemisphere
GTExv8.EUR.Brain_Cerebellar_Hemisphere	/stornext/Bioinf/data/lab_bahlo/users/gerring.z/twas/weights/GTExv8.EUR.Brain_Cerebellar_Hemisphere/ENSG00000231461.1.wgt.RDat	ENSG00000231461.1	6	33097294	33097295	0.3029	rs9270856	5.49	rs3129302	0.21659	5.94	-0.124	336	336	susie	0.22	4.7e-10	-0.5431	0.587	0.003	0.151	0.019	0.825	0.001	ENSG00000231461	0.878252	1	Brain_Cerebellar_Hemisphere
GTExv8.EUR.Brain_Cerebellum	/stornext/Bioinf/data/lab_bahlo/users/gerring.z/twas/weights/GTExv8.EUR.Brain_Cerebellum/ENSG00000130475.14.wgt.RDat	ENSG00000130475.14	19	17747717	17747718	0.494	rs3730179	-4.73	rs265548	0.276350	7.32	0.502	422	36	enet	0.31	6.7e-17	-0.54301	0.587123	0	0.763	0	0.236	0.001	ENSG00000130475	0.878308	1	Brain_Cerebellum
GTExv8.EUR.Brain_Cerebellar_Hemisphere	/stornext/Bioinf/data/lab_bahlo/users/gerring.z/twas/weights/GTExv8.EUR.Brain_Cerebellar_Hemisphere/ENSG00000063322.13.wgt.RDat	ENSG00000063322.13	19	39391302	39391303	0.217	rs10410544	-2.76	rs10412877	0.116071	-4.57	0.543	451	1	top1	0.12	7.5e-06	-0.543	0.58713	0.846	0.153	0.001	0	0	ENSG00000063322	0.878308	1	Brain_Cerebellar_Hemisphere
GTExv8.EUR.Brain_Nucleus_accumbens_basal_ganglia	/stornext/Bioinf/data/lab_bahlo/users/gerring.z/twas/weights/GTExv8.EUR.Brain_Nucleus_accumbens_basal_ganglia/ENSG00000102699.5.wgt.RDat	ENSG00000102699.5	13	24512809	24512810	0.2674	rs4997975	-3.32	rs2275660	0.012124	-4.15	1.013	650	6	lasso	0.034	0.0072	-0.54267	0.58736	0.807	0.189	0.003	0.001	0	ENSG00000102699	0.878457	1	Brain_Nucleus_accumbens_basal_ganglia
GTExv8.EUR.Brain_Cerebellum	/stornext/Bioinf/data/lab_bahlo/users/gerring.z/twas/weights/GTExv8.EUR.Brain_Cerebellum/ENSG00000185986.11.wgt.RDat	ENSG00000185986.11	5	1594619	1594620	0.5259	rs12513872	2.88	rs1968011	1.83e-01	6.58	0.121	561	29	enet	0.31	1.1e-16	-0.5425	0.587478	0	0.997	0	0.001	0.001	ENSG00000185986	0.878457	1	Brain_Cerebellum
GTExv8.EUR.Brain_Cortex	/stornext/Bioinf/data/lab_bahlo/users/gerring.z/twas/weights/GTExv8.EUR.Brain_Cortex/ENSG00000165905.17.wgt.RDat	ENSG00000165905.17	11	45921620	45921621	0.2273	rs11038507	-3.5	rs10769191	-0.002238	4.07	1.487	359	359	susie	0.048	0.0017	0.5423	0.587624	0.862	0.135	0.003	0	0.001	ENSG00000165905	0.878457	1	Brain_Cortex
GTExv8.EUR.Brain_Amygdala	/stornext/Bioinf/data/lab_bahlo/users/gerring.z/twas/weights/GTExv8.EUR.Brain_Amygdala/ENSG00000234807.5.wgt.RDat	ENSG00000234807.5	1	58785159	58785160	0.294	rs17117430	-4.553	rs11207325	0.100130	-4.14	0.5420	551	1	top1	0.1	0.00027	-0.542	0.587819	0.907	0.05	0.038	0.002	0.002	ENSG00000234807	0.878457	1	Brain_Amygdala
GTExv8.EUR.Brain_Cerebellum	/stornext/Bioinf/data/lab_bahlo/users/gerring.z/twas/weights/GTExv8.EUR.Brain_Cerebellum/ENSG00000269067.1.wgt.RDat	ENSG00000269067.1	19	23003175	23003176	0.1254	rs1842224	-3.43	rs771351	0.031922	-3.72	-0.542	300	1	top1	0.032	0.0081	0.542	0.587819	0.973	0.024	0.003	0	0	ENSG00000269067	0.878457	1	Brain_Cerebellum
GTExv8.EUR.Brain_Spinal_cord_cervical_c-1	/stornext/Bioinf/data/lab_bahlo/users/gerring.z/twas/weights/GTExv8.EUR.Brain_Spinal_cord_cervical_c-1/ENSG00000077097.15.wgt.RDat	ENSG00000077097.15	3	25664498	25664499	0.2374	rs1436236	3.2	rs11924843	-0.005166	3.49	-1.754	472	45	enet	0.079	0.0014	-0.5421	0.588	0.879	0.119	0.002	0	0.001	ENSG00000077097	0.878457	1	Brain_Spinal_cord_cervical_c-1
GTExv8.EUR.Brain_Hippocampus	/stornext/Bioinf/data/lab_bahlo/users/gerring.z/twas/weights/GTExv8.EUR.Brain_Hippocampus/ENSG00000163347.5.wgt.RDat	ENSG00000163347.5	3	190322474	190322475	0.2492	rs9877214	2.58	rs7630034	-0.006669	-3.52	-0.395	545	44	enet	0.0013	0.28	-0.5413	0.588	0.909	0.089	0.001	0	0	ENSG00000163347	0.878457	1	Brain_Hippocampus
GTExv8.EUR.Brain_Nucleus_accumbens_basal_ganglia	/stornext/Bioinf/data/lab_bahlo/users/gerring.z/twas/weights/GTExv8.EUR.Brain_Nucleus_accumbens_basal_ganglia/ENSG00000163394.5.wgt.RDat	ENSG00000163394.5	4	26490461	26490462	0.426	rs1983229	-3.67	rs2000978	0.195638	-6.25	-0.542	335	1	top1	0.2	2.7e-10	0.542	0.588	0.003	0.993	0	0.003	0.001	ENSG00000163394	0.878457	1	Brain_Nucleus_accumbens_basal_ganglia
GTExv8.EUR.Brain_Cortex	/stornext/Bioinf/data/lab_bahlo/users/gerring.z/twas/weights/GTExv8.EUR.Brain_Cortex/ENSG00000183090.5.wgt.RDat	ENSG00000183090.5	4	143700674	143700675	0.3159	rs1995931	-2.56	rs1497608	0.072931	4.45	-0.353	252	252	susie	0.11	1.9e-06	-0.54245	0.588	0.449	0.55	0	0	0.001	ENSG00000183090	0.878457	1	Brain_Cortex
GTExv8.EUR.Brain_Spinal_cord_cervical_c-1	/stornext/Bioinf/data/lab_bahlo/users/gerring.z/twas/weights/GTExv8.EUR.Brain_Spinal_cord_cervical_c-1/ENSG00000204344.14.wgt.RDat	ENSG00000204344.14	6	31971165	31971166	0.395	rs1800629	-6.89	rs11966200	0.18105	-5.30	0.542	217	1	top1	0.18	1.3e-06	-0.542	0.588	0	0	0.419	0.559	0.022	ENSG00000204344	0.878457	1	Brain_Spinal_cord_cervical_c-1
GTExv8.EUR.Brain_Cortex	/stornext/Bioinf/data/lab_bahlo/users/gerring.z/twas/weights/GTExv8.EUR.Brain_Cortex/ENSG00000226762.1.wgt.RDat	ENSG00000226762.1	10	3257209	3257210	0.2421	rs7898695	-3.49	rs10903998	-0.00533	3.73	-0.099	712	51	enet	0.027	0.015	0.54193	0.588	0.876	0.119	0.003	0	0.001	ENSG00000226762	0.878457	1	Brain_Cortex
GTExv8.EUR.Brain_Nucleus_accumbens_basal_ganglia	/stornext/Bioinf/data/lab_bahlo/users/gerring.z/twas/weights/GTExv8.EUR.Brain_Nucleus_accumbens_basal_ganglia/ENSG00000258227.6.wgt.RDat	ENSG00000258227.6	7	141947006	141947007	0.1847	rs4726492	3.07	rs6973013	-0.001128	-3.76	1.495	469	469	susie	0.028	0.013	-0.54202	0.588	0.771	0.227	0.001	0	0.001	ENSG00000258227	0.878457	1	Brain_Nucleus_accumbens_basal_ganglia
GTExv8.EUR.Brain_Hypothalamus	/stornext/Bioinf/data/lab_bahlo/users/gerring.z/twas/weights/GTExv8.EUR.Brain_Hypothalamus/ENSG00000105928.13.wgt.RDat	ENSG00000105928.13	7	24758112	24758113	0.4646	rs2188880	-2.51	rs2721809	0.283184	7.47	-0.129	614	9	lasso	0.36	5e-17	0.54128	0.588317	0	0.998	0	0.001	0.001	ENSG00000105928	0.878862	1	Brain_Hypothalamus
GTExv8.EUR.Brain_Nucleus_accumbens_basal_ganglia	/stornext/Bioinf/data/lab_bahlo/users/gerring.z/twas/weights/GTExv8.EUR.Brain_Nucleus_accumbens_basal_ganglia/ENSG00000162367.11.wgt.RDat	ENSG00000162367.11	1	47232219	47232220	0.1763	rs6660568	-2.29	rs11211480	5.31e-02	4.10	0.5500	406	24	enet	0.082	5.3e-05	0.54047	0.588871	0.82	0.179	0.001	0	0	ENSG00000162367	0.879027	1	Brain_Nucleus_accumbens_basal_ganglia
GTExv8.EUR.Brain_Spinal_cord_cervical_c-1	/stornext/Bioinf/data/lab_bahlo/users/gerring.z/twas/weights/GTExv8.EUR.Brain_Spinal_cord_cervical_c-1/ENSG00000110057.7.wgt.RDat	ENSG00000110057.7	11	68004981	68004982	0.352	rs2075626	-2.52	rs4147780	-0.004189	-3.43	-0.11	272	22	enet	0.14	2.4e-05	-0.5398	0.589	0.929	0.07	0.001	0	0	ENSG00000110057	0.879027	1	Brain_Spinal_cord_cervical_c-1
GTExv8.EUR.Brain_Spinal_cord_cervical_c-1	/stornext/Bioinf/data/lab_bahlo/users/gerring.z/twas/weights/GTExv8.EUR.Brain_Spinal_cord_cervical_c-1/ENSG00000122691.12.wgt.RDat	ENSG00000122691.12	7	19117671	19117672	0.421	rs10253136	4.24	rs2853552	-0.00388	3.47	-0.878	572	572	susie	0.028	0.04	0.53961	0.589	0.895	0.07	0.028	0.002	0.004	ENSG00000122691	0.879027	1	Brain_Spinal_cord_cervical_c-1
GTExv8.EUR.Brain_Cerebellum	/stornext/Bioinf/data/lab_bahlo/users/gerring.z/twas/weights/GTExv8.EUR.Brain_Cerebellum/ENSG00000144134.18.wgt.RDat	ENSG00000144134.18	2	113627228	113627229	0.3202	rs2044685	-3.62	rs6748854	0.016067	-4.44	-0.87100	325	32	enet	0.053	0.00088	-0.54028	0.589	0.641	0.354	0.003	0.002	0.001	ENSG00000144134	0.879027	1	Brain_Cerebellum
GTExv8.EUR.Brain_Cerebellum	/stornext/Bioinf/data/lab_bahlo/users/gerring.z/twas/weights/GTExv8.EUR.Brain_Cerebellum/ENSG00000168564.5.wgt.RDat	ENSG00000168564.5	4	183444590	183444591	0.2688	rs4368651	3.56	rs4241775	8.54e-02	-4.99	0.413	398	398	susie	0.091	1.5e-05	-0.54022	0.589	0.356	0.64	0.001	0.002	0.001	ENSG00000168564	0.879027	1	Brain_Cerebellum
GTExv8.EUR.Brain_Cerebellum	/stornext/Bioinf/data/lab_bahlo/users/gerring.z/twas/weights/GTExv8.EUR.Brain_Cerebellum/ENSG00000250050.1.wgt.RDat	ENSG00000250050.1	4	25719744	25719745	0.2309	rs6820540	3.68	rs10018315	2.00e-02	4.09	0.695	512	512	susie	0.047	0.0017	0.54026	0.589	0.781	0.217	0.002	0.001	0	ENSG00000250050	0.879027	1	Brain_Cerebellum
GTExv8.EUR.Brain_Caudate_basal_ganglia	/stornext/Bioinf/data/lab_bahlo/users/gerring.z/twas/weights/GTExv8.EUR.Brain_Caudate_basal_ganglia/ENSG00000245261.1.wgt.RDat	ENSG00000245261.1	6	43223859	43223860	0.155	rs2756173	-4.41	rs7767006	0.060523	3.9	-0.54	362	1	top1	0.061	0.00067	-0.54	0.589197	0.923	0.033	0.04	0.001	0.002	ENSG00000245261	0.879027	1	Brain_Caudate_basal_ganglia
GTExv8.EUR.Brain_Spinal_cord_cervical_c-1	/stornext/Bioinf/data/lab_bahlo/users/gerring.z/twas/weights/GTExv8.EUR.Brain_Spinal_cord_cervical_c-1/ENSG00000104671.7.wgt.RDat	ENSG00000104671.7	8	30156296	30156297	0.282	rs10112805	3.69	rs7388052	-0.00766	3.06	1.016	363	363	susie	0.066	0.0033	0.54	0.58922	0.948	0.049	0.002	0	0	ENSG00000104671	0.879027	1	Brain_Spinal_cord_cervical_c-1
GTExv8.EUR.Brain_Hypothalamus	/stornext/Bioinf/data/lab_bahlo/users/gerring.z/twas/weights/GTExv8.EUR.Brain_Hypothalamus/ENSG00000146223.14.wgt.RDat	ENSG00000146223.14	6	42879617	42879618	0.3973	rs2756173	-4.41	rs2395939	0.069182	-4.39	0.198	347	9	lasso	0.12	4.5e-06	0.53962	0.589462	0.578	0.377	0.025	0.016	0.003	ENSG00000146223	0.879027	1	Brain_Hypothalamus
GTExv8.EUR.Brain_Cerebellum	/stornext/Bioinf/data/lab_bahlo/users/gerring.z/twas/weights/GTExv8.EUR.Brain_Cerebellum/ENSG00000161609.9.wgt.RDat	ENSG00000161609.9	19	49388217	49388218	0.5595	rs34739574	3.20	rs11671438	0.493549	10.18	-0.462	371	26	enet	0.54	3.3e-33	-0.53933	0.589656	0	0.997	0	0.002	0.001	ENSG00000161609	0.879027	1	Brain_Cerebellum
GTExv8.EUR.Brain_Cortex	/stornext/Bioinf/data/lab_bahlo/users/gerring.z/twas/weights/GTExv8.EUR.Brain_Cortex/ENSG00000197077.13.wgt.RDat	ENSG00000197077.13	22	24952729	24952730	0.19	rs12170917	2.52	rs6004447	0.02843	-4.52	-0.095	441	3	lasso	0.064	0.00032	-0.539303	0.589678	0.489	0.509	0	0	0.001	ENSG00000197077	0.879027	1	Brain_Cortex
GTExv8.EUR.Brain_Amygdala	/stornext/Bioinf/data/lab_bahlo/users/gerring.z/twas/weights/GTExv8.EUR.Brain_Amygdala/ENSG00000241170.2.wgt.RDat	ENSG00000241170.2	11	74876285	74876286	0.526	rs4944975	-3.29	rs7128739	0.31693	-6.36	0.196	450	24	enet	0.36	2.4e-13	0.5391	0.58979	0.001	0.995	0	0.003	0.001	ENSG00000241170	0.879027	1	Brain_Amygdala
GTExv8.EUR.Brain_Hippocampus	/stornext/Bioinf/data/lab_bahlo/users/gerring.z/twas/weights/GTExv8.EUR.Brain_Hippocampus/ENSG00000144535.19.wgt.RDat	ENSG00000144535.19	2	231961244	231961245	0.1512	rs882098	-3.16	rs3116240	0.043493	-4.04	0.53900	354	1	top1	0.043	0.006	-0.539	0.589887	0.958	0.041	0.001	0	0	ENSG00000144535	0.879027	1	Brain_Hippocampus
GTExv8.EUR.Brain_Cerebellum	/stornext/Bioinf/data/lab_bahlo/users/gerring.z/twas/weights/GTExv8.EUR.Brain_Cerebellum/ENSG00000151148.13.wgt.RDat	ENSG00000151148.13	12	109477544	109477545	0.3055	rs12317282	-4.40	rs754179	0.038902	4.98	-0.409	426	23	enet	0.059	0.00044	0.53837	0.59	0.113	0.86	0.003	0.023	0.001	ENSG00000151148	0.879027	1	Brain_Cerebellum
GTExv8.EUR.Brain_Cerebellum	/stornext/Bioinf/data/lab_bahlo/users/gerring.z/twas/weights/GTExv8.EUR.Brain_Cerebellum/ENSG00000185414.19.wgt.RDat	ENSG00000185414.19	2	99181078	99181079	0.1778	rs10207981	-3.62	rs720228	0.190117	-6.20	-0.53900	303	1	top1	0.19	2.4e-10	0.539	0.59	0.004	0.992	0	0.003	0.001	ENSG00000185414	0.879027	1	Brain_Cerebellum
GTExv8.EUR.Brain_Putamen_basal_ganglia	/stornext/Bioinf/data/lab_bahlo/users/gerring.z/twas/weights/GTExv8.EUR.Brain_Putamen_basal_ganglia/ENSG00000186687.15.wgt.RDat	ENSG00000186687.15	5	131170809	131170810	0.2205	rs17692694	2.67	rs10037469	-0.001376	-3.34	-0.527	259	52	enet	0.069	0.00059	0.53869	0.59	0.907	0.092	0.001	0	0	ENSG00000186687	0.879027	1	Brain_Putamen_basal_ganglia
GTExv8.EUR.Brain_Hippocampus	/stornext/Bioinf/data/lab_bahlo/users/gerring.z/twas/weights/GTExv8.EUR.Brain_Hippocampus/ENSG00000197506.7.wgt.RDat	ENSG00000197506.7	9	84340682	84340683	0.3925	rs10121312	3.24	rs10868152	3.81e-03	3.53	-0.235	545	12	enet	0.0055	0.18	0.5383	0.59	0.918	0.079	0.003	0	0	ENSG00000197506	0.879027	1	Brain_Hippocampus
GTExv8.EUR.Brain_Cerebellar_Hemisphere	/stornext/Bioinf/data/lab_bahlo/users/gerring.z/twas/weights/GTExv8.EUR.Brain_Cerebellar_Hemisphere/ENSG00000237390.1.wgt.RDat	ENSG00000237390.1	1	156388225	156388226	0.3533	rs11360	2.920	rs2253358	0.032913	-4.30	0.0490	412	23	enet	0.089	8.7e-05	0.538917	0.59	0.659	0.339	0.001	0	0.001	ENSG00000237390	0.879027	1	Brain_Cerebellar_Hemisphere
GTExv8.EUR.Brain_Cerebellum	/stornext/Bioinf/data/lab_bahlo/users/gerring.z/twas/weights/GTExv8.EUR.Brain_Cerebellum/ENSG00000250317.8.wgt.RDat	ENSG00000250317.8	4	25861829	25861830	0.2048	rs6820540	3.68	rs6847307	3.74e-02	-4.07	-0.858	469	7	enet	0.097	7.7e-06	0.53904	0.59	0.844	0.151	0.003	0.001	0	ENSG00000250317	0.879027	1	Brain_Cerebellum
GTExv8.EUR.Brain_Nucleus_accumbens_basal_ganglia	/stornext/Bioinf/data/lab_bahlo/users/gerring.z/twas/weights/GTExv8.EUR.Brain_Nucleus_accumbens_basal_ganglia/ENSG00000135549.14.wgt.RDat	ENSG00000135549.14	6	122471916	122471917	0.2013	rs1121941	3.59	rs17675201	0.104458	-5.08	0.538	437	1	top1	0.1	5.4e-06	-0.538	0.59058	0.413	0.583	0.002	0.002	0.001	ENSG00000135549	0.879299	1	Brain_Nucleus_accumbens_basal_ganglia
GTExv8.EUR.Brain_Putamen_basal_ganglia	/stornext/Bioinf/data/lab_bahlo/users/gerring.z/twas/weights/GTExv8.EUR.Brain_Putamen_basal_ganglia/ENSG00000128040.10.wgt.RDat	ENSG00000128040.10	4	56821741	56821742	0.3391	rs7661194	-5.13	rs7671868	0.002692	-3.52	-1.717	501	29	enet	0.12	5.9e-06	-0.5373	0.591	0.412	0.038	0.481	0.044	0.026	ENSG00000128040	0.879299	1	Brain_Putamen_basal_ganglia
GTExv8.EUR.Brain_Hypothalamus	/stornext/Bioinf/data/lab_bahlo/users/gerring.z/twas/weights/GTExv8.EUR.Brain_Hypothalamus/ENSG00000129194.7.wgt.RDat	ENSG00000129194.7	17	7590169	7590170	0.2549	rs7503417	-2.82	rs12936934	-0.003222	-3.34	-0.456	480	480	susie	-0.0015	0.38	-0.5377	0.591	0.921	0.078	0.001	0	0	ENSG00000129194	0.879299	1	Brain_Hypothalamus
GTExv8.EUR.Brain_Cerebellar_Hemisphere	/stornext/Bioinf/data/lab_bahlo/users/gerring.z/twas/weights/GTExv8.EUR.Brain_Cerebellar_Hemisphere/ENSG00000155016.17.wgt.RDat	ENSG00000155016.17	4	107931368	107931369	0.1927	rs16996944	-3.99	rs4395588	0.171	-5.37	-0.538	383	1	top1	0.17	4.5e-08	0.538	0.591	0.212	0.768	0.004	0.015	0.001	ENSG00000155016	0.879299	1	Brain_Cerebellar_Hemisphere
GTExv8.EUR.Brain_Caudate_basal_ganglia	/stornext/Bioinf/data/lab_bahlo/users/gerring.z/twas/weights/GTExv8.EUR.Brain_Caudate_basal_ganglia/ENSG00000162409.10.wgt.RDat	ENSG00000162409.10	1	56645321	56645322	0.2116	rs1156845	-3.005	rs2404993	0.013394	3.54	-0.0990	625	625	susie	0.037	0.0064	-0.53712	0.591	0.887	0.111	0.002	0	0	ENSG00000162409	0.879299	1	Brain_Caudate_basal_ganglia
GTExv8.EUR.Brain_Caudate_basal_ganglia	/stornext/Bioinf/data/lab_bahlo/users/gerring.z/twas/weights/GTExv8.EUR.Brain_Caudate_basal_ganglia/ENSG00000185158.12.wgt.RDat	ENSG00000185158.12	17	32007871	32007872	0.3164	rs2249246	2.93	rs17182434	0.183	5.85	-0.538	295	1	top1	0.18	2.8e-09	-0.538	0.591	0.027	0.971	0	0.001	0.001	ENSG00000185158	0.879299	1	Brain_Caudate_basal_ganglia
GTExv8.EUR.Brain_Caudate_basal_ganglia	/stornext/Bioinf/data/lab_bahlo/users/gerring.z/twas/weights/GTExv8.EUR.Brain_Caudate_basal_ganglia/ENSG00000273819.1.wgt.RDat	ENSG00000273819.1	11	67873366	67873367	0.1871	rs17884201	2.73	rs3808969	-0.00554	-3.2	0.486	276	18	enet	0.007	0.14	-0.537	0.591	0.948	0.051	0.001	0	0	ENSG00000273819	0.879299	1	Brain_Caudate_basal_ganglia
GTExv8.EUR.Brain_Cerebellum	/stornext/Bioinf/data/lab_bahlo/users/gerring.z/twas/weights/GTExv8.EUR.Brain_Cerebellum/ENSG00000268278.1.wgt.RDat	ENSG00000268278.1	19	21637973	21637974	0.7989	rs2435048	-2.99	rs8112960	0.493746	-10.07	-0.120	314	27	enet	0.65	5.4e-45	0.53722	0.591116	0	0.998	0	0.001	0.001	ENSG00000268278	0.8794	1	Brain_Cerebellum
GTExv8.EUR.Brain_Substantia_nigra	/stornext/Bioinf/data/lab_bahlo/users/gerring.z/twas/weights/GTExv8.EUR.Brain_Substantia_nigra/ENSG00000217801.9.wgt.RDat	ENSG00000217801.9	1	1059733	1059734	0.401	rs3748597	-3.65	rs2341362	-0.010016	-3.93	1.282	203	14	lasso	0.14	7.9e-05	-0.5371	0.591226	0.927	0.068	0.004	0	0.001	ENSG00000217801	0.8794	1	Brain_Substantia_nigra
GTExv8.EUR.Brain_Cerebellum	/stornext/Bioinf/data/lab_bahlo/users/gerring.z/twas/weights/GTExv8.EUR.Brain_Cerebellum/ENSG00000113312.10.wgt.RDat	ENSG00000113312.10	5	160009112	160009113	0.2045	rs34618866	-2.83	rs6874816	1.15e-01	-4.90	-0.537	444	1	top1	0.11	1.2e-06	0.537	0.591268	0.573	0.426	0.001	0	0	ENSG00000113312	0.8794	1	Brain_Cerebellum
GTExv8.EUR.Brain_Amygdala	/stornext/Bioinf/data/lab_bahlo/users/gerring.z/twas/weights/GTExv8.EUR.Brain_Amygdala/ENSG00000250815.1.wgt.RDat	ENSG00000250815.1	4	53928137	53928138	0.299	rs1871030	-3.4	rs10517304	0.059851	4.49	-0.563	453	453	susie	0.11	0.00018	-0.536	0.592	0.632	0.366	0.001	0.001	0.001	ENSG00000250815	0.879731	1	Brain_Amygdala
GTExv8.EUR.Brain_Frontal_Cortex_BA9	/stornext/Bioinf/data/lab_bahlo/users/gerring.z/twas/weights/GTExv8.EUR.Brain_Frontal_Cortex_BA9/ENSG00000250974.1.wgt.RDat	ENSG00000250974.1	5	6933669	6933670	0.2415	rs17776761	2.91	rs10462834	-5.71e-03	2.94	-0.239	580	580	susie	0.049	0.003	-0.53616	0.592	0.934	0.064	0.002	0	0	ENSG00000250974	0.879731	1	Brain_Frontal_Cortex_BA9
GTExv8.EUR.Brain_Anterior_cingulate_cortex_BA24	/stornext/Bioinf/data/lab_bahlo/users/gerring.z/twas/weights/GTExv8.EUR.Brain_Anterior_cingulate_cortex_BA24/ENSG00000254851.1.wgt.RDat	ENSG00000254851.1	11	117135527	117135528	0.5237	rs11216443	3.78	rs4938349	0.457	8.1	-0.439	541	541	susie	0.47	2.9e-20	-0.5356	0.592	0	0.991	0	0.008	0.001	ENSG00000254851	0.879731	1	Brain_Anterior_cingulate_cortex_BA24
GTExv8.EUR.Brain_Caudate_basal_ganglia	/stornext/Bioinf/data/lab_bahlo/users/gerring.z/twas/weights/GTExv8.EUR.Brain_Caudate_basal_ganglia/ENSG00000271382.1.wgt.RDat	ENSG00000271382.1	12	93945040	93945041	0.3361	rs10745655	3.49	rs2291326	0.00294	3.6	0.996	575	11	lasso	0.0067	0.14	0.53565	0.592	0.93	0.068	0.002	0	0	ENSG00000271382	0.879731	1	Brain_Caudate_basal_ganglia
GTExv8.EUR.Brain_Substantia_nigra	/stornext/Bioinf/data/lab_bahlo/users/gerring.z/twas/weights/GTExv8.EUR.Brain_Substantia_nigra/ENSG00000156170.12.wgt.RDat	ENSG00000156170.12	8	94895766	94895767	0.244	rs16917360	-2.26	rs1453377	0.00249	-3.39	-0.344	455	38	enet	0.068	0.0052	0.5349	0.592697	0.898	0.101	0.001	0	0	ENSG00000156170	0.879911	1	Brain_Substantia_nigra
GTExv8.EUR.Brain_Spinal_cord_cervical_c-1	/stornext/Bioinf/data/lab_bahlo/users/gerring.z/twas/weights/GTExv8.EUR.Brain_Spinal_cord_cervical_c-1/ENSG00000116830.11.wgt.RDat	ENSG00000116830.11	1	117060302	117060303	0.53	rs6675822	3.36	rs12029623	0.202758	5.06	-0.098	418	28	enet	0.25	8.3e-09	-0.534834	0.593	0.37	0.626	0.001	0.002	0.001	ENSG00000116830	0.879911	1	Brain_Spinal_cord_cervical_c-1
GTExv8.EUR.Brain_Caudate_basal_ganglia	/stornext/Bioinf/data/lab_bahlo/users/gerring.z/twas/weights/GTExv8.EUR.Brain_Caudate_basal_ganglia/ENSG00000148300.11.wgt.RDat	ENSG00000148300.11	9	133418095	133418096	0.2028	rs739467	3.22	rs3118662	0.078093	-4.35	-0.5350	571	1	top1	0.078	0.00012	0.535	0.593	0.9	0.098	0.002	0	0	ENSG00000148300	0.879911	1	Brain_Caudate_basal_ganglia
GTExv8.EUR.Brain_Spinal_cord_cervical_c-1	/stornext/Bioinf/data/lab_bahlo/users/gerring.z/twas/weights/GTExv8.EUR.Brain_Spinal_cord_cervical_c-1/ENSG00000169715.14.wgt.RDat	ENSG00000169715.14	16	56625474	56625475	0.306	rs3811360	3.44	rs904773	0.01641	-3.61	0.965	516	516	susie	0.021	0.064	-0.5338	0.593	0.901	0.097	0.002	0	0	ENSG00000169715	0.879911	1	Brain_Spinal_cord_cervical_c-1
GTExv8.EUR.Brain_Frontal_Cortex_BA9	/stornext/Bioinf/data/lab_bahlo/users/gerring.z/twas/weights/GTExv8.EUR.Brain_Frontal_Cortex_BA9/ENSG00000177054.13.wgt.RDat	ENSG00000177054.13	11	19117098	19117099	0.3505	rs1550871	3.34	rs7945127	0.01783	-4.18	-0.378	561	9	lasso	0.11	1e-05	0.53392	0.593	0.852	0.144	0.003	0.001	0	ENSG00000177054	0.879911	1	Brain_Frontal_Cortex_BA9
GTExv8.EUR.Brain_Anterior_cingulate_cortex_BA24	/stornext/Bioinf/data/lab_bahlo/users/gerring.z/twas/weights/GTExv8.EUR.Brain_Anterior_cingulate_cortex_BA24/ENSG00000184995.7.wgt.RDat	ENSG00000184995.7	9	21482312	21482313	0.2206	rs9333358	-3.036	rs12708258	0.118712	-4.19	-0.534	472	1	top1	0.12	2.5e-05	0.534	0.593	0.942	0.057	0.001	0	0	ENSG00000184995	0.879911	1	Brain_Anterior_cingulate_cortex_BA24
GTExv8.EUR.Brain_Cerebellum	/stornext/Bioinf/data/lab_bahlo/users/gerring.z/twas/weights/GTExv8.EUR.Brain_Cerebellum/ENSG00000240694.8.wgt.RDat	ENSG00000240694.8	8	26514020	26514021	0.6874	rs17247198	-3.60	rs17403126	3.87e-01	8.57	1.240	669	37	enet	0.52	4.8e-32	0.534487	0.593	0	0.994	0	0.004	0.002	ENSG00000240694	0.879911	1	Brain_Cerebellum
GTExv8.EUR.Brain_Frontal_Cortex_BA9	/stornext/Bioinf/data/lab_bahlo/users/gerring.z/twas/weights/GTExv8.EUR.Brain_Frontal_Cortex_BA9/ENSG00000251595.7.wgt.RDat	ENSG00000251595.7	4	427881	427882	0.2939	rs10004503	2.34	rs1053401	0.01411	-3.99	0.378	281	281	susie	0.033	0.013	-0.534	0.593	0.895	0.104	0	0	0	ENSG00000251595	0.879911	1	Brain_Frontal_Cortex_BA9
GTExv8.EUR.Brain_Putamen_basal_ganglia	/stornext/Bioinf/data/lab_bahlo/users/gerring.z/twas/weights/GTExv8.EUR.Brain_Putamen_basal_ganglia/ENSG00000259209.3.wgt.RDat	ENSG00000259209.3	16	72805997	72805998	0.2563	rs9630625	-3.52	rs4788469	-0.003592	-3.41	3.421	313	313	susie	1.9e-05	0.32	-0.5344	0.593	0.949	0.046	0.003	0	0.002	ENSG00000259209	0.879911	1	Brain_Putamen_basal_ganglia
GTExv8.EUR.Brain_Substantia_nigra	/stornext/Bioinf/data/lab_bahlo/users/gerring.z/twas/weights/GTExv8.EUR.Brain_Substantia_nigra/ENSG00000143994.13.wgt.RDat	ENSG00000143994.13	2	27123788	27123789	0.596	rs1275931	3.37	rs1275985	-0.00443	-2.65	0.4650	314	314	susie	0.029	0.048	0.5337	0.59358	0.966	0.033	0.001	0	0	ENSG00000143994	0.879911	1	Brain_Substantia_nigra
GTExv8.EUR.Brain_Cortex	/stornext/Bioinf/data/lab_bahlo/users/gerring.z/twas/weights/GTExv8.EUR.Brain_Cortex/ENSG00000165923.15.wgt.RDat	ENSG00000165923.15	11	47715388	47715389	0.0629	rs7939069	-2.77	rs7113857	0.039603	4.07	-1.485	279	10	enet	0.048	0.0017	-0.5333	0.593843	0.665	0.334	0	0	0	ENSG00000165923	0.879911	1	Brain_Cortex
GTExv8.EUR.Brain_Frontal_Cortex_BA9	/stornext/Bioinf/data/lab_bahlo/users/gerring.z/twas/weights/GTExv8.EUR.Brain_Frontal_Cortex_BA9/ENSG00000269332.5.wgt.RDat	ENSG00000269332.5	19	22596256	22596257	0.3535	rs2935445	-2.57	rs16999362	0.0763	5.41	-0.475	301	301	susie	0.18	1.9e-08	-0.53317	0.593915	0.044	0.954	0	0	0.001	ENSG00000269332	0.879911	1	Brain_Frontal_Cortex_BA9
GTExv8.EUR.Brain_Cerebellum	/stornext/Bioinf/data/lab_bahlo/users/gerring.z/twas/weights/GTExv8.EUR.Brain_Cerebellum/ENSG00000086506.2.wgt.RDat	ENSG00000086506.2	16	180452	180453	0.2638	rs1128550	-4.04	rs8061637	0.199865	6.22	0.533	297	1	top1	0.2	7.6e-11	0.533	0.594	0.003	0.977	0	0.018	0.001	ENSG00000086506	0.879911	1	Brain_Cerebellum
GTExv8.EUR.Brain_Cerebellar_Hemisphere	/stornext/Bioinf/data/lab_bahlo/users/gerring.z/twas/weights/GTExv8.EUR.Brain_Cerebellar_Hemisphere/ENSG00000116157.5.wgt.RDat	ENSG00000116157.5	1	52602371	52602372	0.2372	rs6670797	2.506	rs6588431	0.036288	4.14	-0.4810	295	28	enet	0.092	6.6e-05	-0.532517	0.594	0.887	0.112	0	0	0	ENSG00000116157	0.879911	1	Brain_Cerebellar_Hemisphere
GTExv8.EUR.Brain_Caudate_basal_ganglia	/stornext/Bioinf/data/lab_bahlo/users/gerring.z/twas/weights/GTExv8.EUR.Brain_Caudate_basal_ganglia/ENSG00000145604.15.wgt.RDat	ENSG00000145604.15	5	36151988	36151989	0.1659	rs10454862	-3.46	rs7725060	0.021078	-4.10	-1.359	527	3	lasso	0.021	0.032	0.532993	0.594	0.76	0.237	0.002	0.001	0.001	ENSG00000145604	0.879911	1	Brain_Caudate_basal_ganglia
GTExv8.EUR.Brain_Cerebellar_Hemisphere	/stornext/Bioinf/data/lab_bahlo/users/gerring.z/twas/weights/GTExv8.EUR.Brain_Cerebellar_Hemisphere/ENSG00000165487.13.wgt.RDat	ENSG00000165487.13	13	21604213	21604214	0.28	rs4770115	2.97	rs9552453	0.0658	4.98	0.212	570	3	lasso	0.11	1.2e-05	0.5333	0.594	0.235	0.763	0	0.001	0.001	ENSG00000165487	0.879911	1	Brain_Cerebellar_Hemisphere
GTExv8.EUR.Brain_Caudate_basal_ganglia	/stornext/Bioinf/data/lab_bahlo/users/gerring.z/twas/weights/GTExv8.EUR.Brain_Caudate_basal_ganglia/ENSG00000175793.11.wgt.RDat	ENSG00000175793.11	1	26863137	26863138	0.1616	rs3170660	3.132	rs11590815	-0.005054	2.60	0.6150	267	12	lasso	0.0093	0.11	0.53364	0.594	0.958	0.04	0.001	0	0	ENSG00000175793	0.879911	1	Brain_Caudate_basal_ganglia
GTExv8.EUR.Brain_Caudate_basal_ganglia	/stornext/Bioinf/data/lab_bahlo/users/gerring.z/twas/weights/GTExv8.EUR.Brain_Caudate_basal_ganglia/ENSG00000242861.1.wgt.RDat	ENSG00000242861.1	1	225841186	225841187	0.1324	rs6678087	-4.155	rs9919303	-0.005694	-3.21	0.3550	389	5	lasso	0.029	0.014	-0.53285	0.594	0.925	0.067	0.006	0	0.001	ENSG00000242861	0.879911	1	Brain_Caudate_basal_ganglia
GTExv8.EUR.Brain_Anterior_cingulate_cortex_BA24	/stornext/Bioinf/data/lab_bahlo/users/gerring.z/twas/weights/GTExv8.EUR.Brain_Anterior_cingulate_cortex_BA24/ENSG00000250327.1.wgt.RDat	ENSG00000250327.1	4	186158410	186158411	0.306	rs10434309	-2.71	rs13105400	0.06593	4.05	0.533	579	1	top1	0.066	0.0015	0.533	0.594	0.949	0.05	0.001	0	0	ENSG00000250327	0.879911	1	Brain_Anterior_cingulate_cortex_BA24
GTExv8.EUR.Brain_Frontal_Cortex_BA9	/stornext/Bioinf/data/lab_bahlo/users/gerring.z/twas/weights/GTExv8.EUR.Brain_Frontal_Cortex_BA9/ENSG00000251022.6.wgt.RDat	ENSG00000251022.6	4	82900959	82900960	0.536	rs11940883	2.42	rs4302451	0.422334	-8.63	-0.436	468	23	lasso	0.47	1.8e-23	0.5328	0.594	0	0.998	0	0.001	0.001	ENSG00000251022	0.879911	1	Brain_Frontal_Cortex_BA9
GTExv8.EUR.Brain_Nucleus_accumbens_basal_ganglia	/stornext/Bioinf/data/lab_bahlo/users/gerring.z/twas/weights/GTExv8.EUR.Brain_Nucleus_accumbens_basal_ganglia/ENSG00000251143.1.wgt.RDat	ENSG00000251143.1	11	72016260	72016261	0.1317	rs623585	2.12	rs7102783	-0.005586	-3.45	-0.922	242	21	enet	-0.0025	0.46	0.5327	0.594	0.946	0.054	0	0	0	ENSG00000251143	0.879911	1	Brain_Nucleus_accumbens_basal_ganglia
GTExv8.EUR.Brain_Cerebellar_Hemisphere	/stornext/Bioinf/data/lab_bahlo/users/gerring.z/twas/weights/GTExv8.EUR.Brain_Cerebellar_Hemisphere/ENSG00000105726.16.wgt.RDat	ENSG00000105726.16	19	19663692	19663693	0.128	rs2905424	-2.99	rs919778	0.090312	4.42	-0.533	331	1	top1	0.09	7.8e-05	-0.533	0.594034	0.899	0.098	0.002	0	0	ENSG00000105726	0.879911	1	Brain_Cerebellar_Hemisphere
GTExv8.EUR.Brain_Cerebellar_Hemisphere	/stornext/Bioinf/data/lab_bahlo/users/gerring.z/twas/weights/GTExv8.EUR.Brain_Cerebellar_Hemisphere/ENSG00000277744.1.wgt.RDat	ENSG00000277744.1	19	41373970	41373971	0.266	rs10426454	3.86	rs2241715	0.000512	3.15	-1.452	382	382	susie	0.036	0.0095	0.532298	0.59452	0.939	0.054	0.004	0	0.002	ENSG00000277744	0.879948	1	Brain_Cerebellar_Hemisphere
GTExv8.EUR.Brain_Spinal_cord_cervical_c-1	/stornext/Bioinf/data/lab_bahlo/users/gerring.z/twas/weights/GTExv8.EUR.Brain_Spinal_cord_cervical_c-1/ENSG00000104679.10.wgt.RDat	ENSG00000104679.10	8	23270119	23270120	0.37	rs11986200	-2.38	rs11778746	0.16204	4.76	-0.532	627	1	top1	0.16	4.9e-06	-0.532	0.594726	0.817	0.182	0.001	0	0	ENSG00000104679	0.879948	1	Brain_Spinal_cord_cervical_c-1
GTExv8.EUR.Brain_Putamen_basal_ganglia	/stornext/Bioinf/data/lab_bahlo/users/gerring.z/twas/weights/GTExv8.EUR.Brain_Putamen_basal_ganglia/ENSG00000254461.1.wgt.RDat	ENSG00000254461.1	11	66259841	66259842	0.2084	rs10219183	-4.16	rs512421	0.01484	3.43	-0.532	324	1	top1	0.015	0.072	-0.532	0.594726	0.96	0.019	0.019	0	0.001	ENSG00000254461	0.879948	1	Brain_Putamen_basal_ganglia
GTExv8.EUR.Brain_Amygdala	/stornext/Bioinf/data/lab_bahlo/users/gerring.z/twas/weights/GTExv8.EUR.Brain_Amygdala/ENSG00000196295.11.wgt.RDat	ENSG00000196295.11	7	30585971	30585972	0.8334	rs4723002	2.94	rs38487	0.602066	8.44	0.532	465	1	top1	0.6	2.2e-25	0.532	0.59473	0	0.998	0	0.001	0.001	ENSG00000196295	0.879948	1	Brain_Amygdala
GTExv8.EUR.Brain_Cerebellar_Hemisphere	/stornext/Bioinf/data/lab_bahlo/users/gerring.z/twas/weights/GTExv8.EUR.Brain_Cerebellar_Hemisphere/ENSG00000080947.14.wgt.RDat	ENSG00000080947.14	1	16499256	16499257	0.2848	rs7537985	3.736	rs821000	-0.004974	3.19	-1.7500	240	240	susie	0.043	0.0054	0.531265	0.595	0.945	0.048	0.006	0	0.001	ENSG00000080947	0.879948	1	Brain_Cerebellar_Hemisphere
GTExv8.EUR.Brain_Cortex	/stornext/Bioinf/data/lab_bahlo/users/gerring.z/twas/weights/GTExv8.EUR.Brain_Cortex/ENSG00000113597.17.wgt.RDat	ENSG00000113597.17	5	65624715	65624716	0.1936	rs16894756	-2.65	rs754784	0.121008	4.93	-0.531	390	1	top1	0.12	8.3e-07	-0.531	0.595	0.553	0.446	0	0	0.001	ENSG00000113597	0.879948	1	Brain_Cortex
GTExv8.EUR.Brain_Cerebellar_Hemisphere	/stornext/Bioinf/data/lab_bahlo/users/gerring.z/twas/weights/GTExv8.EUR.Brain_Cerebellar_Hemisphere/ENSG00000148426.12.wgt.RDat	ENSG00000148426.12	10	11823338	11823339	0.3087	rs12357954	3.53	rs10508433	0.157352	5.19	0.531	434	1	top1	0.16	1.6e-07	0.531	0.595	0.368	0.628	0.001	0.002	0.001	ENSG00000148426	0.879948	1	Brain_Cerebellar_Hemisphere
GTExv8.EUR.Brain_Cerebellar_Hemisphere	/stornext/Bioinf/data/lab_bahlo/users/gerring.z/twas/weights/GTExv8.EUR.Brain_Cerebellar_Hemisphere/ENSG00000170456.15.wgt.RDat	ENSG00000170456.15	12	31591096	31591097	0.2123	rs10506076	-3.82	rs2568884	0.105664	-4.23	-0.531	446	1	top1	0.11	1.9e-05	0.531	0.595	0.923	0.065	0.01	0.001	0.001	ENSG00000170456	0.879948	1	Brain_Cerebellar_Hemisphere
GTExv8.EUR.Brain_Cerebellum	/stornext/Bioinf/data/lab_bahlo/users/gerring.z/twas/weights/GTExv8.EUR.Brain_Cerebellum/ENSG00000181778.4.wgt.RDat	ENSG00000181778.4	9	68540866	68540867	0.3534	rs11143002	3.25	rs7033627	0.10965	-5.47	-0.970	342	9	lasso	0.14	8.4e-08	-0.53196	0.595	0.062	0.934	0	0.001	0.003	ENSG00000181778	0.879948	1	Brain_Cerebellum
GTExv8.EUR.Brain_Cerebellum	/stornext/Bioinf/data/lab_bahlo/users/gerring.z/twas/weights/GTExv8.EUR.Brain_Cerebellum/ENSG00000273456.1.wgt.RDat	ENSG00000273456.1	2	202375603	202375604	0.185	rs934287	-4.60	rs11899836	0.117802	4.98	-0.53100	334	1	top1	0.12	8.5e-07	-0.531	0.595	0.474	0.482	0.021	0.021	0.001	ENSG00000273456	0.879948	1	Brain_Cerebellum
GTExv8.EUR.Brain_Cerebellum	/stornext/Bioinf/data/lab_bahlo/users/gerring.z/twas/weights/GTExv8.EUR.Brain_Cerebellum/ENSG00000125753.13.wgt.RDat	ENSG00000125753.13	19	45506578	45506579	0.2812	rs1005204	2.79	rs344807	-0.003440	-3.39	0.298	380	380	susie	0.001	0.28	0.53095	0.595455	0.945	0.054	0.001	0	0	ENSG00000125753	0.880484	1	Brain_Cerebellum
GTExv8.EUR.Brain_Cerebellum	/stornext/Bioinf/data/lab_bahlo/users/gerring.z/twas/weights/GTExv8.EUR.Brain_Cerebellum/ENSG00000182566.13.wgt.RDat	ENSG00000182566.13	19	7733905	7733906	0.4157	rs4804662	4.03	rs1010046	0.054011	4.24	-0.900	405	34	enet	0.1	3.6e-06	0.53071	0.595622	0.872	0.121	0.006	0.001	0.001	ENSG00000182566	0.88049	1	Brain_Cerebellum
GTExv8.EUR.Brain_Hippocampus	/stornext/Bioinf/data/lab_bahlo/users/gerring.z/twas/weights/GTExv8.EUR.Brain_Hippocampus/ENSG00000161179.13.wgt.RDat	ENSG00000161179.13	22	21630063	21630064	0.212	rs460106	2.88	rs2298428	0.130723	5.26	0.349	296	296	susie	0.13	2.4e-06	0.5302	0.595964	0.043	0.955	0	0.001	0.001	ENSG00000161179	0.88049	1	Brain_Hippocampus
GTExv8.EUR.Brain_Frontal_Cortex_BA9	/stornext/Bioinf/data/lab_bahlo/users/gerring.z/twas/weights/GTExv8.EUR.Brain_Frontal_Cortex_BA9/ENSG00000127377.8.wgt.RDat	ENSG00000127377.8	7	151440812	151440813	0.3229	rs2374270	3.15	rs6966840	0.039096	3.85	-0.029	525	10	lasso	0.057	0.0014	0.5298	0.596	0.862	0.136	0.001	0	0	ENSG00000127377	0.88049	1	Brain_Frontal_Cortex_BA9
GTExv8.EUR.Brain_Cortex	/stornext/Bioinf/data/lab_bahlo/users/gerring.z/twas/weights/GTExv8.EUR.Brain_Cortex/ENSG00000135002.11.wgt.RDat	ENSG00000135002.11	9	76394516	76394517	0.2113	rs7045212	-2.80	rs4745551	-4.07e-03	4.21	0.979	663	31	enet	0.062	0.00041	0.52998	0.596	0.697	0.301	0.001	0	0	ENSG00000135002	0.88049	1	Brain_Cortex
GTExv8.EUR.Brain_Substantia_nigra	/stornext/Bioinf/data/lab_bahlo/users/gerring.z/twas/weights/GTExv8.EUR.Brain_Substantia_nigra/ENSG00000148572.15.wgt.RDat	ENSG00000148572.15	10	63133246	63133247	0.385	rs17742981	-3.73	rs10995312	-0.00699	3.45	2.325	383	9	lasso	0.027	0.056	0.530418	0.596	0.914	0.064	0.017	0.001	0.003	ENSG00000148572	0.88049	1	Brain_Substantia_nigra
GTExv8.EUR.Brain_Cerebellar_Hemisphere	/stornext/Bioinf/data/lab_bahlo/users/gerring.z/twas/weights/GTExv8.EUR.Brain_Cerebellar_Hemisphere/ENSG00000167515.10.wgt.RDat	ENSG00000167515.10	16	88857085	88857086	0.4909	rs3218726	-2.74	rs3826061	0.216181	5.98	-0.741	422	28	enet	0.24	3e-11	-0.53072	0.596	0.014	0.983	0	0.001	0.001	ENSG00000167515	0.88049	1	Brain_Cerebellar_Hemisphere
GTExv8.EUR.Brain_Putamen_basal_ganglia	/stornext/Bioinf/data/lab_bahlo/users/gerring.z/twas/weights/GTExv8.EUR.Brain_Putamen_basal_ganglia/ENSG00000241233.3.wgt.RDat	ENSG00000241233.3	11	71538024	71538025	0.2006	rs3934692	-2.76	rs2186777	0.11811	-5.47	-0.405	339	339	susie	0.16	1.7e-07	0.5292	0.596665	0.011	0.987	0	0.001	0.001	ENSG00000241233	0.880827	1	Brain_Putamen_basal_ganglia
GTExv8.EUR.Brain_Hippocampus	/stornext/Bioinf/data/lab_bahlo/users/gerring.z/twas/weights/GTExv8.EUR.Brain_Hippocampus/ENSG00000269376.1.wgt.RDat	ENSG00000269376.1	13	113009670	113009671	0.31	rs12876365	-3.47	rs4907574	-0.00124	3.81	2.21	450	55	enet	0.076	0.00039	0.5292	0.59668	0.919	0.079	0.002	0	0	ENSG00000269376	0.880827	1	Brain_Hippocampus
GTExv8.EUR.Brain_Cerebellum	/stornext/Bioinf/data/lab_bahlo/users/gerring.z/twas/weights/GTExv8.EUR.Brain_Cerebellum/ENSG00000101265.15.wgt.RDat	ENSG00000101265.15	20	4823644	4823645	0.209	rs6139677	3.55	rs6052956	0.0113	-4.16	-0.371	650	29	enet	0.046	0.0017	-0.5288	0.596928	0.764	0.231	0.003	0.001	0	ENSG00000101265	0.880827	1	Brain_Cerebellum
GTExv8.EUR.Brain_Cerebellum	/stornext/Bioinf/data/lab_bahlo/users/gerring.z/twas/weights/GTExv8.EUR.Brain_Cerebellum/ENSG00000107159.12.wgt.RDat	ENSG00000107159.12	9	35675866	35675867	0.2858	rs13292880	-4.21	rs4878625	0.04398	5.79	0.379	405	405	susie	0.1	4.1e-06	0.52873	0.597	0.021	0.94	0.001	0.037	0.001	ENSG00000107159	0.880827	1	Brain_Cerebellum
GTExv8.EUR.Brain_Spinal_cord_cervical_c-1	/stornext/Bioinf/data/lab_bahlo/users/gerring.z/twas/weights/GTExv8.EUR.Brain_Spinal_cord_cervical_c-1/ENSG00000230658.1.wgt.RDat	ENSG00000230658.1	7	23105702	23105703	0.56	rs4722178	2.30	rs7341483	0.56210	8.26	0.517	428	428	susie	0.58	1.8e-23	0.52841	0.597	0	0.998	0	0.001	0.001	ENSG00000230658	0.880827	1	Brain_Spinal_cord_cervical_c-1
GTExv8.EUR.Brain_Cerebellar_Hemisphere	/stornext/Bioinf/data/lab_bahlo/users/gerring.z/twas/weights/GTExv8.EUR.Brain_Cerebellar_Hemisphere/ENSG00000257890.1.wgt.RDat	ENSG00000257890.1	12	106058253	106058254	0.2317	rs2468197	-3.25	rs10778455	0.098392	4.99	-0.55	595	595	susie	0.11	1.9e-05	-0.52909	0.597	0.272	0.725	0	0.001	0.001	ENSG00000257890	0.880827	1	Brain_Cerebellar_Hemisphere
GTExv8.EUR.Brain_Cerebellar_Hemisphere	/stornext/Bioinf/data/lab_bahlo/users/gerring.z/twas/weights/GTExv8.EUR.Brain_Cerebellar_Hemisphere/ENSG00000265485.5.wgt.RDat	ENSG00000265485.5	18	24628181	24628182	0.3177	rs11083109	-3.77	rs10084103	0.21451	-6.03	-0.051	567	567	susie	0.26	9.2e-12	0.5287	0.597	0.001	0.992	0	0.006	0.001	ENSG00000265485	0.880827	1	Brain_Cerebellar_Hemisphere
GTExv8.EUR.Brain_Hypothalamus	/stornext/Bioinf/data/lab_bahlo/users/gerring.z/twas/weights/GTExv8.EUR.Brain_Hypothalamus/ENSG00000129055.12.wgt.RDat	ENSG00000129055.12	3	134486715	134486716	0.319	rs11719058	-3.91	rs9857242	0.212	-6.14	-0.761	469	25	enet	0.22	3.9e-10	0.52764	0.59775	0.001	0.994	0	0.005	0.001	ENSG00000129055	0.88139	1	Brain_Hypothalamus
GTExv8.EUR.Brain_Anterior_cingulate_cortex_BA24	/stornext/Bioinf/data/lab_bahlo/users/gerring.z/twas/weights/GTExv8.EUR.Brain_Anterior_cingulate_cortex_BA24/ENSG00000213203.2.wgt.RDat	ENSG00000213203.2	7	150716556	150716557	0.3363	rs6977933	2.69	rs11771443	-9.13e-05	3.29	1.064	489	62	enet	0.045	0.0075	0.52752	0.59784	0.931	0.069	0.001	0	0	ENSG00000213203	0.88139	1	Brain_Anterior_cingulate_cortex_BA24
GTExv8.EUR.Brain_Caudate_basal_ganglia	/stornext/Bioinf/data/lab_bahlo/users/gerring.z/twas/weights/GTExv8.EUR.Brain_Caudate_basal_ganglia/ENSG00000196569.11.wgt.RDat	ENSG00000196569.11	6	128883140	128883141	0.192	rs9321142	-4.62	rs9492123	0.135596	5.74	-1.085	377	3	lasso	0.15	1.5e-07	-0.5274	0.597916	0.012	0.924	0.001	0.061	0.001	ENSG00000196569	0.88139	1	Brain_Caudate_basal_ganglia
GTExv8.EUR.Brain_Cerebellar_Hemisphere	/stornext/Bioinf/data/lab_bahlo/users/gerring.z/twas/weights/GTExv8.EUR.Brain_Cerebellar_Hemisphere/ENSG00000100219.16.wgt.RDat	ENSG00000100219.16	22	28800596	28800597	0.2894	rs35286648	4.06	rs5997400	0.02433	-3.68	0.226	326	28	enet	0.076	0.00027	-0.5267	0.598	0.911	0.081	0.007	0.001	0.001	ENSG00000100219	0.88139	1	Brain_Cerebellar_Hemisphere
GTExv8.EUR.Brain_Putamen_basal_ganglia	/stornext/Bioinf/data/lab_bahlo/users/gerring.z/twas/weights/GTExv8.EUR.Brain_Putamen_basal_ganglia/ENSG00000134352.19.wgt.RDat	ENSG00000134352.19	5	55994992	55994993	0.141	rs10069751	2.71	rs162086	0.010583	-3.69	-0.658	413	413	susie	0.024	0.03	0.5267	0.598	0.918	0.081	0.001	0	0	ENSG00000134352	0.88139	1	Brain_Putamen_basal_ganglia
GTExv8.EUR.Brain_Cerebellar_Hemisphere	/stornext/Bioinf/data/lab_bahlo/users/gerring.z/twas/weights/GTExv8.EUR.Brain_Cerebellar_Hemisphere/ENSG00000153066.12.wgt.RDat	ENSG00000153066.12	16	11736232	11736233	0.189	rs1704147	-3.04	rs9924102	0.010153	-3.49	1.274	471	471	susie	0.074	0.00033	-0.52764	0.598	0.92	0.078	0.002	0	0	ENSG00000153066	0.88139	1	Brain_Cerebellar_Hemisphere
GTExv8.EUR.Brain_Nucleus_accumbens_basal_ganglia	/stornext/Bioinf/data/lab_bahlo/users/gerring.z/twas/weights/GTExv8.EUR.Brain_Nucleus_accumbens_basal_ganglia/ENSG00000187686.4.wgt.RDat	ENSG00000187686.4	11	125113160	125113161	0.1489	rs671789	-3.95	rs606567	0.071028	4.52	-0.463	497	497	susie	0.075	0.00011	-0.52656	0.598	0.546	0.445	0.004	0.004	0.001	ENSG00000187686	0.88139	1	Brain_Nucleus_accumbens_basal_ganglia
GTExv8.EUR.Brain_Cerebellum	/stornext/Bioinf/data/lab_bahlo/users/gerring.z/twas/weights/GTExv8.EUR.Brain_Cerebellum/ENSG00000279023.1.wgt.RDat	ENSG00000279023.1	12	132360733	132360734	0.3438	rs11147102	2.92	rs28706067	0.284421	-7.38	-0.527	331	1	top1	0.28	2e-15	0.527	0.598	0	0.998	0	0.001	0.001	ENSG00000279023	0.88139	1	Brain_Cerebellum
GTExv8.EUR.Brain_Cerebellar_Hemisphere	/stornext/Bioinf/data/lab_bahlo/users/gerring.z/twas/weights/GTExv8.EUR.Brain_Cerebellar_Hemisphere/ENSG00000184350.9.wgt.RDat	ENSG00000184350.9	11	3232385	3232386	0.424	rs11024580	-3.65	rs81204	9e-04	-3.82	-1.613	432	57	enet	0.11	1.3e-05	0.5263	0.598701	0.892	0.105	0.002	0	0	ENSG00000184350	0.881679	1	Brain_Cerebellar_Hemisphere
GTExv8.EUR.Brain_Caudate_basal_ganglia	/stornext/Bioinf/data/lab_bahlo/users/gerring.z/twas/weights/GTExv8.EUR.Brain_Caudate_basal_ganglia/ENSG00000089060.11.wgt.RDat	ENSG00000089060.11	12	113359492	113359493	0.192	rs7137339	3.18	rs4271426	0.0648	4.76	0.662	503	8	lasso	0.16	3.3e-08	0.52596	0.599	0.312	0.685	0.001	0.001	0.001	ENSG00000089060	0.881679	1	Brain_Caudate_basal_ganglia
GTExv8.EUR.Brain_Caudate_basal_ganglia	/stornext/Bioinf/data/lab_bahlo/users/gerring.z/twas/weights/GTExv8.EUR.Brain_Caudate_basal_ganglia/ENSG00000110108.9.wgt.RDat	ENSG00000110108.9	11	60913873	60913874	0.1825	rs12803813	-3.19	rs1530354	0.00616	2.66	-1.213	385	10	lasso	0.0089	0.11	-0.526	0.599	0.954	0.045	0.001	0	0	ENSG00000110108	0.881679	1	Brain_Caudate_basal_ganglia
GTExv8.EUR.Brain_Caudate_basal_ganglia	/stornext/Bioinf/data/lab_bahlo/users/gerring.z/twas/weights/GTExv8.EUR.Brain_Caudate_basal_ganglia/ENSG00000156931.15.wgt.RDat	ENSG00000156931.15	3	184812142	184812143	0.4995	rs6444028	-3.39	rs7625123	0.225895	7.67	-0.1550	426	7	lasso	0.38	1.9e-19	-0.526	0.599	0	0.996	0	0.003	0.001	ENSG00000156931	0.881679	1	Brain_Caudate_basal_ganglia
GTExv8.EUR.Brain_Nucleus_accumbens_basal_ganglia	/stornext/Bioinf/data/lab_bahlo/users/gerring.z/twas/weights/GTExv8.EUR.Brain_Nucleus_accumbens_basal_ganglia/ENSG00000180044.5.wgt.RDat	ENSG00000180044.5	3	160225495	160225496	0.2188	rs12490985	2.95	rs4320089	-0.004507	3.26	1.412	380	10	lasso	0.014	0.061	0.52514	0.599	0.897	0.1	0.002	0	0.001	ENSG00000180044	0.881679	1	Brain_Nucleus_accumbens_basal_ganglia
GTExv8.EUR.Brain_Cerebellar_Hemisphere	/stornext/Bioinf/data/lab_bahlo/users/gerring.z/twas/weights/GTExv8.EUR.Brain_Cerebellar_Hemisphere/ENSG00000181408.3.wgt.RDat	ENSG00000181408.3	17	82374229	82374230	0.1669	rs4969481	-4.46	rs8077209	0.002714	-3.24	-0.564	345	345	susie	0.026	0.024	0.52563	0.599	0.864	0.097	0.033	0.004	0.003	ENSG00000181408	0.881679	1	Brain_Cerebellar_Hemisphere
GTExv8.EUR.Brain_Cortex	/stornext/Bioinf/data/lab_bahlo/users/gerring.z/twas/weights/GTExv8.EUR.Brain_Cortex/ENSG00000198961.9.wgt.RDat	ENSG00000198961.9	5	109409993	109409994	0.1183	rs4395675	2.79	rs7729249	-0.002546	-3.54	-0.880	384	384	susie	0.023	0.022	0.52579	0.599	0.901	0.098	0.001	0	0	ENSG00000198961	0.881679	1	Brain_Cortex
GTExv8.EUR.Brain_Cerebellar_Hemisphere	/stornext/Bioinf/data/lab_bahlo/users/gerring.z/twas/weights/GTExv8.EUR.Brain_Cerebellar_Hemisphere/ENSG00000224067.2.wgt.RDat	ENSG00000224067.2	9	111802979	111802980	0.2026	rs12376497	-4.11	rs9657640	0.008082	-3.52	-0.458	493	38	enet	0.0098	0.11	0.5257	0.599	0.854	0.126	0.016	0.002	0.002	ENSG00000224067	0.881679	1	Brain_Cerebellar_Hemisphere
GTExv8.EUR.Brain_Caudate_basal_ganglia	/stornext/Bioinf/data/lab_bahlo/users/gerring.z/twas/weights/GTExv8.EUR.Brain_Caudate_basal_ganglia/ENSG00000231793.5.wgt.RDat	ENSG00000231793.5	11	67616256	67616257	0.1152	rs17884201	2.73	rs2514022	0.051	4.21	-0.315	258	3	lasso	0.069	0.00029	-0.526	0.599	0.805	0.194	0.001	0	0	ENSG00000231793	0.881679	1	Brain_Caudate_basal_ganglia
GTExv8.EUR.Brain_Cortex	/stornext/Bioinf/data/lab_bahlo/users/gerring.z/twas/weights/GTExv8.EUR.Brain_Cortex/ENSG00000260721.1.wgt.RDat	ENSG00000260721.1	8	1369832	1369833	0.1822	rs740238	-2.90	rs4875883	0.048663	-4.00	1.167	578	578	susie	0.05	0.0014	-0.5262	0.599	0.865	0.133	0.002	0	0	ENSG00000260721	0.881679	1	Brain_Cortex
GTExv8.EUR.Brain_Hypothalamus	/stornext/Bioinf/data/lab_bahlo/users/gerring.z/twas/weights/GTExv8.EUR.Brain_Hypothalamus/ENSG00000233028.1.wgt.RDat	ENSG00000233028.1	7	56175633	56175634	0.2867	rs933466	3.05	rs1605029	0.093886	4.51	0.599	279	279	susie	0.12	4.4e-06	0.52501	0.599577	0.66	0.339	0.001	0	0	ENSG00000233028	0.88194	1	Brain_Hypothalamus
GTExv8.EUR.Brain_Frontal_Cortex_BA9	/stornext/Bioinf/data/lab_bahlo/users/gerring.z/twas/weights/GTExv8.EUR.Brain_Frontal_Cortex_BA9/ENSG00000120820.12.wgt.RDat	ENSG00000120820.12	12	104064182	104064183	0.2539	rs17034662	-3.71	rs17193064	0.152021	5.25	-1.186	703	3	lasso	0.19	6.9e-09	-0.5243	0.6	0.118	0.873	0.001	0.007	0.002	ENSG00000120820	0.88194	1	Brain_Frontal_Cortex_BA9
GTExv8.EUR.Brain_Nucleus_accumbens_basal_ganglia	/stornext/Bioinf/data/lab_bahlo/users/gerring.z/twas/weights/GTExv8.EUR.Brain_Nucleus_accumbens_basal_ganglia/ENSG00000137628.16.wgt.RDat	ENSG00000137628.16	4	168318806	168318807	0.17	rs6852874	-3.15	rs9685229	-0.000463	3.47	-0.035	498	498	susie	0.012	0.08	0.52384	0.6	0.921	0.078	0.001	0	0	ENSG00000137628	0.88194	1	Brain_Nucleus_accumbens_basal_ganglia
GTExv8.EUR.Brain_Cerebellum	/stornext/Bioinf/data/lab_bahlo/users/gerring.z/twas/weights/GTExv8.EUR.Brain_Cerebellum/ENSG00000141441.15.wgt.RDat	ENSG00000141441.15	18	32470483	32470484	0.2079	rs8086733	2.95	rs41535045	0.20773	-6.3	-0.515	413	6	lasso	0.21	2.5e-11	0.5237	0.6	0	0.997	0	0.001	0.001	ENSG00000141441	0.88194	1	Brain_Cerebellum
GTExv8.EUR.Brain_Spinal_cord_cervical_c-1	/stornext/Bioinf/data/lab_bahlo/users/gerring.z/twas/weights/GTExv8.EUR.Brain_Spinal_cord_cervical_c-1/ENSG00000154608.14.wgt.RDat	ENSG00000154608.14	4	118467589	118467590	0.45	rs12186272	-2.73	rs17595265	0.112	5.34	1.368	300	58	enet	0.26	3.1e-09	0.52427	0.6	0.329	0.669	0	0	0.002	ENSG00000154608	0.88194	1	Brain_Spinal_cord_cervical_c-1
GTExv8.EUR.Brain_Cerebellar_Hemisphere	/stornext/Bioinf/data/lab_bahlo/users/gerring.z/twas/weights/GTExv8.EUR.Brain_Cerebellar_Hemisphere/ENSG00000166828.2.wgt.RDat	ENSG00000166828.2	16	23182714	23182715	0.3275	rs10492789	2.90	rs4073930	0.273655	-7.11	0.524	486	1	top1	0.27	1.3e-12	-0.524	0.6	0	0.998	0	0.001	0.001	ENSG00000166828	0.88194	1	Brain_Cerebellar_Hemisphere
GTExv8.EUR.Brain_Cerebellar_Hemisphere	/stornext/Bioinf/data/lab_bahlo/users/gerring.z/twas/weights/GTExv8.EUR.Brain_Cerebellar_Hemisphere/ENSG00000187123.14.wgt.RDat	ENSG00000187123.14	2	149329984	149329985	0.1842	rs12466901	-2.49	rs6757324	0.133923	-4.94	-0.52500	374	1	top1	0.13	1.5e-06	0.525	0.6	0.608	0.391	0	0	0	ENSG00000187123	0.88194	1	Brain_Cerebellar_Hemisphere
GTExv8.EUR.Brain_Frontal_Cortex_BA9	/stornext/Bioinf/data/lab_bahlo/users/gerring.z/twas/weights/GTExv8.EUR.Brain_Frontal_Cortex_BA9/ENSG00000227825.4.wgt.RDat	ENSG00000227825.4	12	98457144	98457145	0.2682	rs4762498	-3.12	rs249820	0.009362	-3.76	0.525	456	1	top1	0.0094	0.12	-0.525	0.6	0.965	0.032	0.003	0	0	ENSG00000227825	0.88194	1	Brain_Frontal_Cortex_BA9
GTExv8.EUR.Brain_Spinal_cord_cervical_c-1	/stornext/Bioinf/data/lab_bahlo/users/gerring.z/twas/weights/GTExv8.EUR.Brain_Spinal_cord_cervical_c-1/ENSG00000254473.1.wgt.RDat	ENSG00000254473.1	9	83708317	83708318	0.313	rs10121312	3.24	rs17080575	0.228598	5.35	0.383	522	522	susie	0.24	1.9e-08	0.5247	0.6	0.174	0.821	0.001	0.002	0.002	ENSG00000254473	0.88194	1	Brain_Spinal_cord_cervical_c-1
GTExv8.EUR.Brain_Frontal_Cortex_BA9	/stornext/Bioinf/data/lab_bahlo/users/gerring.z/twas/weights/GTExv8.EUR.Brain_Frontal_Cortex_BA9/ENSG00000255929.5.wgt.RDat	ENSG00000255929.5	11	94740354	94740355	0.2211	rs11020998	-3.17	rs4753145	0.00231	3.58	0.033	445	445	susie	0.035	0.011	0.52407	0.6	0.901	0.097	0.002	0	0	ENSG00000255929	0.88194	1	Brain_Frontal_Cortex_BA9
GTExv8.EUR.Brain_Caudate_basal_ganglia	/stornext/Bioinf/data/lab_bahlo/users/gerring.z/twas/weights/GTExv8.EUR.Brain_Caudate_basal_ganglia/ENSG00000279656.1.wgt.RDat	ENSG00000279656.1	14	23024216	23024217	0.7863	rs17256392	2.63	rs8013143	0.591366	-10.11	-0.502	533	533	susie	0.6	2e-35	0.524	0.6	0	0.998	0	0.001	0.001	ENSG00000279656	0.88194	1	Brain_Caudate_basal_ganglia
GTExv8.EUR.Brain_Cerebellar_Hemisphere	/stornext/Bioinf/data/lab_bahlo/users/gerring.z/twas/weights/GTExv8.EUR.Brain_Cerebellar_Hemisphere/ENSG00000188505.4.wgt.RDat	ENSG00000188505.4	19	39196960	39196961	0.284	rs11667030	3.27	rs12610064	0.171354	5.37	-0.524	410	1	top1	0.17	4.2e-08	-0.524	0.600279	0.22	0.777	0	0.001	0.001	ENSG00000188505	0.882264	1	Brain_Cerebellar_Hemisphere
GTExv8.EUR.Brain_Anterior_cingulate_cortex_BA24	/stornext/Bioinf/data/lab_bahlo/users/gerring.z/twas/weights/GTExv8.EUR.Brain_Anterior_cingulate_cortex_BA24/ENSG00000226891.7.wgt.RDat	ENSG00000226891.7	1	65002488	65002489	0.256	rs17127211	3.11	rs1011210	8.76e-02	-4.42	0.248	451	33	enet	0.1	7.6e-05	-0.52373	0.600466	0.837	0.161	0.002	0	0	ENSG00000226891	0.882425	1	Brain_Anterior_cingulate_cortex_BA24
GTExv8.EUR.Brain_Spinal_cord_cervical_c-1	/stornext/Bioinf/data/lab_bahlo/users/gerring.z/twas/weights/GTExv8.EUR.Brain_Spinal_cord_cervical_c-1/ENSG00000095002.13.wgt.RDat	ENSG00000095002.13	2	47402968	47402969	0.341	rs6750911	-2.64	rs10185866	0.143088	5.24	-0.18900	475	475	susie	0.15	9.1e-06	-0.52235	0.601	0.131	0.867	0	0.001	0.001	ENSG00000095002	0.882459	1	Brain_Spinal_cord_cervical_c-1
GTExv8.EUR.Brain_Cerebellar_Hemisphere	/stornext/Bioinf/data/lab_bahlo/users/gerring.z/twas/weights/GTExv8.EUR.Brain_Cerebellar_Hemisphere/ENSG00000225937.1.wgt.RDat	ENSG00000225937.1	9	76764435	76764436	0.4818	rs10869820	2.63	rs560094	0.207208	-6.54	-0.313	575	60	enet	0.32	4.9e-15	0.5233	0.601	0	0.998	0	0.001	0.001	ENSG00000225937	0.882459	1	Brain_Cerebellar_Hemisphere
GTExv8.EUR.Brain_Nucleus_accumbens_basal_ganglia	/stornext/Bioinf/data/lab_bahlo/users/gerring.z/twas/weights/GTExv8.EUR.Brain_Nucleus_accumbens_basal_ganglia/ENSG00000277288.3.wgt.RDat	ENSG00000277288.3	10	44292734	44292735	0.3169	rs12218783	3.06	rs809601	0.05921	5.23	-0.345	547	17	enet	0.2	1e-10	0.5225	0.601	0.128	0.869	0	0.002	0.001	ENSG00000277288	0.882459	1	Brain_Nucleus_accumbens_basal_ganglia
GTExv8.EUR.Brain_Cerebellar_Hemisphere	/stornext/Bioinf/data/lab_bahlo/users/gerring.z/twas/weights/GTExv8.EUR.Brain_Cerebellar_Hemisphere/ENSG00000159263.15.wgt.RDat	ENSG00000159263.15	21	36699132	36699133	0.259	rs2835562	-3.82	rs2073425	0.134804	5.52	-0.022	487	3	lasso	0.16	1.3e-07	-0.5227	0.601184	0.025	0.97	0	0.003	0.001	ENSG00000159263	0.882616	1	Brain_Cerebellar_Hemisphere
GTExv8.EUR.Brain_Cerebellum	/stornext/Bioinf/data/lab_bahlo/users/gerring.z/twas/weights/GTExv8.EUR.Brain_Cerebellum/ENSG00000176024.17.wgt.RDat	ENSG00000176024.17	19	51927146	51927147	0.2917	rs7259175	3.25	rs7246064	0.080343	-4.77	-0.216	617	617	susie	0.081	4.3e-05	0.52214	0.601574	0.205	0.791	0.001	0.002	0.001	ENSG00000176024	0.882859	1	Brain_Cerebellum
GTExv8.EUR.Brain_Cerebellar_Hemisphere	/stornext/Bioinf/data/lab_bahlo/users/gerring.z/twas/weights/GTExv8.EUR.Brain_Cerebellar_Hemisphere/ENSG00000255119.1.wgt.RDat	ENSG00000255119.1	11	67605520	67605521	0.158	rs17884201	2.73	rs12790798	0.094502	4.45	-0.522	242	1	top1	0.095	5.3e-05	-0.522	0.60167	0.895	0.104	0.001	0	0	ENSG00000255119	0.882859	1	Brain_Cerebellar_Hemisphere
GTExv8.EUR.Brain_Cerebellum	/stornext/Bioinf/data/lab_bahlo/users/gerring.z/twas/weights/GTExv8.EUR.Brain_Cerebellum/ENSG00000216809.1.wgt.RDat	ENSG00000216809.1	6	118454991	118454992	0.1179	rs2638546	3.85	rs283092	0.001227	4	1	372	16	enet	0.015	0.05	0.5218	0.601839	0.703	0.29	0.004	0.002	0.001	ENSG00000216809	0.882859	1	Brain_Cerebellum
GTExv8.EUR.Brain_Cortex	/stornext/Bioinf/data/lab_bahlo/users/gerring.z/twas/weights/GTExv8.EUR.Brain_Cortex/ENSG00000150456.10.wgt.RDat	ENSG00000150456.10	13	20773957	20773958	0.2118	rs2275234	3.36	rs4146442	0.00367	4.43	0.580	503	16	lasso	0.076	9e-05	0.5217	0.6019	0.423	0.573	0.001	0.002	0.002	ENSG00000150456	0.882859	1	Brain_Cortex
GTExv8.EUR.Brain_Cortex	/stornext/Bioinf/data/lab_bahlo/users/gerring.z/twas/weights/GTExv8.EUR.Brain_Cortex/ENSG00000010292.12.wgt.RDat	ENSG00000010292.12	12	6493841	6493842	0.1257	rs4149584	2.76	rs7316224	0.063162	-4.23	-0.522	379	1	top1	0.063	0.00035	0.522	0.602	0.929	0.07	0.001	0	0	ENSG00000010292	0.882859	1	Brain_Cortex
GTExv8.EUR.Brain_Cortex	/stornext/Bioinf/data/lab_bahlo/users/gerring.z/twas/weights/GTExv8.EUR.Brain_Cortex/ENSG00000111640.14.wgt.RDat	ENSG00000111640.14	12	6533926	6533927	0.1022	rs4149584	2.76	rs7316224	0.055172	-4.25	-0.522	357	1	top1	0.055	0.0008	0.522	0.602	0.925	0.074	0.001	0	0	ENSG00000111640	0.882859	1	Brain_Cortex
GTExv8.EUR.Brain_Caudate_basal_ganglia	/stornext/Bioinf/data/lab_bahlo/users/gerring.z/twas/weights/GTExv8.EUR.Brain_Caudate_basal_ganglia/ENSG00000157895.11.wgt.RDat	ENSG00000157895.11	12	121016501	121016502	0.2119	rs509445	4.76	rs7961178	0.116	5.06	-0.521	453	1	top1	0.12	2.8e-06	-0.521	0.602	0.308	0.378	0.138	0.169	0.007	ENSG00000157895	0.882859	1	Brain_Caudate_basal_ganglia
GTExv8.EUR.Brain_Anterior_cingulate_cortex_BA24	/stornext/Bioinf/data/lab_bahlo/users/gerring.z/twas/weights/GTExv8.EUR.Brain_Anterior_cingulate_cortex_BA24/ENSG00000164306.10.wgt.RDat	ENSG00000164306.10	4	184649612	184649613	0.27	rs6819903	3.03	rs870825	-0.00505	3.47	-0.204	576	576	susie	0.069	0.0012	-0.5216	0.602	0.814	0.184	0.001	0	0	ENSG00000164306	0.882859	1	Brain_Anterior_cingulate_cortex_BA24
GTExv8.EUR.Brain_Cerebellum	/stornext/Bioinf/data/lab_bahlo/users/gerring.z/twas/weights/GTExv8.EUR.Brain_Cerebellum/ENSG00000174599.5.wgt.RDat	ENSG00000174599.5	4	117085575	117085576	0.1836	rs4398591	-2.99	rs1440306	6.46e-02	-4.41	-1.682	453	23	enet	0.076	7.7e-05	0.52091	0.602	0.696	0.3	0.002	0.001	0.002	ENSG00000174599	0.882859	1	Brain_Cerebellum
GTExv8.EUR.Brain_Putamen_basal_ganglia	/stornext/Bioinf/data/lab_bahlo/users/gerring.z/twas/weights/GTExv8.EUR.Brain_Putamen_basal_ganglia/ENSG00000229854.1.wgt.RDat	ENSG00000229854.1	9	121576213	121576214	0.1483	rs13295747	-2.52	rs7873990	0.02995	3.80	-0.5220	436	1	top1	0.03	0.018	-0.522	0.602	0.967	0.032	0.001	0	0	ENSG00000229854	0.882859	1	Brain_Putamen_basal_ganglia
GTExv8.EUR.Brain_Cerebellum	/stornext/Bioinf/data/lab_bahlo/users/gerring.z/twas/weights/GTExv8.EUR.Brain_Cerebellum/ENSG00000254428.1.wgt.RDat	ENSG00000254428.1	11	119004892	119004893	0.1625	rs4936459	-3.49	rs4938604	0.025481	3.9	-0.92	375	375	susie	0.031	0.0091	-0.521137	0.602	0.812	0.185	0.002	0	0.001	ENSG00000254428	0.882859	1	Brain_Cerebellum
GTExv8.EUR.Brain_Caudate_basal_ganglia	/stornext/Bioinf/data/lab_bahlo/users/gerring.z/twas/weights/GTExv8.EUR.Brain_Caudate_basal_ganglia/ENSG00000160256.12.wgt.RDat	ENSG00000160256.12	21	44940009	44940010	0.2585	rs4818775	2.87	rs2838764	0.04988	-4.11	-0.764	592	14	enet	0.12	2.5e-06	-0.521	0.602238	0.818	0.18	0.001	0	0	ENSG00000160256	0.882981	1	Brain_Caudate_basal_ganglia
GTExv8.EUR.Brain_Cerebellar_Hemisphere	/stornext/Bioinf/data/lab_bahlo/users/gerring.z/twas/weights/GTExv8.EUR.Brain_Cerebellar_Hemisphere/ENSG00000166394.14.wgt.RDat	ENSG00000166394.14	11	7677221	7677222	0.36	rs4551757	3.24	rs10839965	0.067229	4.17	-0.521	689	1	top1	0.067	0.00061	-0.521	0.602367	0.928	0.068	0.003	0	0	ENSG00000166394	0.883038	1	Brain_Cerebellar_Hemisphere
GTExv8.EUR.Brain_Hippocampus	/stornext/Bioinf/data/lab_bahlo/users/gerring.z/twas/weights/GTExv8.EUR.Brain_Hippocampus/ENSG00000244239.1.wgt.RDat	ENSG00000244239.1	7	8262281	8262282	0.3604	rs2040891	-4.06	rs6965830	0.049330	4.36	-0.521	718	1	top1	0.049	0.0036	-0.521	0.602367	0.886	0.094	0.017	0.002	0.001	ENSG00000244239	0.883038	1	Brain_Hippocampus
GTExv8.EUR.Brain_Putamen_basal_ganglia	/stornext/Bioinf/data/lab_bahlo/users/gerring.z/twas/weights/GTExv8.EUR.Brain_Putamen_basal_ganglia/ENSG00000131871.14.wgt.RDat	ENSG00000131871.14	15	101277449	101277450	0.3337	rs3851683	3.06	rs12902757	0.000136	-3.43	-1	606	606	susie	0.018	0.052	0.5202	0.60294	0.921	0.076	0.002	0	0	ENSG00000131871	0.883099	1	Brain_Putamen_basal_ganglia
GTExv8.EUR.Brain_Cerebellum	/stornext/Bioinf/data/lab_bahlo/users/gerring.z/twas/weights/GTExv8.EUR.Brain_Cerebellum/ENSG00000138771.14.wgt.RDat	ENSG00000138771.14	4	76435099	76435100	0.5973	rs10336	2.84	rs4859697	4.82e-01	-9.55	-0.177	519	8	lasso	0.5	2.7e-30	-0.52019	0.603	0	0.997	0	0.002	0.001	ENSG00000138771	0.883099	1	Brain_Cerebellum
GTExv8.EUR.Brain_Amygdala	/stornext/Bioinf/data/lab_bahlo/users/gerring.z/twas/weights/GTExv8.EUR.Brain_Amygdala/ENSG00000139629.15.wgt.RDat	ENSG00000139629.15	12	51392866	51392867	0.62	rs7303111	-2.63	rs3782473	0.256727	-6.55	-0.482	407	17	enet	0.33	3.7e-12	0.51969	0.603	0.001	0.997	0	0.001	0.001	ENSG00000139629	0.883099	1	Brain_Amygdala
GTExv8.EUR.Brain_Cerebellum	/stornext/Bioinf/data/lab_bahlo/users/gerring.z/twas/weights/GTExv8.EUR.Brain_Cerebellum/ENSG00000170955.9.wgt.RDat	ENSG00000170955.9	11	6320646	6320647	0.3084	rs4282961	-3.25	rs2171605	0.18644	6.03	0.478	620	5	lasso	0.19	2.7e-10	0.520678	0.603	0.009	0.988	0	0.003	0.001	ENSG00000170955	0.883099	1	Brain_Cerebellum
GTExv8.EUR.Brain_Frontal_Cortex_BA9	/stornext/Bioinf/data/lab_bahlo/users/gerring.z/twas/weights/GTExv8.EUR.Brain_Frontal_Cortex_BA9/ENSG00000226757.2.wgt.RDat	ENSG00000226757.2	4	121764584	121764585	0.2712	rs12648087	2.25	rs4833233	0.116257	4.99	0.52	427	1	top1	0.12	7.4e-06	0.52	0.603	0.557	0.442	0	0	0.001	ENSG00000226757	0.883099	1	Brain_Frontal_Cortex_BA9
GTExv8.EUR.Brain_Frontal_Cortex_BA9	/stornext/Bioinf/data/lab_bahlo/users/gerring.z/twas/weights/GTExv8.EUR.Brain_Frontal_Cortex_BA9/ENSG00000254377.5.wgt.RDat	ENSG00000254377.5	8	64373327	64373328	0.245	rs2162119	4.48	rs41475445	-0.006407	-3.08	-0.693	295	295	susie	0.0034	0.22	-0.51985	0.603	0.857	0.042	0.046	0.002	0.053	ENSG00000254377	0.883099	1	Brain_Frontal_Cortex_BA9
GTExv8.EUR.Brain_Cerebellar_Hemisphere	/stornext/Bioinf/data/lab_bahlo/users/gerring.z/twas/weights/GTExv8.EUR.Brain_Cerebellar_Hemisphere/ENSG00000273186.1.wgt.RDat	ENSG00000273186.1	9	128431597	128431598	0.1726	rs2282394	-2.72	rs7849186	0.050578	4.05	0.289	288	10	lasso	0.072	0.00041	0.5204	0.603	0.714	0.284	0.001	0	0	ENSG00000273186	0.883099	1	Brain_Cerebellar_Hemisphere
GTExv8.EUR.Brain_Spinal_cord_cervical_c-1	/stornext/Bioinf/data/lab_bahlo/users/gerring.z/twas/weights/GTExv8.EUR.Brain_Spinal_cord_cervical_c-1/ENSG00000273611.4.wgt.RDat	ENSG00000273611.4	17	36486628	36486629	0.3227	rs9889382	3.92	rs2306590	0.002028	-4.59	1.212	353	6	lasso	0.045	0.013	-0.520439	0.603	0.468	0.527	0.002	0.002	0.002	ENSG00000273611	0.883099	1	Brain_Spinal_cord_cervical_c-1
GTExv8.EUR.Brain_Nucleus_accumbens_basal_ganglia	/stornext/Bioinf/data/lab_bahlo/users/gerring.z/twas/weights/GTExv8.EUR.Brain_Nucleus_accumbens_basal_ganglia/ENSG00000268758.7.wgt.RDat	ENSG00000268758.7	19	6997871	6997872	0.4772	rs7251963	2.67	rs11665875	0.158841	5.56	-0.167	445	12	lasso	0.26	1.2e-13	0.51945	0.603444	0.064	0.935	0	0.001	0.001	ENSG00000268758	0.883659	1	Brain_Nucleus_accumbens_basal_ganglia
GTExv8.EUR.Brain_Spinal_cord_cervical_c-1	/stornext/Bioinf/data/lab_bahlo/users/gerring.z/twas/weights/GTExv8.EUR.Brain_Spinal_cord_cervical_c-1/ENSG00000230870.2.wgt.RDat	ENSG00000230870.2	21	31628599	31628600	0.293	rs11701891	-3.4	rs845938	-0.007784	3.21	-1.639	511	511	susie	0.027	0.043	-0.51931	0.6035	0.927	0.069	0.003	0	0.001	ENSG00000230870	0.883718	1	Brain_Spinal_cord_cervical_c-1
GTExv8.EUR.Brain_Cerebellum	/stornext/Bioinf/data/lab_bahlo/users/gerring.z/twas/weights/GTExv8.EUR.Brain_Cerebellum/ENSG00000189190.9.wgt.RDat	ENSG00000189190.9	19	52786790	52786791	0.3467	rs12462064	-3.35	rs10404486	0.111142	-6.53	1.062	472	37	enet	0.27	2e-14	-0.51929	0.603556	0.001	0.996	0	0.002	0.002	ENSG00000189190	0.883747	1	Brain_Cerebellum
GTExv8.EUR.Brain_Hypothalamus	/stornext/Bioinf/data/lab_bahlo/users/gerring.z/twas/weights/GTExv8.EUR.Brain_Hypothalamus/ENSG00000277863.1.wgt.RDat	ENSG00000277863.1	13	106904098	106904099	0.271	rs9520312	-3.06	rs2150171	0.045618	-4.51	0.519	537	1	top1	0.046	0.0043	-0.519	0.60376	0.866	0.132	0.001	0	0	ENSG00000277863	0.883747	1	Brain_Hypothalamus
GTExv8.EUR.Brain_Frontal_Cortex_BA9	/stornext/Bioinf/data/lab_bahlo/users/gerring.z/twas/weights/GTExv8.EUR.Brain_Frontal_Cortex_BA9/ENSG00000064270.12.wgt.RDat	ENSG00000064270.12	16	84368526	84368527	0.4505	rs2292327	-3.69	rs11149647	0.009672	4.78	-0.7590	865	40	enet	0.13	2.3e-06	-0.51839	0.604	0.596	0.399	0.003	0.002	0.001	ENSG00000064270	0.883747	1	Brain_Frontal_Cortex_BA9
GTExv8.EUR.Brain_Putamen_basal_ganglia	/stornext/Bioinf/data/lab_bahlo/users/gerring.z/twas/weights/GTExv8.EUR.Brain_Putamen_basal_ganglia/ENSG00000085788.13.wgt.RDat	ENSG00000085788.13	8	38225217	38225218	0.1899	rs7817828	-2.78	rs11777067	0.026266	3.48	-0.519	274	1	top1	0.026	0.025	-0.519	0.604	0.982	0.018	0.001	0	0	ENSG00000085788	0.883747	1	Brain_Putamen_basal_ganglia
GTExv8.EUR.Brain_Nucleus_accumbens_basal_ganglia	/stornext/Bioinf/data/lab_bahlo/users/gerring.z/twas/weights/GTExv8.EUR.Brain_Nucleus_accumbens_basal_ganglia/ENSG00000119403.13.wgt.RDat	ENSG00000119403.13	9	120894895	120894896	0.1826	rs306772	2.31	rs10818461	-6.37e-04	-3.29	0.7220	356	38	enet	0.075	0.00012	0.5187	0.604	0.92	0.079	0.001	0	0	ENSG00000119403	0.883747	1	Brain_Nucleus_accumbens_basal_ganglia
GTExv8.EUR.Brain_Caudate_basal_ganglia	/stornext/Bioinf/data/lab_bahlo/users/gerring.z/twas/weights/GTExv8.EUR.Brain_Caudate_basal_ganglia/ENSG00000171476.21.wgt.RDat	ENSG00000171476.21	4	56681898	56681899	0.3266	rs7661194	-5.13	rs9968524	0.0413	3.78	-0.518	498	1	top1	0.041	0.0043	-0.518	0.604	0.435	0.016	0.508	0.018	0.023	ENSG00000171476	0.883747	1	Brain_Caudate_basal_ganglia
GTExv8.EUR.Brain_Caudate_basal_ganglia	/stornext/Bioinf/data/lab_bahlo/users/gerring.z/twas/weights/GTExv8.EUR.Brain_Caudate_basal_ganglia/ENSG00000249476.1.wgt.RDat	ENSG00000249476.1	5	109326368	109326369	0.193	rs4395675	2.79	rs414724	0.005761	4.34	-0.466	371	371	susie	0.026	0.02	-0.518332	0.604	0.783	0.216	0.001	0	0	ENSG00000249476	0.883747	1	Brain_Caudate_basal_ganglia
GTExv8.EUR.Brain_Cerebellum	/stornext/Bioinf/data/lab_bahlo/users/gerring.z/twas/weights/GTExv8.EUR.Brain_Cerebellum/ENSG00000169032.9.wgt.RDat	ENSG00000169032.9	15	66386816	66386817	0.1611	rs893912	-3.35	rs3087660	0.019274	3.78	-0.2440	520	520	susie	0.039	0.004	-0.51779	0.6046	0.898	0.098	0.003	0	0.001	ENSG00000169032	0.884144	1	Brain_Cerebellum
GTExv8.EUR.Brain_Putamen_basal_ganglia	/stornext/Bioinf/data/lab_bahlo/users/gerring.z/twas/weights/GTExv8.EUR.Brain_Putamen_basal_ganglia/ENSG00000183506.17.wgt.RDat	ENSG00000183506.17	22	21517532	21517533	0.229	rs460106	2.88	rs2543398	0.00488	3.01	0.148	269	269	susie	0.066	0.00082	-0.5173	0.60492	0.954	0.045	0.001	0	0	ENSG00000183506	0.884144	1	Brain_Putamen_basal_ganglia
GTExv8.EUR.Brain_Cerebellum	/stornext/Bioinf/data/lab_bahlo/users/gerring.z/twas/weights/GTExv8.EUR.Brain_Cerebellum/ENSG00000110031.12.wgt.RDat	ENSG00000110031.12	11	58578219	58578220	0.157	rs11229578	2.57	rs2122801	0.048797	-4.54	0.517	431	1	top1	0.049	0.0013	-0.517	0.605	0.83	0.169	0.001	0	0	ENSG00000110031	0.884144	1	Brain_Cerebellum
GTExv8.EUR.Brain_Anterior_cingulate_cortex_BA24	/stornext/Bioinf/data/lab_bahlo/users/gerring.z/twas/weights/GTExv8.EUR.Brain_Anterior_cingulate_cortex_BA24/ENSG00000140986.7.wgt.RDat	ENSG00000140986.7	16	1957605	1957606	0.2751	rs17814754	-3.47	rs17653749	-0.000299	-3.11	0.23000	440	440	susie	0.043	0.0088	-0.51761	0.605	0.935	0.061	0.003	0	0	ENSG00000140986	0.884144	1	Brain_Anterior_cingulate_cortex_BA24
GTExv8.EUR.Brain_Cerebellar_Hemisphere	/stornext/Bioinf/data/lab_bahlo/users/gerring.z/twas/weights/GTExv8.EUR.Brain_Cerebellar_Hemisphere/ENSG00000141580.15.wgt.RDat	ENSG00000141580.15	17	82648552	82648553	0.4126	rs7215871	-3.31	rs12600791	0.087361	-4.44	0.345	399	14	lasso	0.15	3.7e-07	-0.51691	0.605	0.802	0.196	0.001	0	0	ENSG00000141580	0.884144	1	Brain_Cerebellar_Hemisphere
GTExv8.EUR.Brain_Spinal_cord_cervical_c-1	/stornext/Bioinf/data/lab_bahlo/users/gerring.z/twas/weights/GTExv8.EUR.Brain_Spinal_cord_cervical_c-1/ENSG00000273045.5.wgt.RDat	ENSG00000273045.5	2	99141572	99141573	0.163	rs10207981	-3.62	rs1563108	0.026540	-3.66	1.49800	288	288	susie	0.072	0.0022	-0.51731	0.605	0.773	0.223	0.002	0.001	0.001	ENSG00000273045	0.884144	1	Brain_Spinal_cord_cervical_c-1
GTExv8.EUR.Brain_Hypothalamus	/stornext/Bioinf/data/lab_bahlo/users/gerring.z/twas/weights/GTExv8.EUR.Brain_Hypothalamus/ENSG00000158246.7.wgt.RDat	ENSG00000158246.7	1	27012835	27012836	0.1148	rs3170660	3.13	rs12753649	-4.03e-03	3.13	0.208	244	244	susie	0.033	0.013	0.5171	0.605085	0.911	0.088	0.001	0	0	ENSG00000158246	0.884245	1	Brain_Hypothalamus
GTExv8.EUR.Brain_Spinal_cord_cervical_c-1	/stornext/Bioinf/data/lab_bahlo/users/gerring.z/twas/weights/GTExv8.EUR.Brain_Spinal_cord_cervical_c-1/ENSG00000283020.1.wgt.RDat	ENSG00000283020.1	20	29879362	29879363	0.141	rs6087210	-1.43	rs6057147	0.050388	-2.85	0.161	7	6	enet	0.058	0.0056	-0.51672	0.6054	0.998	0.002	0	0	0	ENSG00000283020	0.884471	1	Brain_Spinal_cord_cervical_c-1
GTExv8.EUR.Brain_Cerebellar_Hemisphere	/stornext/Bioinf/data/lab_bahlo/users/gerring.z/twas/weights/GTExv8.EUR.Brain_Cerebellar_Hemisphere/ENSG00000071242.11.wgt.RDat	ENSG00000071242.11	6	166906450	166906451	0.287	rs3778395	3.38	rs3799670	0.00678	-4.42	0.513	684	6	lasso	0.051	0.0025	0.5161	0.605811	0.711	0.286	0.002	0.001	0.001	ENSG00000071242	0.884559	1	Brain_Cerebellar_Hemisphere
GTExv8.EUR.Brain_Putamen_basal_ganglia	/stornext/Bioinf/data/lab_bahlo/users/gerring.z/twas/weights/GTExv8.EUR.Brain_Putamen_basal_ganglia/ENSG00000129932.7.wgt.RDat	ENSG00000129932.7	19	3500939	3500940	0.5551	rs12975326	-2.85	rs10126	0.063301	-4.66	0.419	384	58	enet	0.19	1.3e-08	0.51591	0.60592	0.723	0.275	0.001	0	0	ENSG00000129932	0.884559	1	Brain_Putamen_basal_ganglia
GTExv8.EUR.Brain_Hypothalamus	/stornext/Bioinf/data/lab_bahlo/users/gerring.z/twas/weights/GTExv8.EUR.Brain_Hypothalamus/ENSG00000114948.12.wgt.RDat	ENSG00000114948.12	2	206443538	206443539	0.1498	rs12466917	3.86	rs1947200	9.70e-02	4.89	-0.5160	436	1	top1	0.097	4.5e-05	-0.516	0.606	0.646	0.347	0.004	0.002	0.001	ENSG00000114948	0.884559	1	Brain_Hypothalamus
GTExv8.EUR.Brain_Cerebellar_Hemisphere	/stornext/Bioinf/data/lab_bahlo/users/gerring.z/twas/weights/GTExv8.EUR.Brain_Cerebellar_Hemisphere/ENSG00000168807.16.wgt.RDat	ENSG00000168807.16	16	69187128	69187129	0.1892	rs33063	-3.46	rs9924894	0.110214	-4.66	-0.516	318	1	top1	0.11	1.3e-05	0.516	0.606	0.809	0.189	0.002	0	0	ENSG00000168807	0.884559	1	Brain_Cerebellar_Hemisphere
GTExv8.EUR.Brain_Cortex	/stornext/Bioinf/data/lab_bahlo/users/gerring.z/twas/weights/GTExv8.EUR.Brain_Cortex/ENSG00000189180.15.wgt.RDat	ENSG00000189180.15	10	38010649	38010650	0.0759	rs11011379	-2.13	rs4245001	0.059576	-4.25	-0.516	267	1	top1	0.06	0.00051	0.516	0.606	0.929	0.07	0	0	0	ENSG00000189180	0.884559	1	Brain_Cortex
GTExv8.EUR.Brain_Caudate_basal_ganglia	/stornext/Bioinf/data/lab_bahlo/users/gerring.z/twas/weights/GTExv8.EUR.Brain_Caudate_basal_ganglia/ENSG00000243234.1.wgt.RDat	ENSG00000243234.1	19	57953758	57953759	0.189	rs8111498	-3.69	rs10424113	0.085827	4.70	0.550	467	467	susie	0.11	4.6e-06	0.515736	0.606	0.244	0.748	0.002	0.005	0.001	ENSG00000243234	0.884559	1	Brain_Caudate_basal_ganglia
GTExv8.EUR.Brain_Caudate_basal_ganglia	/stornext/Bioinf/data/lab_bahlo/users/gerring.z/twas/weights/GTExv8.EUR.Brain_Caudate_basal_ganglia/ENSG00000177398.18.wgt.RDat	ENSG00000177398.18	21	42062958	42062959	0.4243	rs7277414	-4.52	rs220110	0.05839	4.84	-0.515	817	1	top1	0.058	0.00082	-0.515	0.606553	0.633	0.339	0.018	0.01	0.001	ENSG00000177398	0.884777	1	Brain_Caudate_basal_ganglia
GTExv8.EUR.Brain_Cortex	/stornext/Bioinf/data/lab_bahlo/users/gerring.z/twas/weights/GTExv8.EUR.Brain_Cortex/ENSG00000078053.16.wgt.RDat	ENSG00000078053.16	7	38631566	38631567	0.2092	rs3823593	-3.46	rs11770392	-0.003122	3.83	-0.205	546	23	enet	0.02	0.032	-0.513752	0.607	0.868	0.128	0.003	0	0	ENSG00000078053	0.884777	1	Brain_Cortex
GTExv8.EUR.Brain_Cortex	/stornext/Bioinf/data/lab_bahlo/users/gerring.z/twas/weights/GTExv8.EUR.Brain_Cortex/ENSG00000109046.14.wgt.RDat	ENSG00000109046.14	17	27294075	27294076	0.1204	rs11657089	-2.5	rs1319660	-0.00321	-3.41	-0.266	265	265	susie	0.031	0.0096	-0.513865	0.607	0.921	0.079	0	0	0	ENSG00000109046	0.884777	1	Brain_Cortex
GTExv8.EUR.Brain_Putamen_basal_ganglia	/stornext/Bioinf/data/lab_bahlo/users/gerring.z/twas/weights/GTExv8.EUR.Brain_Putamen_basal_ganglia/ENSG00000138443.15.wgt.RDat	ENSG00000138443.15	2	203328218	203328219	0.1564	rs934287	-4.60	rs3116496	0.011605	-3.33	-0.5150	288	1	top1	0.012	0.097	0.515	0.607	0.924	0.016	0.056	0.001	0.003	ENSG00000138443	0.884777	1	Brain_Putamen_basal_ganglia
GTExv8.EUR.Brain_Cerebellum	/stornext/Bioinf/data/lab_bahlo/users/gerring.z/twas/weights/GTExv8.EUR.Brain_Cerebellum/ENSG00000145247.11.wgt.RDat	ENSG00000145247.11	4	48906936	48906937	0.1181	rs6844211	-3.23	rs13141523	2.23e-02	4.08	-0.874	185	23	enet	0.045	0.002	-0.51453	0.607	0.671	0.325	0.001	0.001	0.002	ENSG00000145247	0.884777	1	Brain_Cerebellum
GTExv8.EUR.Brain_Cerebellar_Hemisphere	/stornext/Bioinf/data/lab_bahlo/users/gerring.z/twas/weights/GTExv8.EUR.Brain_Cerebellar_Hemisphere/ENSG00000162738.5.wgt.RDat	ENSG00000162738.5	1	160400585	160400586	0.7647	rs2494485	2.901	rs5002947	0.491715	-8.92	0.5140	494	1	top1	0.49	9.2e-25	-0.514	0.607	0	0.998	0	0.001	0.001	ENSG00000162738	0.884777	1	Brain_Cerebellar_Hemisphere
GTExv8.EUR.Brain_Caudate_basal_ganglia	/stornext/Bioinf/data/lab_bahlo/users/gerring.z/twas/weights/GTExv8.EUR.Brain_Caudate_basal_ganglia/ENSG00000186660.14.wgt.RDat	ENSG00000186660.14	11	58579110	58579111	0.1024	rs11229578	2.57	rs12802604	0.0538	3.73	0.515	430	1	top1	0.054	0.0013	0.515	0.607	0.969	0.03	0.001	0	0	ENSG00000186660	0.884777	1	Brain_Caudate_basal_ganglia
GTExv8.EUR.Brain_Cortex	/stornext/Bioinf/data/lab_bahlo/users/gerring.z/twas/weights/GTExv8.EUR.Brain_Cortex/ENSG00000206014.6.wgt.RDat	ENSG00000206014.6	8	11929562	11929563	0.3459	rs2409807	-2.67	rs4841645	0.161027	6.10	0.307	383	383	susie	0.17	3.2e-09	0.5139	0.607	0.002	0.996	0	0.001	0.001	ENSG00000206014	0.884777	1	Brain_Cortex
GTExv8.EUR.Brain_Cerebellar_Hemisphere	/stornext/Bioinf/data/lab_bahlo/users/gerring.z/twas/weights/GTExv8.EUR.Brain_Cerebellar_Hemisphere/ENSG00000215474.7.wgt.RDat	ENSG00000215474.7	18	47251602	47251603	0.1622	rs875328	-2.58	rs2684814	0.02299	-3.33	-0.316	421	421	susie	0.046	0.0042	0.5144	0.607	0.903	0.096	0.001	0	0	ENSG00000215474	0.884777	1	Brain_Cerebellar_Hemisphere
GTExv8.EUR.Brain_Caudate_basal_ganglia	/stornext/Bioinf/data/lab_bahlo/users/gerring.z/twas/weights/GTExv8.EUR.Brain_Caudate_basal_ganglia/ENSG00000223797.5.wgt.RDat	ENSG00000223797.5	3	40453328	40453329	0.0784	rs668136	3.51	rs2371183	0.125963	4.86	0.5150	326	1	lasso	0.13	5.5e-07	0.515	0.607	0.196	0.8	0.001	0.003	0.001	ENSG00000223797	0.884777	1	Brain_Caudate_basal_ganglia
GTExv8.EUR.Brain_Cerebellar_Hemisphere	/stornext/Bioinf/data/lab_bahlo/users/gerring.z/twas/weights/GTExv8.EUR.Brain_Cerebellar_Hemisphere/ENSG00000231402.1.wgt.RDat	ENSG00000231402.1	6	31288963	31288964	0.2567	rs1800629	-6.89	rs2523578	0.10196	5.10	-0.783	202	19	enet	0.21	8.1e-10	-0.5147	0.607	0	0	0.258	0.406	0.336	ENSG00000231402	0.884777	1	Brain_Cerebellar_Hemisphere
GTExv8.EUR.Brain_Cerebellar_Hemisphere	/stornext/Bioinf/data/lab_bahlo/users/gerring.z/twas/weights/GTExv8.EUR.Brain_Cerebellar_Hemisphere/ENSG00000260213.5.wgt.RDat	ENSG00000260213.5	16	81035758	81035759	0.1834	rs10871396	-3.48	rs16954505	0.000329	-3.87	-0.476	671	671	susie	0.017	0.057	0.51379	0.607	0.766	0.231	0.002	0.001	0	ENSG00000260213	0.884777	1	Brain_Cerebellar_Hemisphere
GTExv8.EUR.Brain_Hypothalamus	/stornext/Bioinf/data/lab_bahlo/users/gerring.z/twas/weights/GTExv8.EUR.Brain_Hypothalamus/ENSG00000258483.2.wgt.RDat	ENSG00000258483.2	15	98003080	98003081	0.3406	rs3934604	-3.62	rs11855844	-0.006459	3.8	0.017	580	29	enet	0.0092	0.12	0.514147	0.60715	0.881	0.116	0.003	0	0	ENSG00000258483	0.884927	1	Brain_Hypothalamus
GTExv8.EUR.Brain_Cerebellar_Hemisphere	/stornext/Bioinf/data/lab_bahlo/users/gerring.z/twas/weights/GTExv8.EUR.Brain_Cerebellar_Hemisphere/ENSG00000099804.8.wgt.RDat	ENSG00000099804.8	19	531711	531712	0.433	rs3787011	-3.31	rs1108114	0.230815	-6.23	0.717	400	400	susie	0.24	6.3e-11	-0.51402	0.607238	0.001	0.996	0	0.001	0.001	ENSG00000099804	0.884985	1	Brain_Cerebellar_Hemisphere
GTExv8.EUR.Brain_Cerebellar_Hemisphere	/stornext/Bioinf/data/lab_bahlo/users/gerring.z/twas/weights/GTExv8.EUR.Brain_Cerebellar_Hemisphere/ENSG00000256116.1.wgt.RDat	ENSG00000256116.1	11	64234351	64234352	0.146	rs2361216	3.62	rs663889	0.031144	-3.65	-0.514	341	1	top1	0.031	0.015	0.514	0.607252	0.962	0.023	0.014	0	0.001	ENSG00000256116	0.884985	1	Brain_Cerebellar_Hemisphere
GTExv8.EUR.Brain_Cortex	/stornext/Bioinf/data/lab_bahlo/users/gerring.z/twas/weights/GTExv8.EUR.Brain_Cortex/ENSG00000184363.9.wgt.RDat	ENSG00000184363.9	11	392613	392614	0.3778	rs10902179	3.11	rs3741411	0.017382	-3.94	-1.759	366	28	enet	0.029	0.012	0.5139	0.60735	0.896	0.102	0.001	0	0.001	ENSG00000184363	0.885013	1	Brain_Cortex
GTExv8.EUR.Brain_Hippocampus	/stornext/Bioinf/data/lab_bahlo/users/gerring.z/twas/weights/GTExv8.EUR.Brain_Hippocampus/ENSG00000187553.8.wgt.RDat	ENSG00000187553.8	10	93060807	93060808	0.224	rs10882183	-3.09	rs11187182	0.00413	-3.57	0.68	529	6	lasso	0.081	0.00024	-0.5138	0.607409	0.879	0.118	0.002	0	0	ENSG00000187553	0.885013	1	Brain_Hippocampus
GTExv8.EUR.Brain_Anterior_cingulate_cortex_BA24	/stornext/Bioinf/data/lab_bahlo/users/gerring.z/twas/weights/GTExv8.EUR.Brain_Anterior_cingulate_cortex_BA24/ENSG00000106628.10.wgt.RDat	ENSG00000106628.10	7	44124357	44124358	0.3447	rs2075068	3.35	rs3087370	0.0682	-5.17	0.409	353	19	enet	0.25	5.1e-10	-0.51328	0.60776	0.162	0.836	0	0.001	0.001	ENSG00000106628	0.885013	1	Brain_Anterior_cingulate_cortex_BA24
GTExv8.EUR.Brain_Substantia_nigra	/stornext/Bioinf/data/lab_bahlo/users/gerring.z/twas/weights/GTExv8.EUR.Brain_Substantia_nigra/ENSG00000185963.13.wgt.RDat	ENSG00000185963.13	9	92764811	92764812	0.346	rs10992544	2.37	rs10992427	0.185612	4.73	-0.410	402	14	lasso	0.21	8.4e-07	-0.51308	0.60789	0.352	0.647	0	0	0.001	ENSG00000185963	0.885013	1	Brain_Substantia_nigra
GTExv8.EUR.Brain_Putamen_basal_ganglia	/stornext/Bioinf/data/lab_bahlo/users/gerring.z/twas/weights/GTExv8.EUR.Brain_Putamen_basal_ganglia/ENSG00000107611.14.wgt.RDat	ENSG00000107611.14	10	17129830	17129831	0.395	rs7893571	4.35	rs10795452	0.162521	5.39	0.513	671	1	top1	0.16	1.4e-07	0.513	0.607951	0.199	0.748	0.011	0.042	0.001	ENSG00000107611	0.885013	1	Brain_Putamen_basal_ganglia
GTExv8.EUR.Brain_Nucleus_accumbens_basal_ganglia	/stornext/Bioinf/data/lab_bahlo/users/gerring.z/twas/weights/GTExv8.EUR.Brain_Nucleus_accumbens_basal_ganglia/ENSG00000100321.14.wgt.RDat	ENSG00000100321.14	22	39349924	39349925	0.1177	rs4821903	3.14	rs1010169	-0.00346	-3.42	0.195	385	385	susie	0.0084	0.11	-0.5124	0.608	0.901	0.098	0.001	0	0	ENSG00000100321	0.885013	1	Brain_Nucleus_accumbens_basal_ganglia
GTExv8.EUR.Brain_Cerebellum	/stornext/Bioinf/data/lab_bahlo/users/gerring.z/twas/weights/GTExv8.EUR.Brain_Cerebellum/ENSG00000141337.12.wgt.RDat	ENSG00000141337.12	17	68259181	68259182	0.1903	rs12451461	3.81	rs16972958	0.0278	-4.04	-0.458	364	4	lasso	0.032	0.0077	0.51257	0.608	0.878	0.119	0.003	0	0	ENSG00000141337	0.885013	1	Brain_Cerebellum
GTExv8.EUR.Brain_Cortex	/stornext/Bioinf/data/lab_bahlo/users/gerring.z/twas/weights/GTExv8.EUR.Brain_Cortex/ENSG00000172380.5.wgt.RDat	ENSG00000172380.5	1	67833466	67833467	0.2322	rs10493429	-3.812	rs11209133	7.67e-02	4.66	0.5130	572	1	top1	0.077	8.7e-05	0.513	0.608	0.768	0.227	0.004	0.001	0	ENSG00000172380	0.885013	1	Brain_Cortex
GTExv8.EUR.Brain_Cerebellum	/stornext/Bioinf/data/lab_bahlo/users/gerring.z/twas/weights/GTExv8.EUR.Brain_Cerebellum/ENSG00000177853.14.wgt.RDat	ENSG00000177853.14	10	96129714	96129715	0.195	rs10491069	3.51	rs12263592	0.086927	-4.77	-1.264	460	4	lasso	0.11	2.9e-06	0.51335	0.608	0.213	0.783	0.001	0.002	0.001	ENSG00000177853	0.885013	1	Brain_Cerebellum
GTExv8.EUR.Brain_Anterior_cingulate_cortex_BA24	/stornext/Bioinf/data/lab_bahlo/users/gerring.z/twas/weights/GTExv8.EUR.Brain_Anterior_cingulate_cortex_BA24/ENSG00000172780.16.wgt.RDat	ENSG00000172780.16	3	129122800	129122801	0.1754	rs1680777	-2.78	rs10342	-0.001033	-3.07	-0.056	309	309	susie	0.017	0.072	0.512742	0.608132	0.93	0.069	0.001	0	0	ENSG00000172780	0.885135	1	Brain_Anterior_cingulate_cortex_BA24
GTExv8.EUR.Brain_Cerebellar_Hemisphere	/stornext/Bioinf/data/lab_bahlo/users/gerring.z/twas/weights/GTExv8.EUR.Brain_Cerebellar_Hemisphere/ENSG00000268240.1.wgt.RDat	ENSG00000268240.1	19	21594627	21594628	0.298	rs2435048	-2.99	rs8112960	0.257995	-6.86	-0.12	293	10	lasso	0.32	9.5e-15	0.512206	0.608507	0	0.998	0	0.001	0.001	ENSG00000268240	0.885135	1	Brain_Cerebellar_Hemisphere
GTExv8.EUR.Brain_Hypothalamus	/stornext/Bioinf/data/lab_bahlo/users/gerring.z/twas/weights/GTExv8.EUR.Brain_Hypothalamus/ENSG00000233927.4.wgt.RDat	ENSG00000233927.4	19	8321499	8321500	0.5335	rs4804079	2.96	rs2972574	0.323	7.16	0.512	372	1	top1	0.32	5.8e-15	0.512	0.60865	0	0.998	0	0.001	0.001	ENSG00000233927	0.885135	1	Brain_Hypothalamus
GTExv8.EUR.Brain_Caudate_basal_ganglia	/stornext/Bioinf/data/lab_bahlo/users/gerring.z/twas/weights/GTExv8.EUR.Brain_Caudate_basal_ganglia/ENSG00000042445.13.wgt.RDat	ENSG00000042445.13	2	85354392	85354393	0.1937	rs6547607	-3.49	rs6747513	0.148831	-5.62	-0.5120	449	1	top1	0.15	1e-07	0.512	0.608651	0.072	0.923	0	0.004	0.001	ENSG00000042445	0.885135	1	Brain_Caudate_basal_ganglia
GTExv8.EUR.Brain_Cerebellar_Hemisphere	/stornext/Bioinf/data/lab_bahlo/users/gerring.z/twas/weights/GTExv8.EUR.Brain_Cerebellar_Hemisphere/ENSG00000035499.12.wgt.RDat	ENSG00000035499.12	5	60700189	60700190	0.2035	rs162242	3.42	rs17387940	0.17715	5.77	-0.4130	320	320	susie	0.19	6.9e-09	-0.511653	0.609	0.006	0.987	0	0.005	0.003	ENSG00000035499	0.885135	1	Brain_Cerebellar_Hemisphere
GTExv8.EUR.Brain_Hypothalamus	/stornext/Bioinf/data/lab_bahlo/users/gerring.z/twas/weights/GTExv8.EUR.Brain_Hypothalamus/ENSG00000042493.15.wgt.RDat	ENSG00000042493.15	2	85418431	85418432	0.2359	rs6547607	-3.49	rs6747513	1.72e-01	5.59	-0.5120	457	1	top1	0.17	4.5e-08	-0.512	0.609	0.101	0.894	0	0.003	0.001	ENSG00000042493	0.885135	1	Brain_Hypothalamus
GTExv8.EUR.Brain_Caudate_basal_ganglia	/stornext/Bioinf/data/lab_bahlo/users/gerring.z/twas/weights/GTExv8.EUR.Brain_Caudate_basal_ganglia/ENSG00000104885.17.wgt.RDat	ENSG00000104885.17	19	2164148	2164149	0.2246	rs4807152	-3.11	rs740406	0.157185	5.46	0.511	408	1	top1	0.16	4.4e-08	0.511	0.609	0.136	0.861	0	0.001	0.001	ENSG00000104885	0.885135	1	Brain_Caudate_basal_ganglia
GTExv8.EUR.Brain_Cerebellar_Hemisphere	/stornext/Bioinf/data/lab_bahlo/users/gerring.z/twas/weights/GTExv8.EUR.Brain_Cerebellar_Hemisphere/ENSG00000272989.1.wgt.RDat	ENSG00000272989.1	3	197506985	197506986	0.4067	rs1963236	-2.63	rs1431500	0.0994	5.05	-0.39	384	17	enet	0.17	5.2e-08	0.51154	0.609	0.4	0.598	0	0	0.001	ENSG00000272989	0.885135	1	Brain_Cerebellar_Hemisphere
GTExv8.EUR.Brain_Cerebellar_Hemisphere	/stornext/Bioinf/data/lab_bahlo/users/gerring.z/twas/weights/GTExv8.EUR.Brain_Cerebellar_Hemisphere/ENSG00000276851.1.wgt.RDat	ENSG00000276851.1	17	50094064	50094065	0.223	rs6504617	2.50	rs4794094	0.000925	-3.85	0.303	421	421	susie	0.024	0.029	-0.51085	0.609	0.874	0.125	0.001	0	0	ENSG00000276851	0.885135	1	Brain_Cerebellar_Hemisphere
GTExv8.EUR.Brain_Cortex	/stornext/Bioinf/data/lab_bahlo/users/gerring.z/twas/weights/GTExv8.EUR.Brain_Cortex/ENSG00000149100.12.wgt.RDat	ENSG00000149100.12	11	32583797	32583798	0.1526	rs7105777	2.56	rs3809060	0.014018	2.85	-0.511	411	1	top1	0.014	0.06	-0.511	0.609351	0.98	0.019	0.001	0	0	ENSG00000149100	0.885442	1	Brain_Cortex
GTExv8.EUR.Brain_Anterior_cingulate_cortex_BA24	/stornext/Bioinf/data/lab_bahlo/users/gerring.z/twas/weights/GTExv8.EUR.Brain_Anterior_cingulate_cortex_BA24/ENSG00000241685.9.wgt.RDat	ENSG00000241685.9	7	99325909	99325910	0.2679	rs6975245	-4.88	rs219798	0.00283	-3.59	-1.085	287	5	lasso	0.024	0.04	0.51027	0.60987	0.606	0.035	0.317	0.018	0.024	ENSG00000241685	0.88567	1	Brain_Anterior_cingulate_cortex_BA24
GTExv8.EUR.Brain_Caudate_basal_ganglia	/stornext/Bioinf/data/lab_bahlo/users/gerring.z/twas/weights/GTExv8.EUR.Brain_Caudate_basal_ganglia/ENSG00000047662.4.wgt.RDat	ENSG00000047662.4	4	17781511	17781512	0.1294	rs2320467	-3.42	rs11947857	0.0726	-4.34	-0.478	382	382	susie	0.084	6.5e-05	0.50963	0.61	0.358	0.638	0.001	0.002	0.001	ENSG00000047662	0.88567	1	Brain_Caudate_basal_ganglia
GTExv8.EUR.Brain_Anterior_cingulate_cortex_BA24	/stornext/Bioinf/data/lab_bahlo/users/gerring.z/twas/weights/GTExv8.EUR.Brain_Anterior_cingulate_cortex_BA24/ENSG00000103356.15.wgt.RDat	ENSG00000103356.15	16	23557360	23557361	0.3217	rs246334	-2.59	rs1468138	0.210158	-5.85	-0.13700	430	39	enet	0.24	1.2e-09	0.5095	0.61	0.002	0.997	0	0.001	0.001	ENSG00000103356	0.88567	1	Brain_Anterior_cingulate_cortex_BA24
GTExv8.EUR.Brain_Frontal_Cortex_BA9	/stornext/Bioinf/data/lab_bahlo/users/gerring.z/twas/weights/GTExv8.EUR.Brain_Frontal_Cortex_BA9/ENSG00000109534.16.wgt.RDat	ENSG00000109534.16	4	109815509	109815510	0.3744	rs10017480	-3.11	rs3188897	0.343407	-7.39	0.464	401	5	enet	0.34	3.8e-16	-0.51	0.61	0	0.996	0	0.003	0.001	ENSG00000109534	0.88567	1	Brain_Frontal_Cortex_BA9
GTExv8.EUR.Brain_Caudate_basal_ganglia	/stornext/Bioinf/data/lab_bahlo/users/gerring.z/twas/weights/GTExv8.EUR.Brain_Caudate_basal_ganglia/ENSG00000119139.17.wgt.RDat	ENSG00000119139.17	9	69121263	69121264	0.304	rs7861213	2.71	rs10511963	0.018205	-4.43	0.2650	545	545	susie	0.028	0.016	-0.5104	0.61	0.5	0.497	0.001	0.001	0.001	ENSG00000119139	0.88567	1	Brain_Caudate_basal_ganglia
GTExv8.EUR.Brain_Cerebellum	/stornext/Bioinf/data/lab_bahlo/users/gerring.z/twas/weights/GTExv8.EUR.Brain_Cerebellum/ENSG00000174720.15.wgt.RDat	ENSG00000174720.15	4	112636989	112636990	0.2069	rs7675050	-4.26	rs11098176	1.14e-01	-4.78	0.510	471	1	top1	0.11	1.3e-06	-0.51	0.61	0.666	0.313	0.014	0.006	0.001	ENSG00000174720	0.88567	1	Brain_Cerebellum
GTExv8.EUR.Brain_Nucleus_accumbens_basal_ganglia	/stornext/Bioinf/data/lab_bahlo/users/gerring.z/twas/weights/GTExv8.EUR.Brain_Nucleus_accumbens_basal_ganglia/ENSG00000175894.14.wgt.RDat	ENSG00000175894.14	21	44711579	44711580	0.266	rs2018054	-2.82	rs717177	0.02705	4.39	-0.704	518	26	enet	0.098	1e-05	-0.5106	0.61	0.745	0.254	0.001	0	0	ENSG00000175894	0.88567	1	Brain_Nucleus_accumbens_basal_ganglia
GTExv8.EUR.Brain_Anterior_cingulate_cortex_BA24	/stornext/Bioinf/data/lab_bahlo/users/gerring.z/twas/weights/GTExv8.EUR.Brain_Anterior_cingulate_cortex_BA24/ENSG00000198146.4.wgt.RDat	ENSG00000198146.4	15	34988286	34988287	0.2807	rs318334	4.75	rs644339	-0.006816	-3.11	-1.017	397	52	enet	0.018	0.067	-0.51	0.61	0.81	0.04	0.136	0.007	0.007	ENSG00000198146	0.88567	1	Brain_Anterior_cingulate_cortex_BA24
GTExv8.EUR.Brain_Cerebellum	/stornext/Bioinf/data/lab_bahlo/users/gerring.z/twas/weights/GTExv8.EUR.Brain_Cerebellum/ENSG00000205129.8.wgt.RDat	ENSG00000205129.8	4	185426248	185426249	0.3027	rs6819903	3.03	rs11725789	5.50e-02	5.29	-0.959	547	10	enet	0.075	8.9e-05	-0.51045	0.61	0.101	0.896	0	0.001	0.001	ENSG00000205129	0.88567	1	Brain_Cerebellum
GTExv8.EUR.Brain_Hypothalamus	/stornext/Bioinf/data/lab_bahlo/users/gerring.z/twas/weights/GTExv8.EUR.Brain_Hypothalamus/ENSG00000242337.5.wgt.RDat	ENSG00000242337.5	3	133661997	133661998	0.2794	rs11708694	-2.46	rs6786236	0.00853	-3.1	-0.852	498	498	susie	0.045	0.0047	0.50944	0.61045	0.934	0.065	0.001	0	0	ENSG00000242337	0.886114	1	Brain_Hypothalamus
GTExv8.EUR.Brain_Cerebellum	/stornext/Bioinf/data/lab_bahlo/users/gerring.z/twas/weights/GTExv8.EUR.Brain_Cerebellum/ENSG00000128245.14.wgt.RDat	ENSG00000128245.14	22	31944460	31944461	0.1577	rs9609297	3.46	rs738993	-0.005355	-3.75	1.477	460	37	enet	0.057	0.00055	-0.50914	0.610651	0.882	0.111	0.006	0.001	0.001	ENSG00000128245	0.886122	1	Brain_Cerebellum
GTExv8.EUR.Brain_Anterior_cingulate_cortex_BA24	/stornext/Bioinf/data/lab_bahlo/users/gerring.z/twas/weights/GTExv8.EUR.Brain_Anterior_cingulate_cortex_BA24/ENSG00000163060.7.wgt.RDat	ENSG00000163060.7	2	94873552	94873553	0.1286	rs10874471	-2.65	rs3105099	0.112559	4.23	-0.50900	100	1	top1	0.11	4.1e-05	-0.509	0.61075	0.954	0.045	0.001	0	0	ENSG00000163060	0.886122	1	Brain_Anterior_cingulate_cortex_BA24
GTExv8.EUR.Brain_Nucleus_accumbens_basal_ganglia	/stornext/Bioinf/data/lab_bahlo/users/gerring.z/twas/weights/GTExv8.EUR.Brain_Nucleus_accumbens_basal_ganglia/ENSG00000147586.9.wgt.RDat	ENSG00000147586.9	8	80030288	80030289	0.2525	rs2247009	5.17	rs2467781	0.018629	-3.45	1.903	387	387	susie	0.043	0.0028	-0.50809	0.611	0.531	0.04	0.329	0.025	0.075	ENSG00000147586	0.886122	1	Brain_Nucleus_accumbens_basal_ganglia
GTExv8.EUR.Brain_Anterior_cingulate_cortex_BA24	/stornext/Bioinf/data/lab_bahlo/users/gerring.z/twas/weights/GTExv8.EUR.Brain_Anterior_cingulate_cortex_BA24/ENSG00000267302.5.wgt.RDat	ENSG00000267302.5	17	59964831	59964832	0.1143	rs9675236	-2.21	rs9914526	0.010881	3.76	0.509	243	1	top1	0.011	0.12	0.509	0.611	0.978	0.022	0.001	0	0	ENSG00000267302	0.886122	1	Brain_Anterior_cingulate_cortex_BA24
GTExv8.EUR.Brain_Spinal_cord_cervical_c-1	/stornext/Bioinf/data/lab_bahlo/users/gerring.z/twas/weights/GTExv8.EUR.Brain_Spinal_cord_cervical_c-1/ENSG00000156011.16.wgt.RDat	ENSG00000156011.16	8	19084729	19084730	0.386	rs4921965	3.42	rs1487753	0.08129	-5.08	-0.68	777	23	enet	0.15	1.5e-05	-0.5073	0.611921	0.385	0.612	0.001	0.001	0.001	ENSG00000156011	0.886536	1	Brain_Spinal_cord_cervical_c-1
GTExv8.EUR.Brain_Nucleus_accumbens_basal_ganglia	/stornext/Bioinf/data/lab_bahlo/users/gerring.z/twas/weights/GTExv8.EUR.Brain_Nucleus_accumbens_basal_ganglia/ENSG00000104044.15.wgt.RDat	ENSG00000104044.15	15	28099357	28099358	0.3036	rs977588	3.38	rs4640131	0.08888	4.49	-0.362	323	6	lasso	0.12	1.4e-06	-0.50779	0.612	0.761	0.237	0.001	0	0	ENSG00000104044	0.886536	1	Brain_Nucleus_accumbens_basal_ganglia
GTExv8.EUR.Brain_Cortex	/stornext/Bioinf/data/lab_bahlo/users/gerring.z/twas/weights/GTExv8.EUR.Brain_Cortex/ENSG00000167699.13.wgt.RDat	ENSG00000167699.13	17	783389	783390	0.2055	rs7207116	-3.3	rs11653959	-0.005496	3.43	-0.429	409	409	susie	0.015	0.056	-0.507567	0.612	0.936	0.062	0.001	0	0	ENSG00000167699	0.886536	1	Brain_Cortex
GTExv8.EUR.Brain_Nucleus_accumbens_basal_ganglia	/stornext/Bioinf/data/lab_bahlo/users/gerring.z/twas/weights/GTExv8.EUR.Brain_Nucleus_accumbens_basal_ganglia/ENSG00000265354.3.wgt.RDat	ENSG00000265354.3	10	45972448	45972449	0.1039	rs2999428	3.97	rs4949006	0.029977	3.52	-0.27	159	159	susie	0.045	0.0023	0.507	0.612	0.954	0.042	0.004	0	0	ENSG00000265354	0.886536	1	Brain_Nucleus_accumbens_basal_ganglia
GTExv8.EUR.Brain_Frontal_Cortex_BA9	/stornext/Bioinf/data/lab_bahlo/users/gerring.z/twas/weights/GTExv8.EUR.Brain_Frontal_Cortex_BA9/ENSG00000100804.18.wgt.RDat	ENSG00000100804.18	14	23035229	23035230	0.415	rs17256392	2.63	rs8003201	0.006762	4.12	0.202	530	47	enet	0.052	0.0024	0.5071	0.61212	0.877	0.122	0.001	0	0	ENSG00000100804	0.886664	1	Brain_Frontal_Cortex_BA9
GTExv8.EUR.Brain_Hypothalamus	/stornext/Bioinf/data/lab_bahlo/users/gerring.z/twas/weights/GTExv8.EUR.Brain_Hypothalamus/ENSG00000142230.11.wgt.RDat	ENSG00000142230.11	19	47113273	47113274	0.3053	rs8102394	-3.14	rs889171	-0.00314	3.42	-1.252	317	317	susie	0.0093	0.12	-0.50636	0.61261	0.948	0.049	0.002	0	0	ENSG00000142230	0.887105	1	Brain_Hypothalamus
GTExv8.EUR.Brain_Nucleus_accumbens_basal_ganglia	/stornext/Bioinf/data/lab_bahlo/users/gerring.z/twas/weights/GTExv8.EUR.Brain_Nucleus_accumbens_basal_ganglia/ENSG00000158748.3.wgt.RDat	ENSG00000158748.3	1	19665286	19665287	0.3092	rs10799839	-4.65	rs10917513	8.09e-02	5.09	-0.0170	535	24	enet	0.091	2.2e-05	-0.50632	0.612629	0.1	0.851	0.005	0.043	0.001	ENSG00000158748	0.887105	1	Brain_Nucleus_accumbens_basal_ganglia
GTExv8.EUR.Brain_Substantia_nigra	/stornext/Bioinf/data/lab_bahlo/users/gerring.z/twas/weights/GTExv8.EUR.Brain_Substantia_nigra/ENSG00000133067.17.wgt.RDat	ENSG00000133067.17	1	202193900	202193901	0.365	rs7368409	-2.64	rs2924105	0.168596	4.77	0.506	392	1	top1	0.17	1.3e-05	0.506	0.612857	0.854	0.145	0.001	0	0	ENSG00000133067	0.887105	1	Brain_Substantia_nigra
GTExv8.EUR.Brain_Cerebellum	/stornext/Bioinf/data/lab_bahlo/users/gerring.z/twas/weights/GTExv8.EUR.Brain_Cerebellum/ENSG00000158457.5.wgt.RDat	ENSG00000158457.5	7	129144891	129144892	0.2085	rs1248465	3.65	rs2703099	0.014	4.25	-0.535	373	373	susie	0.041	0.0031	-0.506335	0.613	0.844	0.154	0.001	0	0	ENSG00000158457	0.887105	1	Brain_Cerebellum
GTExv8.EUR.Brain_Cerebellar_Hemisphere	/stornext/Bioinf/data/lab_bahlo/users/gerring.z/twas/weights/GTExv8.EUR.Brain_Cerebellar_Hemisphere/ENSG00000214253.8.wgt.RDat	ENSG00000214253.8	7	101252315	101252316	0.3455	rs2239537	3.71	rs191137	0.028766	-3.4	-0.363	395	63	enet	0.062	0.00095	0.5064	0.613	0.938	0.057	0.004	0	0	ENSG00000214253	0.887105	1	Brain_Cerebellar_Hemisphere
GTExv8.EUR.Brain_Cerebellar_Hemisphere	/stornext/Bioinf/data/lab_bahlo/users/gerring.z/twas/weights/GTExv8.EUR.Brain_Cerebellar_Hemisphere/ENSG00000229261.1.wgt.RDat	ENSG00000229261.1	10	69232489	69232490	0.2181	rs1983127	3.28	rs12774307	0.157955	-5.57	-0.769	553	553	susie	0.17	5.8e-08	0.5056	0.613	0.021	0.976	0	0.001	0.001	ENSG00000229261	0.887105	1	Brain_Cerebellar_Hemisphere
GTExv8.EUR.Brain_Cortex	/stornext/Bioinf/data/lab_bahlo/users/gerring.z/twas/weights/GTExv8.EUR.Brain_Cortex/ENSG00000230224.1.wgt.RDat	ENSG00000230224.1	10	100248270	100248271	0.1372	rs11557934	-2.93	rs11190401	0.047847	-4.64	0.413	391	391	susie	0.062	0.00038	-0.50573	0.613	0.279	0.72	0	0.001	0.001	ENSG00000230224	0.887105	1	Brain_Cortex
GTExv8.EUR.Brain_Hippocampus	/stornext/Bioinf/data/lab_bahlo/users/gerring.z/twas/weights/GTExv8.EUR.Brain_Hippocampus/ENSG00000152292.16.wgt.RDat	ENSG00000152292.16	2	85418720	85418721	0.3404	rs6547607	-3.49	rs10460585	0.075193	-5.23	0.02000	457	14	enet	0.11	2.8e-05	-0.50576	0.613026	0.109	0.886	0	0.003	0.001	ENSG00000152292	0.887121	1	Brain_Hippocampus
GTExv8.EUR.Brain_Anterior_cingulate_cortex_BA24	/stornext/Bioinf/data/lab_bahlo/users/gerring.z/twas/weights/GTExv8.EUR.Brain_Anterior_cingulate_cortex_BA24/ENSG00000105676.13.wgt.RDat	ENSG00000105676.13	19	19033574	19033575	0.1677	rs2905424	-2.99	rs6511019	0.0184	4.02	-1.247	331	331	susie	0.043	0.0091	-0.50563	0.61312	0.767	0.23	0.002	0.001	0	ENSG00000105676	0.887234	1	Brain_Anterior_cingulate_cortex_BA24
GTExv8.EUR.Brain_Cerebellum	/stornext/Bioinf/data/lab_bahlo/users/gerring.z/twas/weights/GTExv8.EUR.Brain_Cerebellum/ENSG00000168216.10.wgt.RDat	ENSG00000168216.10	6	69797110	69797111	0.2361	rs1885331	-5.44	rs9351772	0.190748	6.25	0.437	485	485	susie	0.19	1.7e-10	0.5052	0.613393	0	0.272	0	0.728	0	ENSG00000168216	0.887535	1	Brain_Cerebellum
GTExv8.EUR.Brain_Putamen_basal_ganglia	/stornext/Bioinf/data/lab_bahlo/users/gerring.z/twas/weights/GTExv8.EUR.Brain_Putamen_basal_ganglia/ENSG00000004777.18.wgt.RDat	ENSG00000004777.18	19	35774531	35774532	0.1651	rs401522	-4.19	rs231214	0.003047	-3.68	0.508	421	421	susie	0.03	0.017	-0.50476	0.61373	0.862	0.13	0.006	0.001	0.001	ENSG00000004777	0.887539	1	Brain_Putamen_basal_ganglia
GTExv8.EUR.Brain_Nucleus_accumbens_basal_ganglia	/stornext/Bioinf/data/lab_bahlo/users/gerring.z/twas/weights/GTExv8.EUR.Brain_Nucleus_accumbens_basal_ganglia/ENSG00000164654.15.wgt.RDat	ENSG00000164654.15	7	7566996	7566997	0.2649	rs1294651	2.83	rs17525274	0.095576	-5.22	-0.530	705	15	enet	0.14	9.8e-08	0.50424	0.614	0.158	0.839	0	0.001	0.001	ENSG00000164654	0.887539	1	Brain_Nucleus_accumbens_basal_ganglia
GTExv8.EUR.Brain_Caudate_basal_ganglia	/stornext/Bioinf/data/lab_bahlo/users/gerring.z/twas/weights/GTExv8.EUR.Brain_Caudate_basal_ganglia/ENSG00000278214.1.wgt.RDat	ENSG00000278214.1	16	85137149	85137150	0.2357	rs3751751	-2.70	rs11864373	0.013348	4.17	0.276	558	558	susie	0.045	0.003	0.5044	0.614	0.789	0.209	0.001	0	0	ENSG00000278214	0.887539	1	Brain_Caudate_basal_ganglia
GTExv8.EUR.Brain_Hippocampus	/stornext/Bioinf/data/lab_bahlo/users/gerring.z/twas/weights/GTExv8.EUR.Brain_Hippocampus/ENSG00000225630.1.wgt.RDat	ENSG00000225630.1	1	629639	629640	0.13	rs3748597	-3.65	rs2710888	5.25e-02	-3.97	0.293	78	78	susie	0.058	0.0017	-0.5036	0.614513	0.95	0.046	0.003	0	0.001	ENSG00000225630	0.888039	1	Brain_Hippocampus
GTExv8.EUR.Brain_Cerebellum	/stornext/Bioinf/data/lab_bahlo/users/gerring.z/twas/weights/GTExv8.EUR.Brain_Cerebellum/ENSG00000215022.7.wgt.RDat	ENSG00000215022.7	6	13295585	13295586	0.6323	rs9463681	3.41	rs555100	0.312641	7.71	-0.924	523	523	susie	0.39	7.3e-22	-0.5036	0.61457	0	0.993	0	0.006	0.002	ENSG00000215022	0.888039	1	Brain_Cerebellum
GTExv8.EUR.Brain_Cerebellar_Hemisphere	/stornext/Bioinf/data/lab_bahlo/users/gerring.z/twas/weights/GTExv8.EUR.Brain_Cerebellar_Hemisphere/ENSG00000255353.1.wgt.RDat	ENSG00000255353.1	11	107176285	107176286	0.2	rs617685	2.41	rs12224337	0.148583	-4.99	-0.503	457	1	top1	0.15	3.7e-07	0.503	0.614964	0.556	0.442	0	0	0	ENSG00000255353	0.888039	1	Brain_Cerebellar_Hemisphere
GTExv8.EUR.Brain_Nucleus_accumbens_basal_ganglia	/stornext/Bioinf/data/lab_bahlo/users/gerring.z/twas/weights/GTExv8.EUR.Brain_Nucleus_accumbens_basal_ganglia/ENSG00000100031.18.wgt.RDat	ENSG00000100031.18	22	24594810	24594811	0.3192	rs12170917	2.52	rs5751901	-0.00428	-4.29	-0.033	391	81	enet	0.063	0.00037	0.5032	0.615	0.841	0.159	0.001	0	0	ENSG00000100031	0.888039	1	Brain_Nucleus_accumbens_basal_ganglia
GTExv8.EUR.Brain_Cerebellar_Hemisphere	/stornext/Bioinf/data/lab_bahlo/users/gerring.z/twas/weights/GTExv8.EUR.Brain_Cerebellar_Hemisphere/ENSG00000162650.16.wgt.RDat	ENSG00000162650.16	1	109483478	109483479	0.2318	rs333079	2.937	rs413582	0.048799	-4.29	0.5030	414	1	top1	0.049	0.0031	-0.503	0.615	0.925	0.074	0.001	0	0	ENSG00000162650	0.888039	1	Brain_Cerebellar_Hemisphere
GTExv8.EUR.Brain_Cerebellum	/stornext/Bioinf/data/lab_bahlo/users/gerring.z/twas/weights/GTExv8.EUR.Brain_Cerebellum/ENSG00000169896.16.wgt.RDat	ENSG00000169896.16	16	31259989	31259990	0.1129	rs8051354	-2.81	rs7186832	-0.005371	3.35	1.072	270	270	susie	0.014	0.059	0.502387	0.615	0.916	0.083	0.001	0	0	ENSG00000169896	0.888039	1	Brain_Cerebellum
GTExv8.EUR.Brain_Frontal_Cortex_BA9	/stornext/Bioinf/data/lab_bahlo/users/gerring.z/twas/weights/GTExv8.EUR.Brain_Frontal_Cortex_BA9/ENSG00000174442.11.wgt.RDat	ENSG00000174442.11	15	66504958	66504959	0.2067	rs893912	-3.35	rs12899170	0.143	5.1	-0.451	565	565	susie	0.15	3.4e-07	-0.5024	0.615	0.053	0.942	0	0.003	0.001	ENSG00000174442	0.888039	1	Brain_Frontal_Cortex_BA9
GTExv8.EUR.Brain_Nucleus_accumbens_basal_ganglia	/stornext/Bioinf/data/lab_bahlo/users/gerring.z/twas/weights/GTExv8.EUR.Brain_Nucleus_accumbens_basal_ganglia/ENSG00000183624.13.wgt.RDat	ENSG00000183624.13	3	129278827	129278828	0.2123	rs16862433	-3.25	rs11709852	-0.003982	-3.18	1.294	296	296	susie	0.03	0.011	0.50236	0.615	0.934	0.063	0.002	0	0	ENSG00000183624	0.888039	1	Brain_Nucleus_accumbens_basal_ganglia
GTExv8.EUR.Brain_Putamen_basal_ganglia	/stornext/Bioinf/data/lab_bahlo/users/gerring.z/twas/weights/GTExv8.EUR.Brain_Putamen_basal_ganglia/ENSG00000229511.1.wgt.RDat	ENSG00000229511.1	9	38488337	38488338	0.1927	rs7025303	-3.58	rs2810726	0.04246	4.28	0.6220	433	2	lasso	0.044	0.0052	0.50299	0.615	0.857	0.139	0.003	0	0	ENSG00000229511	0.888039	1	Brain_Putamen_basal_ganglia
GTExv8.EUR.Brain_Frontal_Cortex_BA9	/stornext/Bioinf/data/lab_bahlo/users/gerring.z/twas/weights/GTExv8.EUR.Brain_Frontal_Cortex_BA9/ENSG00000279474.1.wgt.RDat	ENSG00000279474.1	18	79144751	79144752	0.206	rs4799025	-3.28	rs7228827	-0.00504	-3.15	1.045	459	17	enet	-0.0023	0.43	-0.5035	0.615	0.928	0.069	0.003	0	0	ENSG00000279474	0.888039	1	Brain_Frontal_Cortex_BA9
GTExv8.EUR.Brain_Caudate_basal_ganglia	/stornext/Bioinf/data/lab_bahlo/users/gerring.z/twas/weights/GTExv8.EUR.Brain_Caudate_basal_ganglia/ENSG00000151665.12.wgt.RDat	ENSG00000151665.12	2	46617118	46617119	0.3517	rs3768747	-4.09	rs13404342	0.052859	4.37	-0.1660	665	8	lasso	0.12	2.4e-06	-0.50242	0.615372	0.555	0.429	0.008	0.006	0.001	ENSG00000151665	0.888535	1	Brain_Caudate_basal_ganglia
GTExv8.EUR.Brain_Putamen_basal_ganglia	/stornext/Bioinf/data/lab_bahlo/users/gerring.z/twas/weights/GTExv8.EUR.Brain_Putamen_basal_ganglia/ENSG00000137501.17.wgt.RDat	ENSG00000137501.17	11	85811158	85811159	0.2193	rs2374721	-4.16	rs471226	0.01221	-3.77	-0.125	375	375	susie	0.024	0.031	0.5024	0.615406	0.87	0.109	0.016	0.002	0.003	ENSG00000137501	0.888535	1	Brain_Putamen_basal_ganglia
GTExv8.EUR.Brain_Cerebellar_Hemisphere	/stornext/Bioinf/data/lab_bahlo/users/gerring.z/twas/weights/GTExv8.EUR.Brain_Cerebellar_Hemisphere/ENSG00000105639.18.wgt.RDat	ENSG00000105639.18	19	17848031	17848032	0.766	rs3730179	-4.73	rs265548	0.368891	7.78	0.502	436	1	top1	0.37	2e-17	0.502	0.615668	0	0.762	0	0.237	0.001	ENSG00000105639	0.888696	1	Brain_Cerebellar_Hemisphere
GTExv8.EUR.Brain_Cerebellar_Hemisphere	/stornext/Bioinf/data/lab_bahlo/users/gerring.z/twas/weights/GTExv8.EUR.Brain_Cerebellar_Hemisphere/ENSG00000239607.3.wgt.RDat	ENSG00000239607.3	17	75041739	75041740	0.218	rs959260	3.63	rs9906330	0.154349	5.08	-0.501	408	1	top1	0.15	2.1e-07	-0.501	0.616	0.47	0.524	0.002	0.003	0.001	ENSG00000239607	0.888696	1	Brain_Cerebellar_Hemisphere
GTExv8.EUR.Brain_Hypothalamus	/stornext/Bioinf/data/lab_bahlo/users/gerring.z/twas/weights/GTExv8.EUR.Brain_Hypothalamus/ENSG00000261609.5.wgt.RDat	ENSG00000261609.5	16	81314951	81314952	0.2784	rs7198711	-3.07	rs9940158	3.60e-02	3.94	-0.900	705	22	enet	0.081	0.00018	-0.5019	0.616	0.808	0.19	0.002	0	0	ENSG00000261609	0.888696	1	Brain_Hypothalamus
GTExv8.EUR.Brain_Caudate_basal_ganglia	/stornext/Bioinf/data/lab_bahlo/users/gerring.z/twas/weights/GTExv8.EUR.Brain_Caudate_basal_ganglia/ENSG00000198755.10.wgt.RDat	ENSG00000198755.10	6	35468407	35468408	0.474	rs12110812	-3.24	rs12525930	0.116205	5.07	-0.349	419	5	lasso	0.15	9e-08	-0.5007	0.616575	0.254	0.743	0.001	0.002	0.001	ENSG00000198755	0.889328	1	Brain_Caudate_basal_ganglia
GTExv8.EUR.Brain_Caudate_basal_ganglia	/stornext/Bioinf/data/lab_bahlo/users/gerring.z/twas/weights/GTExv8.EUR.Brain_Caudate_basal_ganglia/ENSG00000154305.16.wgt.RDat	ENSG00000154305.16	1	222618085	222618086	0.2234	rs35700393	-2.892	rs17465637	0.159475	5.56	0.5150	318	13	enet	0.18	5.5e-09	0.50081	0.617	0.02	0.978	0	0.001	0.001	ENSG00000154305	0.889328	1	Brain_Caudate_basal_ganglia
GTExv8.EUR.Brain_Putamen_basal_ganglia	/stornext/Bioinf/data/lab_bahlo/users/gerring.z/twas/weights/GTExv8.EUR.Brain_Putamen_basal_ganglia/ENSG00000176194.17.wgt.RDat	ENSG00000176194.17	18	12254318	12254319	0.368	rs11080562	2.61	rs7505615	0.164066	5.17	0.771	430	18	enet	0.18	2.1e-08	0.4997	0.617	0.376	0.623	0	0.001	0.001	ENSG00000176194	0.889328	1	Brain_Putamen_basal_ganglia
GTExv8.EUR.Brain_Spinal_cord_cervical_c-1	/stornext/Bioinf/data/lab_bahlo/users/gerring.z/twas/weights/GTExv8.EUR.Brain_Spinal_cord_cervical_c-1/ENSG00000184389.9.wgt.RDat	ENSG00000184389.9	1	33321097	33321098	0.203	rs6425816	-3.75	rs11554674	0.015883	3.61	0.036	433	433	susie	0.028	0.041	0.500626	0.617	0.889	0.093	0.014	0.001	0.003	ENSG00000184389	0.889328	1	Brain_Spinal_cord_cervical_c-1
GTExv8.EUR.Brain_Cerebellar_Hemisphere	/stornext/Bioinf/data/lab_bahlo/users/gerring.z/twas/weights/GTExv8.EUR.Brain_Cerebellar_Hemisphere/ENSG00000201758.1.wgt.RDat	ENSG00000201758.1	1	244943909	244943910	0.434	rs1093962	3.345	rs2291426	0.367506	-7.69	0.8100	450	7	lasso	0.38	8.1e-18	-0.500014	0.617	0	0.997	0	0.001	0.002	ENSG00000201758	0.889328	1	Brain_Cerebellar_Hemisphere
GTExv8.EUR.Brain_Spinal_cord_cervical_c-1	/stornext/Bioinf/data/lab_bahlo/users/gerring.z/twas/weights/GTExv8.EUR.Brain_Spinal_cord_cervical_c-1/ENSG00000241352.3.wgt.RDat	ENSG00000241352.3	12	12850981	12850982	0.284	rs10845586	3.71	rs10845610	0.007943	3.72	0.587	544	15	enet	0.037	0.021	-0.4994	0.617	0.893	0.103	0.003	0	0	ENSG00000241352	0.889328	1	Brain_Spinal_cord_cervical_c-1
GTExv8.EUR.Brain_Cerebellum	/stornext/Bioinf/data/lab_bahlo/users/gerring.z/twas/weights/GTExv8.EUR.Brain_Cerebellum/ENSG00000250548.6.wgt.RDat	ENSG00000250548.6	14	61570538	61570539	0.3659	rs7148769	-3.76	rs798790	0.115	-6.14	-0.477	482	482	susie	0.15	1.8e-08	0.5007	0.617	0.002	0.991	0	0.006	0.001	ENSG00000250548	0.889328	1	Brain_Cerebellum
GTExv8.EUR.Brain_Cerebellum	/stornext/Bioinf/data/lab_bahlo/users/gerring.z/twas/weights/GTExv8.EUR.Brain_Cerebellum/ENSG00000271579.1.wgt.RDat	ENSG00000271579.1	12	115300707	115300708	0.2545	rs12833702	-3.10	rs11067584	0.046434	-3.95	-0.500	689	1	top1	0.046	0.0017	0.5	0.617	0.947	0.051	0.002	0	0	ENSG00000271579	0.889328	1	Brain_Cerebellum
GTExv8.EUR.Brain_Nucleus_accumbens_basal_ganglia	/stornext/Bioinf/data/lab_bahlo/users/gerring.z/twas/weights/GTExv8.EUR.Brain_Nucleus_accumbens_basal_ganglia/ENSG00000261934.2.wgt.RDat	ENSG00000261934.2	5	141402931	141402932	0.1994	rs17208551	3.46	rs248492	0.027294	4.36	0.035	501	22	enet	0.067	0.00026	-0.5	0.617055	0.674	0.322	0.003	0.001	0.001	ENSG00000261934	0.889385	1	Brain_Nucleus_accumbens_basal_ganglia
GTExv8.EUR.Brain_Cerebellar_Hemisphere	/stornext/Bioinf/data/lab_bahlo/users/gerring.z/twas/weights/GTExv8.EUR.Brain_Cerebellar_Hemisphere/ENSG00000267191.1.wgt.RDat	ENSG00000267191.1	19	43902000	43902001	0.257	rs346522	3.28	rs12977303	0.092876	4.8	-0.056	456	456	susie	0.13	2.3e-06	-0.49975	0.617251	0.132	0.865	0	0.002	0.001	ENSG00000267191	0.889623	1	Brain_Cerebellar_Hemisphere
GTExv8.EUR.Brain_Cerebellum	/stornext/Bioinf/data/lab_bahlo/users/gerring.z/twas/weights/GTExv8.EUR.Brain_Cerebellum/ENSG00000185033.14.wgt.RDat	ENSG00000185033.14	15	90160603	90160604	0.125	rs28508206	2.66	rs1044246	0.053686	4.15	0.4990	421	1	top1	0.054	0.0008	0.499	0.61778	0.938	0.061	0.001	0	0	ENSG00000185033	0.890072	1	Brain_Cerebellum
GTExv8.EUR.Brain_Cortex	/stornext/Bioinf/data/lab_bahlo/users/gerring.z/twas/weights/GTExv8.EUR.Brain_Cortex/ENSG00000103335.21.wgt.RDat	ENSG00000103335.21	16	88785210	88785211	0.1919	rs3218726	-2.74	rs6500495	0.125525	-5.11	0.73300	409	19	enet	0.13	2.3e-07	-0.4987	0.618	0.243	0.755	0	0.001	0.001	ENSG00000103335	0.890072	1	Brain_Cortex
GTExv8.EUR.Brain_Cerebellum	/stornext/Bioinf/data/lab_bahlo/users/gerring.z/twas/weights/GTExv8.EUR.Brain_Cerebellum/ENSG00000115866.10.wgt.RDat	ENSG00000115866.10	2	135985876	135985877	0.1354	rs12996055	2.73	rs11688530	-0.002377	3.84	-0.15100	304	16	enet	0.026	0.016	-0.49914	0.618	0.914	0.085	0	0	0	ENSG00000115866	0.890072	1	Brain_Cerebellum
GTExv8.EUR.Brain_Putamen_basal_ganglia	/stornext/Bioinf/data/lab_bahlo/users/gerring.z/twas/weights/GTExv8.EUR.Brain_Putamen_basal_ganglia/ENSG00000221818.8.wgt.RDat	ENSG00000221818.8	8	26045396	26045397	0.273	rs4872372	4.09	rs11135923	0.108234	4.8	-0.499	561	1	top1	0.11	2e-05	-0.499	0.618	0.714	0.27	0.011	0.004	0.001	ENSG00000221818	0.890072	1	Brain_Putamen_basal_ganglia
GTExv8.EUR.Brain_Spinal_cord_cervical_c-1	/stornext/Bioinf/data/lab_bahlo/users/gerring.z/twas/weights/GTExv8.EUR.Brain_Spinal_cord_cervical_c-1/ENSG00000225376.5.wgt.RDat	ENSG00000225376.5	9	101468438	101468439	0.378	rs6479056	-4.64	rs16920420	0.259827	5.57	0.498	548	1	top1	0.26	3.6e-09	0.498	0.618	0.196	0.752	0.01	0.04	0.001	ENSG00000225376	0.890072	1	Brain_Spinal_cord_cervical_c-1
GTExv8.EUR.Brain_Caudate_basal_ganglia	/stornext/Bioinf/data/lab_bahlo/users/gerring.z/twas/weights/GTExv8.EUR.Brain_Caudate_basal_ganglia/ENSG00000253731.2.wgt.RDat	ENSG00000253731.2	5	141373913	141373914	0.2322	rs3776121	-3.50	rs4912605	0.141139	-5.38	0.498	503	1	top1	0.14	2.3e-07	-0.498	0.618	0.182	0.812	0.001	0.004	0.001	ENSG00000253731	0.890072	1	Brain_Caudate_basal_ganglia
GTExv8.EUR.Brain_Amygdala	/stornext/Bioinf/data/lab_bahlo/users/gerring.z/twas/weights/GTExv8.EUR.Brain_Amygdala/ENSG00000150893.10.wgt.RDat	ENSG00000150893.10	13	38687128	38687129	0.334	rs2595568	3.01	rs12020645	0.205241	-5.58	-0.443	466	466	susie	0.21	1.2e-07	0.499	0.61804	0.131	0.867	0	0.001	0.001	ENSG00000150893	0.890107	1	Brain_Amygdala
GTExv8.EUR.Brain_Amygdala	/stornext/Bioinf/data/lab_bahlo/users/gerring.z/twas/weights/GTExv8.EUR.Brain_Amygdala/ENSG00000218052.5.wgt.RDat	ENSG00000218052.5	15	85330333	85330334	0.2008	rs2342132	2.57	rs10163187	0.09138	4.64	-0.253	563	563	susie	0.13	3.2e-05	-0.49845	0.61817	0.542	0.457	0.001	0	0.001	ENSG00000218052	0.890264	1	Brain_Amygdala
GTExv8.EUR.Brain_Cortex	/stornext/Bioinf/data/lab_bahlo/users/gerring.z/twas/weights/GTExv8.EUR.Brain_Cortex/ENSG00000185019.16.wgt.RDat	ENSG00000185019.16	20	3160195	3160196	0.3613	rs434222	-2.85	rs2422859	0.17006	5.74	0.498	424	1	top1	0.17	4e-09	0.498	0.6185	0.038	0.96	0	0.001	0.001	ENSG00000185019	0.890606	1	Brain_Cortex
GTExv8.EUR.Brain_Frontal_Cortex_BA9	/stornext/Bioinf/data/lab_bahlo/users/gerring.z/twas/weights/GTExv8.EUR.Brain_Frontal_Cortex_BA9/ENSG00000214021.15.wgt.RDat	ENSG00000214021.15	3	9808085	9808086	0.3717	rs7642020	3.06	rs13088594	0.152120	-5.44	-0.5370	441	7	lasso	0.16	1.5e-07	0.4974	0.618907	0.082	0.916	0	0.001	0.001	ENSG00000214021	0.890635	1	Brain_Frontal_Cortex_BA9
GTExv8.EUR.Brain_Frontal_Cortex_BA9	/stornext/Bioinf/data/lab_bahlo/users/gerring.z/twas/weights/GTExv8.EUR.Brain_Frontal_Cortex_BA9/ENSG00000038219.12.wgt.RDat	ENSG00000038219.12	4	13627722	13627723	0.2105	rs6813066	4.75	rs16888892	0.10642	4.22	-0.504	457	14	enet	0.12	4.7e-06	0.4974	0.619	0.781	0.117	0.081	0.012	0.01	ENSG00000038219	0.890635	1	Brain_Frontal_Cortex_BA9
GTExv8.EUR.Brain_Spinal_cord_cervical_c-1	/stornext/Bioinf/data/lab_bahlo/users/gerring.z/twas/weights/GTExv8.EUR.Brain_Spinal_cord_cervical_c-1/ENSG00000063660.8.wgt.RDat	ENSG00000063660.8	2	240435670	240435671	0.356	rs1106154	-2.98	rs4853987	-0.008090	-3.37	-1.42000	537	537	susie	0.069	0.0026	0.49681	0.619	0.92	0.078	0.002	0	0	ENSG00000063660	0.890635	1	Brain_Spinal_cord_cervical_c-1
GTExv8.EUR.Brain_Cerebellar_Hemisphere	/stornext/Bioinf/data/lab_bahlo/users/gerring.z/twas/weights/GTExv8.EUR.Brain_Cerebellar_Hemisphere/ENSG00000113048.16.wgt.RDat	ENSG00000113048.16	5	72320365	72320366	0.451	rs754101	2.89	rs6831	0.41388	8.14	-0.4970	395	1	top1	0.41	6.2e-20	-0.497	0.619	0	0.998	0	0.001	0.001	ENSG00000113048	0.890635	1	Brain_Cerebellar_Hemisphere
GTExv8.EUR.Brain_Cortex	/stornext/Bioinf/data/lab_bahlo/users/gerring.z/twas/weights/GTExv8.EUR.Brain_Cortex/ENSG00000198853.11.wgt.RDat	ENSG00000198853.11	9	35490126	35490127	0.1355	rs13292880	-4.21	rs2065107	6.05e-03	3.41	-0.533	370	370	susie	0.032	0.0089	0.497331	0.619	0.906	0.054	0.036	0.002	0.002	ENSG00000198853	0.890635	1	Brain_Cortex
GTExv8.EUR.Brain_Anterior_cingulate_cortex_BA24	/stornext/Bioinf/data/lab_bahlo/users/gerring.z/twas/weights/GTExv8.EUR.Brain_Anterior_cingulate_cortex_BA24/ENSG00000215548.2.wgt.RDat	ENSG00000215548.2	9	63859640	63859641	0.0638	rs7041252	-0.531	rs10120296	0.049594	-3.38	-0.402	4	4	susie	0.052	0.0045	0.49664	0.619	0.987	0.013	0	0	0	ENSG00000215548	0.890635	1	Brain_Anterior_cingulate_cortex_BA24
GTExv8.EUR.Brain_Cerebellar_Hemisphere	/stornext/Bioinf/data/lab_bahlo/users/gerring.z/twas/weights/GTExv8.EUR.Brain_Cerebellar_Hemisphere/ENSG00000251364.6.wgt.RDat	ENSG00000251364.6	11	7512514	7512515	0.185	rs4551757	3.24	rs7112319	0.118855	4.42	-0.497	656	1	top1	0.12	5.8e-06	-0.497	0.619189	0.885	0.112	0.002	0	0	ENSG00000251364	0.890763	1	Brain_Cerebellar_Hemisphere
GTExv8.EUR.Brain_Anterior_cingulate_cortex_BA24	/stornext/Bioinf/data/lab_bahlo/users/gerring.z/twas/weights/GTExv8.EUR.Brain_Anterior_cingulate_cortex_BA24/ENSG00000173110.7.wgt.RDat	ENSG00000173110.7	1	161524539	161524540	0.2301	rs2099684	-3.20	rs6671492	6.39e-02	-3.76	1.275	440	440	susie	0.076	0.0007	-0.49699	0.619198	0.901	0.097	0.001	0	0	ENSG00000173110	0.890763	1	Brain_Anterior_cingulate_cortex_BA24
GTExv8.EUR.Brain_Cerebellum	/stornext/Bioinf/data/lab_bahlo/users/gerring.z/twas/weights/GTExv8.EUR.Brain_Cerebellum/ENSG00000230084.5.wgt.RDat	ENSG00000230084.5	3	42654387	42654388	0.2085	rs11129946	3.60	rs13093680	0.072654	5.32	-0.0619	466	28	enet	0.099	6.3e-06	0.49695	0.619223	0.018	0.979	0	0.002	0.001	ENSG00000230084	0.890776	1	Brain_Cerebellum
GTExv8.EUR.Brain_Spinal_cord_cervical_c-1	/stornext/Bioinf/data/lab_bahlo/users/gerring.z/twas/weights/GTExv8.EUR.Brain_Spinal_cord_cervical_c-1/ENSG00000198718.12.wgt.RDat	ENSG00000198718.12	14	44962207	44962208	0.1784	rs7154123	3.64	rs2018267	0.0611	3.81	0.665	276	9	lasso	0.073	0.0021	0.4964	0.619592	0.914	0.084	0.001	0	0	ENSG00000198718	0.890905	1	Brain_Spinal_cord_cervical_c-1
GTExv8.EUR.Brain_Cerebellum	/stornext/Bioinf/data/lab_bahlo/users/gerring.z/twas/weights/GTExv8.EUR.Brain_Cerebellum/ENSG00000276097.1.wgt.RDat	ENSG00000276097.1	19	2701265	2701266	0.201	rs415945	2.53	rs733846	-0.001922	-3.50	-0.068	432	432	susie	0.041	0.0032	-0.49636	0.619641	0.926	0.073	0.001	0	0	ENSG00000276097	0.890905	1	Brain_Cerebellum
GTExv8.EUR.Brain_Cortex	/stornext/Bioinf/data/lab_bahlo/users/gerring.z/twas/weights/GTExv8.EUR.Brain_Cortex/ENSG00000005471.15.wgt.RDat	ENSG00000005471.15	7	87480434	87480435	0.2386	rs1635011	3.9	rs6946119	0.067671	5.02	-0.102	439	5	lasso	0.077	8.1e-05	-0.495174	0.62	0.382	0.574	0.016	0.024	0.003	ENSG00000005471	0.890905	1	Brain_Cortex
GTExv8.EUR.Brain_Spinal_cord_cervical_c-1	/stornext/Bioinf/data/lab_bahlo/users/gerring.z/twas/weights/GTExv8.EUR.Brain_Spinal_cord_cervical_c-1/ENSG00000116014.9.wgt.RDat	ENSG00000116014.9	19	917286	917287	0.534	rs3787011	-3.31	rs3752240	-0.0047	-3.46	-1.979	465	12	lasso	0.0012	0.29	0.49644	0.62	0.948	0.049	0.002	0	0	ENSG00000116014	0.890905	1	Brain_Spinal_cord_cervical_c-1
GTExv8.EUR.Brain_Anterior_cingulate_cortex_BA24	/stornext/Bioinf/data/lab_bahlo/users/gerring.z/twas/weights/GTExv8.EUR.Brain_Anterior_cingulate_cortex_BA24/ENSG00000122970.15.wgt.RDat	ENSG00000122970.15	12	110124334	110124335	0.1028	rs7952780	-3.31	rs9540	-0.003249	-3.53	-0.876	266	266	susie	-0.0017	0.38	0.4959	0.62	0.937	0.062	0.001	0	0	ENSG00000122970	0.890905	1	Brain_Anterior_cingulate_cortex_BA24
GTExv8.EUR.Brain_Hippocampus	/stornext/Bioinf/data/lab_bahlo/users/gerring.z/twas/weights/GTExv8.EUR.Brain_Hippocampus/ENSG00000125812.15.wgt.RDat	ENSG00000125812.15	20	23362181	23362182	0.383	rs2235953	3.15	rs4419289	0.0341	3.75	0.496	560	1	top1	0.034	0.013	0.496	0.62	0.962	0.036	0.001	0	0	ENSG00000125812	0.890905	1	Brain_Hippocampus
GTExv8.EUR.Brain_Cerebellum	/stornext/Bioinf/data/lab_bahlo/users/gerring.z/twas/weights/GTExv8.EUR.Brain_Cerebellum/ENSG00000135372.8.wgt.RDat	ENSG00000135372.8	11	34105601	34105602	0.2051	rs1267471	-3.56	rs17771981	0.118316	-5.28	0.448	594	594	susie	0.13	2.7e-07	-0.495525	0.62	0.026	0.971	0	0.002	0.001	ENSG00000135372	0.890905	1	Brain_Cerebellum
GTExv8.EUR.Brain_Nucleus_accumbens_basal_ganglia	/stornext/Bioinf/data/lab_bahlo/users/gerring.z/twas/weights/GTExv8.EUR.Brain_Nucleus_accumbens_basal_ganglia/ENSG00000138018.17.wgt.RDat	ENSG00000138018.17	2	26346085	26346086	0.1547	rs1275931	3.37	rs11900180	6.03e-04	4.29	0.481	345	345	susie	0.062	0.00042	0.49609	0.62	0.763	0.234	0.002	0.001	0	ENSG00000138018	0.890905	1	Brain_Nucleus_accumbens_basal_ganglia
GTExv8.EUR.Brain_Cerebellum	/stornext/Bioinf/data/lab_bahlo/users/gerring.z/twas/weights/GTExv8.EUR.Brain_Cerebellum/ENSG00000168434.12.wgt.RDat	ENSG00000168434.12	16	23445960	23445961	0.1046	rs246334	-2.59	rs250587	0.093095	4.75	-0.496	441	1	top1	0.093	1.2e-05	-0.496	0.62	0.703	0.296	0.001	0	0	ENSG00000168434	0.890905	1	Brain_Cerebellum
GTExv8.EUR.Brain_Hippocampus	/stornext/Bioinf/data/lab_bahlo/users/gerring.z/twas/weights/GTExv8.EUR.Brain_Hippocampus/ENSG00000228510.2.wgt.RDat	ENSG00000228510.2	9	128444586	128444587	0.3331	rs2282394	-2.72	rs6918	2.66e-01	-6.82	-0.219	285	16	enet	0.28	2e-12	0.4958	0.62	0	0.998	0	0.001	0.001	ENSG00000228510	0.890905	1	Brain_Hippocampus
GTExv8.EUR.Brain_Spinal_cord_cervical_c-1	/stornext/Bioinf/data/lab_bahlo/users/gerring.z/twas/weights/GTExv8.EUR.Brain_Spinal_cord_cervical_c-1/ENSG00000233429.9.wgt.RDat	ENSG00000233429.9	7	27096093	27096094	0.437	rs17360198	-3.34	rs2522828	0.08470	5.54	0.667	417	417	susie	0.25	6.7e-09	0.4953	0.62	0.12	0.878	0	0.001	0.001	ENSG00000233429	0.890905	1	Brain_Spinal_cord_cervical_c-1
GTExv8.EUR.Brain_Spinal_cord_cervical_c-1	/stornext/Bioinf/data/lab_bahlo/users/gerring.z/twas/weights/GTExv8.EUR.Brain_Spinal_cord_cervical_c-1/ENSG00000233723.7.wgt.RDat	ENSG00000233723.7	2	58427798	58427799	0.36	rs2678897	-3.85	rs10192578	0.106177	4.04	0.49600	359	1	top1	0.11	0.00022	0.496	0.62	0.948	0.036	0.014	0.001	0.001	ENSG00000233723	0.890905	1	Brain_Spinal_cord_cervical_c-1
GTExv8.EUR.Brain_Cerebellar_Hemisphere	/stornext/Bioinf/data/lab_bahlo/users/gerring.z/twas/weights/GTExv8.EUR.Brain_Cerebellar_Hemisphere/ENSG00000250366.2.wgt.RDat	ENSG00000250366.2	14	95876391	95876392	0.629	rs17111984	3.4	rs1957924	0.11388	5.8	-0.273	758	20	lasso	0.16	1.1e-07	-0.4954	0.62	0.014	0.982	0	0.003	0.001	ENSG00000250366	0.890905	1	Brain_Cerebellar_Hemisphere
GTExv8.EUR.Brain_Nucleus_accumbens_basal_ganglia	/stornext/Bioinf/data/lab_bahlo/users/gerring.z/twas/weights/GTExv8.EUR.Brain_Nucleus_accumbens_basal_ganglia/ENSG00000261404.5.wgt.RDat	ENSG00000261404.5	16	74296761	74296762	0.2326	rs12446725	3.54	rs4888108	0.008604	3.47	0.217	365	26	enet	0.028	0.014	-0.49618	0.62	0.928	0.07	0.002	0	0	ENSG00000261404	0.890905	1	Brain_Nucleus_accumbens_basal_ganglia
GTExv8.EUR.Brain_Hippocampus	/stornext/Bioinf/data/lab_bahlo/users/gerring.z/twas/weights/GTExv8.EUR.Brain_Hippocampus/ENSG00000268879.1.wgt.RDat	ENSG00000268879.1	19	46196237	46196238	0.267	rs8105297	-2.75	rs34851490	-0.000568	3.84	0.451	411	13	enet	0.02	0.044	0.4961	0.62	0.917	0.082	0.001	0	0	ENSG00000268879	0.890905	1	Brain_Hippocampus
GTExv8.EUR.Brain_Cortex	/stornext/Bioinf/data/lab_bahlo/users/gerring.z/twas/weights/GTExv8.EUR.Brain_Cortex/ENSG00000115241.10.wgt.RDat	ENSG00000115241.10	2	27409686	27409687	0.0853	rs2305929	3.384	rs813592	7.37e-03	-3.62	-0.485	297	31	enet	0.023	0.022	-0.49487	0.621	0.784	0.215	0.001	0	0	ENSG00000115241	0.891152	1	Brain_Cortex
GTExv8.EUR.Brain_Cerebellar_Hemisphere	/stornext/Bioinf/data/lab_bahlo/users/gerring.z/twas/weights/GTExv8.EUR.Brain_Cerebellar_Hemisphere/ENSG00000148308.17.wgt.RDat	ENSG00000148308.17	9	133030674	133030675	0.3572	rs739442	-3.43	rs563864	0.168760	-5.56	0.466	508	53	enet	0.18	1.3e-08	0.4942	0.621	0.066	0.931	0	0.002	0.001	ENSG00000148308	0.891152	1	Brain_Cerebellar_Hemisphere
GTExv8.EUR.Brain_Cortex	/stornext/Bioinf/data/lab_bahlo/users/gerring.z/twas/weights/GTExv8.EUR.Brain_Cortex/ENSG00000151360.9.wgt.RDat	ENSG00000151360.9	2	3658194	3658195	0.5267	rs13425731	-3.093	rs2071639	3.91e-01	8.52	-0.314	565	13	enet	0.41	5.5e-23	0.49469	0.621	0	0.996	0	0.003	0.001	ENSG00000151360	0.891152	1	Brain_Cortex
GTExv8.EUR.Brain_Frontal_Cortex_BA9	/stornext/Bioinf/data/lab_bahlo/users/gerring.z/twas/weights/GTExv8.EUR.Brain_Frontal_Cortex_BA9/ENSG00000184445.11.wgt.RDat	ENSG00000184445.11	12	122527245	122527246	0.1412	rs10734978	2.52	rs10847242	0.008003	3.84	0.494	311	4	lasso	0.041	0.0063	0.4951	0.621	0.907	0.092	0.001	0	0	ENSG00000184445	0.891152	1	Brain_Frontal_Cortex_BA9
GTExv8.EUR.Brain_Hippocampus	/stornext/Bioinf/data/lab_bahlo/users/gerring.z/twas/weights/GTExv8.EUR.Brain_Hippocampus/ENSG00000262966.2.wgt.RDat	ENSG00000262966.2	17	9179117	9179118	0.3346	rs12941868	-3	rs4063993	-0.00638	-3.43	-0.181	494	494	susie	0.0036	0.22	-0.49409	0.621	0.931	0.068	0.001	0	0	ENSG00000262966	0.891152	1	Brain_Hippocampus
GTExv8.EUR.Brain_Cortex	/stornext/Bioinf/data/lab_bahlo/users/gerring.z/twas/weights/GTExv8.EUR.Brain_Cortex/ENSG00000274191.1.wgt.RDat	ENSG00000274191.1	12	122634129	122634130	0.1114	rs1727307	2.41	rs10847242	0.066691	4.41	0.494	298	1	top1	0.067	0.00024	0.494	0.621	0.89	0.11	0.001	0	0	ENSG00000274191	0.891152	1	Brain_Cortex
GTExv8.EUR.Brain_Nucleus_accumbens_basal_ganglia	/stornext/Bioinf/data/lab_bahlo/users/gerring.z/twas/weights/GTExv8.EUR.Brain_Nucleus_accumbens_basal_ganglia/ENSG00000279328.1.wgt.RDat	ENSG00000279328.1	3	126434568	126434569	0.2037	rs9863762	2.83	rs13064828	0.121646	-4.86	0.495	522	1	top1	0.12	8.9e-07	-0.495	0.621	0.618	0.381	0.001	0.001	0	ENSG00000279328	0.891152	1	Brain_Nucleus_accumbens_basal_ganglia
GTExv8.EUR.Brain_Caudate_basal_ganglia	/stornext/Bioinf/data/lab_bahlo/users/gerring.z/twas/weights/GTExv8.EUR.Brain_Caudate_basal_ganglia/ENSG00000233319.1.wgt.RDat	ENSG00000233319.1	10	130132240	130132241	0.2575	rs1334010	3.7	rs2628148	-0.000748	3.49	-0.258	630	630	susie	0.046	0.0028	0.49416	0.621192	0.903	0.094	0.003	0	0.001	ENSG00000233319	0.891338	1	Brain_Caudate_basal_ganglia
GTExv8.EUR.Brain_Putamen_basal_ganglia	/stornext/Bioinf/data/lab_bahlo/users/gerring.z/twas/weights/GTExv8.EUR.Brain_Putamen_basal_ganglia/ENSG00000049449.8.wgt.RDat	ENSG00000049449.8	11	31816383	31816384	0.2976	rs7942007	2.89	rs1605271	0.02881	-3.59	0.409	379	379	susie	0.03	0.019	-0.4936	0.621603	0.944	0.054	0.002	0	0	ENSG00000049449	0.891619	1	Brain_Putamen_basal_ganglia
GTExv8.EUR.Brain_Cerebellar_Hemisphere	/stornext/Bioinf/data/lab_bahlo/users/gerring.z/twas/weights/GTExv8.EUR.Brain_Cerebellar_Hemisphere/ENSG00000100364.18.wgt.RDat	ENSG00000100364.18	22	45240768	45240769	0.5553	rs2235152	3.28	rs742018	0.25461	6.43	0.239	629	18	lasso	0.32	6.6e-15	0.4936	0.622	0.002	0.995	0	0.002	0.001	ENSG00000100364	0.891619	1	Brain_Cerebellar_Hemisphere
GTExv8.EUR.Brain_Cerebellum	/stornext/Bioinf/data/lab_bahlo/users/gerring.z/twas/weights/GTExv8.EUR.Brain_Cerebellum/ENSG00000226476.3.wgt.RDat	ENSG00000226476.3	1	60640490	60640491	0.2777	rs7554490	-4.141	rs1461351	1.60e-01	5.78	0.2390	428	5	lasso	0.17	3.1e-09	0.493014	0.622	0.006	0.982	0	0.011	0.001	ENSG00000226476	0.891619	1	Brain_Cerebellum
GTExv8.EUR.Brain_Nucleus_accumbens_basal_ganglia	/stornext/Bioinf/data/lab_bahlo/users/gerring.z/twas/weights/GTExv8.EUR.Brain_Nucleus_accumbens_basal_ganglia/ENSG00000266980.1.wgt.RDat	ENSG00000266980.1	17	75819918	75819919	0.1121	rs959260	3.63	rs2125345	-0.002659	-3.31	-0.246	379	379	susie	0.027	0.016	-0.4932	0.622	0.934	0.061	0.004	0	0.001	ENSG00000266980	0.891619	1	Brain_Nucleus_accumbens_basal_ganglia
GTExv8.EUR.Brain_Cerebellum	/stornext/Bioinf/data/lab_bahlo/users/gerring.z/twas/weights/GTExv8.EUR.Brain_Cerebellum/ENSG00000168026.18.wgt.RDat	ENSG00000168026.18	3	39109084	39109085	0.2898	rs9831389	2.33	rs7615849	0.207949	6.67	0.3600	472	7	lasso	0.24	3.3e-13	0.49173	0.622907	0	0.998	0	0.001	0.001	ENSG00000168026	0.892095	1	Brain_Cerebellum
GTExv8.EUR.Brain_Cerebellum	/stornext/Bioinf/data/lab_bahlo/users/gerring.z/twas/weights/GTExv8.EUR.Brain_Cerebellum/ENSG00000163913.11.wgt.RDat	ENSG00000163913.11	3	129440179	129440180	0.2924	rs9815126	-3.32	rs16859047	0.230219	-7.40	0.7040	277	15	lasso	0.28	5e-15	-0.49168	0.622944	0	0.996	0	0.003	0.001	ENSG00000163913	0.892095	1	Brain_Cerebellum
GTExv8.EUR.Brain_Spinal_cord_cervical_c-1	/stornext/Bioinf/data/lab_bahlo/users/gerring.z/twas/weights/GTExv8.EUR.Brain_Spinal_cord_cervical_c-1/ENSG00000175105.6.wgt.RDat	ENSG00000175105.6	3	88059273	88059274	0.1312	rs9852704	-3.08	rs11128021	-0.008206	3.26	-1.545	295	50	enet	0.018	0.083	-0.4911	0.623	0.884	0.114	0.002	0	0	ENSG00000175105	0.892095	1	Brain_Spinal_cord_cervical_c-1
GTExv8.EUR.Brain_Amygdala	/stornext/Bioinf/data/lab_bahlo/users/gerring.z/twas/weights/GTExv8.EUR.Brain_Amygdala/ENSG00000186889.9.wgt.RDat	ENSG00000186889.9	2	62506340	62506341	0.3463	rs7573756	3.94	rs6756655	0.146547	-4.27	-0.4910	324	1	top1	0.15	1e-05	0.491	0.623	0.929	0.053	0.016	0.001	0.001	ENSG00000186889	0.892095	1	Brain_Amygdala
GTExv8.EUR.Brain_Cerebellum	/stornext/Bioinf/data/lab_bahlo/users/gerring.z/twas/weights/GTExv8.EUR.Brain_Cerebellum/ENSG00000224261.2.wgt.RDat	ENSG00000224261.2	1	160267224	160267225	0.14	rs4233356	3.131	rs3789042	9.45e-03	4.23	-0.1390	517	517	susie	0.026	0.015	0.491443	0.623	0.439	0.559	0.001	0.001	0.001	ENSG00000224261	0.892095	1	Brain_Cerebellum
GTExv8.EUR.Brain_Cerebellum	/stornext/Bioinf/data/lab_bahlo/users/gerring.z/twas/weights/GTExv8.EUR.Brain_Cerebellum/ENSG00000229848.1.wgt.RDat	ENSG00000229848.1	17	81514046	81514047	0.1466	rs35290415	3.99	rs7217415	-0.00468	-3.47	0.021	299	299	susie	0.025	0.016	-0.49094	0.623	0.896	0.094	0.009	0.001	0.001	ENSG00000229848	0.892095	1	Brain_Cerebellum
GTExv8.EUR.Brain_Cerebellum	/stornext/Bioinf/data/lab_bahlo/users/gerring.z/twas/weights/GTExv8.EUR.Brain_Cerebellum/ENSG00000256972.1.wgt.RDat	ENSG00000256972.1	11	115333576	115333577	0.2368	rs7122402	4.18	rs220874	0.13799	-5.6	-0.492	490	1	top1	0.14	9.2e-08	0.492	0.623	0.066	0.915	0.001	0.017	0.001	ENSG00000256972	0.892095	1	Brain_Cerebellum
GTExv8.EUR.Brain_Cerebellar_Hemisphere	/stornext/Bioinf/data/lab_bahlo/users/gerring.z/twas/weights/GTExv8.EUR.Brain_Cerebellar_Hemisphere/ENSG00000273080.1.wgt.RDat	ENSG00000273080.1	2	86195770	86195771	0.2971	rs12328637	3.71	rs6740044	0.204468	6.22	-0.68900	454	454	susie	0.22	4.5e-10	-0.492058	0.623	0	0.985	0	0.013	0.001	ENSG00000273080	0.892095	1	Brain_Cerebellar_Hemisphere
GTExv8.EUR.Brain_Spinal_cord_cervical_c-1	/stornext/Bioinf/data/lab_bahlo/users/gerring.z/twas/weights/GTExv8.EUR.Brain_Spinal_cord_cervical_c-1/ENSG00000281186.1.wgt.RDat	ENSG00000281186.1	10	6779179	6779180	0.4881	rs10508317	3.52	rs17140310	0.009271	3.91	-0.685	751	751	susie	0.061	0.0044	-0.4919	0.623	0.845	0.151	0.003	0.001	0	ENSG00000281186	0.892095	1	Brain_Spinal_cord_cervical_c-1
GTExv8.EUR.Brain_Spinal_cord_cervical_c-1	/stornext/Bioinf/data/lab_bahlo/users/gerring.z/twas/weights/GTExv8.EUR.Brain_Spinal_cord_cervical_c-1/ENSG00000176928.5.wgt.RDat	ENSG00000176928.5	5	75030898	75030899	0.354	rs13182265	-3.00	rs6453133	-0.008651	2.97	-1.238	372	372	susie	0.042	0.016	-0.49093	0.623474	0.948	0.051	0.001	0	0	ENSG00000176928	0.892503	1	Brain_Spinal_cord_cervical_c-1
GTExv8.EUR.Brain_Frontal_Cortex_BA9	/stornext/Bioinf/data/lab_bahlo/users/gerring.z/twas/weights/GTExv8.EUR.Brain_Frontal_Cortex_BA9/ENSG00000075131.9.wgt.RDat	ENSG00000075131.9	15	66386745	66386746	0.4959	rs893912	-3.35	rs4489951	0.376	7.91	-0.458	520	26	enet	0.43	1.4e-20	-0.49007	0.624	0	0.996	0	0.003	0.001	ENSG00000075131	0.892503	1	Brain_Frontal_Cortex_BA9
GTExv8.EUR.Brain_Cerebellum	/stornext/Bioinf/data/lab_bahlo/users/gerring.z/twas/weights/GTExv8.EUR.Brain_Cerebellum/ENSG00000107077.18.wgt.RDat	ENSG00000107077.18	9	6757640	6757641	0.545	rs7857628	3.44	rs11790744	0.23944	6.89	-0.134	612	12	lasso	0.3	2.8e-16	-0.49037	0.624	0	0.997	0	0.002	0.001	ENSG00000107077	0.892503	1	Brain_Cerebellum
GTExv8.EUR.Brain_Cortex	/stornext/Bioinf/data/lab_bahlo/users/gerring.z/twas/weights/GTExv8.EUR.Brain_Cortex/ENSG00000129214.14.wgt.RDat	ENSG00000129214.14	17	7613945	7613946	0.3212	rs7503417	-2.82	rs2228132	0.047063	-4.37	-0.054	498	44	enet	0.055	0.00078	-0.490827	0.624	0.496	0.502	0.001	0.001	0.001	ENSG00000129214	0.892503	1	Brain_Cortex
GTExv8.EUR.Brain_Cerebellar_Hemisphere	/stornext/Bioinf/data/lab_bahlo/users/gerring.z/twas/weights/GTExv8.EUR.Brain_Cerebellar_Hemisphere/ENSG00000272922.1.wgt.RDat	ENSG00000272922.1	3	184742817	184742818	0.2921	rs6444028	-3.39	rs9850765	0.0744	-4.81	-0.284	444	7	enet	0.1	3.3e-05	-0.48965	0.624	0.411	0.584	0.001	0.002	0.001	ENSG00000272922	0.892503	1	Brain_Cerebellar_Hemisphere
GTExv8.EUR.Brain_Nucleus_accumbens_basal_ganglia	/stornext/Bioinf/data/lab_bahlo/users/gerring.z/twas/weights/GTExv8.EUR.Brain_Nucleus_accumbens_basal_ganglia/ENSG00000146005.3.wgt.RDat	ENSG00000146005.3	5	139795820	139795821	0.1372	rs264346	-4.21	rs17118443	0.043151	3.55	1.587	265	41	enet	0.058	0.00067	-0.4902	0.624023	0.879	0.092	0.019	0.002	0.008	ENSG00000146005	0.892503	1	Brain_Nucleus_accumbens_basal_ganglia
GTExv8.EUR.Brain_Nucleus_accumbens_basal_ganglia	/stornext/Bioinf/data/lab_bahlo/users/gerring.z/twas/weights/GTExv8.EUR.Brain_Nucleus_accumbens_basal_ganglia/ENSG00000278041.1.wgt.RDat	ENSG00000278041.1	20	21502933	21502934	0.1245	rs6082276	-4.12	rs746764	0.023143	-3.55	-0.105	344	344	susie	0.045	0.0023	-0.490068	0.6241	0.83	0.16	0.008	0.002	0.001	ENSG00000278041	0.892573	1	Brain_Nucleus_accumbens_basal_ganglia
GTExv8.EUR.Brain_Cerebellum	/stornext/Bioinf/data/lab_bahlo/users/gerring.z/twas/weights/GTExv8.EUR.Brain_Cerebellum/ENSG00000085274.15.wgt.RDat	ENSG00000085274.15	3	169772830	169772831	0.192	rs16854266	-3.02	rs1918969	0.051187	4.05	0.4900	417	1	top1	0.051	0.001	0.49	0.624134	0.95	0.049	0.001	0	0	ENSG00000085274	0.892573	1	Brain_Cerebellum
GTExv8.EUR.Brain_Hippocampus	/stornext/Bioinf/data/lab_bahlo/users/gerring.z/twas/weights/GTExv8.EUR.Brain_Hippocampus/ENSG00000245532.7.wgt.RDat	ENSG00000245532.7	11	65422773	65422774	0.204	rs658794	2.75	rs694243	0.16627	5.21	0.489	356	1	top1	0.17	1.3e-07	0.489	0.62484	0.371	0.628	0	0	0.001	ENSG00000245532	0.89296	1	Brain_Hippocampus
GTExv8.EUR.Brain_Cerebellar_Hemisphere	/stornext/Bioinf/data/lab_bahlo/users/gerring.z/twas/weights/GTExv8.EUR.Brain_Cerebellar_Hemisphere/ENSG00000271182.1.wgt.RDat	ENSG00000271182.1	19	21635174	21635175	0.246	rs2435048	-2.99	rs7255395	0.215694	-5.98	0.489	297	1	top1	0.22	5.4e-10	-0.489	0.624842	0.019	0.979	0	0.001	0.001	ENSG00000271182	0.89296	1	Brain_Cerebellar_Hemisphere
GTExv8.EUR.Brain_Substantia_nigra	/stornext/Bioinf/data/lab_bahlo/users/gerring.z/twas/weights/GTExv8.EUR.Brain_Substantia_nigra/ENSG00000130997.16.wgt.RDat	ENSG00000130997.16	4	2213125	2213126	0.406	rs1374468	2.75	rs527591	0.008878	2.99	0.453	313	313	susie	0.068	0.0049	0.48882	0.625	0.959	0.04	0.001	0	0	ENSG00000130997	0.89296	1	Brain_Substantia_nigra
GTExv8.EUR.Brain_Putamen_basal_ganglia	/stornext/Bioinf/data/lab_bahlo/users/gerring.z/twas/weights/GTExv8.EUR.Brain_Putamen_basal_ganglia/ENSG00000158023.9.wgt.RDat	ENSG00000158023.9	12	121918297	121918298	0.1536	rs11838335	4.18	rs1169072	0.035376	3.98	-0.089	337	19	enet	0.05	0.0031	0.488821	0.625	0.79	0.167	0.034	0.007	0.002	ENSG00000158023	0.89296	1	Brain_Putamen_basal_ganglia
GTExv8.EUR.Brain_Cerebellar_Hemisphere	/stornext/Bioinf/data/lab_bahlo/users/gerring.z/twas/weights/GTExv8.EUR.Brain_Cerebellar_Hemisphere/ENSG00000163093.11.wgt.RDat	ENSG00000163093.11	2	169479177	169479178	0.1404	rs700550	-4.69	rs2592813	0.003693	3.80	0.48900	456	1	top1	0.0037	0.21	0.489	0.625	0.903	0.031	0.061	0.002	0.003	ENSG00000163093	0.89296	1	Brain_Cerebellar_Hemisphere
GTExv8.EUR.Brain_Cerebellar_Hemisphere	/stornext/Bioinf/data/lab_bahlo/users/gerring.z/twas/weights/GTExv8.EUR.Brain_Cerebellar_Hemisphere/ENSG00000182004.12.wgt.RDat	ENSG00000182004.12	1	203861602	203861603	0.6512	rs10800928	2.934	rs11240607	0.243565	6.79	0.1430	514	514	susie	0.37	1.9e-17	-0.488827	0.625	0	0.997	0	0.001	0.001	ENSG00000182004	0.89296	1	Brain_Cerebellar_Hemisphere
GTExv8.EUR.Brain_Nucleus_accumbens_basal_ganglia	/stornext/Bioinf/data/lab_bahlo/users/gerring.z/twas/weights/GTExv8.EUR.Brain_Nucleus_accumbens_basal_ganglia/ENSG00000185745.9.wgt.RDat	ENSG00000185745.9	10	89392545	89392546	0.2226	rs7897151	-3.05	rs304447	0.146924	-5.7	-0.413	565	565	susie	0.15	3.3e-08	0.4886	0.625	0.008	0.989	0	0.001	0.001	ENSG00000185745	0.89296	1	Brain_Nucleus_accumbens_basal_ganglia
GTExv8.EUR.Brain_Cerebellum	/stornext/Bioinf/data/lab_bahlo/users/gerring.z/twas/weights/GTExv8.EUR.Brain_Cerebellum/ENSG00000198860.11.wgt.RDat	ENSG00000198860.11	1	184051676	184051677	0.2089	rs10489726	3.352	rs756199	1.59e-01	5.92	-0.5380	503	5	lasso	0.18	6.5e-10	-0.489114	0.625	0.008	0.989	0	0.002	0.001	ENSG00000198860	0.89296	1	Brain_Cerebellum
GTExv8.EUR.Brain_Frontal_Cortex_BA9	/stornext/Bioinf/data/lab_bahlo/users/gerring.z/twas/weights/GTExv8.EUR.Brain_Frontal_Cortex_BA9/ENSG00000223886.3.wgt.RDat	ENSG00000223886.3	7	105530208	105530209	0.3328	rs1468360	-3.31	rs4613913	0.160962	-5.1	-0.489	468	1	top1	0.16	1.1e-07	0.489	0.625	0.448	0.549	0.001	0.002	0.001	ENSG00000223886	0.89296	1	Brain_Frontal_Cortex_BA9
GTExv8.EUR.Brain_Caudate_basal_ganglia	/stornext/Bioinf/data/lab_bahlo/users/gerring.z/twas/weights/GTExv8.EUR.Brain_Caudate_basal_ganglia/ENSG00000257279.1.wgt.RDat	ENSG00000257279.1	12	116987336	116987337	0.1482	rs10850828	-3.45	rs2270794	0.0431	-4.55	-0.489	472	1	top1	0.043	0.0036	0.489	0.625	0.836	0.16	0.003	0.001	0	ENSG00000257279	0.89296	1	Brain_Caudate_basal_ganglia
GTExv8.EUR.Brain_Amygdala	/stornext/Bioinf/data/lab_bahlo/users/gerring.z/twas/weights/GTExv8.EUR.Brain_Amygdala/ENSG00000165171.10.wgt.RDat	ENSG00000165171.10	7	73842534	73842535	0.5032	rs6959538	-3.37	rs6460055	0.441601	7.67	-0.572	292	37	enet	0.49	4e-19	-0.48869	0.62506	0	0.998	0	0.001	0.001	ENSG00000165171	0.893023	1	Brain_Amygdala
GTExv8.EUR.Brain_Cerebellum	/stornext/Bioinf/data/lab_bahlo/users/gerring.z/twas/weights/GTExv8.EUR.Brain_Cerebellum/ENSG00000100095.18.wgt.RDat	ENSG00000100095.18	22	26169473	26169474	0.522	rs2157586	-3.62	rs2018293	0.079334	-5.45	0.644	765	765	susie	0.27	7.7e-15	-0.4884	0.625267	0.024	0.97	0	0.005	0.001	ENSG00000100095	0.893274	1	Brain_Cerebellum
GTExv8.EUR.Brain_Cerebellum	/stornext/Bioinf/data/lab_bahlo/users/gerring.z/twas/weights/GTExv8.EUR.Brain_Cerebellum/ENSG00000118432.12.wgt.RDat	ENSG00000118432.12	6	88166358	88166359	0.2248	rs11752001	2.5	rs2466413	-0.004838	3.79	-0.358	491	15	enet	0.015	0.053	0.4881	0.625453	0.913	0.086	0.001	0	0	ENSG00000118432	0.893451	1	Brain_Cerebellum
GTExv8.EUR.Brain_Cerebellum	/stornext/Bioinf/data/lab_bahlo/users/gerring.z/twas/weights/GTExv8.EUR.Brain_Cerebellum/ENSG00000158470.5.wgt.RDat	ENSG00000158470.5	20	49713877	49713878	0.1898	rs679376	-3.02	rs453071	0.0741	3.98	0.488	436	1	top1	0.074	9.3e-05	0.488	0.62555	0.955	0.043	0.002	0	0	ENSG00000158470	0.893451	1	Brain_Cerebellum
GTExv8.EUR.Brain_Nucleus_accumbens_basal_ganglia	/stornext/Bioinf/data/lab_bahlo/users/gerring.z/twas/weights/GTExv8.EUR.Brain_Nucleus_accumbens_basal_ganglia/ENSG00000135845.9.wgt.RDat	ENSG00000135845.9	1	172444085	172444086	0.2071	rs17350579	-2.55	rs9425308	3.30e-02	4.76	-1.0640	392	392	susie	0.1	8.3e-06	-0.48745	0.62594	0.222	0.776	0	0.001	0.001	ENSG00000135845	0.893493	1	Brain_Nucleus_accumbens_basal_ganglia
GTExv8.EUR.Brain_Cerebellar_Hemisphere	/stornext/Bioinf/data/lab_bahlo/users/gerring.z/twas/weights/GTExv8.EUR.Brain_Cerebellar_Hemisphere/ENSG00000011638.10.wgt.RDat	ENSG00000011638.10	16	21158376	21158377	0.1207	rs8062877	-3.33	rs9927006	0.071780	4.27	0.309	270	270	susie	0.084	0.00013	0.4874	0.626	0.433	0.565	0	0	0.001	ENSG00000011638	0.893493	1	Brain_Cerebellar_Hemisphere
GTExv8.EUR.Brain_Cortex	/stornext/Bioinf/data/lab_bahlo/users/gerring.z/twas/weights/GTExv8.EUR.Brain_Cortex/ENSG00000170275.14.wgt.RDat	ENSG00000170275.14	3	33113978	33113979	0.1396	rs6550225	2.91	rs4678686	0.01992	-3.78	0.475	362	3	lasso	0.029	0.012	0.48715	0.626	0.896	0.102	0.001	0	0	ENSG00000170275	0.893493	1	Brain_Cortex
GTExv8.EUR.Brain_Cerebellar_Hemisphere	/stornext/Bioinf/data/lab_bahlo/users/gerring.z/twas/weights/GTExv8.EUR.Brain_Cerebellar_Hemisphere/ENSG00000185261.14.wgt.RDat	ENSG00000185261.14	5	94582582	94582583	0.4168	rs367971	-3.92	rs2047319	0.23032	6.44	-0.4870	366	1	top1	0.23	1.2e-10	-0.487	0.626	0.002	0.989	0	0.008	0.001	ENSG00000185261	0.893493	1	Brain_Cerebellar_Hemisphere
GTExv8.EUR.Brain_Cortex	/stornext/Bioinf/data/lab_bahlo/users/gerring.z/twas/weights/GTExv8.EUR.Brain_Cortex/ENSG00000111897.6.wgt.RDat	ENSG00000111897.6	6	122471821	122471822	0.1411	rs1121941	3.59	rs2816135	0.0161	-3.94	0.447	437	437	susie	0.027	0.015	-0.48706	0.626218	0.709	0.287	0.003	0.001	0	ENSG00000111897	0.893663	1	Brain_Cortex
GTExv8.EUR.Brain_Cerebellum	/stornext/Bioinf/data/lab_bahlo/users/gerring.z/twas/weights/GTExv8.EUR.Brain_Cerebellum/ENSG00000140299.11.wgt.RDat	ENSG00000140299.11	15	59689533	59689534	0.2188	rs8042800	3.62	rs3087328	0.233022	6.67	-0.4870	510	1	top1	0.23	1.4e-12	-0.487	0.62626	0	0.994	0	0.005	0.001	ENSG00000140299	0.893663	1	Brain_Cerebellum
GTExv8.EUR.Brain_Substantia_nigra	/stornext/Bioinf/data/lab_bahlo/users/gerring.z/twas/weights/GTExv8.EUR.Brain_Substantia_nigra/ENSG00000128699.13.wgt.RDat	ENSG00000128699.13	2	189783572	189783573	0.426	rs13404927	2.72	rs10931430	0.22420	5.66	-0.3020	311	18	enet	0.27	1.6e-08	-0.4864	0.62669	0.027	0.971	0	0.001	0.001	ENSG00000128699	0.894001	1	Brain_Substantia_nigra
GTExv8.EUR.Brain_Cerebellum	/stornext/Bioinf/data/lab_bahlo/users/gerring.z/twas/weights/GTExv8.EUR.Brain_Cerebellum/ENSG00000271967.1.wgt.RDat	ENSG00000271967.1	6	70596437	70596438	0.3097	rs9346388	3.69	rs6455371	0.185275	-6.42	-0.59	496	6	lasso	0.21	2.6e-11	0.4864	0.626706	0	0.995	0	0.003	0.001	ENSG00000271967	0.894001	1	Brain_Cerebellum
GTExv8.EUR.Brain_Spinal_cord_cervical_c-1	/stornext/Bioinf/data/lab_bahlo/users/gerring.z/twas/weights/GTExv8.EUR.Brain_Spinal_cord_cervical_c-1/ENSG00000105254.11.wgt.RDat	ENSG00000105254.11	19	36114288	36114289	0.328	rs401522	-4.19	rs7246292	0.216	5.69	-0.396	331	331	susie	0.23	2.6e-08	-0.48643	0.627	0.028	0.963	0	0.007	0.001	ENSG00000105254	0.894001	1	Brain_Spinal_cord_cervical_c-1
GTExv8.EUR.Brain_Cortex	/stornext/Bioinf/data/lab_bahlo/users/gerring.z/twas/weights/GTExv8.EUR.Brain_Cortex/ENSG00000234072.1.wgt.RDat	ENSG00000234072.1	2	27356492	27356493	0.1051	rs13030345	2.533	rs7602534	1.18e-01	4.92	-0.485	297	297	susie	0.12	9.4e-07	-0.48662	0.627	0.051	0.947	0	0.001	0.001	ENSG00000234072	0.894001	1	Brain_Cortex
GTExv8.EUR.Brain_Nucleus_accumbens_basal_ganglia	/stornext/Bioinf/data/lab_bahlo/users/gerring.z/twas/weights/GTExv8.EUR.Brain_Nucleus_accumbens_basal_ganglia/ENSG00000280160.1.wgt.RDat	ENSG00000280160.1	16	31093726	31093727	0.0887	rs10843	-2.56	rs7203999	-0.005107	-3.20	0.459	242	242	susie	0.018	0.039	-0.4858	0.627	0.914	0.085	0	0	0	ENSG00000280160	0.894001	1	Brain_Nucleus_accumbens_basal_ganglia
GTExv8.EUR.Brain_Cerebellar_Hemisphere	/stornext/Bioinf/data/lab_bahlo/users/gerring.z/twas/weights/GTExv8.EUR.Brain_Cerebellar_Hemisphere/ENSG00000158480.10.wgt.RDat	ENSG00000158480.10	20	49915507	49915508	0.465	rs679376	-3.02	rs3210879	0.039657	-4.34	1.944	465	25	enet	0.15	2.4e-07	0.48561	0.627245	0.686	0.311	0.001	0	0.002	ENSG00000158480	0.894205	1	Brain_Cerebellar_Hemisphere
GTExv8.EUR.Brain_Anterior_cingulate_cortex_BA24	/stornext/Bioinf/data/lab_bahlo/users/gerring.z/twas/weights/GTExv8.EUR.Brain_Anterior_cingulate_cortex_BA24/ENSG00000243004.5.wgt.RDat	ENSG00000243004.5	7	20134254	20134255	0.2531	rs3922342	-3.06	rs1558042	0.0356	-3.89	-0.542	517	517	susie	0.11	5.4e-05	0.48548	0.62733	0.833	0.165	0.001	0	0	ENSG00000243004	0.894287	1	Brain_Anterior_cingulate_cortex_BA24
GTExv8.EUR.Brain_Cerebellar_Hemisphere	/stornext/Bioinf/data/lab_bahlo/users/gerring.z/twas/weights/GTExv8.EUR.Brain_Cerebellar_Hemisphere/ENSG00000125304.8.wgt.RDat	ENSG00000125304.8	13	99501416	99501417	0.16	rs9557219	-3.12	rs9517765	0.115906	-4.6	-0.485	497	1	top1	0.12	7.6e-06	0.485	0.628	0.831	0.166	0.002	0	0	ENSG00000125304	0.894287	1	Brain_Cerebellar_Hemisphere
GTExv8.EUR.Brain_Frontal_Cortex_BA9	/stornext/Bioinf/data/lab_bahlo/users/gerring.z/twas/weights/GTExv8.EUR.Brain_Frontal_Cortex_BA9/ENSG00000136270.13.wgt.RDat	ENSG00000136270.13	7	45112046	45112047	0.3585	rs1525660	2.84	rs6967748	0.172103	5.69	-0.485	438	1	top1	0.17	3.9e-08	-0.485	0.628	0.066	0.932	0	0.002	0.001	ENSG00000136270	0.894287	1	Brain_Frontal_Cortex_BA9
GTExv8.EUR.Brain_Cortex	/stornext/Bioinf/data/lab_bahlo/users/gerring.z/twas/weights/GTExv8.EUR.Brain_Cortex/ENSG00000172965.14.wgt.RDat	ENSG00000172965.14	2	111495099	111495100	0.2242	rs12615741	-2.152	rs6706577	-5.50e-03	-3.29	0.194	298	298	susie	0.025	0.019	-0.48445	0.628	0.943	0.057	0	0	0	ENSG00000172965	0.894287	1	Brain_Cortex
GTExv8.EUR.Brain_Anterior_cingulate_cortex_BA24	/stornext/Bioinf/data/lab_bahlo/users/gerring.z/twas/weights/GTExv8.EUR.Brain_Anterior_cingulate_cortex_BA24/ENSG00000197702.11.wgt.RDat	ENSG00000197702.11	11	12377184	12377185	0.2494	rs7116879	3.41	rs6485678	0.108	4.84	0.49	661	661	susie	0.15	2.6e-06	0.485	0.628	0.266	0.73	0.001	0.002	0.001	ENSG00000197702	0.894287	1	Brain_Anterior_cingulate_cortex_BA24
GTExv8.EUR.Brain_Hypothalamus	/stornext/Bioinf/data/lab_bahlo/users/gerring.z/twas/weights/GTExv8.EUR.Brain_Hypothalamus/ENSG00000197872.11.wgt.RDat	ENSG00000197872.11	2	16666330	16666331	0.294	rs11096634	-2.89	rs940532	-3.30e-03	3.59	0.0390	488	9	lasso	0.015	0.071	0.48464	0.628	0.923	0.075	0.001	0	0	ENSG00000197872	0.894287	1	Brain_Hypothalamus
GTExv8.EUR.Brain_Cerebellum	/stornext/Bioinf/data/lab_bahlo/users/gerring.z/twas/weights/GTExv8.EUR.Brain_Cerebellum/ENSG00000231901.1.wgt.RDat	ENSG00000231901.1	9	117897255	117897256	0.3145	rs10818066	3.61	rs2296943	0.04513	4.80	-2.341	551	41	enet	0.085	3e-05	-0.48419	0.628	0.167	0.81	0.001	0.004	0.019	ENSG00000231901	0.894287	1	Brain_Cerebellum
GTExv8.EUR.Brain_Spinal_cord_cervical_c-1	/stornext/Bioinf/data/lab_bahlo/users/gerring.z/twas/weights/GTExv8.EUR.Brain_Spinal_cord_cervical_c-1/ENSG00000274828.1.wgt.RDat	ENSG00000274828.1	18	79679357	79679358	0.63	rs4799025	-3.28	rs2460386	0.33816	-6.31	0.404	414	28	enet	0.36	9.8e-13	-0.4847	0.628	0.001	0.995	0	0.003	0.001	ENSG00000274828	0.894287	1	Brain_Spinal_cord_cervical_c-1
GTExv8.EUR.Brain_Caudate_basal_ganglia	/stornext/Bioinf/data/lab_bahlo/users/gerring.z/twas/weights/GTExv8.EUR.Brain_Caudate_basal_ganglia/ENSG00000280152.1.wgt.RDat	ENSG00000280152.1	16	75249563	75249564	0.3665	rs4888444	-2.61	rs8051363	0.178615	-6.00	0.369	383	38	enet	0.24	5.3e-12	-0.4845	0.628	0.011	0.988	0	0.001	0.001	ENSG00000280152	0.894287	1	Brain_Caudate_basal_ganglia
GTExv8.EUR.Brain_Putamen_basal_ganglia	/stornext/Bioinf/data/lab_bahlo/users/gerring.z/twas/weights/GTExv8.EUR.Brain_Putamen_basal_ganglia/ENSG00000175664.9.wgt.RDat	ENSG00000175664.9	13	30932702	30932703	0.279	rs9550577	-3.38	rs12857479	0.105312	-5.1	0.141	586	586	susie	0.14	1.2e-06	-0.483998	0.628387	0.165	0.831	0	0.002	0.001	ENSG00000175664	0.894728	1	Brain_Putamen_basal_ganglia
GTExv8.EUR.Brain_Putamen_basal_ganglia	/stornext/Bioinf/data/lab_bahlo/users/gerring.z/twas/weights/GTExv8.EUR.Brain_Putamen_basal_ganglia/ENSG00000276026.1.wgt.RDat	ENSG00000276026.1	20	1118449	1118450	0.365	rs3818331	3.56	rs2146662	0.034731	-3.64	-0.053	702	702	susie	0.087	0.00013	-0.4834	0.62884	0.909	0.088	0.003	0	0	ENSG00000276026	0.894937	1	Brain_Putamen_basal_ganglia
GTExv8.EUR.Brain_Cerebellar_Hemisphere	/stornext/Bioinf/data/lab_bahlo/users/gerring.z/twas/weights/GTExv8.EUR.Brain_Cerebellar_Hemisphere/ENSG00000233896.1.wgt.RDat	ENSG00000233896.1	20	1947245	1947246	0.438	rs6106338	3.07	rs6045700	0.081873	6	-0.621	678	28	enet	0.22	3.5e-10	-0.48335	0.628848	0.008	0.988	0	0.002	0.001	ENSG00000233896	0.894937	1	Brain_Cerebellar_Hemisphere
GTExv8.EUR.Brain_Cerebellar_Hemisphere	/stornext/Bioinf/data/lab_bahlo/users/gerring.z/twas/weights/GTExv8.EUR.Brain_Cerebellar_Hemisphere/ENSG00000015532.9.wgt.RDat	ENSG00000015532.9	17	50346091	50346092	0.2213	rs4148412	4.22	rs2526526	0.010855	3.86	0.145	472	3	lasso	0.03	0.017	-0.48257	0.629	0.902	0.089	0.008	0.001	0	ENSG00000015532	0.894937	1	Brain_Cerebellar_Hemisphere
GTExv8.EUR.Brain_Cerebellar_Hemisphere	/stornext/Bioinf/data/lab_bahlo/users/gerring.z/twas/weights/GTExv8.EUR.Brain_Cerebellar_Hemisphere/ENSG00000168118.11.wgt.RDat	ENSG00000168118.11	1	229286484	229286485	0.2541	rs487113	-3.016	rs9435837	0.057058	3.90	0.0240	487	8	lasso	0.06	0.0012	0.483272	0.629	0.796	0.202	0.001	0	0.001	ENSG00000168118	0.894937	1	Brain_Cerebellar_Hemisphere
GTExv8.EUR.Brain_Caudate_basal_ganglia	/stornext/Bioinf/data/lab_bahlo/users/gerring.z/twas/weights/GTExv8.EUR.Brain_Caudate_basal_ganglia/ENSG00000170624.13.wgt.RDat	ENSG00000170624.13	5	155870343	155870344	0.2419	rs17053001	-3.39	rs4705000	0.085631	-4.58	0.650	450	450	susie	0.095	2.3e-05	-0.483012	0.629	0.706	0.291	0.002	0.001	0.001	ENSG00000170624	0.894937	1	Brain_Caudate_basal_ganglia
GTExv8.EUR.Brain_Cerebellum	/stornext/Bioinf/data/lab_bahlo/users/gerring.z/twas/weights/GTExv8.EUR.Brain_Cerebellum/ENSG00000173744.17.wgt.RDat	ENSG00000173744.17	2	227472187	227472188	0.2393	rs10174459	-2.66	rs11676141	0.165924	-6.23	0.27900	572	8	enet	0.18	4.5e-10	-0.4834	0.629	0.001	0.997	0	0.002	0.001	ENSG00000173744	0.894937	1	Brain_Cerebellum
GTExv8.EUR.Brain_Cerebellum	/stornext/Bioinf/data/lab_bahlo/users/gerring.z/twas/weights/GTExv8.EUR.Brain_Cerebellum/ENSG00000181938.13.wgt.RDat	ENSG00000181938.13	16	58295079	58295080	0.1818	rs16959513	2.96	rs9937365	0.084779	-4.52	-0.223	484	484	susie	0.099	6.8e-06	-0.482701	0.629	0.529	0.468	0.001	0.001	0.001	ENSG00000181938	0.894937	1	Brain_Cerebellum
GTExv8.EUR.Brain_Putamen_basal_ganglia	/stornext/Bioinf/data/lab_bahlo/users/gerring.z/twas/weights/GTExv8.EUR.Brain_Putamen_basal_ganglia/ENSG00000166823.5.wgt.RDat	ENSG00000166823.5	15	89751309	89751310	0.2889	rs176648	3.32	rs2165072	0.083969	-4.08	0.483	392	1	top1	0.084	0.00016	-0.483	0.6291	0.952	0.047	0.001	0	0	ENSG00000166823	0.895006	1	Brain_Putamen_basal_ganglia
GTExv8.EUR.Brain_Nucleus_accumbens_basal_ganglia	/stornext/Bioinf/data/lab_bahlo/users/gerring.z/twas/weights/GTExv8.EUR.Brain_Nucleus_accumbens_basal_ganglia/ENSG00000151422.12.wgt.RDat	ENSG00000151422.12	5	108747821	108747822	0.2072	rs10060428	2.77	rs6883329	0.010680	-3.90	-0.254	317	11	enet	0.048	0.0018	0.4827	0.629277	0.888	0.111	0.001	0	0	ENSG00000151422	0.895167	1	Brain_Nucleus_accumbens_basal_ganglia
GTExv8.EUR.Brain_Hypothalamus	/stornext/Bioinf/data/lab_bahlo/users/gerring.z/twas/weights/GTExv8.EUR.Brain_Hypothalamus/ENSG00000274245.1.wgt.RDat	ENSG00000274245.1	1	207372558	207372559	0.1469	rs3085	-2.44	rs7515373	4.16e-02	-4.08	0.510	370	370	susie	0.063	0.0009	-0.48265	0.629344	0.673	0.326	0.001	0	0	ENSG00000274245	0.895219	1	Brain_Hypothalamus
GTExv8.EUR.Brain_Frontal_Cortex_BA9	/stornext/Bioinf/data/lab_bahlo/users/gerring.z/twas/weights/GTExv8.EUR.Brain_Frontal_Cortex_BA9/ENSG00000115138.10.wgt.RDat	ENSG00000115138.10	2	25168902	25168903	0.205	rs6715001	-4.17	rs17046887	0.00873	3.78	-0.403	338	22	enet	0.13	3e-06	-0.48248	0.629465	0.877	0.084	0.034	0.003	0.002	ENSG00000115138	0.895302	1	Brain_Frontal_Cortex_BA9
GTExv8.EUR.Brain_Cerebellum	/stornext/Bioinf/data/lab_bahlo/users/gerring.z/twas/weights/GTExv8.EUR.Brain_Cerebellum/ENSG00000164463.12.wgt.RDat	ENSG00000164463.12	5	173056351	173056352	0.3214	rs6875344	-3.09	rs255293	5.56e-02	-4.11	0.755	557	45	enet	0.082	4e-05	0.4825	0.629482	0.674	0.323	0.002	0.001	0.001	ENSG00000164463	0.895304	1	Brain_Cerebellum
GTExv8.EUR.Brain_Anterior_cingulate_cortex_BA24	/stornext/Bioinf/data/lab_bahlo/users/gerring.z/twas/weights/GTExv8.EUR.Brain_Anterior_cingulate_cortex_BA24/ENSG00000284308.1.wgt.RDat	ENSG00000284308.1	2	74421590	74421591	0.2492	rs828867	-5.12	rs6546908	0.016258	-4.08	0.21400	380	380	susie	0.031	0.024	-0.48185	0.62991	0.587	0.079	0.282	0.038	0.015	ENSG00000284308	0.895326	1	Brain_Anterior_cingulate_cortex_BA24
GTExv8.EUR.Brain_Hippocampus	/stornext/Bioinf/data/lab_bahlo/users/gerring.z/twas/weights/GTExv8.EUR.Brain_Hippocampus/ENSG00000229865.1.wgt.RDat	ENSG00000229865.1	13	78422822	78422823	0.288	rs7990339	2.51	rs9565410	0.08896	-5.58	0.364	490	16	enet	0.13	2.4e-06	-0.4818	0.62994	0.077	0.921	0	0.001	0.001	ENSG00000229865	0.895326	1	Brain_Hippocampus
GTExv8.EUR.Brain_Caudate_basal_ganglia	/stornext/Bioinf/data/lab_bahlo/users/gerring.z/twas/weights/GTExv8.EUR.Brain_Caudate_basal_ganglia/ENSG00000116266.10.wgt.RDat	ENSG00000116266.10	1	108746687	108746688	0.1406	rs11582294	2.632	rs11807463	-0.003063	3.16	-0.6570	336	336	susie	0.0083	0.12	-0.4812	0.63	0.932	0.068	0.001	0	0	ENSG00000116266	0.895326	1	Brain_Caudate_basal_ganglia
GTExv8.EUR.Brain_Cerebellum	/stornext/Bioinf/data/lab_bahlo/users/gerring.z/twas/weights/GTExv8.EUR.Brain_Cerebellum/ENSG00000144191.11.wgt.RDat	ENSG00000144191.11	2	98346154	98346155	0.1268	rs7606220	-3.23	rs17429299	0.060591	4.65	-0.34500	295	295	susie	0.08	5e-05	-0.48242	0.63	0.295	0.701	0.001	0.003	0.001	ENSG00000144191	0.895326	1	Brain_Cerebellum
GTExv8.EUR.Brain_Hypothalamus	/stornext/Bioinf/data/lab_bahlo/users/gerring.z/twas/weights/GTExv8.EUR.Brain_Hypothalamus/ENSG00000177885.13.wgt.RDat	ENSG00000177885.13	17	75405708	75405709	0.1262	rs959260	3.63	rs820129	-0.004036	-3.44	0.430	344	344	susie	0.034	0.012	-0.4811	0.63	0.908	0.087	0.004	0	0.001	ENSG00000177885	0.895326	1	Brain_Hypothalamus
GTExv8.EUR.Brain_Nucleus_accumbens_basal_ganglia	/stornext/Bioinf/data/lab_bahlo/users/gerring.z/twas/weights/GTExv8.EUR.Brain_Nucleus_accumbens_basal_ganglia/ENSG00000226471.6.wgt.RDat	ENSG00000226471.6	22	28800682	28800683	0.1573	rs35286648	4.06	rs5997400	-0.00461	-4.04	0.226	326	14	enet	0.054	0.00095	-0.4816	0.63	0.81	0.182	0.006	0.001	0.001	ENSG00000226471	0.895326	1	Brain_Nucleus_accumbens_basal_ganglia
GTExv8.EUR.Brain_Cerebellar_Hemisphere	/stornext/Bioinf/data/lab_bahlo/users/gerring.z/twas/weights/GTExv8.EUR.Brain_Cerebellar_Hemisphere/ENSG00000227671.4.wgt.RDat	ENSG00000227671.4	1	247209492	247209493	0.2797	rs6680122	-3.171	rs10518522	0.007862	3.98	0.4310	463	23	enet	0.1	2.8e-05	-0.48161	0.63	0.81	0.188	0.001	0	0.001	ENSG00000227671	0.895326	1	Brain_Cerebellar_Hemisphere
GTExv8.EUR.Brain_Caudate_basal_ganglia	/stornext/Bioinf/data/lab_bahlo/users/gerring.z/twas/weights/GTExv8.EUR.Brain_Caudate_basal_ganglia/ENSG00000275318.1.wgt.RDat	ENSG00000275318.1	9	92841687	92841688	0.1945	rs10992544	2.37	rs9775485	0.031373	-4.35	0.8700	419	6	lasso	0.086	5.5e-05	-0.48228	0.63	0.655	0.343	0	0	0	ENSG00000275318	0.895326	1	Brain_Caudate_basal_ganglia
GTExv8.EUR.Brain_Cerebellar_Hemisphere	/stornext/Bioinf/data/lab_bahlo/users/gerring.z/twas/weights/GTExv8.EUR.Brain_Cerebellar_Hemisphere/ENSG00000278965.1.wgt.RDat	ENSG00000278965.1	5	180081690	180081691	0.2632	rs30386	-3.58	rs3763131	0.02125	3.85	-0.4940	409	26	enet	0.046	0.0041	0.482227	0.63	0.866	0.131	0.002	0	0	ENSG00000278965	0.895326	1	Brain_Cerebellar_Hemisphere
GTExv8.EUR.Brain_Hippocampus	/stornext/Bioinf/data/lab_bahlo/users/gerring.z/twas/weights/GTExv8.EUR.Brain_Hippocampus/ENSG00000030066.13.wgt.RDat	ENSG00000030066.13	11	47848554	47848555	0.1362	rs7939069	-2.93	rs10769307	0.08015	4.54	0.474	263	9	lasso	0.12	6.7e-06	0.4813	0.63033	0.61	0.389	0	0	0	ENSG00000030066	0.895661	1	Brain_Hippocampus
GTExv8.EUR.Brain_Cortex	/stornext/Bioinf/data/lab_bahlo/users/gerring.z/twas/weights/GTExv8.EUR.Brain_Cortex/ENSG00000165912.15.wgt.RDat	ENSG00000165912.15	11	47186442	47186443	0.0802	rs752849	2.24	rs1352307	0.097383	4.6	0.481	293	1	top1	0.097	1e-05	0.481	0.630516	0.812	0.188	0.001	0	0	ENSG00000165912	0.895787	1	Brain_Cortex
GTExv8.EUR.Brain_Frontal_Cortex_BA9	/stornext/Bioinf/data/lab_bahlo/users/gerring.z/twas/weights/GTExv8.EUR.Brain_Frontal_Cortex_BA9/ENSG00000139278.9.wgt.RDat	ENSG00000139278.9	12	75480679	75480680	0.1845	rs12809711	2.77	rs11831200	0.06798	-4.05	-0.481	505	1	top1	0.068	0.00057	0.481	0.631	0.949	0.049	0.001	0	0	ENSG00000139278	0.895787	1	Brain_Frontal_Cortex_BA9
GTExv8.EUR.Brain_Cortex	/stornext/Bioinf/data/lab_bahlo/users/gerring.z/twas/weights/GTExv8.EUR.Brain_Cortex/ENSG00000159348.12.wgt.RDat	ENSG00000159348.12	1	202967279	202967280	0.2134	rs10800928	2.934	rs4950894	7.48e-03	3.45	-1.9090	493	493	susie	0.035	0.0064	-0.4799	0.631	0.929	0.07	0.001	0	0	ENSG00000159348	0.895787	1	Brain_Cortex
GTExv8.EUR.Brain_Spinal_cord_cervical_c-1	/stornext/Bioinf/data/lab_bahlo/users/gerring.z/twas/weights/GTExv8.EUR.Brain_Spinal_cord_cervical_c-1/ENSG00000163412.12.wgt.RDat	ENSG00000163412.12	3	71753623	71753624	0.8472	rs1612181	3.56	rs6804667	0.483623	-7.51	-0.591	558	558	susie	0.49	3.3e-18	0.4805	0.631	0	0.995	0	0.004	0.001	ENSG00000163412	0.895787	1	Brain_Spinal_cord_cervical_c-1
GTExv8.EUR.Brain_Cortex	/stornext/Bioinf/data/lab_bahlo/users/gerring.z/twas/weights/GTExv8.EUR.Brain_Cortex/ENSG00000230805.6.wgt.RDat	ENSG00000230805.6	14	101077909	101077910	0.5448	rs7155649	3.87	rs7147503	0.092925	-5.61	-0.24	522	7	lasso	0.19	3.5e-10	0.48	0.631	0.022	0.968	0	0.009	0.001	ENSG00000230805	0.895787	1	Brain_Cortex
GTExv8.EUR.Brain_Frontal_Cortex_BA9	/stornext/Bioinf/data/lab_bahlo/users/gerring.z/twas/weights/GTExv8.EUR.Brain_Frontal_Cortex_BA9/ENSG00000232903.2.wgt.RDat	ENSG00000232903.2	10	132965288	132965289	0.342	rs3008304	-2.98	rs9419130	0.0334	5.27	0.442	417	417	susie	0.046	0.0041	0.48064	0.631	0.121	0.877	0	0.001	0.001	ENSG00000232903	0.895787	1	Brain_Frontal_Cortex_BA9
GTExv8.EUR.Brain_Hypothalamus	/stornext/Bioinf/data/lab_bahlo/users/gerring.z/twas/weights/GTExv8.EUR.Brain_Hypothalamus/ENSG00000249502.1.wgt.RDat	ENSG00000249502.1	4	17614570	17614571	0.218	rs642395	3.67	rs2215266	0.030969	-4.12	-0.846	416	45	enet	0.045	0.0043	0.4806	0.631	0.656	0.34	0.002	0.001	0.001	ENSG00000249502	0.895787	1	Brain_Hypothalamus
GTExv8.EUR.Brain_Frontal_Cortex_BA9	/stornext/Bioinf/data/lab_bahlo/users/gerring.z/twas/weights/GTExv8.EUR.Brain_Frontal_Cortex_BA9/ENSG00000160097.16.wgt.RDat	ENSG00000160097.16	1	32872481	32872482	0.1468	rs6425816	-3.745	rs3888717	0.078938	-4.02	0.4800	275	1	top1	0.079	0.00021	-0.48	0.631227	0.953	0.037	0.009	0	0	ENSG00000160097	0.896002	1	Brain_Frontal_Cortex_BA9
GTExv8.EUR.Brain_Cortex	/stornext/Bioinf/data/lab_bahlo/users/gerring.z/twas/weights/GTExv8.EUR.Brain_Cortex/ENSG00000132275.10.wgt.RDat	ENSG00000132275.10	11	6603619	6603620	0.2938	rs12789816	3.31	rs11826421	0.031485	4.46	0.92	631	17	enet	0.11	3.1e-06	0.4791	0.631888	0.705	0.29	0.002	0.001	0.002	ENSG00000132275	0.896247	1	Brain_Cortex
GTExv8.EUR.Brain_Caudate_basal_ganglia	/stornext/Bioinf/data/lab_bahlo/users/gerring.z/twas/weights/GTExv8.EUR.Brain_Caudate_basal_ganglia/ENSG00000100360.14.wgt.RDat	ENSG00000100360.14	22	36776255	36776256	0.2724	rs738974	-3.49	rs2009667	0.154556	5.93	0.572	671	6	lasso	0.17	8.1e-09	0.47911	0.632	0.014	0.98	0	0.005	0.001	ENSG00000100360	0.896247	1	Brain_Caudate_basal_ganglia
GTExv8.EUR.Brain_Cortex	/stornext/Bioinf/data/lab_bahlo/users/gerring.z/twas/weights/GTExv8.EUR.Brain_Cortex/ENSG00000113712.17.wgt.RDat	ENSG00000113712.17	5	149551551	149551552	0.1483	rs899174	-3.85	rs10057083	0.016134	-3.71	0.741	548	548	susie	0.018	0.037	-0.47838	0.632	0.888	0.106	0.005	0.001	0	ENSG00000113712	0.896247	1	Brain_Cortex
GTExv8.EUR.Brain_Hippocampus	/stornext/Bioinf/data/lab_bahlo/users/gerring.z/twas/weights/GTExv8.EUR.Brain_Hippocampus/ENSG00000119048.7.wgt.RDat	ENSG00000119048.7	5	134371178	134371179	0.2011	rs329320	-2.91	rs1860059	0.017241	-3.32	1.2380	291	291	susie	0.023	0.035	-0.4783	0.632	0.957	0.042	0.001	0	0	ENSG00000119048	0.896247	1	Brain_Hippocampus
GTExv8.EUR.Brain_Hypothalamus	/stornext/Bioinf/data/lab_bahlo/users/gerring.z/twas/weights/GTExv8.EUR.Brain_Hypothalamus/ENSG00000163624.5.wgt.RDat	ENSG00000163624.5	4	84582978	84582979	0.129	rs6531775	-2.95	rs1545330	0.084073	4.29	-0.479	303	1	top1	0.084	0.00014	-0.479	0.632	0.928	0.07	0.002	0	0	ENSG00000163624	0.896247	1	Brain_Hypothalamus
GTExv8.EUR.Brain_Anterior_cingulate_cortex_BA24	/stornext/Bioinf/data/lab_bahlo/users/gerring.z/twas/weights/GTExv8.EUR.Brain_Anterior_cingulate_cortex_BA24/ENSG00000247732.2.wgt.RDat	ENSG00000247732.2	5	7290822	7290823	0.3593	rs7710109	2.70	rs17842508	0.129751	5.00	-0.4790	517	1	top1	0.13	1.1e-05	-0.479	0.632	0.615	0.383	0.001	0	0	ENSG00000247732	0.896247	1	Brain_Anterior_cingulate_cortex_BA24
GTExv8.EUR.Brain_Hypothalamus	/stornext/Bioinf/data/lab_bahlo/users/gerring.z/twas/weights/GTExv8.EUR.Brain_Hypothalamus/ENSG00000267769.1.wgt.RDat	ENSG00000267769.1	19	4454793	4454794	0.6252	rs17178414	3.14	rs34080966	0.299	-7.04	-0.324	390	390	susie	0.31	3.3e-14	0.47871	0.63215	0	0.997	0	0.002	0.001	ENSG00000267769	0.896372	1	Brain_Hypothalamus
GTExv8.EUR.Brain_Nucleus_accumbens_basal_ganglia	/stornext/Bioinf/data/lab_bahlo/users/gerring.z/twas/weights/GTExv8.EUR.Brain_Nucleus_accumbens_basal_ganglia/ENSG00000025772.7.wgt.RDat	ENSG00000025772.7	20	44960485	44960486	0.2	rs2180291	3.64	rs6017486	0.044209	4.32	-1.75	414	8	lasso	0.08	7e-05	-0.478671	0.6322	0.693	0.303	0.002	0.001	0.001	ENSG00000025772	0.896372	1	Brain_Nucleus_accumbens_basal_ganglia
GTExv8.EUR.Brain_Putamen_basal_ganglia	/stornext/Bioinf/data/lab_bahlo/users/gerring.z/twas/weights/GTExv8.EUR.Brain_Putamen_basal_ganglia/ENSG00000165416.14.wgt.RDat	ENSG00000165416.14	13	52652708	52652709	0.193	rs2806933	3.63	rs1057478	0.035426	-4.17	-0.561	402	36	enet	0.063	0.001	0.478337	0.63241	0.816	0.179	0.003	0.001	0	ENSG00000165416	0.896372	1	Brain_Putamen_basal_ganglia
GTExv8.EUR.Brain_Hippocampus	/stornext/Bioinf/data/lab_bahlo/users/gerring.z/twas/weights/GTExv8.EUR.Brain_Hippocampus/ENSG00000132185.16.wgt.RDat	ENSG00000132185.16	1	161706971	161706972	0.311	rs2099684	-3.20	rs1340977	-5.35e-03	-3.22	-1.345	490	490	susie	0.014	0.081	0.4783	0.632459	0.923	0.075	0.001	0	0	ENSG00000132185	0.896372	1	Brain_Hippocampus
GTExv8.EUR.Brain_Anterior_cingulate_cortex_BA24	/stornext/Bioinf/data/lab_bahlo/users/gerring.z/twas/weights/GTExv8.EUR.Brain_Anterior_cingulate_cortex_BA24/ENSG00000203727.3.wgt.RDat	ENSG00000203727.3	6	147508926	147508927	0.198	rs9403906	4.55	rs6570790	-0.00727	3.82	0.999	485	15	enet	0.044	0.0086	0.478	0.632616	0.773	0.173	0.041	0.009	0.004	ENSG00000203727	0.896372	1	Brain_Anterior_cingulate_cortex_BA24
GTExv8.EUR.Brain_Hypothalamus	/stornext/Bioinf/data/lab_bahlo/users/gerring.z/twas/weights/GTExv8.EUR.Brain_Hypothalamus/ENSG00000001460.17.wgt.RDat	ENSG00000001460.17	1	24416933	24416934	0.4328	rs17360973	3.10	rs10489442	1.44e-01	-5.19	0.071	420	49	enet	0.16	2e-07	0.47777	0.632817	0.116	0.882	0	0.001	0.001	ENSG00000001460	0.896372	1	Brain_Hypothalamus
GTExv8.EUR.Brain_Cerebellum	/stornext/Bioinf/data/lab_bahlo/users/gerring.z/twas/weights/GTExv8.EUR.Brain_Cerebellum/ENSG00000250415.1.wgt.RDat	ENSG00000250415.1	5	16617224	16617225	0.2742	rs342561	-3.18	rs2617421	1.91e-01	-6.51	0.449	496	496	susie	0.2	1e-10	-0.4776	0.63292	0	0.997	0	0.001	0.001	ENSG00000250415	0.896372	1	Brain_Cerebellum
GTExv8.EUR.Brain_Cortex	/stornext/Bioinf/data/lab_bahlo/users/gerring.z/twas/weights/GTExv8.EUR.Brain_Cortex/ENSG00000107951.14.wgt.RDat	ENSG00000107951.14	10	30374447	30374448	0.3408	rs11007889	-4.02	rs2480296	0.123701	-5.43	0.401	600	600	susie	0.13	3.6e-07	-0.47804	0.633	0.066	0.923	0.001	0.009	0.001	ENSG00000107951	0.896372	1	Brain_Cortex
GTExv8.EUR.Brain_Cerebellum	/stornext/Bioinf/data/lab_bahlo/users/gerring.z/twas/weights/GTExv8.EUR.Brain_Cerebellum/ENSG00000137955.15.wgt.RDat	ENSG00000137955.15	1	75786698	75786699	0.1396	rs17097975	2.665	rs1146646	5.82e-02	-4.27	-0.4660	457	457	susie	0.066	0.00023	0.478138	0.633	0.574	0.424	0.001	0.001	0.001	ENSG00000137955	0.896372	1	Brain_Cerebellum
GTExv8.EUR.Brain_Hypothalamus	/stornext/Bioinf/data/lab_bahlo/users/gerring.z/twas/weights/GTExv8.EUR.Brain_Hypothalamus/ENSG00000179277.9.wgt.RDat	ENSG00000179277.9	17	15786617	15786618	0.4928	rs178830	3.81	rs2324027	0.168313	-5.91	0.228	332	8	lasso	0.19	8.8e-09	0.4776	0.633	0.018	0.955	0	0.026	0.001	ENSG00000179277	0.896372	1	Brain_Hypothalamus
GTExv8.EUR.Brain_Hypothalamus	/stornext/Bioinf/data/lab_bahlo/users/gerring.z/twas/weights/GTExv8.EUR.Brain_Hypothalamus/ENSG00000213626.11.wgt.RDat	ENSG00000213626.11	2	30231530	30231531	0.2657	rs12620211	-2.77	rs12988733	2.17e-02	-3.10	0.5160	481	9	lasso	0.03	0.018	0.47773	0.633	0.934	0.065	0.001	0	0	ENSG00000213626	0.896372	1	Brain_Hypothalamus
GTExv8.EUR.Brain_Hypothalamus	/stornext/Bioinf/data/lab_bahlo/users/gerring.z/twas/weights/GTExv8.EUR.Brain_Hypothalamus/ENSG00000223901.2.wgt.RDat	ENSG00000223901.2	21	46220268	46220269	0.356	rs17182739	-3.31	rs2839159	0.140193	-4.79	-0.407	479	479	susie	0.15	5.4e-07	0.4775	0.633	0.602	0.393	0.002	0.001	0.001	ENSG00000223901	0.896372	1	Brain_Hypothalamus
GTExv8.EUR.Brain_Hippocampus	/stornext/Bioinf/data/lab_bahlo/users/gerring.z/twas/weights/GTExv8.EUR.Brain_Hippocampus/ENSG00000233609.3.wgt.RDat	ENSG00000233609.3	8	8961199	8961200	0.2324	rs2001828	-2.76	rs17154995	0.16075	6.13	-0.4	703	703	susie	0.18	3.1e-08	-0.4774	0.633	0.005	0.993	0	0.002	0.001	ENSG00000233609	0.896372	1	Brain_Hippocampus
GTExv8.EUR.Brain_Anterior_cingulate_cortex_BA24	/stornext/Bioinf/data/lab_bahlo/users/gerring.z/twas/weights/GTExv8.EUR.Brain_Anterior_cingulate_cortex_BA24/ENSG00000276855.1.wgt.RDat	ENSG00000276855.1	17	15789015	15789016	0.3006	rs178830	3.81	rs2324027	0.269144	-6.1	0.228	329	4	lasso	0.29	9e-12	-0.4768	0.633	0.016	0.957	0	0.026	0.001	ENSG00000276855	0.896372	1	Brain_Anterior_cingulate_cortex_BA24
GTExv8.EUR.Brain_Cerebellum	/stornext/Bioinf/data/lab_bahlo/users/gerring.z/twas/weights/GTExv8.EUR.Brain_Cerebellum/ENSG00000100307.12.wgt.RDat	ENSG00000100307.12	22	39152649	39152650	0.1574	rs4821903	3.14	rs11704319	0.003935	-3.59	0.568	412	31	enet	0.031	0.009	-0.47712	0.63328	0.885	0.114	0.001	0	0	ENSG00000100307	0.896551	1	Brain_Cerebellum
GTExv8.EUR.Brain_Hippocampus	/stornext/Bioinf/data/lab_bahlo/users/gerring.z/twas/weights/GTExv8.EUR.Brain_Hippocampus/ENSG00000163795.13.wgt.RDat	ENSG00000163795.13	2	27380789	27380790	0.0947	rs13030345	2.53	rs7602534	0.032147	-3.63	-0.48500	298	298	susie	0.035	0.013	0.47709	0.633298	0.812	0.187	0	0	0	ENSG00000163795	0.896551	1	Brain_Hippocampus
GTExv8.EUR.Brain_Cortex	/stornext/Bioinf/data/lab_bahlo/users/gerring.z/twas/weights/GTExv8.EUR.Brain_Cortex/ENSG00000019485.13.wgt.RDat	ENSG00000019485.13	11	45095805	45095806	0.2376	rs11038507	-3.5	rs7107896	0.005808	3.96	1.249	575	12	enet	0.07	0.00017	0.4766	0.633679	0.856	0.14	0.002	0	0	ENSG00000019485	0.896765	1	Brain_Cortex
GTExv8.EUR.Brain_Cerebellum	/stornext/Bioinf/data/lab_bahlo/users/gerring.z/twas/weights/GTExv8.EUR.Brain_Cerebellum/ENSG00000131013.3.wgt.RDat	ENSG00000131013.3	6	149546037	149546038	0.2866	rs559848	3.12	rs2880075	0.160974	-6.01	-0.249	423	423	susie	0.18	8.7e-10	0.4765	0.633737	0.002	0.995	0	0.002	0.001	ENSG00000131013	0.896765	1	Brain_Cerebellum
GTExv8.EUR.Brain_Cerebellum	/stornext/Bioinf/data/lab_bahlo/users/gerring.z/twas/weights/GTExv8.EUR.Brain_Cerebellum/ENSG00000070778.12.wgt.RDat	ENSG00000070778.12	14	88554732	88554733	0.1344	rs1955598	-3.69	rs11851459	0.00584	3.93	1.917	459	19	enet	0.034	0.0066	-0.4765	0.634	0.709	0.278	0.005	0.002	0.006	ENSG00000070778	0.896765	1	Brain_Cerebellum
GTExv8.EUR.Brain_Cortex	/stornext/Bioinf/data/lab_bahlo/users/gerring.z/twas/weights/GTExv8.EUR.Brain_Cortex/ENSG00000160766.14.wgt.RDat	ENSG00000160766.14	1	155227421	155227422	0.2924	rs905938	-3.540	rs2049805	3.16e-01	-7.78	-0.4761	326	1	top1	0.32	7.4e-17	0.47613	0.634	0	0.997	0	0.002	0.001	ENSG00000160766	0.896765	1	Brain_Cortex
GTExv8.EUR.Brain_Spinal_cord_cervical_c-1	/stornext/Bioinf/data/lab_bahlo/users/gerring.z/twas/weights/GTExv8.EUR.Brain_Spinal_cord_cervical_c-1/ENSG00000251442.5.wgt.RDat	ENSG00000251442.5	4	78645902	78645903	0.271	rs7687803	-2.62	rs397449	0.0091	3.51	-0.775	450	450	susie	0.039	0.02	-0.47572	0.634	0.906	0.093	0.001	0	0	ENSG00000251442	0.896765	1	Brain_Spinal_cord_cervical_c-1
GTExv8.EUR.Brain_Cerebellum	/stornext/Bioinf/data/lab_bahlo/users/gerring.z/twas/weights/GTExv8.EUR.Brain_Cerebellum/ENSG00000266998.1.wgt.RDat	ENSG00000266998.1	17	77377235	77377236	0.5703	rs16969682	3.44	rs417734	0.216	-7.28	-0.599	636	636	susie	0.4	1.7e-22	-0.47643	0.634	0	0.996	0	0.003	0.001	ENSG00000266998	0.896765	1	Brain_Cerebellum
GTExv8.EUR.Brain_Cerebellum	/stornext/Bioinf/data/lab_bahlo/users/gerring.z/twas/weights/GTExv8.EUR.Brain_Cerebellum/ENSG00000268673.3.wgt.RDat	ENSG00000268673.3	19	15760420	15760421	0.3249	rs11668252	2.99	rs10518252	0.222964	-6.59	0.421	534	534	susie	0.22	4.7e-12	-0.47567	0.634308	0	0.998	0	0.001	0.001	ENSG00000268673	0.896889	1	Brain_Cerebellum
GTExv8.EUR.Brain_Cerebellar_Hemisphere	/stornext/Bioinf/data/lab_bahlo/users/gerring.z/twas/weights/GTExv8.EUR.Brain_Cerebellar_Hemisphere/ENSG00000170542.5.wgt.RDat	ENSG00000170542.5	6	2903279	2903280	0.378	rs17135501	-2.3	rs11242807	0.168514	5.18	-0.466	671	671	susie	0.17	3.9e-08	-0.4755	0.634457	0.36	0.638	0	0.001	0.001	ENSG00000170542	0.896889	1	Brain_Cerebellar_Hemisphere
GTExv8.EUR.Brain_Cerebellum	/stornext/Bioinf/data/lab_bahlo/users/gerring.z/twas/weights/GTExv8.EUR.Brain_Cerebellum/ENSG00000196705.8.wgt.RDat	ENSG00000196705.8	19	21142023	21142024	0.1825	rs12609807	2.17	rs10084110	0.045056	-3.83	-0.860	283	25	enet	0.083	3.7e-05	0.47506	0.634741	0.924	0.076	0	0	0	ENSG00000196705	0.896889	1	Brain_Cerebellum
GTExv8.EUR.Brain_Cortex	/stornext/Bioinf/data/lab_bahlo/users/gerring.z/twas/weights/GTExv8.EUR.Brain_Cortex/ENSG00000137225.12.wgt.RDat	ENSG00000137225.12	6	44158810	44158811	0.4218	rs9472153	-3.44	rs914503	0.305	-7.51	0.475	568	1	top1	0.3	3.4e-16	-0.475	0.634787	0	0.996	0	0.003	0.001	ENSG00000137225	0.896889	1	Brain_Cortex
GTExv8.EUR.Brain_Cerebellar_Hemisphere	/stornext/Bioinf/data/lab_bahlo/users/gerring.z/twas/weights/GTExv8.EUR.Brain_Cerebellar_Hemisphere/ENSG00000173511.9.wgt.RDat	ENSG00000173511.9	11	64234537	64234538	0.172	rs2361216	3.62	rs3751122	0.019672	-4.12	0.843	342	28	enet	0.057	0.0015	0.4748	0.634952	0.84	0.144	0.012	0.002	0.001	ENSG00000173511	0.896889	1	Brain_Cerebellar_Hemisphere
GTExv8.EUR.Brain_Hypothalamus	/stornext/Bioinf/data/lab_bahlo/users/gerring.z/twas/weights/GTExv8.EUR.Brain_Hypothalamus/ENSG00000108406.9.wgt.RDat	ENSG00000108406.9	17	59565524	59565525	0.122	rs11650456	2.32	rs7221185	0.018924	-3.69	-1.659	309	16	enet	0.02	0.042	0.4747	0.635	0.896	0.103	0.001	0	0	ENSG00000108406	0.896889	1	Brain_Hypothalamus
GTExv8.EUR.Brain_Hypothalamus	/stornext/Bioinf/data/lab_bahlo/users/gerring.z/twas/weights/GTExv8.EUR.Brain_Hypothalamus/ENSG00000122756.14.wgt.RDat	ENSG00000122756.14	9	34590139	34590140	0.1735	rs10491510	-2.79	rs4879803	0.04183	4.41	0.069	357	11	lasso	0.074	0.00035	0.4741	0.635	0.83	0.169	0.001	0	0	ENSG00000122756	0.896889	1	Brain_Hypothalamus
GTExv8.EUR.Brain_Hippocampus	/stornext/Bioinf/data/lab_bahlo/users/gerring.z/twas/weights/GTExv8.EUR.Brain_Hippocampus/ENSG00000181404.15.wgt.RDat	ENSG00000181404.15	9	25003	25004	0.2176	rs12347052	-2.79	rs10815034	-6.44e-03	-3.22	-0.340	303	303	susie	0.034	0.014	-0.4747	0.635	0.94	0.059	0.001	0	0	ENSG00000181404	0.896889	1	Brain_Hippocampus
GTExv8.EUR.Brain_Cerebellum	/stornext/Bioinf/data/lab_bahlo/users/gerring.z/twas/weights/GTExv8.EUR.Brain_Cerebellum/ENSG00000198203.9.wgt.RDat	ENSG00000198203.9	2	108288638	108288639	0.4863	rs831973	-2.60	rs13410305	0.371619	8.37	-0.05200	328	13	lasso	0.39	7.4e-22	0.47491	0.635	0	0.998	0	0.001	0.001	ENSG00000198203	0.896889	1	Brain_Cerebellum
GTExv8.EUR.Brain_Cerebellar_Hemisphere	/stornext/Bioinf/data/lab_bahlo/users/gerring.z/twas/weights/GTExv8.EUR.Brain_Cerebellar_Hemisphere/ENSG00000213918.10.wgt.RDat	ENSG00000213918.10	16	3611727	3611728	0.3264	rs17256169	3.65	rs12924990	0.225982	6.12	0.474	365	1	top1	0.23	1.9e-10	0.474	0.635	0.009	0.985	0	0.004	0.001	ENSG00000213918	0.896889	1	Brain_Cerebellar_Hemisphere
GTExv8.EUR.Brain_Cerebellar_Hemisphere	/stornext/Bioinf/data/lab_bahlo/users/gerring.z/twas/weights/GTExv8.EUR.Brain_Cerebellar_Hemisphere/ENSG00000235530.6.wgt.RDat	ENSG00000235530.6	17	21218088	21218089	0.1836	rs7225732	-2.42	rs7213257	-0.006115	3.76	0.322	216	28	enet	0.0045	0.19	0.47533	0.635	0.932	0.067	0	0	0	ENSG00000235530	0.896889	1	Brain_Cerebellar_Hemisphere
GTExv8.EUR.Brain_Cerebellar_Hemisphere	/stornext/Bioinf/data/lab_bahlo/users/gerring.z/twas/weights/GTExv8.EUR.Brain_Cerebellar_Hemisphere/ENSG00000238109.1.wgt.RDat	ENSG00000238109.1	7	98999929	98999930	0.4991	rs6975245	-4.88	rs41633	0.183567	5.97	-0.392	325	34	enet	0.21	7.5e-10	-0.4753	0.635	0.001	0.655	0	0.342	0.001	ENSG00000238109	0.896889	1	Brain_Cerebellar_Hemisphere
GTExv8.EUR.Brain_Cerebellar_Hemisphere	/stornext/Bioinf/data/lab_bahlo/users/gerring.z/twas/weights/GTExv8.EUR.Brain_Cerebellar_Hemisphere/ENSG00000248333.8.wgt.RDat	ENSG00000248333.8	1	1659011	1659012	0.1543	rs11466691	3.588	rs909823	0.012813	3.98	1.6690	309	36	enet	0.031	0.016	0.47521	0.635	0.865	0.13	0.003	0.001	0.001	ENSG00000248333	0.896889	1	Brain_Cerebellar_Hemisphere
GTExv8.EUR.Brain_Hypothalamus	/stornext/Bioinf/data/lab_bahlo/users/gerring.z/twas/weights/GTExv8.EUR.Brain_Hypothalamus/ENSG00000133574.9.wgt.RDat	ENSG00000133574.9	7	150567276	150567277	0.2042	rs11772925	-2.25	rs741061	-0.004990	-3.34	0.738	431	431	susie	0.0037	0.21	-0.47376	0.635672	0.93	0.07	0.001	0	0	ENSG00000133574	0.897323	1	Brain_Hypothalamus
GTExv8.EUR.Brain_Caudate_basal_ganglia	/stornext/Bioinf/data/lab_bahlo/users/gerring.z/twas/weights/GTExv8.EUR.Brain_Caudate_basal_ganglia/ENSG00000104626.14.wgt.RDat	ENSG00000104626.14	8	9002146	9002147	0.4022	rs4840976	-2.57	rs4840384	0.0655	-5.05	-0.458	694	22	enet	0.16	3.2e-08	0.47368	0.636	0.127	0.871	0	0.001	0.001	ENSG00000104626	0.897323	1	Brain_Caudate_basal_ganglia
GTExv8.EUR.Brain_Hypothalamus	/stornext/Bioinf/data/lab_bahlo/users/gerring.z/twas/weights/GTExv8.EUR.Brain_Hypothalamus/ENSG00000122952.16.wgt.RDat	ENSG00000122952.16	10	56361274	56361275	0.4151	rs10825678	-3.22	rs11005496	-0.0011	-3.44	0.161	359	30	enet	0.066	0.00068	0.47382	0.636	0.892	0.106	0.002	0	0	ENSG00000122952	0.897323	1	Brain_Hypothalamus
GTExv8.EUR.Brain_Caudate_basal_ganglia	/stornext/Bioinf/data/lab_bahlo/users/gerring.z/twas/weights/GTExv8.EUR.Brain_Caudate_basal_ganglia/ENSG00000128394.16.wgt.RDat	ENSG00000128394.16	22	39040603	39040604	0.15	rs4821903	3.14	rs137602	0.003985	-3.45	0.644	386	386	susie	0.033	0.0096	0.47264	0.636	0.928	0.07	0.001	0	0	ENSG00000128394	0.897323	1	Brain_Caudate_basal_ganglia
GTExv8.EUR.Brain_Cerebellar_Hemisphere	/stornext/Bioinf/data/lab_bahlo/users/gerring.z/twas/weights/GTExv8.EUR.Brain_Cerebellar_Hemisphere/ENSG00000172331.11.wgt.RDat	ENSG00000172331.11	7	134646807	134646808	0.261	rs17167639	4.29	rs17185623	0.027523	3.69	-1.199	518	518	susie	0.047	0.0036	-0.4726	0.636	0.871	0.077	0.044	0.004	0.003	ENSG00000172331	0.897323	1	Brain_Cerebellar_Hemisphere
GTExv8.EUR.Brain_Spinal_cord_cervical_c-1	/stornext/Bioinf/data/lab_bahlo/users/gerring.z/twas/weights/GTExv8.EUR.Brain_Spinal_cord_cervical_c-1/ENSG00000230286.1.wgt.RDat	ENSG00000230286.1	2	27009806	27009807	0.213	rs1275931	3.37	rs12615509	-0.003810	-3.27	0.31900	347	33	enet	0.054	0.0073	-0.47293	0.636	0.895	0.103	0.001	0	0	ENSG00000230286	0.897323	1	Brain_Spinal_cord_cervical_c-1
GTExv8.EUR.Brain_Hypothalamus	/stornext/Bioinf/data/lab_bahlo/users/gerring.z/twas/weights/GTExv8.EUR.Brain_Hypothalamus/ENSG00000173421.16.wgt.RDat	ENSG00000173421.16	3	49198427	49198428	0.2519	rs13071087	3.18	rs4955420	-0.00129	-2.96	2.342	259	11	enet	0.018	0.05	0.47269	0.63643	0.935	0.062	0.002	0	0.001	ENSG00000173421	0.897579	1	Brain_Hypothalamus
GTExv8.EUR.Brain_Hippocampus	/stornext/Bioinf/data/lab_bahlo/users/gerring.z/twas/weights/GTExv8.EUR.Brain_Hippocampus/ENSG00000143514.16.wgt.RDat	ENSG00000143514.16	1	223845971	223845972	0.244	rs11261290	2.25	rs10799505	3.10e-02	-3.73	-0.165	370	2	lasso	0.033	0.015	0.4722	0.636798	0.896	0.104	0.001	0	0	ENSG00000143514	0.897579	1	Brain_Hippocampus
GTExv8.EUR.Brain_Spinal_cord_cervical_c-1	/stornext/Bioinf/data/lab_bahlo/users/gerring.z/twas/weights/GTExv8.EUR.Brain_Spinal_cord_cervical_c-1/ENSG00000113924.11.wgt.RDat	ENSG00000113924.11	3	120682570	120682571	0.2454	rs1259474	-2.39	rs11720353	0.116475	4.65	0.207	361	361	susie	0.14	2.5e-05	0.4717	0.637	0.436	0.563	0	0	0.001	ENSG00000113924	0.897579	1	Brain_Spinal_cord_cervical_c-1
GTExv8.EUR.Brain_Cortex	/stornext/Bioinf/data/lab_bahlo/users/gerring.z/twas/weights/GTExv8.EUR.Brain_Cortex/ENSG00000116151.13.wgt.RDat	ENSG00000116151.13	1	2391706	2391707	0.3694	rs745910	-3.375	rs7527871	8.86e-02	-5.03	-0.0990	345	8	enet	0.1	6.3e-06	-0.47216	0.637	0.263	0.734	0	0.001	0.001	ENSG00000116151	0.897579	1	Brain_Cortex
GTExv8.EUR.Brain_Frontal_Cortex_BA9	/stornext/Bioinf/data/lab_bahlo/users/gerring.z/twas/weights/GTExv8.EUR.Brain_Frontal_Cortex_BA9/ENSG00000141696.12.wgt.RDat	ENSG00000141696.12	17	41812603	41812604	0.1633	rs8082188	-2.40	rs1061843	0.002202	3.50	-0.2970	413	4	lasso	0.019	0.049	-0.47166	0.637	0.928	0.071	0.001	0	0	ENSG00000141696	0.897579	1	Brain_Frontal_Cortex_BA9
GTExv8.EUR.Brain_Anterior_cingulate_cortex_BA24	/stornext/Bioinf/data/lab_bahlo/users/gerring.z/twas/weights/GTExv8.EUR.Brain_Anterior_cingulate_cortex_BA24/ENSG00000186496.10.wgt.RDat	ENSG00000186496.10	18	35377336	35377337	0.241	rs13512	3.8	rs17646155	-0.007507	-3.03	1.148	389	389	susie	0.012	0.11	-0.4717	0.637	0.933	0.052	0.014	0.001	0.001	ENSG00000186496	0.897579	1	Brain_Anterior_cingulate_cortex_BA24
GTExv8.EUR.Brain_Putamen_basal_ganglia	/stornext/Bioinf/data/lab_bahlo/users/gerring.z/twas/weights/GTExv8.EUR.Brain_Putamen_basal_ganglia/ENSG00000229867.1.wgt.RDat	ENSG00000229867.1	2	119249070	119249071	0.2776	rs6724530	3.83	rs1551133	-0.005728	-3.53	1.1380	493	28	enet	0.022	0.037	-0.47171	0.637	0.9	0.094	0.005	0.001	0	ENSG00000229867	0.897579	1	Brain_Putamen_basal_ganglia
GTExv8.EUR.Brain_Anterior_cingulate_cortex_BA24	/stornext/Bioinf/data/lab_bahlo/users/gerring.z/twas/weights/GTExv8.EUR.Brain_Anterior_cingulate_cortex_BA24/ENSG00000248197.1.wgt.RDat	ENSG00000248197.1	4	181159148	181159149	0.39	rs1969399	-3.08	rs1454700	0.06154	4.68	0.001	585	585	susie	0.11	6.3e-05	0.4722	0.637	0.496	0.502	0.001	0.001	0.001	ENSG00000248197	0.897579	1	Brain_Anterior_cingulate_cortex_BA24
GTExv8.EUR.Brain_Caudate_basal_ganglia	/stornext/Bioinf/data/lab_bahlo/users/gerring.z/twas/weights/GTExv8.EUR.Brain_Caudate_basal_ganglia/ENSG00000267065.2.wgt.RDat	ENSG00000267065.2	17	76799043	76799044	0.2717	rs2240772	-3.81	rs563079	0.266	6.8	0.472	515	1	top1	0.27	2.7e-13	0.472	0.637	0	0.989	0	0.01	0.001	ENSG00000267065	0.897579	1	Brain_Caudate_basal_ganglia
GTExv8.EUR.Brain_Cerebellum	/stornext/Bioinf/data/lab_bahlo/users/gerring.z/twas/weights/GTExv8.EUR.Brain_Cerebellum/ENSG00000269935.1.wgt.RDat	ENSG00000269935.1	16	87602189	87602190	0.3546	rs9932611	3.41	rs8057267	0.022798	-4.50	0.970	537	537	susie	0.049	0.0013	-0.471421	0.637	0.768	0.23	0.002	0	0.001	ENSG00000269935	0.897579	1	Brain_Cerebellum
GTExv8.EUR.Brain_Spinal_cord_cervical_c-1	/stornext/Bioinf/data/lab_bahlo/users/gerring.z/twas/weights/GTExv8.EUR.Brain_Spinal_cord_cervical_c-1/ENSG00000125900.12.wgt.RDat	ENSG00000125900.12	20	1558842	1558843	0.447	rs3818331	3.56	rs2253427	0.023041	4.42	-0.052	631	631	susie	0.057	0.0059	0.47117	0.6375	0.737	0.26	0.002	0.001	0	ENSG00000125900	0.897805	1	Brain_Spinal_cord_cervical_c-1
GTExv8.EUR.Brain_Frontal_Cortex_BA9	/stornext/Bioinf/data/lab_bahlo/users/gerring.z/twas/weights/GTExv8.EUR.Brain_Frontal_Cortex_BA9/ENSG00000212694.8.wgt.RDat	ENSG00000212694.8	12	121803905	121803906	0.3339	rs11838335	4.18	rs1168671	0.196019	-5.69	0.47	344	1	top1	0.2	3.8e-09	-0.47	0.638	0.062	0.891	0.003	0.043	0.001	ENSG00000212694	0.897805	1	Brain_Frontal_Cortex_BA9
GTExv8.EUR.Brain_Nucleus_accumbens_basal_ganglia	/stornext/Bioinf/data/lab_bahlo/users/gerring.z/twas/weights/GTExv8.EUR.Brain_Nucleus_accumbens_basal_ganglia/ENSG00000253133.1.wgt.RDat	ENSG00000253133.1	8	41578367	41578368	0.2118	rs7827040	2.92	rs7817629	-0.005362	-3.18	-0.487	431	431	susie	0.031	0.01	-0.47	0.638	0.925	0.074	0.001	0	0	ENSG00000253133	0.897805	1	Brain_Nucleus_accumbens_basal_ganglia
GTExv8.EUR.Brain_Cerebellar_Hemisphere	/stornext/Bioinf/data/lab_bahlo/users/gerring.z/twas/weights/GTExv8.EUR.Brain_Cerebellar_Hemisphere/ENSG00000272834.1.wgt.RDat	ENSG00000272834.1	22	40415002	40415003	0.1797	rs9607685	5.21	rs12485003	0.0919	4.93	-0.911	298	11	lasso	0.097	4.1e-05	-0.4708	0.638	0.035	0.118	0.19	0.644	0.013	ENSG00000272834	0.897805	1	Brain_Cerebellar_Hemisphere
GTExv8.EUR.Brain_Frontal_Cortex_BA9	/stornext/Bioinf/data/lab_bahlo/users/gerring.z/twas/weights/GTExv8.EUR.Brain_Frontal_Cortex_BA9/ENSG00000272849.1.wgt.RDat	ENSG00000272849.1	12	121797510	121797511	0.2822	rs11838335	4.18	rs1168671	0.140495	-5.03	0.47	343	1	top1	0.14	7.9e-07	-0.47	0.638	0.496	0.457	0.024	0.022	0.002	ENSG00000272849	0.897805	1	Brain_Frontal_Cortex_BA9
GTExv8.EUR.Brain_Nucleus_accumbens_basal_ganglia	/stornext/Bioinf/data/lab_bahlo/users/gerring.z/twas/weights/GTExv8.EUR.Brain_Nucleus_accumbens_basal_ganglia/ENSG00000274292.1.wgt.RDat	ENSG00000274292.1	12	121800796	121800797	0.2358	rs11838335	4.18	rs1168671	0.168835	-5.71	0.47	343	1	top1	0.17	5.5e-09	-0.47	0.638	0.042	0.911	0.002	0.044	0.001	ENSG00000274292	0.897805	1	Brain_Nucleus_accumbens_basal_ganglia
GTExv8.EUR.Brain_Spinal_cord_cervical_c-1	/stornext/Bioinf/data/lab_bahlo/users/gerring.z/twas/weights/GTExv8.EUR.Brain_Spinal_cord_cervical_c-1/ENSG00000282943.1.wgt.RDat	ENSG00000282943.1	19	42977462	42977463	0.157	rs9749286	-1.95	rs2353131	0.146	4.24	-0.47	139	1	top1	0.15	1.5e-05	-0.47025	0.638	0.959	0.04	0	0	0	ENSG00000282943	0.897805	1	Brain_Spinal_cord_cervical_c-1
GTExv8.EUR.Brain_Caudate_basal_ganglia	/stornext/Bioinf/data/lab_bahlo/users/gerring.z/twas/weights/GTExv8.EUR.Brain_Caudate_basal_ganglia/ENSG00000089012.14.wgt.RDat	ENSG00000089012.14	20	1657778	1657779	0.2311	rs3818331	3.56	rs4813321	-0.005614	3.4	-0.309	645	645	susie	0.034	0.0089	-0.47048	0.63801	0.901	0.096	0.002	0	0	ENSG00000089012	0.897805	1	Brain_Caudate_basal_ganglia
GTExv8.EUR.Brain_Spinal_cord_cervical_c-1	/stornext/Bioinf/data/lab_bahlo/users/gerring.z/twas/weights/GTExv8.EUR.Brain_Spinal_cord_cervical_c-1/ENSG00000139915.18.wgt.RDat	ENSG00000139915.18	14	47674953	47674954	0.2762	rs17119508	3.456	rs1956317	0.1693	-5.17	0.021	460	5	lasso	0.18	1.9e-06	0.47	0.638322	0.241	0.755	0.001	0.002	0.001	ENSG00000139915	0.89812	1	Brain_Spinal_cord_cervical_c-1
GTExv8.EUR.Brain_Substantia_nigra	/stornext/Bioinf/data/lab_bahlo/users/gerring.z/twas/weights/GTExv8.EUR.Brain_Substantia_nigra/ENSG00000233926.1.wgt.RDat	ENSG00000233926.1	9	81689712	81689713	0.421	rs12338960	2.96	rs6559647	-0.009954	-3.14	1.089	379	379	susie	-0.0085	0.68	-0.46956	0.63867	0.939	0.06	0.001	0	0	ENSG00000233926	0.898133	1	Brain_Substantia_nigra
GTExv8.EUR.Brain_Cerebellar_Hemisphere	/stornext/Bioinf/data/lab_bahlo/users/gerring.z/twas/weights/GTExv8.EUR.Brain_Cerebellar_Hemisphere/ENSG00000242553.1.wgt.RDat	ENSG00000242553.1	21	37237403	37237404	0.189	rs9974713	-4.46	rs2051399	0.004875	-3.92	0.315	445	445	susie	0.0097	0.11	0.4695	0.638684	0.848	0.127	0.021	0.003	0.001	ENSG00000242553	0.898133	1	Brain_Cerebellar_Hemisphere
GTExv8.EUR.Brain_Cerebellum	/stornext/Bioinf/data/lab_bahlo/users/gerring.z/twas/weights/GTExv8.EUR.Brain_Cerebellum/ENSG00000104611.11.wgt.RDat	ENSG00000104611.11	8	19313616	19313617	0.3585	rs4921965	3.42	rs1514701	1.77e-01	-6.35	-0.046	750	6	lasso	0.19	2.5e-10	0.468886	0.639	0.001	0.996	0	0.002	0.001	ENSG00000104611	0.898133	1	Brain_Cerebellum
GTExv8.EUR.Brain_Cerebellum	/stornext/Bioinf/data/lab_bahlo/users/gerring.z/twas/weights/GTExv8.EUR.Brain_Cerebellum/ENSG00000123689.5.wgt.RDat	ENSG00000123689.5	1	209675419	209675420	0.3345	rs1002382	4.654	rs11580294	2.36e-01	6.89	0.5820	479	479	susie	0.28	3.9e-15	0.469526	0.639	0	0.872	0	0.127	0.001	ENSG00000123689	0.898133	1	Brain_Cerebellum
GTExv8.EUR.Brain_Cerebellum	/stornext/Bioinf/data/lab_bahlo/users/gerring.z/twas/weights/GTExv8.EUR.Brain_Cerebellum/ENSG00000166851.14.wgt.RDat	ENSG00000166851.14	16	23678821	23678822	0.3952	rs246334	-2.59	rs249932	0.015304	-4.36	-0.674	439	30	enet	0.083	3.4e-05	0.469102	0.639	0.57	0.429	0	0	0	ENSG00000166851	0.898133	1	Brain_Cerebellum
GTExv8.EUR.Brain_Frontal_Cortex_BA9	/stornext/Bioinf/data/lab_bahlo/users/gerring.z/twas/weights/GTExv8.EUR.Brain_Frontal_Cortex_BA9/ENSG00000179041.3.wgt.RDat	ENSG00000179041.3	8	66429027	66429028	0.1534	rs16932433	-2.40	rs12334877	0.013465	3.40	0.956	301	301	susie	0.035	0.011	0.46921	0.639	0.94	0.06	0	0	0	ENSG00000179041	0.898133	1	Brain_Frontal_Cortex_BA9
GTExv8.EUR.Brain_Nucleus_accumbens_basal_ganglia	/stornext/Bioinf/data/lab_bahlo/users/gerring.z/twas/weights/GTExv8.EUR.Brain_Nucleus_accumbens_basal_ganglia/ENSG00000196290.14.wgt.RDat	ENSG00000196290.14	2	200889326	200889327	0.1517	rs2348024	-2.31	rs16834415	2.76e-02	-4.45	-0.362	448	13	enet	0.074	0.00012	0.4685	0.639	0.475	0.524	0	0	0.001	ENSG00000196290	0.898133	1	Brain_Nucleus_accumbens_basal_ganglia
GTExv8.EUR.Brain_Putamen_basal_ganglia	/stornext/Bioinf/data/lab_bahlo/users/gerring.z/twas/weights/GTExv8.EUR.Brain_Putamen_basal_ganglia/ENSG00000204186.7.wgt.RDat	ENSG00000204186.7	2	206274662	206274663	0.1436	rs16838450	3.62	rs1375352	0.093998	4.97	-0.5090	431	431	susie	0.11	1.7e-05	-0.46899	0.639	0.123	0.873	0	0.002	0.001	ENSG00000204186	0.898133	1	Brain_Putamen_basal_ganglia
GTExv8.EUR.Brain_Cerebellar_Hemisphere	/stornext/Bioinf/data/lab_bahlo/users/gerring.z/twas/weights/GTExv8.EUR.Brain_Cerebellar_Hemisphere/ENSG00000236780.5.wgt.RDat	ENSG00000236780.5	2	67215318	67215319	0.2362	rs2541022	3.23	rs2035565	0.057156	-5.01	-0.70400	560	560	susie	0.11	9.6e-06	0.468779	0.639	0.095	0.902	0	0.002	0.001	ENSG00000236780	0.898133	1	Brain_Cerebellar_Hemisphere
GTExv8.EUR.Brain_Nucleus_accumbens_basal_ganglia	/stornext/Bioinf/data/lab_bahlo/users/gerring.z/twas/weights/GTExv8.EUR.Brain_Nucleus_accumbens_basal_ganglia/ENSG00000150459.12.wgt.RDat	ENSG00000150459.12	13	21140513	21140514	0.2024	rs2275234	3.36	rs12853353	-0.004068	-4.31	0.055	416	10	lasso	0.016	0.051	-0.46905	0.63903	0.663	0.335	0.002	0.001	0	ENSG00000150459	0.898133	1	Brain_Nucleus_accumbens_basal_ganglia
GTExv8.EUR.Brain_Substantia_nigra	/stornext/Bioinf/data/lab_bahlo/users/gerring.z/twas/weights/GTExv8.EUR.Brain_Substantia_nigra/ENSG00000163535.17.wgt.RDat	ENSG00000163535.17	2	200510068	200510069	0.234	rs295118	-3.60	rs1347691	-0.00727	3.35	0.4690	479	1	top1	-0.0073	0.59	0.469	0.63907	0.968	0.028	0.003	0	0	ENSG00000163535	0.898133	1	Brain_Substantia_nigra
GTExv8.EUR.Brain_Caudate_basal_ganglia	/stornext/Bioinf/data/lab_bahlo/users/gerring.z/twas/weights/GTExv8.EUR.Brain_Caudate_basal_ganglia/ENSG00000154252.11.wgt.RDat	ENSG00000154252.11	2	241776824	241776825	0.2234	rs4072221	4.14	rs6733823	0.160269	-5.37	1.0270	201	201	susie	0.16	2.9e-08	-0.468833	0.639189	0.066	0.918	0.001	0.014	0.001	ENSG00000154252	0.898245	1	Brain_Caudate_basal_ganglia
GTExv8.EUR.Brain_Hippocampus	/stornext/Bioinf/data/lab_bahlo/users/gerring.z/twas/weights/GTExv8.EUR.Brain_Hippocampus/ENSG00000236154.1.wgt.RDat	ENSG00000236154.1	10	69575806	69575807	0.4462	rs4746949	-4.22	rs2254588	-0.005565	3.44	0.139	715	715	susie	0.047	0.0043	-0.4681	0.639744	0.893	0.095	0.01	0.001	0.001	ENSG00000236154	0.898521	1	Brain_Hippocampus
GTExv8.EUR.Brain_Hippocampus	/stornext/Bioinf/data/lab_bahlo/users/gerring.z/twas/weights/GTExv8.EUR.Brain_Hippocampus/ENSG00000178826.10.wgt.RDat	ENSG00000178826.10	7	143279956	143279957	0.1805	rs6971222	2.84	rs8176026	0.055514	-4.01	0.468	337	1	top1	0.056	0.0021	-0.468	0.639785	0.961	0.038	0.001	0	0	ENSG00000178826	0.898521	1	Brain_Hippocampus
GTExv8.EUR.Brain_Putamen_basal_ganglia	/stornext/Bioinf/data/lab_bahlo/users/gerring.z/twas/weights/GTExv8.EUR.Brain_Putamen_basal_ganglia/ENSG00000072657.8.wgt.RDat	ENSG00000072657.8	12	72087265	72087266	0.1821	rs5019656	2.92	rs7970417	-0.006485	4.06	-0.349	382	382	susie	0.0031	0.23	-0.467302	0.64	0.785	0.213	0.001	0	0	ENSG00000072657	0.898521	1	Brain_Putamen_basal_ganglia
GTExv8.EUR.Brain_Cerebellum	/stornext/Bioinf/data/lab_bahlo/users/gerring.z/twas/weights/GTExv8.EUR.Brain_Cerebellum/ENSG00000106086.18.wgt.RDat	ENSG00000106086.18	7	30027403	30027404	0.2895	rs741277	2.44	rs10951256	0.214	6.83	0.076	415	10	lasso	0.22	5.2e-12	0.468246	0.64	0	0.998	0	0.001	0.001	ENSG00000106086	0.898521	1	Brain_Cerebellum
GTExv8.EUR.Brain_Cerebellum	/stornext/Bioinf/data/lab_bahlo/users/gerring.z/twas/weights/GTExv8.EUR.Brain_Cerebellum/ENSG00000115649.15.wgt.RDat	ENSG00000115649.15	2	219177921	219177922	0.2211	rs6436132	-3.00	rs3731900	0.212567	-6.61	-0.75700	370	7	lasso	0.24	9.4e-13	0.46791	0.64	0	0.997	0	0.002	0.001	ENSG00000115649	0.898521	1	Brain_Cerebellum
GTExv8.EUR.Brain_Spinal_cord_cervical_c-1	/stornext/Bioinf/data/lab_bahlo/users/gerring.z/twas/weights/GTExv8.EUR.Brain_Spinal_cord_cervical_c-1/ENSG00000132122.11.wgt.RDat	ENSG00000132122.11	1	48472207	48472208	0.193	rs320031	-2.77	rs1539530	0.049141	3.86	0.467	463	1	top1	0.049	0.0099	0.467	0.64	0.964	0.035	0.001	0	0	ENSG00000132122	0.898521	1	Brain_Spinal_cord_cervical_c-1
GTExv8.EUR.Brain_Cerebellar_Hemisphere	/stornext/Bioinf/data/lab_bahlo/users/gerring.z/twas/weights/GTExv8.EUR.Brain_Cerebellar_Hemisphere/ENSG00000154274.14.wgt.RDat	ENSG00000154274.14	4	37453940	37453941	0.4321	rs1648404	4.39	rs1382982	0.246	-6.39	0.468	638	1	top1	0.25	2.4e-11	-0.468	0.64	0.003	0.942	0	0.054	0.001	ENSG00000154274	0.898521	1	Brain_Cerebellar_Hemisphere
GTExv8.EUR.Brain_Caudate_basal_ganglia	/stornext/Bioinf/data/lab_bahlo/users/gerring.z/twas/weights/GTExv8.EUR.Brain_Caudate_basal_ganglia/ENSG00000257949.6.wgt.RDat	ENSG00000257949.6	17	75979363	75979364	0.5865	rs12453112	-2.92	rs2069528	0.447	-8.8	-0.22	405	16	enet	0.45	4e-24	0.46811	0.64	0	0.998	0	0.001	0.001	ENSG00000257949	0.898521	1	Brain_Caudate_basal_ganglia
GTExv8.EUR.Brain_Cerebellum	/stornext/Bioinf/data/lab_bahlo/users/gerring.z/twas/weights/GTExv8.EUR.Brain_Cerebellum/ENSG00000259081.1.wgt.RDat	ENSG00000259081.1	14	76774912	76774913	0.1902	rs17105411	3.55	rs2242621	0.144	5.79	-0.552	561	561	susie	0.17	2.7e-09	-0.4683	0.64	0.006	0.991	0	0.003	0.001	ENSG00000259081	0.898521	1	Brain_Cerebellum
GTExv8.EUR.Brain_Cerebellar_Hemisphere	/stornext/Bioinf/data/lab_bahlo/users/gerring.z/twas/weights/GTExv8.EUR.Brain_Cerebellar_Hemisphere/ENSG00000270025.2.wgt.RDat	ENSG00000270025.2	10	48060015	48060016	0.5042	rs4838592	1.86	rs769008	0.147615	-5.31	0.457	198	198	susie	0.17	7.3e-08	-0.4674	0.64	0.152	0.847	0	0	0.001	ENSG00000270025	0.898521	1	Brain_Cerebellar_Hemisphere
GTExv8.EUR.Brain_Cerebellar_Hemisphere	/stornext/Bioinf/data/lab_bahlo/users/gerring.z/twas/weights/GTExv8.EUR.Brain_Cerebellar_Hemisphere/ENSG00000279952.1.wgt.RDat	ENSG00000279952.1	12	127462506	127462507	0.6165	rs1488144	-3.82	rs11059145	0.323878	7.25	0.45	590	590	susie	0.33	3.7e-15	0.46735	0.64	0	0.987	0	0.012	0.001	ENSG00000279952	0.898521	1	Brain_Cerebellar_Hemisphere
GTExv8.EUR.Brain_Anterior_cingulate_cortex_BA24	/stornext/Bioinf/data/lab_bahlo/users/gerring.z/twas/weights/GTExv8.EUR.Brain_Anterior_cingulate_cortex_BA24/ENSG00000157881.13.wgt.RDat	ENSG00000157881.13	1	2526627	2526628	0.3715	rs11583804	3.55	rs3122923	9.90e-03	-3.59	-0.226	355	10	lasso	0.026	0.034	-0.4676	0.64007	0.924	0.073	0.002	0	0	ENSG00000157881	0.898597	1	Brain_Anterior_cingulate_cortex_BA24
GTExv8.EUR.Brain_Substantia_nigra	/stornext/Bioinf/data/lab_bahlo/users/gerring.z/twas/weights/GTExv8.EUR.Brain_Substantia_nigra/ENSG00000257534.1.wgt.RDat	ENSG00000257534.1	12	54164451	54164452	0.417	rs11608918	2.9	rs4759345	0.21583	-5.18	-0.622	448	448	susie	0.24	1.6e-07	0.4674	0.640186	0.337	0.661	0	0.001	0.001	ENSG00000257534	0.898694	1	Brain_Substantia_nigra
GTExv8.EUR.Brain_Frontal_Cortex_BA9	/stornext/Bioinf/data/lab_bahlo/users/gerring.z/twas/weights/GTExv8.EUR.Brain_Frontal_Cortex_BA9/ENSG00000143164.15.wgt.RDat	ENSG00000143164.15	1	167936040	167936041	0.2938	rs7551039	2.949	rs4656579	-0.005965	-3.37	1.0660	530	530	susie	0.032	0.014	-0.46662	0.640769	0.933	0.064	0.002	0	0	ENSG00000143164	0.899172	1	Brain_Frontal_Cortex_BA9
GTExv8.EUR.Brain_Putamen_basal_ganglia	/stornext/Bioinf/data/lab_bahlo/users/gerring.z/twas/weights/GTExv8.EUR.Brain_Putamen_basal_ganglia/ENSG00000168476.11.wgt.RDat	ENSG00000168476.11	8	22141950	22141951	0.3282	rs7832819	-2.71	rs4872320	0.060345	4.09	0.0514	454	13	lasso	0.066	0.00076	-0.46646	0.641	0.891	0.108	0.001	0	0	ENSG00000168476	0.899172	1	Brain_Putamen_basal_ganglia
GTExv8.EUR.Brain_Frontal_Cortex_BA9	/stornext/Bioinf/data/lab_bahlo/users/gerring.z/twas/weights/GTExv8.EUR.Brain_Frontal_Cortex_BA9/ENSG00000232727.2.wgt.RDat	ENSG00000232727.2	7	64433829	64433830	0.257	rs17759756	2.8	rs7798463	0.069059	4.35	0.466	323	1	top1	0.069	0.00052	0.466	0.641	0.916	0.083	0.001	0	0	ENSG00000232727	0.899172	1	Brain_Frontal_Cortex_BA9
GTExv8.EUR.Brain_Hippocampus	/stornext/Bioinf/data/lab_bahlo/users/gerring.z/twas/weights/GTExv8.EUR.Brain_Hippocampus/ENSG00000256577.2.wgt.RDat	ENSG00000256577.2	12	203641	203642	0.2142	rs1972582	3.16	rs216244	0.0113	-4.09	0.005	323	5	lasso	0.039	0.0085	-0.4667	0.641	0.874	0.125	0.001	0	0	ENSG00000256577	0.899172	1	Brain_Hippocampus
GTExv8.EUR.Brain_Cerebellar_Hemisphere	/stornext/Bioinf/data/lab_bahlo/users/gerring.z/twas/weights/GTExv8.EUR.Brain_Cerebellar_Hemisphere/ENSG00000269352.1.wgt.RDat	ENSG00000269352.1	19	49859288	49859289	0.203	rs4802666	3.35	rs875121	0.019294	-4	0.205	349	15	enet	0.055	0.0018	-0.466226	0.641054	0.878	0.12	0.002	0	0	ENSG00000269352	0.899226	1	Brain_Cerebellar_Hemisphere
GTExv8.EUR.Brain_Anterior_cingulate_cortex_BA24	/stornext/Bioinf/data/lab_bahlo/users/gerring.z/twas/weights/GTExv8.EUR.Brain_Anterior_cingulate_cortex_BA24/ENSG00000230563.2.wgt.RDat	ENSG00000230563.2	20	5471206	5471207	0.7605	rs6139677	3.55	rs3810569	0.26622	6.7	0.365	573	25	lasso	0.32	3.3e-13	0.46529	0.64172	0.001	0.994	0	0.004	0.001	ENSG00000230563	0.899654	1	Brain_Anterior_cingulate_cortex_BA24
GTExv8.EUR.Brain_Cerebellum	/stornext/Bioinf/data/lab_bahlo/users/gerring.z/twas/weights/GTExv8.EUR.Brain_Cerebellum/ENSG00000106460.18.wgt.RDat	ENSG00000106460.18	7	12211240	12211241	0.1567	rs12699288	3.69	rs14978	0.0672	4.4	0.39	670	670	susie	0.07	0.00014	0.464918	0.642	0.473	0.52	0.003	0.003	0.001	ENSG00000106460	0.899654	1	Brain_Cerebellum
GTExv8.EUR.Brain_Nucleus_accumbens_basal_ganglia	/stornext/Bioinf/data/lab_bahlo/users/gerring.z/twas/weights/GTExv8.EUR.Brain_Nucleus_accumbens_basal_ganglia/ENSG00000118997.13.wgt.RDat	ENSG00000118997.13	2	196068811	196068812	0.3951	rs16850725	-3.36	rs1568366	3.20e-01	7.68	0.465	383	1	top1	0.32	6.1e-17	0.465	0.642	0	0.997	0	0.002	0.001	ENSG00000118997	0.899654	1	Brain_Nucleus_accumbens_basal_ganglia
GTExv8.EUR.Brain_Nucleus_accumbens_basal_ganglia	/stornext/Bioinf/data/lab_bahlo/users/gerring.z/twas/weights/GTExv8.EUR.Brain_Nucleus_accumbens_basal_ganglia/ENSG00000104818.14.wgt.RDat	ENSG00000104818.14	19	49031911	49031912	0.4	rs368654	3.40	rs3810177	0.189536	6.02	0.509	430	430	susie	0.19	4.1e-10	0.46412	0.642563	0.01	0.986	0	0.002	0.001	ENSG00000104818	0.899654	1	Brain_Nucleus_accumbens_basal_ganglia
GTExv8.EUR.Brain_Amygdala	/stornext/Bioinf/data/lab_bahlo/users/gerring.z/twas/weights/GTExv8.EUR.Brain_Amygdala/ENSG00000215861.5.wgt.RDat	ENSG00000215861.5	1	149321731	149321732	0.6987	rs3106121	-1.825	rs12124527	0.503854	7.76	0.4640	5	1	top1	0.5	9.7e-20	0.464	0.642648	0	0.999	0	0	0.001	ENSG00000215861	0.899654	1	Brain_Amygdala
GTExv8.EUR.Brain_Amygdala	/stornext/Bioinf/data/lab_bahlo/users/gerring.z/twas/weights/GTExv8.EUR.Brain_Amygdala/ENSG00000274265.4.wgt.RDat	ENSG00000274265.4	1	149176021	149176022	0.323	rs12124527	0.464	rs12124527	0.143019	4.41	0.4640	3	1	top1	0.14	1.3e-05	0.464	0.642648	0.942	0.058	0	0	0	ENSG00000274265	0.899654	1	Brain_Amygdala
GTExv8.EUR.Brain_Hippocampus	/stornext/Bioinf/data/lab_bahlo/users/gerring.z/twas/weights/GTExv8.EUR.Brain_Hippocampus/ENSG00000072163.19.wgt.RDat	ENSG00000072163.19	2	127681785	127681786	0.2242	rs11685164	3.98	rs2109313	-0.001081	-3.42	0.47100	367	29	enet	0.073	0.0005	0.46391	0.642712	0.91	0.081	0.008	0.001	0.001	ENSG00000072163	0.899654	1	Brain_Hippocampus
GTExv8.EUR.Brain_Caudate_basal_ganglia	/stornext/Bioinf/data/lab_bahlo/users/gerring.z/twas/weights/GTExv8.EUR.Brain_Caudate_basal_ganglia/ENSG00000092094.10.wgt.RDat	ENSG00000092094.10	14	20455104	20455105	0.6619	rs8006368	-3	rs883037	0.573977	-9.94	0.278	654	4	lasso	0.59	2.4e-35	-0.4638	0.643	0	0.997	0	0.002	0.001	ENSG00000092094	0.899654	1	Brain_Caudate_basal_ganglia
GTExv8.EUR.Brain_Substantia_nigra	/stornext/Bioinf/data/lab_bahlo/users/gerring.z/twas/weights/GTExv8.EUR.Brain_Substantia_nigra/ENSG00000127952.16.wgt.RDat	ENSG00000127952.16	7	76048003	76048004	0.48	rs12334209	-2.61	rs10255591	0.130504	-5.42	-0.66	310	26	enet	0.28	1.3e-08	0.4642	0.643	0.113	0.886	0	0.001	0.001	ENSG00000127952	0.899654	1	Brain_Substantia_nigra
GTExv8.EUR.Brain_Cerebellar_Hemisphere	/stornext/Bioinf/data/lab_bahlo/users/gerring.z/twas/weights/GTExv8.EUR.Brain_Cerebellar_Hemisphere/ENSG00000131773.13.wgt.RDat	ENSG00000131773.13	8	135457456	135457457	0.2846	rs7839810	-3.11	rs9324424	0.091215	-4.32	0.19	459	9	lasso	0.1	3e-05	-0.463883	0.643	0.645	0.353	0.001	0	0.001	ENSG00000131773	0.899654	1	Brain_Cerebellar_Hemisphere
GTExv8.EUR.Brain_Cerebellar_Hemisphere	/stornext/Bioinf/data/lab_bahlo/users/gerring.z/twas/weights/GTExv8.EUR.Brain_Cerebellar_Hemisphere/ENSG00000133026.12.wgt.RDat	ENSG00000133026.12	17	8630760	8630761	0.3476	rs8071096	-2.56	rs11649742	0.006613	-3.43	-1.908	426	426	susie	0.088	9.1e-05	0.46336	0.643	0.918	0.081	0.001	0	0	ENSG00000133026	0.899654	1	Brain_Cerebellar_Hemisphere
GTExv8.EUR.Brain_Amygdala	/stornext/Bioinf/data/lab_bahlo/users/gerring.z/twas/weights/GTExv8.EUR.Brain_Amygdala/ENSG00000182993.3.wgt.RDat	ENSG00000182993.3	12	14803571	14803572	0.411	rs12579002	-3.03	rs2075268	0.447428	7.3	0.464	366	1	top1	0.45	5.6e-17	0.464	0.643	0	0.997	0	0.002	0.001	ENSG00000182993	0.899654	1	Brain_Amygdala
GTExv8.EUR.Brain_Cerebellar_Hemisphere	/stornext/Bioinf/data/lab_bahlo/users/gerring.z/twas/weights/GTExv8.EUR.Brain_Cerebellar_Hemisphere/ENSG00000214140.10.wgt.RDat	ENSG00000214140.10	17	76538063	76538064	0.3277	rs2240772	-3.81	rs4647887	0.084448	4.34	0.463	501	1	top1	0.084	0.00013	0.463	0.643	0.903	0.087	0.008	0.001	0	ENSG00000214140	0.899654	1	Brain_Cerebellar_Hemisphere
GTExv8.EUR.Brain_Cerebellar_Hemisphere	/stornext/Bioinf/data/lab_bahlo/users/gerring.z/twas/weights/GTExv8.EUR.Brain_Cerebellar_Hemisphere/ENSG00000269713.7.wgt.RDat	ENSG00000269713.7	1	149103560	149103561	0.4563	rs12124527	0.464	rs12124527	0.331039	7.27	0.4640	3	1	top1	0.33	2e-15	0.464	0.643	0	0.999	0	0	0.001	ENSG00000269713	0.899654	1	Brain_Cerebellar_Hemisphere
GTExv8.EUR.Brain_Cerebellar_Hemisphere	/stornext/Bioinf/data/lab_bahlo/users/gerring.z/twas/weights/GTExv8.EUR.Brain_Cerebellar_Hemisphere/ENSG00000105325.13.wgt.RDat	ENSG00000105325.13	19	3506272	3506273	0.397	rs12975326	-2.85	rs10417370	0.318313	-7.15	-0.463	383	1	top1	0.32	8.6e-15	0.463	0.643364	0	0.998	0	0.001	0.001	ENSG00000105325	0.899974	1	Brain_Cerebellar_Hemisphere
GTExv8.EUR.Brain_Cerebellum	/stornext/Bioinf/data/lab_bahlo/users/gerring.z/twas/weights/GTExv8.EUR.Brain_Cerebellum/ENSG00000161091.12.wgt.RDat	ENSG00000161091.12	19	3574289	3574290	0.4143	rs12975326	-2.85	rs10417370	0.290257	-7.48	-0.463	378	1	top1	0.29	9.2e-16	0.463	0.643364	0	0.998	0	0.001	0.001	ENSG00000161091	0.899974	1	Brain_Cerebellum
GTExv8.EUR.Brain_Hippocampus	/stornext/Bioinf/data/lab_bahlo/users/gerring.z/twas/weights/GTExv8.EUR.Brain_Hippocampus/ENSG00000108244.16.wgt.RDat	ENSG00000108244.16	17	40937633	40937634	0.1948	rs4890114	-3.74	rs9916638	0.0309	3.98	-0.478	444	9	enet	0.073	0.0005	-0.4627	0.644	0.82	0.178	0.001	0	0	ENSG00000108244	0.899974	1	Brain_Hippocampus
GTExv8.EUR.Brain_Nucleus_accumbens_basal_ganglia	/stornext/Bioinf/data/lab_bahlo/users/gerring.z/twas/weights/GTExv8.EUR.Brain_Nucleus_accumbens_basal_ganglia/ENSG00000111206.12.wgt.RDat	ENSG00000111206.12	12	2877154	2877155	0.2063	rs2159415	3.17	rs3825360	-0.001619	3.51	-0.276	593	593	susie	0.02	0.032	-0.4616	0.644	0.9	0.098	0.002	0	0	ENSG00000111206	0.899974	1	Brain_Nucleus_accumbens_basal_ganglia
GTExv8.EUR.Brain_Cortex	/stornext/Bioinf/data/lab_bahlo/users/gerring.z/twas/weights/GTExv8.EUR.Brain_Cortex/ENSG00000114698.14.wgt.RDat	ENSG00000114698.14	3	146251178	146251179	0.2713	rs9830973	3.55	rs3762687	0.13171	5.46	-0.624	453	453	susie	0.13	1.9e-07	-0.46163	0.644	0.039	0.956	0	0.003	0.001	ENSG00000114698	0.899974	1	Brain_Cortex
GTExv8.EUR.Brain_Cerebellum	/stornext/Bioinf/data/lab_bahlo/users/gerring.z/twas/weights/GTExv8.EUR.Brain_Cerebellum/ENSG00000137648.17.wgt.RDat	ENSG00000137648.17	11	118077011	118077012	0.2747	rs6589652	-3.35	rs628269	0.000284	3.29	-1.959	576	576	susie	0.051	0.0011	-0.462496	0.644	0.932	0.066	0.002	0	0	ENSG00000137648	0.899974	1	Brain_Cerebellum
GTExv8.EUR.Brain_Cerebellum	/stornext/Bioinf/data/lab_bahlo/users/gerring.z/twas/weights/GTExv8.EUR.Brain_Cerebellum/ENSG00000141664.9.wgt.RDat	ENSG00000141664.9	18	62523006	62523007	0.1868	rs12968113	-3.89	rs17729530	0.02759	3.89	-1.667	425	5	lasso	0.11	1.9e-06	0.4614	0.644	0.866	0.122	0.007	0.001	0.004	ENSG00000141664	0.899974	1	Brain_Cerebellum
GTExv8.EUR.Brain_Spinal_cord_cervical_c-1	/stornext/Bioinf/data/lab_bahlo/users/gerring.z/twas/weights/GTExv8.EUR.Brain_Spinal_cord_cervical_c-1/ENSG00000197345.12.wgt.RDat	ENSG00000197345.12	11	68903834	68903835	0.69	rs4326823	2.95	rs604524	0.56706	-8.15	-0.255	427	36	enet	0.58	3.3e-23	0.4617	0.644	0	0.998	0	0.001	0.001	ENSG00000197345	0.899974	1	Brain_Spinal_cord_cervical_c-1
GTExv8.EUR.Brain_Nucleus_accumbens_basal_ganglia	/stornext/Bioinf/data/lab_bahlo/users/gerring.z/twas/weights/GTExv8.EUR.Brain_Nucleus_accumbens_basal_ganglia/ENSG00000278600.1.wgt.RDat	ENSG00000278600.1	15	79922454	79922455	0.4784	rs3848191	3.41	rs6495456	0.3312	-7.92	0.184	570	21	enet	0.35	8e-19	-0.46229	0.644	0	0.996	0	0.003	0.001	ENSG00000278600	0.899974	1	Brain_Nucleus_accumbens_basal_ganglia
GTExv8.EUR.Brain_Frontal_Cortex_BA9	/stornext/Bioinf/data/lab_bahlo/users/gerring.z/twas/weights/GTExv8.EUR.Brain_Frontal_Cortex_BA9/ENSG00000151779.12.wgt.RDat	ENSG00000151779.12	2	15561329	15561330	0.145	rs6741005	-2.63	rs10929367	0.00488	3.24	0.135	485	485	susie	0.052	0.0024	-0.461748	0.644262	0.823	0.175	0.001	0	0	ENSG00000151779	0.900161	1	Brain_Frontal_Cortex_BA9
GTExv8.EUR.Brain_Hippocampus	/stornext/Bioinf/data/lab_bahlo/users/gerring.z/twas/weights/GTExv8.EUR.Brain_Hippocampus/ENSG00000116251.9.wgt.RDat	ENSG00000116251.9	1	6209388	6209389	0.201	rs11122109	-4.16	rs489933	-6.50e-03	3.37	-0.911	443	443	susie	0.035	0.012	0.4614	0.644536	0.877	0.083	0.031	0.003	0.006	ENSG00000116251	0.900244	1	Brain_Hippocampus
GTExv8.EUR.Brain_Cerebellum	/stornext/Bioinf/data/lab_bahlo/users/gerring.z/twas/weights/GTExv8.EUR.Brain_Cerebellum/ENSG00000138002.14.wgt.RDat	ENSG00000138002.14	2	27489788	27489789	0.0909	rs2305929	3.38	rs898031	0.014107	3.83	-0.28100	282	3	lasso	0.047	0.0016	-0.46081	0.645	0.893	0.105	0.001	0	0	ENSG00000138002	0.900244	1	Brain_Cerebellum
GTExv8.EUR.Brain_Caudate_basal_ganglia	/stornext/Bioinf/data/lab_bahlo/users/gerring.z/twas/weights/GTExv8.EUR.Brain_Caudate_basal_ganglia/ENSG00000185339.8.wgt.RDat	ENSG00000185339.8	22	30607083	30607084	0.151	rs136229	-2.95	rs713853	0.030629	-4.06	-0.747	437	38	enet	0.095	2.2e-05	-0.46061	0.645	0.867	0.132	0.001	0	0	ENSG00000185339	0.900244	1	Brain_Caudate_basal_ganglia
GTExv8.EUR.Brain_Caudate_basal_ganglia	/stornext/Bioinf/data/lab_bahlo/users/gerring.z/twas/weights/GTExv8.EUR.Brain_Caudate_basal_ganglia/ENSG00000224689.9.wgt.RDat	ENSG00000224689.9	19	9700775	9700776	0.2694	rs4804469	-2.85	rs10401707	0.000156	4.01	-0.850	338	30	enet	0.052	0.0015	-0.460201	0.645	0.657	0.341	0.001	0	0.001	ENSG00000224689	0.900244	1	Brain_Caudate_basal_ganglia
GTExv8.EUR.Brain_Cerebellar_Hemisphere	/stornext/Bioinf/data/lab_bahlo/users/gerring.z/twas/weights/GTExv8.EUR.Brain_Cerebellar_Hemisphere/ENSG00000234771.3.wgt.RDat	ENSG00000234771.3	9	128118692	128118693	0.1702	rs7862194	-2.46	rs4443757	0.001702	3.98	1.400	316	33	enet	0.041	0.0064	0.4601	0.645	0.742	0.257	0	0	0.001	ENSG00000234771	0.900244	1	Brain_Cerebellar_Hemisphere
GTExv8.EUR.Brain_Cerebellar_Hemisphere	/stornext/Bioinf/data/lab_bahlo/users/gerring.z/twas/weights/GTExv8.EUR.Brain_Cerebellar_Hemisphere/ENSG00000261332.1.wgt.RDat	ENSG00000261332.1	16	30499553	30499554	0.3304	rs3087437	-2.69	rs11574941	0.059679	4.53	-0.380	202	202	susie	0.068	0.00059	-0.46066	0.645	0.787	0.212	0	0	0	ENSG00000261332	0.900244	1	Brain_Cerebellar_Hemisphere
GTExv8.EUR.Brain_Cerebellar_Hemisphere	/stornext/Bioinf/data/lab_bahlo/users/gerring.z/twas/weights/GTExv8.EUR.Brain_Cerebellar_Hemisphere/ENSG00000214189.8.wgt.RDat	ENSG00000214189.8	19	12092262	12092263	0.515	rs12972734	-3.58	rs11670621	0.420226	-8.16	0.46	289	1	top1	0.42	2.7e-20	-0.46	0.645516	0	0.997	0	0.002	0.001	ENSG00000214189	0.900339	1	Brain_Cerebellar_Hemisphere
GTExv8.EUR.Brain_Cerebellar_Hemisphere	/stornext/Bioinf/data/lab_bahlo/users/gerring.z/twas/weights/GTExv8.EUR.Brain_Cerebellar_Hemisphere/ENSG00000152284.4.wgt.RDat	ENSG00000152284.4	2	85133409	85133410	0.4277	rs6547607	-3.49	rs4247303	0.200544	-6.43	0.08800	410	3	lasso	0.28	5.3e-13	-0.459074	0.646	0.001	0.993	0	0.005	0.001	ENSG00000152284	0.900339	1	Brain_Cerebellar_Hemisphere
GTExv8.EUR.Brain_Cortex	/stornext/Bioinf/data/lab_bahlo/users/gerring.z/twas/weights/GTExv8.EUR.Brain_Cortex/ENSG00000188133.5.wgt.RDat	ENSG00000188133.5	9	32783498	32783499	0.182	rs10970935	3.75	rs10511913	1.72e-01	6.03	-0.491	527	527	susie	0.17	2.5e-09	-0.459257	0.646	0.003	0.991	0	0.005	0.001	ENSG00000188133	0.900339	1	Brain_Cortex
GTExv8.EUR.Brain_Cerebellar_Hemisphere	/stornext/Bioinf/data/lab_bahlo/users/gerring.z/twas/weights/GTExv8.EUR.Brain_Cerebellar_Hemisphere/ENSG00000242419.5.wgt.RDat	ENSG00000242419.5	5	141484996	141484997	0.3538	rs17208551	3.46	rs17524736	0.02601	3.74	-0.0010	504	504	susie	0.051	0.0026	-0.458917	0.646	0.86	0.136	0.003	0	0.001	ENSG00000242419	0.900339	1	Brain_Cerebellar_Hemisphere
GTExv8.EUR.Brain_Spinal_cord_cervical_c-1	/stornext/Bioinf/data/lab_bahlo/users/gerring.z/twas/weights/GTExv8.EUR.Brain_Spinal_cord_cervical_c-1/ENSG00000261121.1.wgt.RDat	ENSG00000261121.1	4	24659855	24659856	0.383	rs7677149	-3.54	rs4323086	0.0384	4.17	-0.46	536	1	top1	0.038	0.02	-0.46	0.646	0.945	0.053	0.002	0	0	ENSG00000261121	0.900339	1	Brain_Spinal_cord_cervical_c-1
GTExv8.EUR.Brain_Substantia_nigra	/stornext/Bioinf/data/lab_bahlo/users/gerring.z/twas/weights/GTExv8.EUR.Brain_Substantia_nigra/ENSG00000263065.1.wgt.RDat	ENSG00000263065.1	16	15741150	15741151	0.476	rs215105	3.58	rs16967494	0.31609	5.76	0.459	456	1	top1	0.32	6.9e-10	0.459	0.646	0.155	0.841	0	0.002	0.001	ENSG00000263065	0.900339	1	Brain_Substantia_nigra
GTExv8.EUR.Brain_Cerebellum	/stornext/Bioinf/data/lab_bahlo/users/gerring.z/twas/weights/GTExv8.EUR.Brain_Cerebellum/ENSG00000153347.9.wgt.RDat	ENSG00000153347.9	5	95391343	95391344	0.1662	rs1895865	3.39	rs2303650	1.08e-01	5.42	0.469	457	457	susie	0.12	9.1e-07	0.4593	0.646054	0.014	0.983	0	0.002	0.001	ENSG00000153347	0.900364	1	Brain_Cerebellum
GTExv8.EUR.Brain_Cerebellum	/stornext/Bioinf/data/lab_bahlo/users/gerring.z/twas/weights/GTExv8.EUR.Brain_Cerebellum/ENSG00000131849.11.wgt.RDat	ENSG00000131849.11	19	58440221	58440222	0.1407	rs8111498	-3.69	rs11671591	0.096388	-4.57	-0.459	299	1	top1	0.096	8.6e-06	0.459	0.646234	0.817	0.178	0.004	0.001	0	ENSG00000131849	0.900503	1	Brain_Cerebellum
GTExv8.EUR.Brain_Caudate_basal_ganglia	/stornext/Bioinf/data/lab_bahlo/users/gerring.z/twas/weights/GTExv8.EUR.Brain_Caudate_basal_ganglia/ENSG00000128683.13.wgt.RDat	ENSG00000128683.13	2	170813212	170813213	0.2864	rs17607468	2.65	rs13420308	-0.005429	-3.22	1.6270	434	8	lasso	-0.0018	0.41	-0.45826	0.646765	0.946	0.053	0.001	0	0	ENSG00000128683	0.90083	1	Brain_Caudate_basal_ganglia
GTExv8.EUR.Brain_Hippocampus	/stornext/Bioinf/data/lab_bahlo/users/gerring.z/twas/weights/GTExv8.EUR.Brain_Hippocampus/ENSG00000110841.13.wgt.RDat	ENSG00000110841.13	12	27523430	27523431	0.4104	rs27633	-3.11	rs10506026	0.0657	-4.14	-0.87	497	497	susie	0.071	0.00058	0.4574	0.647	0.859	0.14	0.001	0	0	ENSG00000110841	0.90083	1	Brain_Hippocampus
GTExv8.EUR.Brain_Cortex	/stornext/Bioinf/data/lab_bahlo/users/gerring.z/twas/weights/GTExv8.EUR.Brain_Cortex/ENSG00000153006.15.wgt.RDat	ENSG00000153006.15	5	64768684	64768685	0.1653	rs1579841	4.45	rs1549249	0.013830	-3.79	0.512	359	4	lasso	0.04	0.0037	-0.45854	0.647	0.857	0.1	0.033	0.004	0.006	ENSG00000153006	0.90083	1	Brain_Cortex
GTExv8.EUR.Brain_Cerebellum	/stornext/Bioinf/data/lab_bahlo/users/gerring.z/twas/weights/GTExv8.EUR.Brain_Cerebellum/ENSG00000196990.8.wgt.RDat	ENSG00000196990.8	9	133586196	133586197	0.5876	rs739467	3.22	rs732833	0.26756	7.19	-0.105	592	31	enet	0.36	9.5e-20	0.45828	0.647	0	0.997	0	0.002	0.001	ENSG00000196990	0.90083	1	Brain_Cerebellum
GTExv8.EUR.Brain_Cortex	/stornext/Bioinf/data/lab_bahlo/users/gerring.z/twas/weights/GTExv8.EUR.Brain_Cortex/ENSG00000204278.12.wgt.RDat	ENSG00000204278.12	17	78231309	78231310	0.3336	rs12451377	3.44	rs11658812	0.095519	4.35	0.458	505	1	top1	0.096	1.2e-05	0.458	0.647	0.899	0.099	0.002	0	0	ENSG00000204278	0.90083	1	Brain_Cortex
GTExv8.EUR.Brain_Cerebellar_Hemisphere	/stornext/Bioinf/data/lab_bahlo/users/gerring.z/twas/weights/GTExv8.EUR.Brain_Cerebellar_Hemisphere/ENSG00000249306.5.wgt.RDat	ENSG00000249306.5	5	174336294	174336295	0.2481	rs359457	3.69	rs11134853	0.07023	4.19	-0.3570	569	5	lasso	0.11	8.8e-06	-0.457728	0.647	0.787	0.209	0.003	0.001	0	ENSG00000249306	0.90083	1	Brain_Cerebellar_Hemisphere
GTExv8.EUR.Brain_Cortex	/stornext/Bioinf/data/lab_bahlo/users/gerring.z/twas/weights/GTExv8.EUR.Brain_Cortex/ENSG00000278911.1.wgt.RDat	ENSG00000278911.1	18	75106259	75106260	0.362	rs11875073	3.12	rs4891233	-0.004821	-3.48	-2.471	518	41	enet	0.1	6.3e-06	0.4584	0.647	0.934	0.064	0.002	0	0	ENSG00000278911	0.90083	1	Brain_Cortex
GTExv8.EUR.Brain_Frontal_Cortex_BA9	/stornext/Bioinf/data/lab_bahlo/users/gerring.z/twas/weights/GTExv8.EUR.Brain_Frontal_Cortex_BA9/ENSG00000125384.6.wgt.RDat	ENSG00000125384.6	14	52314304	52314305	0.2	rs1953862	4.12	rs8017634	0.003902	2.99	-0.457	546	1	top1	0.0039	0.21	-0.457	0.64767	0.964	0.026	0.009	0	0	ENSG00000125384	0.901211	1	Brain_Frontal_Cortex_BA9
GTExv8.EUR.Brain_Spinal_cord_cervical_c-1	/stornext/Bioinf/data/lab_bahlo/users/gerring.z/twas/weights/GTExv8.EUR.Brain_Spinal_cord_cervical_c-1/ENSG00000176371.13.wgt.RDat	ENSG00000176371.13	15	84600985	84600986	0.165	rs971804	2.19	rs17532346	0.064616	3.9	-0.457	323	1	top1	0.065	0.0035	-0.457	0.64767	0.971	0.029	0.001	0	0	ENSG00000176371	0.901211	1	Brain_Spinal_cord_cervical_c-1
GTExv8.EUR.Brain_Amygdala	/stornext/Bioinf/data/lab_bahlo/users/gerring.z/twas/weights/GTExv8.EUR.Brain_Amygdala/ENSG00000273923.1.wgt.RDat	ENSG00000273923.1	15	95225863	95225864	0.2895	rs4984604	3.75	rs10520771	0.0324	-3.91	-0.457	543	1	top1	0.032	0.028	0.457	0.64767	0.953	0.04	0.007	0	0	ENSG00000273923	0.901211	1	Brain_Amygdala
GTExv8.EUR.Brain_Hippocampus	/stornext/Bioinf/data/lab_bahlo/users/gerring.z/twas/weights/GTExv8.EUR.Brain_Hippocampus/ENSG00000169946.13.wgt.RDat	ENSG00000169946.13	8	104590732	104590733	0.2119	rs12677340	-3.74	rs2085769	-0.006512	-3.44	1.901	433	433	susie	0.022	0.039	0.456	0.648	0.9	0.091	0.007	0.001	0.001	ENSG00000169946	0.901211	1	Brain_Hippocampus
GTExv8.EUR.Brain_Hippocampus	/stornext/Bioinf/data/lab_bahlo/users/gerring.z/twas/weights/GTExv8.EUR.Brain_Hippocampus/ENSG00000100242.15.wgt.RDat	ENSG00000100242.15	22	38766332	38766333	0.205	rs138366	-3.09	rs2235230	0.009251	-3.71	1.045	372	7	lasso	0.052	0.0029	-0.4564	0.648077	0.8	0.199	0.001	0	0	ENSG00000100242	0.901296	1	Brain_Hippocampus
GTExv8.EUR.Brain_Cortex	/stornext/Bioinf/data/lab_bahlo/users/gerring.z/twas/weights/GTExv8.EUR.Brain_Cortex/ENSG00000104983.8.wgt.RDat	ENSG00000104983.8	19	45995460	45995461	0.3531	rs8105297	-2.75	rs12980641	0.111687	5.18	-0.923	414	25	enet	0.14	1.4e-07	-0.45618	0.648259	0.127	0.871	0	0.001	0.001	ENSG00000104983	0.901305	1	Brain_Cortex
GTExv8.EUR.Brain_Cerebellum	/stornext/Bioinf/data/lab_bahlo/users/gerring.z/twas/weights/GTExv8.EUR.Brain_Cerebellum/ENSG00000008517.16.wgt.RDat	ENSG00000008517.16	16	3065296	3065297	0.2898	rs9934223	3.54	rs10438593	0.151107	-6.14	0.422	374	374	susie	0.17	1.8e-09	-0.455035	0.649	0.004	0.991	0	0.004	0.001	ENSG00000008517	0.901305	1	Brain_Cerebellum
GTExv8.EUR.Brain_Cortex	/stornext/Bioinf/data/lab_bahlo/users/gerring.z/twas/weights/GTExv8.EUR.Brain_Cortex/ENSG00000128645.14.wgt.RDat	ENSG00000128645.14	2	176188578	176188579	0.2539	rs7426104	4.044	rs16863623	-4.32e-03	-3.16	1.673	454	454	susie	0.012	0.072	0.45525	0.649	0.93	0.063	0.006	0	0	ENSG00000128645	0.901305	1	Brain_Cortex
GTExv8.EUR.Brain_Hippocampus	/stornext/Bioinf/data/lab_bahlo/users/gerring.z/twas/weights/GTExv8.EUR.Brain_Hippocampus/ENSG00000159618.15.wgt.RDat	ENSG00000159618.15	16	57542420	57542421	0.2958	rs1627144	3.17	rs8057310	1.63e-02	3.82	0.889	545	545	susie	0.04	0.0084	-0.4545	0.649	0.865	0.133	0.002	0	0	ENSG00000159618	0.901305	1	Brain_Hippocampus
GTExv8.EUR.Brain_Spinal_cord_cervical_c-1	/stornext/Bioinf/data/lab_bahlo/users/gerring.z/twas/weights/GTExv8.EUR.Brain_Spinal_cord_cervical_c-1/ENSG00000168263.8.wgt.RDat	ENSG00000168263.8	9	2717501	2717502	0.44	rs970151	-3.71	rs12686800	-0.004232	-4.11	-1.486	706	37	enet	0.063	0.0038	0.4549	0.649	0.844	0.149	0.006	0.001	0.001	ENSG00000168263	0.901305	1	Brain_Spinal_cord_cervical_c-1
GTExv8.EUR.Brain_Cerebellar_Hemisphere	/stornext/Bioinf/data/lab_bahlo/users/gerring.z/twas/weights/GTExv8.EUR.Brain_Cerebellar_Hemisphere/ENSG00000248150.1.wgt.RDat	ENSG00000248150.1	5	16440080	16440081	0.7251	rs342561	-3.18	rs26021	0.20221	7.18	0.1240	498	498	susie	0.43	7.3e-21	0.455769	0.649	0	0.998	0	0.001	0.001	ENSG00000248150	0.901305	1	Brain_Cerebellar_Hemisphere
GTExv8.EUR.Brain_Nucleus_accumbens_basal_ganglia	/stornext/Bioinf/data/lab_bahlo/users/gerring.z/twas/weights/GTExv8.EUR.Brain_Nucleus_accumbens_basal_ganglia/ENSG00000260136.5.wgt.RDat	ENSG00000260136.5	16	23452757	23452758	0.2943	rs246334	-2.59	rs250583	0.097128	4.92	-0.588	441	441	susie	0.097	1.1e-05	-0.4548	0.649	0.099	0.899	0	0.001	0.001	ENSG00000260136	0.901305	1	Brain_Nucleus_accumbens_basal_ganglia
GTExv8.EUR.Brain_Putamen_basal_ganglia	/stornext/Bioinf/data/lab_bahlo/users/gerring.z/twas/weights/GTExv8.EUR.Brain_Putamen_basal_ganglia/ENSG00000112697.15.wgt.RDat	ENSG00000112697.15	6	75284967	75284968	0.197	rs276695	2.68	rs240432	0.159435	-5.26	-0.050	252	22	enet	0.17	9.4e-08	-0.45463	0.649377	0.042	0.956	0	0.001	0.001	ENSG00000112697	0.90142	1	Brain_Putamen_basal_ganglia
GTExv8.EUR.Brain_Caudate_basal_ganglia	/stornext/Bioinf/data/lab_bahlo/users/gerring.z/twas/weights/GTExv8.EUR.Brain_Caudate_basal_ganglia/ENSG00000120437.8.wgt.RDat	ENSG00000120437.8	6	159762529	159762530	0.276	rs3127573	-3.5	rs6929124	-0.005748	3.79	0.627	545	545	susie	0.026	0.019	0.4545	0.649454	0.804	0.194	0.002	0	0	ENSG00000120437	0.90142	1	Brain_Caudate_basal_ganglia
GTExv8.EUR.Brain_Nucleus_accumbens_basal_ganglia	/stornext/Bioinf/data/lab_bahlo/users/gerring.z/twas/weights/GTExv8.EUR.Brain_Nucleus_accumbens_basal_ganglia/ENSG00000114450.9.wgt.RDat	ENSG00000114450.9	3	179451589	179451590	0.4048	rs6788786	4.07	rs9837231	0.14789	-5.37	-1.481	364	36	enet	0.18	1.3e-09	-0.45396	0.65	0.089	0.9	0.001	0.008	0.002	ENSG00000114450	0.90142	1	Brain_Nucleus_accumbens_basal_ganglia
GTExv8.EUR.Brain_Spinal_cord_cervical_c-1	/stornext/Bioinf/data/lab_bahlo/users/gerring.z/twas/weights/GTExv8.EUR.Brain_Spinal_cord_cervical_c-1/ENSG00000144827.8.wgt.RDat	ENSG00000144827.8	3	111979009	111979010	0.4282	rs9867544	2.79	rs951660	0.066135	-4.23	0.033	536	536	susie	0.07	0.0026	0.4534	0.65	0.771	0.227	0.001	0	0	ENSG00000144827	0.90142	1	Brain_Spinal_cord_cervical_c-1
GTExv8.EUR.Brain_Cortex	/stornext/Bioinf/data/lab_bahlo/users/gerring.z/twas/weights/GTExv8.EUR.Brain_Cortex/ENSG00000254158.1.wgt.RDat	ENSG00000254158.1	5	178998814	178998815	0.2694	rs459770	-3.34	rs4700775	-0.005504	3.51	-0.975	558	558	susie	0.047	0.0018	-0.45338	0.65	0.912	0.086	0.001	0	0	ENSG00000254158	0.90142	1	Brain_Cortex
GTExv8.EUR.Brain_Frontal_Cortex_BA9	/stornext/Bioinf/data/lab_bahlo/users/gerring.z/twas/weights/GTExv8.EUR.Brain_Frontal_Cortex_BA9/ENSG00000270871.1.wgt.RDat	ENSG00000270871.1	17	35830292	35830293	0.1208	rs854477	-2.53	rs4796112	0.030166	3.82	-0.7649	343	33	enet	0.042	0.0058	-0.4531	0.65	0.745	0.254	0.001	0	0	ENSG00000270871	0.90142	1	Brain_Frontal_Cortex_BA9
GTExv8.EUR.Brain_Cerebellum	/stornext/Bioinf/data/lab_bahlo/users/gerring.z/twas/weights/GTExv8.EUR.Brain_Cerebellum/ENSG00000157020.17.wgt.RDat	ENSG00000157020.17	3	10321177	10321178	0.1524	rs1836289	2.98	rs35683	0.022447	4.13	-0.7690	616	4	lasso	0.028	0.013	-0.45341	0.650252	0.741	0.257	0.001	0	0	ENSG00000157020	0.901748	1	Brain_Cerebellum
GTExv8.EUR.Brain_Anterior_cingulate_cortex_BA24	/stornext/Bioinf/data/lab_bahlo/users/gerring.z/twas/weights/GTExv8.EUR.Brain_Anterior_cingulate_cortex_BA24/ENSG00000237412.6.wgt.RDat	ENSG00000237412.6	2	232520462	232520463	0.3191	rs882098	-3.16	rs2117770	0.127348	5.54	-0.13100	421	23	enet	0.26	2e-10	0.4527	0.65077	0.071	0.927	0	0.001	0.001	ENSG00000237412	0.901976	1	Brain_Anterior_cingulate_cortex_BA24
GTExv8.EUR.Brain_Hippocampus	/stornext/Bioinf/data/lab_bahlo/users/gerring.z/twas/weights/GTExv8.EUR.Brain_Hippocampus/ENSG00000049239.12.wgt.RDat	ENSG00000049239.12	1	9234774	9234775	0.429	rs2131679	-3.07	rs2268175	4.57e-02	-4.27	-0.112	429	429	susie	0.065	0.00092	-0.4525	0.650929	0.786	0.212	0.001	0	0	ENSG00000049239	0.901976	1	Brain_Hippocampus
GTExv8.EUR.Brain_Cortex	/stornext/Bioinf/data/lab_bahlo/users/gerring.z/twas/weights/GTExv8.EUR.Brain_Cortex/ENSG00000114812.12.wgt.RDat	ENSG00000114812.12	3	42489298	42489299	0.2454	rs11129946	3.60	rs377521	0.12171	5.15	0.452	455	1	top1	0.12	7.7e-07	0.452	0.651	0.344	0.653	0.001	0.002	0.001	ENSG00000114812	0.901976	1	Brain_Cortex
GTExv8.EUR.Brain_Nucleus_accumbens_basal_ganglia	/stornext/Bioinf/data/lab_bahlo/users/gerring.z/twas/weights/GTExv8.EUR.Brain_Nucleus_accumbens_basal_ganglia/ENSG00000130427.2.wgt.RDat	ENSG00000130427.2	7	100720799	100720800	0.112	rs2239537	3.71	rs10231529	0.075472	3.85	0.452	319	1	top1	0.075	0.00011	0.452	0.651	0.963	0.03	0.007	0	0	ENSG00000130427	0.901976	1	Brain_Nucleus_accumbens_basal_ganglia
GTExv8.EUR.Brain_Cerebellum	/stornext/Bioinf/data/lab_bahlo/users/gerring.z/twas/weights/GTExv8.EUR.Brain_Cerebellum/ENSG00000183044.11.wgt.RDat	ENSG00000183044.11	16	8674564	8674565	0.2103	rs12925781	3.64	rs7188782	0.047844	-3.95	-0.452	600	1	top1	0.048	0.0015	0.452	0.651	0.949	0.047	0.003	0	0	ENSG00000183044	0.901976	1	Brain_Cerebellum
GTExv8.EUR.Brain_Putamen_basal_ganglia	/stornext/Bioinf/data/lab_bahlo/users/gerring.z/twas/weights/GTExv8.EUR.Brain_Putamen_basal_ganglia/ENSG00000228791.7.wgt.RDat	ENSG00000228791.7	3	24494086	24494087	0.2296	rs7645442	-3.52	rs747312	3.21e-02	-3.69	-0.4530	583	1	top1	0.032	0.015	0.453	0.651	0.961	0.035	0.003	0	0	ENSG00000228791	0.901976	1	Brain_Putamen_basal_ganglia
GTExv8.EUR.Brain_Cerebellum	/stornext/Bioinf/data/lab_bahlo/users/gerring.z/twas/weights/GTExv8.EUR.Brain_Cerebellum/ENSG00000101654.17.wgt.RDat	ENSG00000101654.17	18	13726663	13726664	0.3107	rs6505827	-2.66	rs17693663	0.10471	5.46	0.403	470	470	susie	0.14	4.3e-08	-0.4513	0.652	0.041	0.957	0	0.001	0.001	ENSG00000101654	0.902504	1	Brain_Cerebellum
GTExv8.EUR.Brain_Cortex	/stornext/Bioinf/data/lab_bahlo/users/gerring.z/twas/weights/GTExv8.EUR.Brain_Cortex/ENSG00000143971.7.wgt.RDat	ENSG00000143971.7	2	67397318	67397319	0.1351	rs2541022	3.227	rs3770655	6.35e-02	4.26	-0.451	628	1	top1	0.063	0.00034	-0.451	0.652	0.911	0.086	0.003	0	0	ENSG00000143971	0.902504	1	Brain_Cortex
GTExv8.EUR.Brain_Frontal_Cortex_BA9	/stornext/Bioinf/data/lab_bahlo/users/gerring.z/twas/weights/GTExv8.EUR.Brain_Frontal_Cortex_BA9/ENSG00000156958.14.wgt.RDat	ENSG00000156958.14	15	49155661	49155662	0.1196	rs784414	-2.39	rs7359317	-0.00534	3.62	-0.251	325	325	susie	0.026	0.024	-0.45057	0.652	0.85	0.15	0	0	0	ENSG00000156958	0.902504	1	Brain_Frontal_Cortex_BA9
GTExv8.EUR.Brain_Caudate_basal_ganglia	/stornext/Bioinf/data/lab_bahlo/users/gerring.z/twas/weights/GTExv8.EUR.Brain_Caudate_basal_ganglia/ENSG00000169635.9.wgt.RDat	ENSG00000169635.9	22	21417403	21417404	0.184	rs178282	3.23	rs861826	0.053803	4.05	0.451	288	1	top1	0.054	0.0013	0.451	0.652	0.957	0.042	0.001	0	0	ENSG00000169635	0.902504	1	Brain_Caudate_basal_ganglia
GTExv8.EUR.Brain_Cerebellar_Hemisphere	/stornext/Bioinf/data/lab_bahlo/users/gerring.z/twas/weights/GTExv8.EUR.Brain_Cerebellar_Hemisphere/ENSG00000266993.3.wgt.RDat	ENSG00000266993.3	1	51793933	51793934	0.2088	rs7534689	2.227	rs6588416	0.207428	-5.98	-0.7130	204	204	susie	0.21	7e-10	0.450987	0.652	0.004	0.994	0	0	0.001	ENSG00000266993	0.902504	1	Brain_Cerebellar_Hemisphere
GTExv8.EUR.Brain_Frontal_Cortex_BA9	/stornext/Bioinf/data/lab_bahlo/users/gerring.z/twas/weights/GTExv8.EUR.Brain_Frontal_Cortex_BA9/ENSG00000278492.1.wgt.RDat	ENSG00000278492.1	19	43978375	43978376	0.2028	rs346522	3.28	rs349039	0.000396	-3.9	0.679	476	476	susie	0.011	0.1	-0.45081	0.652127	0.847	0.151	0.002	0	0.001	ENSG00000278492	0.902658	1	Brain_Frontal_Cortex_BA9
GTExv8.EUR.Brain_Spinal_cord_cervical_c-1	/stornext/Bioinf/data/lab_bahlo/users/gerring.z/twas/weights/GTExv8.EUR.Brain_Spinal_cord_cervical_c-1/ENSG00000235076.2.wgt.RDat	ENSG00000235076.2	13	21358372	21358373	0.273	rs2275234	3.36	rs34361511	0.201209	-5.31	0.45	471	1	top1	0.2	3e-07	-0.45	0.65271	0.415	0.582	0.001	0.001	0.001	ENSG00000235076	0.902917	1	Brain_Spinal_cord_cervical_c-1
GTExv8.EUR.Brain_Spinal_cord_cervical_c-1	/stornext/Bioinf/data/lab_bahlo/users/gerring.z/twas/weights/GTExv8.EUR.Brain_Spinal_cord_cervical_c-1/ENSG00000236953.1.wgt.RDat	ENSG00000236953.1	13	21377873	21377874	0.262	rs2275234	3.36	rs34361511	0.205592	-5.22	0.45	471	1	top1	0.21	2.2e-07	-0.45	0.65271	0.496	0.501	0.001	0.001	0.001	ENSG00000236953	0.902917	1	Brain_Spinal_cord_cervical_c-1
GTExv8.EUR.Brain_Nucleus_accumbens_basal_ganglia	/stornext/Bioinf/data/lab_bahlo/users/gerring.z/twas/weights/GTExv8.EUR.Brain_Nucleus_accumbens_basal_ganglia/ENSG00000120907.17.wgt.RDat	ENSG00000120907.17	8	26867272	26867273	0.3032	rs10503786	-3.50	rs1996394	-0.005147	3.60	0.415	648	648	susie	0.027	0.015	0.44941	0.653	0.89	0.106	0.003	0	0	ENSG00000120907	0.902917	1	Brain_Nucleus_accumbens_basal_ganglia
GTExv8.EUR.Brain_Cerebellum	/stornext/Bioinf/data/lab_bahlo/users/gerring.z/twas/weights/GTExv8.EUR.Brain_Cerebellum/ENSG00000158050.4.wgt.RDat	ENSG00000158050.4	2	96145439	96145440	0.2209	rs17420101	2.32	rs2692938	-0.002950	2.87	0.51400	143	9	lasso	0.015	0.051	0.4493	0.653	0.981	0.019	0	0	0	ENSG00000158050	0.902917	1	Brain_Cerebellum
GTExv8.EUR.Brain_Cerebellum	/stornext/Bioinf/data/lab_bahlo/users/gerring.z/twas/weights/GTExv8.EUR.Brain_Cerebellum/ENSG00000172717.15.wgt.RDat	ENSG00000172717.15	14	67189392	67189393	0.0938	rs8006273	3.06	rs17104114	0.0565	-4.37	-0.449	399	1	top1	0.057	0.0006	0.449	0.653	0.896	0.103	0.001	0	0	ENSG00000172717	0.902917	1	Brain_Cerebellum
GTExv8.EUR.Brain_Cerebellum	/stornext/Bioinf/data/lab_bahlo/users/gerring.z/twas/weights/GTExv8.EUR.Brain_Cerebellum/ENSG00000180875.4.wgt.RDat	ENSG00000180875.4	1	240612148	240612149	0.2596	rs4660011	3.836	rs4332348	-5.37e-03	-3.98	0.3220	637	25	enet	0.032	0.0084	-0.449047	0.653	0.842	0.154	0.003	0.001	0	ENSG00000180875	0.902917	1	Brain_Cerebellum
GTExv8.EUR.Brain_Cerebellum	/stornext/Bioinf/data/lab_bahlo/users/gerring.z/twas/weights/GTExv8.EUR.Brain_Cerebellum/ENSG00000198728.10.wgt.RDat	ENSG00000198728.10	10	102120452	102120453	0.1788	rs2296580	4.62	rs10509755	0.007256	4.09	0.45	274	1	top1	0.0073	0.13	0.45	0.653	0.873	0.044	0.076	0.004	0.003	ENSG00000198728	0.902917	1	Brain_Cerebellum
GTExv8.EUR.Brain_Hippocampus	/stornext/Bioinf/data/lab_bahlo/users/gerring.z/twas/weights/GTExv8.EUR.Brain_Hippocampus/ENSG00000244061.1.wgt.RDat	ENSG00000244061.1	5	72381793	72381794	0.22	rs754101	2.89	rs16874842	0.048955	4.31	-0.0620	388	6	lasso	0.063	0.0012	-0.4501	0.653	0.638	0.361	0.001	0	0	ENSG00000244061	0.902917	1	Brain_Hippocampus
GTExv8.EUR.Brain_Frontal_Cortex_BA9	/stornext/Bioinf/data/lab_bahlo/users/gerring.z/twas/weights/GTExv8.EUR.Brain_Frontal_Cortex_BA9/ENSG00000230596.3.wgt.RDat	ENSG00000230596.3	2	110388162	110388163	0.154	rs11890171	1.65	rs4849120	-0.00418	3.1	0.146	142	31	enet	0.024	0.03	-0.449401	0.653143	0.954	0.045	0	0	0	ENSG00000230596	0.903007	1	Brain_Frontal_Cortex_BA9
GTExv8.EUR.Brain_Cerebellar_Hemisphere	/stornext/Bioinf/data/lab_bahlo/users/gerring.z/twas/weights/GTExv8.EUR.Brain_Cerebellar_Hemisphere/ENSG00000168734.13.wgt.RDat	ENSG00000168734.13	20	44531784	44531785	0.24	rs2180291	3.64	rs6017355	0.107472	4.53	-0.449	473	1	top1	0.11	1.6e-05	-0.449	0.653432	0.859	0.138	0.002	0	0	ENSG00000168734	0.903168	1	Brain_Cerebellar_Hemisphere
GTExv8.EUR.Brain_Hypothalamus	/stornext/Bioinf/data/lab_bahlo/users/gerring.z/twas/weights/GTExv8.EUR.Brain_Hypothalamus/ENSG00000271931.1.wgt.RDat	ENSG00000271931.1	6	89080666	89080667	0.1845	rs12665654	-3.27	rs12524474	0.064795	-4.07	0.449	401	1	top1	0.065	0.00078	-0.449	0.653432	0.952	0.046	0.001	0	0	ENSG00000271931	0.903168	1	Brain_Hypothalamus
GTExv8.EUR.Brain_Amygdala	/stornext/Bioinf/data/lab_bahlo/users/gerring.z/twas/weights/GTExv8.EUR.Brain_Amygdala/ENSG00000137393.9.wgt.RDat	ENSG00000137393.9	6	18387349	18387350	0.188	rs2820221	2.83	rs1012441	0.009212	-3.64	0.364	507	17	lasso	0.023	0.056	-0.44814	0.654	0.824	0.175	0.001	0	0	ENSG00000137393	0.903168	1	Brain_Amygdala
GTExv8.EUR.Brain_Cerebellum	/stornext/Bioinf/data/lab_bahlo/users/gerring.z/twas/weights/GTExv8.EUR.Brain_Cerebellum/ENSG00000138036.18.wgt.RDat	ENSG00000138036.18	2	43774038	43774039	0.4159	rs6741740	-4.46	rs12468048	0.234345	-7.03	0.43900	472	472	susie	0.25	2.3e-13	-0.44875	0.654	0	0.952	0	0.047	0.001	ENSG00000138036	0.903168	1	Brain_Cerebellum
GTExv8.EUR.Brain_Caudate_basal_ganglia	/stornext/Bioinf/data/lab_bahlo/users/gerring.z/twas/weights/GTExv8.EUR.Brain_Caudate_basal_ganglia/ENSG00000270761.1.wgt.RDat	ENSG00000270761.1	6	47477571	47477572	0.16	rs514974	3.21	rs1004173	0.02877	-3.97	-0.085	495	7	lasso	0.036	0.0075	0.4482	0.654044	0.787	0.21	0.002	0.001	0	ENSG00000270761	0.903185	1	Brain_Caudate_basal_ganglia
GTExv8.EUR.Brain_Caudate_basal_ganglia	/stornext/Bioinf/data/lab_bahlo/users/gerring.z/twas/weights/GTExv8.EUR.Brain_Caudate_basal_ganglia/ENSG00000154478.3.wgt.RDat	ENSG00000154478.3	10	123666354	123666355	0.2684	rs1122370	-4.91	rs12779404	-0.004883	3.22	0.674	590	590	susie	0.022	0.031	-0.44808	0.654099	0.685	0.052	0.233	0.017	0.013	ENSG00000154478	0.903239	1	Brain_Caudate_basal_ganglia
GTExv8.EUR.Brain_Caudate_basal_ganglia	/stornext/Bioinf/data/lab_bahlo/users/gerring.z/twas/weights/GTExv8.EUR.Brain_Caudate_basal_ganglia/ENSG00000140307.10.wgt.RDat	ENSG00000140307.10	15	59657537	59657538	0.1932	rs8042800	3.62	rs4232	0.12714	-4.8	-0.448	521	1	top1	0.13	9.4e-07	0.448	0.65415	0.684	0.311	0.003	0.001	0	ENSG00000140307	0.903248	1	Brain_Caudate_basal_ganglia
GTExv8.EUR.Brain_Nucleus_accumbens_basal_ganglia	/stornext/Bioinf/data/lab_bahlo/users/gerring.z/twas/weights/GTExv8.EUR.Brain_Nucleus_accumbens_basal_ganglia/ENSG00000248489.1.wgt.RDat	ENSG00000248489.1	5	98929170	98929171	0.1588	rs6883882	3.29	rs331934	0.129489	5.05	0.448	347	1	top1	0.13	3.9e-07	0.448	0.654153	0.438	0.56	0.001	0.001	0.001	ENSG00000248489	0.903248	1	Brain_Nucleus_accumbens_basal_ganglia
GTExv8.EUR.Brain_Substantia_nigra	/stornext/Bioinf/data/lab_bahlo/users/gerring.z/twas/weights/GTExv8.EUR.Brain_Substantia_nigra/ENSG00000267879.1.wgt.RDat	ENSG00000267879.1	19	50968209	50968210	0.501	rs2455066	3.31	rs1701948	0.195008	4.83	0.448	552	1	top1	0.2	2.5e-06	0.448	0.654153	0.825	0.172	0.002	0	0	ENSG00000267879	0.903248	1	Brain_Substantia_nigra
GTExv8.EUR.Brain_Frontal_Cortex_BA9	/stornext/Bioinf/data/lab_bahlo/users/gerring.z/twas/weights/GTExv8.EUR.Brain_Frontal_Cortex_BA9/ENSG00000235482.1.wgt.RDat	ENSG00000235482.1	3	37748109	37748110	0.4198	rs1392283	2.87	rs1984311	0.126615	4.86	0.4470	404	1	top1	0.13	2.9e-06	0.447	0.654875	0.669	0.33	0	0	0	ENSG00000235482	0.903588	1	Brain_Frontal_Cortex_BA9
GTExv8.EUR.Brain_Putamen_basal_ganglia	/stornext/Bioinf/data/lab_bahlo/users/gerring.z/twas/weights/GTExv8.EUR.Brain_Putamen_basal_ganglia/ENSG00000087111.20.wgt.RDat	ENSG00000087111.20	17	28571871	28571872	0.1081	rs12947849	-3.88	rs3093680	0.085369	-3.83	0.348	281	4	lasso	0.087	0.00012	-0.4472	0.655	0.853	0.133	0.008	0.001	0.004	ENSG00000087111	0.903588	1	Brain_Putamen_basal_ganglia
GTExv8.EUR.Brain_Nucleus_accumbens_basal_ganglia	/stornext/Bioinf/data/lab_bahlo/users/gerring.z/twas/weights/GTExv8.EUR.Brain_Nucleus_accumbens_basal_ganglia/ENSG00000140265.12.wgt.RDat	ENSG00000140265.12	15	43371024	43371025	0.0789	rs16957250	-3.41	rs17780920	0.04839	3.99	-0.703	267	267	susie	0.055	0.00087	-0.44678	0.655	0.576	0.419	0.002	0.002	0.001	ENSG00000140265	0.903588	1	Brain_Nucleus_accumbens_basal_ganglia
GTExv8.EUR.Brain_Frontal_Cortex_BA9	/stornext/Bioinf/data/lab_bahlo/users/gerring.z/twas/weights/GTExv8.EUR.Brain_Frontal_Cortex_BA9/ENSG00000168724.14.wgt.RDat	ENSG00000168724.14	5	34929592	34929593	0.2871	rs10064495	-2.97	rs6898640	1.56e-01	5.52	0.446	512	512	susie	0.16	1.4e-07	0.4465	0.655	0.078	0.919	0	0.001	0.001	ENSG00000168724	0.903588	1	Brain_Frontal_Cortex_BA9
GTExv8.EUR.Brain_Caudate_basal_ganglia	/stornext/Bioinf/data/lab_bahlo/users/gerring.z/twas/weights/GTExv8.EUR.Brain_Caudate_basal_ganglia/ENSG00000224877.3.wgt.RDat	ENSG00000224877.3	17	81239238	81239239	0.1779	rs12453887	3.24	rs3803767	0.111	4.58	-0.447	430	1	top1	0.11	4.6e-06	-0.447	0.655	0.825	0.173	0.002	0	0	ENSG00000224877	0.903588	1	Brain_Caudate_basal_ganglia
GTExv8.EUR.Brain_Cortex	/stornext/Bioinf/data/lab_bahlo/users/gerring.z/twas/weights/GTExv8.EUR.Brain_Cortex/ENSG00000124688.13.wgt.RDat	ENSG00000124688.13	6	43629539	43629540	0.3104	rs2756173	-4.41	rs12202644	0.00176	-3.97	0.214	431	6	lasso	0.068	0.00021	-0.44645	0.655272	0.89	0.065	0.039	0.003	0.003	ENSG00000124688	0.903588	1	Brain_Cortex
GTExv8.EUR.Brain_Caudate_basal_ganglia	/stornext/Bioinf/data/lab_bahlo/users/gerring.z/twas/weights/GTExv8.EUR.Brain_Caudate_basal_ganglia/ENSG00000197696.9.wgt.RDat	ENSG00000197696.9	15	84658562	84658563	0.1896	rs4842868	-2.3	rs11635597	0.14325	-5.32	-0.446	339	1	top1	0.14	1.8e-07	0.446	0.6556	0.222	0.777	0	0	0.001	ENSG00000197696	0.903588	1	Brain_Caudate_basal_ganglia
GTExv8.EUR.Brain_Spinal_cord_cervical_c-1	/stornext/Bioinf/data/lab_bahlo/users/gerring.z/twas/weights/GTExv8.EUR.Brain_Spinal_cord_cervical_c-1/ENSG00000121895.7.wgt.RDat	ENSG00000121895.7	4	39032921	39032922	0.349	rs1552684	-3.31	rs34951424	0.00727	-3.52	0.23	487	487	susie	0.014	0.11	-0.44557	0.656	0.91	0.087	0.003	0	0	ENSG00000121895	0.903588	1	Brain_Spinal_cord_cervical_c-1
GTExv8.EUR.Brain_Cortex	/stornext/Bioinf/data/lab_bahlo/users/gerring.z/twas/weights/GTExv8.EUR.Brain_Cortex/ENSG00000164638.10.wgt.RDat	ENSG00000164638.10	7	5274368	5274369	0.3205	rs3779096	3.2	rs4352737	0.011066	-3.73	-1.609	360	8	lasso	0.012	0.075	0.446096	0.656	0.931	0.066	0.002	0	0	ENSG00000164638	0.903588	1	Brain_Cortex
GTExv8.EUR.Brain_Anterior_cingulate_cortex_BA24	/stornext/Bioinf/data/lab_bahlo/users/gerring.z/twas/weights/GTExv8.EUR.Brain_Anterior_cingulate_cortex_BA24/ENSG00000214770.2.wgt.RDat	ENSG00000214770.2	14	64338598	64338599	0.122	rs926803	2.62	rs3915546	0.08752	4.19	0.867	489	5	lasso	0.1	0.0001	0.44602	0.656	0.742	0.255	0.001	0	0.001	ENSG00000214770	0.903588	1	Brain_Anterior_cingulate_cortex_BA24
GTExv8.EUR.Brain_Frontal_Cortex_BA9	/stornext/Bioinf/data/lab_bahlo/users/gerring.z/twas/weights/GTExv8.EUR.Brain_Frontal_Cortex_BA9/ENSG00000279123.1.wgt.RDat	ENSG00000279123.1	16	70778432	70778433	0.1464	rs2864755	-3.33	rs8048078	-0.002728	-3.29	-0.2520	184	184	susie	0.032	0.014	-0.44545	0.656	0.954	0.045	0.001	0	0	ENSG00000279123	0.903588	1	Brain_Frontal_Cortex_BA9
GTExv8.EUR.Brain_Cortex	/stornext/Bioinf/data/lab_bahlo/users/gerring.z/twas/weights/GTExv8.EUR.Brain_Cortex/ENSG00000196844.8.wgt.RDat	ENSG00000196844.8	11	125778818	125778819	0.1798	rs671789	-3.95	rs3731422	0.001016	3.96	-0.384	555	555	susie	0.0083	0.11	-0.4449	0.656414	0.744	0.241	0.01	0.003	0.001	ENSG00000196844	0.903824	1	Brain_Cortex
GTExv8.EUR.Brain_Frontal_Cortex_BA9	/stornext/Bioinf/data/lab_bahlo/users/gerring.z/twas/weights/GTExv8.EUR.Brain_Frontal_Cortex_BA9/ENSG00000198797.6.wgt.RDat	ENSG00000198797.6	1	177171496	177171497	0.2259	rs1044299	3.373	rs10913320	0.012384	3.68	0.6310	463	60	enet	0.064	0.00083	-0.44455	0.656642	0.875	0.121	0.003	0	0.001	ENSG00000198797	0.903824	1	Brain_Frontal_Cortex_BA9
GTExv8.EUR.Brain_Caudate_basal_ganglia	/stornext/Bioinf/data/lab_bahlo/users/gerring.z/twas/weights/GTExv8.EUR.Brain_Caudate_basal_ganglia/ENSG00000100593.17.wgt.RDat	ENSG00000100593.17	14	77498849	77498850	0.3902	rs17105411	3.55	rs2299921	0.156889	5.35	0.483	586	586	susie	0.22	5.5e-11	0.4445	0.657	0.097	0.898	0	0.004	0.001	ENSG00000100593	0.903824	1	Brain_Caudate_basal_ganglia
GTExv8.EUR.Brain_Hypothalamus	/stornext/Bioinf/data/lab_bahlo/users/gerring.z/twas/weights/GTExv8.EUR.Brain_Hypothalamus/ENSG00000164938.13.wgt.RDat	ENSG00000164938.13	8	94949410	94949411	0.2375	rs16917360	-2.26	rs13268795	0.005246	-3.73	0.67	499	499	susie	0.035	0.011	0.4438	0.657	0.854	0.145	0.001	0	0	ENSG00000164938	0.903824	1	Brain_Hypothalamus
GTExv8.EUR.Brain_Cerebellum	/stornext/Bioinf/data/lab_bahlo/users/gerring.z/twas/weights/GTExv8.EUR.Brain_Cerebellum/ENSG00000168067.11.wgt.RDat	ENSG00000168067.11	11	64803240	64803241	0.1025	rs2361216	3.62	rs3741398	0.009549	-3.48	0.848	340	340	susie	0.014	0.056	-0.443761	0.657	0.844	0.143	0.01	0.002	0.001	ENSG00000168067	0.903824	1	Brain_Cerebellum
GTExv8.EUR.Brain_Anterior_cingulate_cortex_BA24	/stornext/Bioinf/data/lab_bahlo/users/gerring.z/twas/weights/GTExv8.EUR.Brain_Anterior_cingulate_cortex_BA24/ENSG00000221882.2.wgt.RDat	ENSG00000221882.2	17	3278973	3278974	0.1911	rs2289648	3.18	rs16953018	0.116583	-4.49	-0.444	537	1	top1	0.12	3e-05	0.444	0.657	0.888	0.11	0.002	0	0	ENSG00000221882	0.903824	1	Brain_Anterior_cingulate_cortex_BA24
GTExv8.EUR.Brain_Cortex	/stornext/Bioinf/data/lab_bahlo/users/gerring.z/twas/weights/GTExv8.EUR.Brain_Cortex/ENSG00000233435.2.wgt.RDat	ENSG00000233435.2	10	133640788	133640789	0.1608	rs3008304	-2.98	rs4838721	0.011842	-3.88	0.262	245	10	enet	0.063	0.00037	0.44454	0.657	0.86	0.139	0	0	0	ENSG00000233435	0.903824	1	Brain_Cortex
GTExv8.EUR.Brain_Cortex	/stornext/Bioinf/data/lab_bahlo/users/gerring.z/twas/weights/GTExv8.EUR.Brain_Cortex/ENSG00000086967.9.wgt.RDat	ENSG00000086967.9	19	50432902	50432903	0.1704	rs4802666	3.35	rs3745518	0.096675	4.87	-0.444	436	1	top1	0.097	1.1e-05	-0.444	0.657043	0.613	0.385	0.001	0.001	0	ENSG00000086967	0.903824	1	Brain_Cortex
GTExv8.EUR.Brain_Amygdala	/stornext/Bioinf/data/lab_bahlo/users/gerring.z/twas/weights/GTExv8.EUR.Brain_Amygdala/ENSG00000232912.5.wgt.RDat	ENSG00000232912.5	1	8424644	8424645	0.1293	rs301801	3.413	rs301805	0.120977	-3.99	-0.4440	302	1	top1	0.12	6.3e-05	0.444	0.657043	0.963	0.032	0.005	0	0	ENSG00000232912	0.903824	1	Brain_Amygdala
GTExv8.EUR.Brain_Frontal_Cortex_BA9	/stornext/Bioinf/data/lab_bahlo/users/gerring.z/twas/weights/GTExv8.EUR.Brain_Frontal_Cortex_BA9/ENSG00000163762.6.wgt.RDat	ENSG00000163762.6	3	149334413	149334414	0.2745	rs9830213	-2.40	rs3772601	-0.006243	3.65	0.0170	504	8	lasso	0.014	0.077	0.44324	0.657591	0.931	0.068	0.001	0	0	ENSG00000163762	0.904138	1	Brain_Frontal_Cortex_BA9
GTExv8.EUR.Brain_Cerebellar_Hemisphere	/stornext/Bioinf/data/lab_bahlo/users/gerring.z/twas/weights/GTExv8.EUR.Brain_Cerebellar_Hemisphere/ENSG00000128973.12.wgt.RDat	ENSG00000128973.12	15	68257130	68257131	0.2157	rs1873573	-2.88	rs11636657	0.111652	4.68	-0.443	471	1	top1	0.11	1.1e-05	-0.443	0.65777	0.793	0.206	0.001	0	0	ENSG00000128973	0.904138	1	Brain_Cerebellar_Hemisphere
GTExv8.EUR.Brain_Cerebellum	/stornext/Bioinf/data/lab_bahlo/users/gerring.z/twas/weights/GTExv8.EUR.Brain_Cerebellum/ENSG00000256278.1.wgt.RDat	ENSG00000256278.1	15	84614968	84614969	0.1236	rs971804	2.19	rs11631921	0.029080	3.99	-0.4430	331	1	lasso	0.055	0.0007	-0.443	0.65777	0.811	0.189	0	0	0	ENSG00000256278	0.904138	1	Brain_Cerebellum
GTExv8.EUR.Brain_Cerebellar_Hemisphere	/stornext/Bioinf/data/lab_bahlo/users/gerring.z/twas/weights/GTExv8.EUR.Brain_Cerebellar_Hemisphere/ENSG00000259488.2.wgt.RDat	ENSG00000259488.2	15	48331855	48331856	0.1593	rs1426715	2.39	rs16960758	0.092852	-4.31	-0.443	332	1	top1	0.093	6.2e-05	0.443	0.65777	0.924	0.075	0.001	0	0	ENSG00000259488	0.904138	1	Brain_Cerebellar_Hemisphere
GTExv8.EUR.Brain_Cerebellar_Hemisphere	/stornext/Bioinf/data/lab_bahlo/users/gerring.z/twas/weights/GTExv8.EUR.Brain_Cerebellar_Hemisphere/ENSG00000077147.14.wgt.RDat	ENSG00000077147.14	10	96587451	96587452	0.2994	rs10491069	3.51	rs11815543	0.044096	-3.67	0.104	460	460	susie	0.058	0.0014	0.4428	0.658	0.923	0.073	0.003	0	0	ENSG00000077147	0.904138	1	Brain_Cerebellar_Hemisphere
GTExv8.EUR.Brain_Cerebellar_Hemisphere	/stornext/Bioinf/data/lab_bahlo/users/gerring.z/twas/weights/GTExv8.EUR.Brain_Cerebellar_Hemisphere/ENSG00000151729.10.wgt.RDat	ENSG00000151729.10	4	185143240	185143241	0.2247	rs6819903	3.03	rs4862511	0.0707	4.63	-0.628	500	500	susie	0.075	0.00031	-0.442494	0.658	0.566	0.432	0.001	0	0.001	ENSG00000151729	0.904138	1	Brain_Cerebellar_Hemisphere
GTExv8.EUR.Brain_Anterior_cingulate_cortex_BA24	/stornext/Bioinf/data/lab_bahlo/users/gerring.z/twas/weights/GTExv8.EUR.Brain_Anterior_cingulate_cortex_BA24/ENSG00000197253.13.wgt.RDat	ENSG00000197253.13	16	1230183	1230184	0.5706	rs4984954	3.50	rs9927989	0.431216	7.77	-0.27800	444	6	lasso	0.46	9.5e-20	-0.44327	0.658	0	0.996	0	0.003	0.001	ENSG00000197253	0.904138	1	Brain_Anterior_cingulate_cortex_BA24
GTExv8.EUR.Brain_Cerebellum	/stornext/Bioinf/data/lab_bahlo/users/gerring.z/twas/weights/GTExv8.EUR.Brain_Cerebellum/ENSG00000214110.3.wgt.RDat	ENSG00000214110.3	9	14922333	14922334	0.1807	rs7025230	3.65	rs3861706	0.12604	5.12	0.443	698	1	top1	0.13	3.4e-07	0.443	0.658	0.354	0.642	0.001	0.002	0.001	ENSG00000214110	0.904138	1	Brain_Cerebellum
GTExv8.EUR.Brain_Cortex	/stornext/Bioinf/data/lab_bahlo/users/gerring.z/twas/weights/GTExv8.EUR.Brain_Cortex/ENSG00000224758.1.wgt.RDat	ENSG00000224758.1	10	132962236	132962237	0.2614	rs3008304	-2.98	rs9419130	0.066468	4.31	0.442	414	1	top1	0.066	0.00025	0.442	0.658	0.911	0.088	0.001	0	0	ENSG00000224758	0.904138	1	Brain_Cortex
GTExv8.EUR.Brain_Caudate_basal_ganglia	/stornext/Bioinf/data/lab_bahlo/users/gerring.z/twas/weights/GTExv8.EUR.Brain_Caudate_basal_ganglia/ENSG00000230679.1.wgt.RDat	ENSG00000230679.1	1	8879564	8879565	0.1789	rs301801	3.413	rs6660137	0.021227	-4.16	-0.9900	396	4	lasso	0.038	0.0058	0.44293	0.658	0.812	0.184	0.003	0.001	0	ENSG00000230679	0.904138	1	Brain_Caudate_basal_ganglia
GTExv8.EUR.Brain_Cerebellum	/stornext/Bioinf/data/lab_bahlo/users/gerring.z/twas/weights/GTExv8.EUR.Brain_Cerebellum/ENSG00000141068.13.wgt.RDat	ENSG00000141068.13	17	27456713	27456714	0.5325	rs11657089	-2.5	rs322207	0.368	8.54	-0.415	316	13	enet	0.39	5.8e-22	-0.44072	0.659	0	0.998	0	0.001	0.001	ENSG00000141068	0.904739	1	Brain_Cerebellum
GTExv8.EUR.Brain_Cortex	/stornext/Bioinf/data/lab_bahlo/users/gerring.z/twas/weights/GTExv8.EUR.Brain_Cortex/ENSG00000144834.13.wgt.RDat	ENSG00000144834.13	3	111998663	111998664	0.2219	rs9867544	2.79	rs12491776	-0.00530	3.14	-1.073	537	537	susie	0.0041	0.19	-0.44164	0.659	0.923	0.076	0.001	0	0	ENSG00000144834	0.904739	1	Brain_Cortex
GTExv8.EUR.Brain_Hypothalamus	/stornext/Bioinf/data/lab_bahlo/users/gerring.z/twas/weights/GTExv8.EUR.Brain_Hypothalamus/ENSG00000158435.7.wgt.RDat	ENSG00000158435.7	2	101252866	101252867	0.2762	rs6543092	-4.07	rs2117714	1.11e-02	3.59	0.0810	413	53	enet	0.04	0.0072	-0.44103	0.659	0.908	0.083	0.008	0.001	0.001	ENSG00000158435	0.904739	1	Brain_Hypothalamus
GTExv8.EUR.Brain_Cerebellar_Hemisphere	/stornext/Bioinf/data/lab_bahlo/users/gerring.z/twas/weights/GTExv8.EUR.Brain_Cerebellar_Hemisphere/ENSG00000272523.1.wgt.RDat	ENSG00000272523.1	5	108728259	108728260	0.1007	rs10060428	2.77	rs6594334	-0.00162	-3.77	-0.4410	311	1	top1	-0.0016	0.39	0.441	0.659	0.973	0.026	0.001	0	0	ENSG00000272523	0.904739	1	Brain_Cerebellar_Hemisphere
GTExv8.EUR.Brain_Hypothalamus	/stornext/Bioinf/data/lab_bahlo/users/gerring.z/twas/weights/GTExv8.EUR.Brain_Hypothalamus/ENSG00000273582.1.wgt.RDat	ENSG00000273582.1	16	29226347	29226348	0.1367	rs12444171	-7.33	rs252246	4.21e-02	-3.86	-0.441	160	1	top1	0.042	0.0058	0.441	0.659	0	0	0.934	0.022	0.044	ENSG00000273582	0.904739	1	Brain_Hypothalamus
GTExv8.EUR.Brain_Cerebellar_Hemisphere	/stornext/Bioinf/data/lab_bahlo/users/gerring.z/twas/weights/GTExv8.EUR.Brain_Cerebellar_Hemisphere/ENSG00000105447.12.wgt.RDat	ENSG00000105447.12	19	48445772	48445773	0.371	rs3826824	3.6	rs1643487	0.145372	-5.8	-0.169	519	519	susie	0.17	3.2e-08	0.441158	0.659098	0.009	0.987	0	0.002	0.001	ENSG00000105447	0.904799	1	Brain_Cerebellar_Hemisphere
GTExv8.EUR.Brain_Nucleus_accumbens_basal_ganglia	/stornext/Bioinf/data/lab_bahlo/users/gerring.z/twas/weights/GTExv8.EUR.Brain_Nucleus_accumbens_basal_ganglia/ENSG00000283453.1.wgt.RDat	ENSG00000283453.1	6	60281443	60281444	0.0655	rs9464569	2.1	rs9349915	0.031241	-3.67	0.441	43	1	top1	0.031	0.0099	-0.441	0.65921	0.988	0.012	0	0	0	ENSG00000283453	0.904845	1	Brain_Nucleus_accumbens_basal_ganglia
GTExv8.EUR.Brain_Cerebellum	/stornext/Bioinf/data/lab_bahlo/users/gerring.z/twas/weights/GTExv8.EUR.Brain_Cerebellum/ENSG00000132964.11.wgt.RDat	ENSG00000132964.11	13	26254103	26254104	0.2655	rs2420344	3.09	rs1953062	0.006315	-3.49	-1.894	512	45	enet	0.033	0.007	-0.44061	0.659498	0.907	0.091	0.002	0	0	ENSG00000132964	0.905214	1	Brain_Cerebellum
GTExv8.EUR.Brain_Hypothalamus	/stornext/Bioinf/data/lab_bahlo/users/gerring.z/twas/weights/GTExv8.EUR.Brain_Hypothalamus/ENSG00000160013.8.wgt.RDat	ENSG00000160013.8	19	46625117	46625118	0.1754	rs3745614	2.97	rs384842	0.0171	4.04	-0.944	362	362	susie	0.064	0.00083	-0.44053	0.65955	0.773	0.225	0.001	0	0	ENSG00000160013	0.905264	1	Brain_Hypothalamus
GTExv8.EUR.Brain_Anterior_cingulate_cortex_BA24	/stornext/Bioinf/data/lab_bahlo/users/gerring.z/twas/weights/GTExv8.EUR.Brain_Anterior_cingulate_cortex_BA24/ENSG00000182472.8.wgt.RDat	ENSG00000182472.8	19	38769903	38769904	0.262	rs11667030	3.27	rs12984247	0.12635	-4.72	0.591	400	400	susie	0.14	4e-06	-0.44031	0.65972	0.477	0.521	0.001	0.001	0.001	ENSG00000182472	0.905337	1	Brain_Anterior_cingulate_cortex_BA24
GTExv8.EUR.Brain_Spinal_cord_cervical_c-1	/stornext/Bioinf/data/lab_bahlo/users/gerring.z/twas/weights/GTExv8.EUR.Brain_Spinal_cord_cervical_c-1/ENSG00000183876.8.wgt.RDat	ENSG00000183876.8	5	150339306	150339307	0.344	rs13184111	-3.22	rs891941	0.202348	5.44	0.410	495	20	enet	0.22	9.7e-08	0.44029	0.659729	0.07	0.926	0	0.002	0.001	ENSG00000183876	0.905337	1	Brain_Spinal_cord_cervical_c-1
GTExv8.EUR.Brain_Putamen_basal_ganglia	/stornext/Bioinf/data/lab_bahlo/users/gerring.z/twas/weights/GTExv8.EUR.Brain_Putamen_basal_ganglia/ENSG00000231840.1.wgt.RDat	ENSG00000231840.1	7	143285837	143285838	0.2041	rs6971222	2.84	rs1525107	0.03545	-3.72	-0.44	334	1	top1	0.035	0.011	0.44	0.659937	0.974	0.025	0.001	0	0	ENSG00000231840	0.905337	1	Brain_Putamen_basal_ganglia
GTExv8.EUR.Brain_Hypothalamus	/stornext/Bioinf/data/lab_bahlo/users/gerring.z/twas/weights/GTExv8.EUR.Brain_Hypothalamus/ENSG00000250571.6.wgt.RDat	ENSG00000250571.6	8	143267432	143267433	0.1556	rs921669	3	rs12546272	-0.00476	3.26	-1.402	382	382	susie	0.055	0.0018	-0.4404	0.66	0.922	0.077	0.001	0	0	ENSG00000250571	0.905337	1	Brain_Hypothalamus
GTExv8.EUR.Brain_Caudate_basal_ganglia	/stornext/Bioinf/data/lab_bahlo/users/gerring.z/twas/weights/GTExv8.EUR.Brain_Caudate_basal_ganglia/ENSG00000267594.5.wgt.RDat	ENSG00000267594.5	19	15779908	15779909	0.7585	rs11668252	2.99	rs10518252	0.612023	10.28	0.421	536	536	susie	0.62	2.2e-37	0.439873	0.66	0	0.998	0	0.001	0.001	ENSG00000267594	0.905337	1	Brain_Caudate_basal_ganglia
GTExv8.EUR.Brain_Caudate_basal_ganglia	/stornext/Bioinf/data/lab_bahlo/users/gerring.z/twas/weights/GTExv8.EUR.Brain_Caudate_basal_ganglia/ENSG00000124098.9.wgt.RDat	ENSG00000124098.9	20	56358914	56358915	0.3477	rs16979159	2.99	rs4811692	0.103761	-5.47	-0.229	547	547	susie	0.15	1e-07	0.4393	0.66044	0.045	0.953	0	0.002	0.001	ENSG00000124098	0.905728	1	Brain_Caudate_basal_ganglia
GTExv8.EUR.Brain_Frontal_Cortex_BA9	/stornext/Bioinf/data/lab_bahlo/users/gerring.z/twas/weights/GTExv8.EUR.Brain_Frontal_Cortex_BA9/ENSG00000104140.6.wgt.RDat	ENSG00000104140.6	15	40874288	40874289	0.2647	rs11070295	-2.47	rs16971157	0.0846	4.8	-0.036	286	20	enet	0.15	3.5e-07	-0.43868	0.661	0.552	0.446	0	0	0.001	ENSG00000104140	0.905728	1	Brain_Frontal_Cortex_BA9
GTExv8.EUR.Brain_Substantia_nigra	/stornext/Bioinf/data/lab_bahlo/users/gerring.z/twas/weights/GTExv8.EUR.Brain_Substantia_nigra/ENSG00000118816.9.wgt.RDat	ENSG00000118816.9	4	77076004	77076005	0.232	rs344144	-2.58	rs10013386	-0.010092	-3.48	-0.798	535	535	susie	0.026	0.061	0.43872	0.661	0.884	0.115	0.001	0	0	ENSG00000118816	0.905728	1	Brain_Substantia_nigra
GTExv8.EUR.Brain_Cerebellar_Hemisphere	/stornext/Bioinf/data/lab_bahlo/users/gerring.z/twas/weights/GTExv8.EUR.Brain_Cerebellar_Hemisphere/ENSG00000197415.11.wgt.RDat	ENSG00000197415.11	3	157533618	157533619	0.2866	rs4679798	-3.53	rs1456113	0.239	-6.17	0.439	419	1	top1	0.24	5.2e-11	-0.439	0.661	0.008	0.988	0	0.004	0.001	ENSG00000197415	0.905728	1	Brain_Cerebellar_Hemisphere
GTExv8.EUR.Brain_Cerebellum	/stornext/Bioinf/data/lab_bahlo/users/gerring.z/twas/weights/GTExv8.EUR.Brain_Cerebellum/ENSG00000244399.3.wgt.RDat	ENSG00000244399.3	2	85442494	85442495	0.4528	rs6547607	-3.49	rs3770102	0.245865	-6.94	0.43900	467	1	top1	0.25	2.8e-13	-0.439	0.661	0	0.995	0	0.004	0.001	ENSG00000244399	0.905728	1	Brain_Cerebellum
GTExv8.EUR.Brain_Anterior_cingulate_cortex_BA24	/stornext/Bioinf/data/lab_bahlo/users/gerring.z/twas/weights/GTExv8.EUR.Brain_Anterior_cingulate_cortex_BA24/ENSG00000249741.2.wgt.RDat	ENSG00000249741.2	4	143912052	143912053	0.272	rs13123791	3.28	rs10024263	-0.00268	-3.54	0.336	250	22	enet	0.041	0.011	-0.4384	0.661	0.872	0.127	0.001	0	0	ENSG00000249741	0.905728	1	Brain_Anterior_cingulate_cortex_BA24
GTExv8.EUR.Brain_Caudate_basal_ganglia	/stornext/Bioinf/data/lab_bahlo/users/gerring.z/twas/weights/GTExv8.EUR.Brain_Caudate_basal_ganglia/ENSG00000267723.1.wgt.RDat	ENSG00000267723.1	19	14293204	14293205	0.2009	rs10407394	2.97	rs579003	0.130375	-4.85	0.418	324	324	susie	0.13	4.5e-07	-0.439016	0.661	0.588	0.411	0.001	0	0	ENSG00000267723	0.905728	1	Brain_Caudate_basal_ganglia
GTExv8.EUR.Brain_Cerebellum	/stornext/Bioinf/data/lab_bahlo/users/gerring.z/twas/weights/GTExv8.EUR.Brain_Cerebellum/ENSG00000076650.6.wgt.RDat	ENSG00000076650.6	19	33080879	33080880	0.1818	rs3786915	-3.55	rs8100568	0.105295	4.88	-0.438	457	1	top1	0.11	3.3e-06	-0.438	0.661386	0.595	0.402	0.002	0.001	0	ENSG00000076650	0.906132	1	Brain_Cerebellum
GTExv8.EUR.Brain_Cerebellum	/stornext/Bioinf/data/lab_bahlo/users/gerring.z/twas/weights/GTExv8.EUR.Brain_Cerebellum/ENSG00000163655.15.wgt.RDat	ENSG00000163655.15	3	155870535	155870536	0.1467	rs9859443	-3.14	rs1131925	0.043881	4.42	-0.4610	333	15	enet	0.077	6.6e-05	-0.43776	0.661562	0.729	0.27	0.001	0	0	ENSG00000163655	0.906271	1	Brain_Cerebellum
GTExv8.EUR.Brain_Nucleus_accumbens_basal_ganglia	/stornext/Bioinf/data/lab_bahlo/users/gerring.z/twas/weights/GTExv8.EUR.Brain_Nucleus_accumbens_basal_ganglia/ENSG00000215251.3.wgt.RDat	ENSG00000215251.3	20	3149259	3149260	0.2221	rs434222	-2.85	rs2422859	0.128385	-5.23	0.498	415	415	susie	0.14	1.8e-07	-0.437506	0.6617	0.132	0.866	0	0.001	0.001	ENSG00000215251	0.906271	1	Brain_Nucleus_accumbens_basal_ganglia
GTExv8.EUR.Brain_Cerebellum	/stornext/Bioinf/data/lab_bahlo/users/gerring.z/twas/weights/GTExv8.EUR.Brain_Cerebellum/ENSG00000135346.8.wgt.RDat	ENSG00000135346.8	6	87095405	87095406	0.1314	rs1406946	-3.54	rs2268992	0.017716	3.81	0.841	388	6	lasso	0.021	0.025	0.4374	0.661817	0.771	0.227	0.001	0	0	ENSG00000135346	0.906271	1	Brain_Cerebellum
GTExv8.EUR.Brain_Cerebellar_Hemisphere	/stornext/Bioinf/data/lab_bahlo/users/gerring.z/twas/weights/GTExv8.EUR.Brain_Cerebellar_Hemisphere/ENSG00000142920.16.wgt.RDat	ENSG00000142920.16	1	33081103	33081104	0.1426	rs6425816	-3.745	rs10429857	0.003454	3.48	0.2320	350	350	susie	0.01	0.11	0.436751	0.662	0.832	0.152	0.013	0.002	0.001	ENSG00000142920	0.906271	1	Brain_Cerebellar_Hemisphere
GTExv8.EUR.Brain_Cortex	/stornext/Bioinf/data/lab_bahlo/users/gerring.z/twas/weights/GTExv8.EUR.Brain_Cortex/ENSG00000184220.11.wgt.RDat	ENSG00000184220.11	3	99817833	99817834	0.1513	rs11719857	-2.95	rs4928232	0.05164	4.29	-1.223	415	415	susie	0.071	0.00015	-0.43721	0.662	0.435	0.562	0.001	0.001	0.001	ENSG00000184220	0.906271	1	Brain_Cortex
GTExv8.EUR.Brain_Cerebellum	/stornext/Bioinf/data/lab_bahlo/users/gerring.z/twas/weights/GTExv8.EUR.Brain_Cerebellum/ENSG00000224358.1.wgt.RDat	ENSG00000224358.1	1	165769180	165769181	0.3416	rs285493	4.041	rs4656461	1.18e-01	4.97	-0.1230	568	568	susie	0.15	2.1e-08	-0.436821	0.662	0.127	0.854	0.002	0.016	0.001	ENSG00000224358	0.906271	1	Brain_Cerebellum
GTExv8.EUR.Brain_Cerebellum	/stornext/Bioinf/data/lab_bahlo/users/gerring.z/twas/weights/GTExv8.EUR.Brain_Cerebellum/ENSG00000227740.1.wgt.RDat	ENSG00000227740.1	1	175920512	175920513	0.2484	rs859369	-3.159	rs4147204	4.62e-02	3.93	0.1920	392	392	susie	0.051	0.001	0.437084	0.662	0.757	0.242	0.001	0	0	ENSG00000227740	0.906271	1	Brain_Cerebellum
GTExv8.EUR.Brain_Cerebellar_Hemisphere	/stornext/Bioinf/data/lab_bahlo/users/gerring.z/twas/weights/GTExv8.EUR.Brain_Cerebellar_Hemisphere/ENSG00000276672.1.wgt.RDat	ENSG00000276672.1	13	33846189	33846190	0.179	rs9571008	-2.44	rs9540388	-0.006358	3.04	1.66	481	481	susie	0.032	0.014	0.4375	0.662	0.937	0.062	0.001	0	0	ENSG00000276672	0.906271	1	Brain_Cerebellar_Hemisphere
GTExv8.EUR.Brain_Frontal_Cortex_BA9	/stornext/Bioinf/data/lab_bahlo/users/gerring.z/twas/weights/GTExv8.EUR.Brain_Frontal_Cortex_BA9/ENSG00000280693.2.wgt.RDat	ENSG00000280693.2	10	103745965	103745966	0.299	rs2986014	5.65	rs7073079	0.0547	4.26	-0.829	399	8	enet	0.09	7.8e-05	-0.43714	0.662	0.018	0.003	0.767	0.132	0.079	ENSG00000280693	0.906271	1	Brain_Frontal_Cortex_BA9
GTExv8.EUR.Brain_Anterior_cingulate_cortex_BA24	/stornext/Bioinf/data/lab_bahlo/users/gerring.z/twas/weights/GTExv8.EUR.Brain_Anterior_cingulate_cortex_BA24/ENSG00000112031.15.wgt.RDat	ENSG00000112031.15	6	153002684	153002685	0.324	rs9479542	4.06	rs766127	0.29421	6.33	0.16	540	10	enet	0.3	5.2e-12	-0.4368	0.662237	0.002	0.988	0	0.01	0.001	ENSG00000112031	0.906465	1	Brain_Anterior_cingulate_cortex_BA24
GTExv8.EUR.Brain_Cerebellar_Hemisphere	/stornext/Bioinf/data/lab_bahlo/users/gerring.z/twas/weights/GTExv8.EUR.Brain_Cerebellar_Hemisphere/ENSG00000124749.16.wgt.RDat	ENSG00000124749.16	6	56394093	56394094	0.726	rs13205022	-2.93	rs10498810	0.28385	7.26	-1.032	420	27	enet	0.37	2.3e-17	-0.4362	0.662708	0	0.996	0	0.002	0.002	ENSG00000124749	0.906597	1	Brain_Cerebellar_Hemisphere
GTExv8.EUR.Brain_Cerebellum	/stornext/Bioinf/data/lab_bahlo/users/gerring.z/twas/weights/GTExv8.EUR.Brain_Cerebellum/ENSG00000119231.10.wgt.RDat	ENSG00000119231.10	3	196867855	196867856	0.2451	rs11185544	3.83	rs4916446	0.078770	4.85	0.4360	429	1	top1	0.079	5.7e-05	0.436	0.662837	0.62	0.374	0.004	0.002	0.001	ENSG00000119231	0.906597	1	Brain_Cerebellum
GTExv8.EUR.Brain_Spinal_cord_cervical_c-1	/stornext/Bioinf/data/lab_bahlo/users/gerring.z/twas/weights/GTExv8.EUR.Brain_Spinal_cord_cervical_c-1/ENSG00000171316.11.wgt.RDat	ENSG00000171316.11	8	60678777	60678778	0.192	rs12544008	-2.67	rs4237042	0.08988	-4.2	-0.373	404	8	enet	0.095	0.00048	0.4359	0.662891	0.869	0.129	0.001	0	0	ENSG00000171316	0.906597	1	Brain_Spinal_cord_cervical_c-1
GTExv8.EUR.Brain_Frontal_Cortex_BA9	/stornext/Bioinf/data/lab_bahlo/users/gerring.z/twas/weights/GTExv8.EUR.Brain_Frontal_Cortex_BA9/ENSG00000104691.14.wgt.RDat	ENSG00000104691.14	8	30732246	30732247	0.1855	rs7822711	-2.71	rs10808311	-0.003220	3.17	0.386	363	363	susie	0.00018	0.31	0.43572	0.663	0.938	0.061	0.001	0	0	ENSG00000104691	0.906597	1	Brain_Frontal_Cortex_BA9
GTExv8.EUR.Brain_Spinal_cord_cervical_c-1	/stornext/Bioinf/data/lab_bahlo/users/gerring.z/twas/weights/GTExv8.EUR.Brain_Spinal_cord_cervical_c-1/ENSG00000135740.16.wgt.RDat	ENSG00000135740.16	16	67246914	67246915	0.115	rs8055285	3.39	rs13332075	0.01801	-3.32	-0.392	224	224	susie	0.023	0.056	0.4364	0.663	0.929	0.069	0.002	0	0	ENSG00000135740	0.906597	1	Brain_Spinal_cord_cervical_c-1
GTExv8.EUR.Brain_Putamen_basal_ganglia	/stornext/Bioinf/data/lab_bahlo/users/gerring.z/twas/weights/GTExv8.EUR.Brain_Putamen_basal_ganglia/ENSG00000138650.8.wgt.RDat	ENSG00000138650.8	4	133149314	133149315	0.2707	rs13101840	-3.39	rs1530661	0.119887	4.78	-0.436	313	1	top1	0.12	6.9e-06	-0.436	0.663	0.742	0.254	0.003	0.001	0	ENSG00000138650	0.906597	1	Brain_Putamen_basal_ganglia
GTExv8.EUR.Brain_Cerebellar_Hemisphere	/stornext/Bioinf/data/lab_bahlo/users/gerring.z/twas/weights/GTExv8.EUR.Brain_Cerebellar_Hemisphere/ENSG00000151812.14.wgt.RDat	ENSG00000151812.14	14	57982193	57982194	0.217	rs11851552	4.67	rs17724076	0.06935	4.62	-0.532	437	13	enet	0.1	2.5e-05	-0.4364	0.663	0.359	0.328	0.159	0.145	0.008	ENSG00000151812	0.906597	1	Brain_Cerebellar_Hemisphere
GTExv8.EUR.Brain_Caudate_basal_ganglia	/stornext/Bioinf/data/lab_bahlo/users/gerring.z/twas/weights/GTExv8.EUR.Brain_Caudate_basal_ganglia/ENSG00000206228.4.wgt.RDat	ENSG00000206228.4	8	82292378	82292379	0.1604	rs4541922	-3.16	rs7833204	0.00429	-3.89	0.013	333	19	enet	0.084	6.8e-05	-0.43566	0.663	0.87	0.129	0.001	0	0	ENSG00000206228	0.906597	1	Brain_Caudate_basal_ganglia
GTExv8.EUR.Brain_Cortex	/stornext/Bioinf/data/lab_bahlo/users/gerring.z/twas/weights/GTExv8.EUR.Brain_Cortex/ENSG00000231903.1.wgt.RDat	ENSG00000231903.1	2	202179295	202179296	0.1406	rs7581542	-3.486	rs13392645	3.38e-02	3.88	-0.454	368	368	susie	0.057	0.00065	-0.43545	0.663	0.79	0.207	0.002	0	0	ENSG00000231903	0.906597	1	Brain_Cortex
GTExv8.EUR.Brain_Cerebellum	/stornext/Bioinf/data/lab_bahlo/users/gerring.z/twas/weights/GTExv8.EUR.Brain_Cerebellum/ENSG00000259433.2.wgt.RDat	ENSG00000259433.2	15	45332633	45332634	0.4198	rs8025000	-2.43	rs1153862	0.502435	-9.87	-0.3820	324	324	susie	0.52	6.6e-32	0.43559	0.66314	0	0.998	0	0	0.001	ENSG00000259433	0.906637	1	Brain_Cerebellum
GTExv8.EUR.Brain_Cerebellum	/stornext/Bioinf/data/lab_bahlo/users/gerring.z/twas/weights/GTExv8.EUR.Brain_Cerebellum/ENSG00000205181.5.wgt.RDat	ENSG00000205181.5	20	5504612	5504613	0.5976	rs6139677	3.55	rs2423107	0.283	7.34	-0.831	575	10	lasso	0.3	2.5e-16	-0.4355	0.663221	0	0.994	0	0.004	0.001	ENSG00000205181	0.906637	1	Brain_Cerebellum
GTExv8.EUR.Brain_Putamen_basal_ganglia	/stornext/Bioinf/data/lab_bahlo/users/gerring.z/twas/weights/GTExv8.EUR.Brain_Putamen_basal_ganglia/ENSG00000142002.16.wgt.RDat	ENSG00000142002.16	19	4724672	4724673	0.3179	rs16992771	-3.67	rs2992	0.002296	-3.50	1.250	421	421	susie	0.045	0.0047	0.43474	0.66375	0.891	0.1	0.007	0.001	0.001	ENSG00000142002	0.906637	1	Brain_Putamen_basal_ganglia
GTExv8.EUR.Brain_Caudate_basal_ganglia	/stornext/Bioinf/data/lab_bahlo/users/gerring.z/twas/weights/GTExv8.EUR.Brain_Caudate_basal_ganglia/ENSG00000074219.13.wgt.RDat	ENSG00000074219.13	19	49362456	49362457	0.2227	rs34739574	3.20	rs30003	0.100910	4.97	-0.435	375	1	top1	0.1	1.3e-05	-0.435	0.664	0.54	0.458	0.001	0.001	0.001	ENSG00000074219	0.906637	1	Brain_Caudate_basal_ganglia
GTExv8.EUR.Brain_Frontal_Cortex_BA9	/stornext/Bioinf/data/lab_bahlo/users/gerring.z/twas/weights/GTExv8.EUR.Brain_Frontal_Cortex_BA9/ENSG00000109775.10.wgt.RDat	ENSG00000109775.10	4	185425984	185425985	0.4136	rs6819903	3.03	rs12500107	0.285129	-6.94	-0.334	548	3	lasso	0.29	2.2e-13	0.4339	0.664	0	0.998	0	0.001	0.001	ENSG00000109775	0.906637	1	Brain_Frontal_Cortex_BA9
GTExv8.EUR.Brain_Cerebellum	/stornext/Bioinf/data/lab_bahlo/users/gerring.z/twas/weights/GTExv8.EUR.Brain_Cerebellum/ENSG00000133624.13.wgt.RDat	ENSG00000133624.13	7	149624751	149624752	0.1314	rs1723692	2.47	rs17530756	0.0267	3.85	0.651	357	4	lasso	0.057	0.00056	-0.434302	0.664	0.854	0.145	0.001	0	0	ENSG00000133624	0.906637	1	Brain_Cerebellum
GTExv8.EUR.Brain_Putamen_basal_ganglia	/stornext/Bioinf/data/lab_bahlo/users/gerring.z/twas/weights/GTExv8.EUR.Brain_Putamen_basal_ganglia/ENSG00000144283.21.wgt.RDat	ENSG00000144283.21	2	158456963	158456964	0.3131	rs1990815	-3.07	rs2528626	0.095952	4.70	-0.4340	486	1	top1	0.096	5.8e-05	-0.434	0.664	0.786	0.212	0.001	0	0	ENSG00000144283	0.906637	1	Brain_Putamen_basal_ganglia
GTExv8.EUR.Brain_Cerebellum	/stornext/Bioinf/data/lab_bahlo/users/gerring.z/twas/weights/GTExv8.EUR.Brain_Cerebellum/ENSG00000154845.15.wgt.RDat	ENSG00000154845.15	18	9615239	9615240	0.3537	rs29085	-2.55	rs6506676	0.10227	-5.93	0.392	528	19	enet	0.21	2.4e-11	0.4343	0.664	0.006	0.992	0	0.001	0.001	ENSG00000154845	0.906637	1	Brain_Cerebellum
GTExv8.EUR.Brain_Cerebellum	/stornext/Bioinf/data/lab_bahlo/users/gerring.z/twas/weights/GTExv8.EUR.Brain_Cerebellum/ENSG00000172828.12.wgt.RDat	ENSG00000172828.12	16	66961236	66961237	0.5072	rs8055285	3.39	rs3890213	0.262313	7.42	-0.311	303	303	susie	0.29	9.7e-16	-0.434604	0.664	0	0.996	0	0.003	0.001	ENSG00000172828	0.906637	1	Brain_Cerebellum
GTExv8.EUR.Brain_Nucleus_accumbens_basal_ganglia	/stornext/Bioinf/data/lab_bahlo/users/gerring.z/twas/weights/GTExv8.EUR.Brain_Nucleus_accumbens_basal_ganglia/ENSG00000228055.2.wgt.RDat	ENSG00000228055.2	10	87424791	87424792	0.2345	rs1903862	2.96	rs4933443	0.224404	6.41	0.435	269	1	top1	0.22	9.8e-12	0.435	0.664	0.002	0.997	0	0.001	0.001	ENSG00000228055	0.906637	1	Brain_Nucleus_accumbens_basal_ganglia
GTExv8.EUR.Brain_Putamen_basal_ganglia	/stornext/Bioinf/data/lab_bahlo/users/gerring.z/twas/weights/GTExv8.EUR.Brain_Putamen_basal_ganglia/ENSG00000248124.7.wgt.RDat	ENSG00000248124.7	16	21820409	21820410	0.1378	rs3785083	2.01	rs4783432	0.058252	-4.13	0.112	141	6	lasso	0.089	0.0001	-0.4348	0.664	0.758	0.242	0	0	0	ENSG00000248124	0.906637	1	Brain_Putamen_basal_ganglia
GTExv8.EUR.Brain_Caudate_basal_ganglia	/stornext/Bioinf/data/lab_bahlo/users/gerring.z/twas/weights/GTExv8.EUR.Brain_Caudate_basal_ganglia/ENSG00000271324.1.wgt.RDat	ENSG00000271324.1	3	33794144	33794145	0.2524	rs9847845	3.18	rs9853874	0.171254	5.75	0.4270	358	358	susie	0.18	3.2e-09	0.434	0.664	0.003	0.993	0	0.002	0.001	ENSG00000271324	0.906637	1	Brain_Caudate_basal_ganglia
GTExv8.EUR.Brain_Cerebellar_Hemisphere	/stornext/Bioinf/data/lab_bahlo/users/gerring.z/twas/weights/GTExv8.EUR.Brain_Cerebellar_Hemisphere/ENSG00000011485.14.wgt.RDat	ENSG00000011485.14	19	46346993	46346994	0.319	rs425105	2.75	rs4802307	0.017524	-3.9	-0.633	410	55	enet	0.086	0.00012	0.433618	0.664566	0.883	0.116	0.001	0	0	ENSG00000011485	0.907262	1	Brain_Cerebellar_Hemisphere
GTExv8.EUR.Brain_Amygdala	/stornext/Bioinf/data/lab_bahlo/users/gerring.z/twas/weights/GTExv8.EUR.Brain_Amygdala/ENSG00000103490.13.wgt.RDat	ENSG00000103490.13	16	31202458	31202459	0.2583	rs8051354	-2.81	rs9788865	0.007356	3.09	-0.99700	251	251	susie	0.041	0.015	-0.4336	0.665	0.968	0.032	0.001	0	0	ENSG00000103490	0.907262	1	Brain_Amygdala
GTExv8.EUR.Brain_Hypothalamus	/stornext/Bioinf/data/lab_bahlo/users/gerring.z/twas/weights/GTExv8.EUR.Brain_Hypothalamus/ENSG00000137142.4.wgt.RDat	ENSG00000137142.4	9	38424446	38424447	0.2177	rs3861003	3.61	rs6476690	-0.00553	-3.85	2.498	463	463	susie	0.043	0.0054	-0.4326	0.665	0.884	0.108	0.006	0.001	0.001	ENSG00000137142	0.907262	1	Brain_Hypothalamus
GTExv8.EUR.Brain_Amygdala	/stornext/Bioinf/data/lab_bahlo/users/gerring.z/twas/weights/GTExv8.EUR.Brain_Amygdala/ENSG00000169621.9.wgt.RDat	ENSG00000169621.9	2	68467560	68467561	0.2258	rs4854516	-3.02	rs13417100	-0.007626	3.59	-0.0970	490	490	susie	0.0009	0.3	0.4334	0.665	0.868	0.13	0.001	0	0	ENSG00000169621	0.907262	1	Brain_Amygdala
GTExv8.EUR.Brain_Anterior_cingulate_cortex_BA24	/stornext/Bioinf/data/lab_bahlo/users/gerring.z/twas/weights/GTExv8.EUR.Brain_Anterior_cingulate_cortex_BA24/ENSG00000250208.6.wgt.RDat	ENSG00000250208.6	12	130162255	130162256	0.2888	rs2398513	3.19	rs2088688	0.028782	-4.18	0.054	699	13	enet	0.1	7.7e-05	0.4329	0.665	0.828	0.169	0.002	0	0	ENSG00000250208	0.907262	1	Brain_Anterior_cingulate_cortex_BA24
GTExv8.EUR.Brain_Putamen_basal_ganglia	/stornext/Bioinf/data/lab_bahlo/users/gerring.z/twas/weights/GTExv8.EUR.Brain_Putamen_basal_ganglia/ENSG00000262223.6.wgt.RDat	ENSG00000262223.6	17	81385359	81385360	0.3157	rs12453887	3.24	rs11655604	0.087226	5.05	0.09	359	10	enet	0.13	3.7e-06	-0.4337	0.665	0.316	0.681	0	0.001	0.001	ENSG00000262223	0.907262	1	Brain_Putamen_basal_ganglia
GTExv8.EUR.Brain_Cerebellar_Hemisphere	/stornext/Bioinf/data/lab_bahlo/users/gerring.z/twas/weights/GTExv8.EUR.Brain_Cerebellar_Hemisphere/ENSG00000172725.13.wgt.RDat	ENSG00000172725.13	11	67443820	67443821	0.372	rs4930187	-4.06	rs1476792	0.235359	-6.29	-0.157	223	223	susie	0.25	1.6e-11	0.4321	0.665692	0	0.994	0	0.004	0.001	ENSG00000172725	0.907618	1	Brain_Cerebellar_Hemisphere
GTExv8.EUR.Brain_Caudate_basal_ganglia	/stornext/Bioinf/data/lab_bahlo/users/gerring.z/twas/weights/GTExv8.EUR.Brain_Caudate_basal_ganglia/ENSG00000148672.8.wgt.RDat	ENSG00000148672.8	10	87094865	87094866	0.1363	rs10788525	3.26	rs6586076	0.02912	3.61	-0.432	249	1	top1	0.029	0.014	-0.432	0.665741	0.98	0.019	0.001	0	0	ENSG00000148672	0.907618	1	Brain_Caudate_basal_ganglia
GTExv8.EUR.Brain_Caudate_basal_ganglia	/stornext/Bioinf/data/lab_bahlo/users/gerring.z/twas/weights/GTExv8.EUR.Brain_Caudate_basal_ganglia/ENSG00000233871.2.wgt.RDat	ENSG00000233871.2	10	77927371	77927372	0.1255	rs1720273	3.83	rs2042867	-0.000347	-3.41	-0.389	513	513	susie	0.037	0.0066	0.43195	0.665776	0.877	0.117	0.005	0.001	0.001	ENSG00000233871	0.907618	1	Brain_Caudate_basal_ganglia
GTExv8.EUR.Brain_Substantia_nigra	/stornext/Bioinf/data/lab_bahlo/users/gerring.z/twas/weights/GTExv8.EUR.Brain_Substantia_nigra/ENSG00000168781.21.wgt.RDat	ENSG00000168781.21	15	43590252	43590253	0.1718	rs1439116	-2.81	rs533143	0.038223	-3.5	-0.246	255	9	lasso	0.044	0.021	-0.4317	0.66593	0.889	0.111	0.001	0	0	ENSG00000168781	0.907618	1	Brain_Substantia_nigra
GTExv8.EUR.Brain_Amygdala	/stornext/Bioinf/data/lab_bahlo/users/gerring.z/twas/weights/GTExv8.EUR.Brain_Amygdala/ENSG00000050438.16.wgt.RDat	ENSG00000050438.16	12	51403072	51403073	0.461	rs7303111	-2.63	rs907347	0.101656	-4.62	-0.542	410	26	enet	0.12	5.2e-05	0.43189	0.666	0.772	0.227	0.001	0	0	ENSG00000050438	0.907618	1	Brain_Amygdala
GTExv8.EUR.Brain_Spinal_cord_cervical_c-1	/stornext/Bioinf/data/lab_bahlo/users/gerring.z/twas/weights/GTExv8.EUR.Brain_Spinal_cord_cervical_c-1/ENSG00000153814.11.wgt.RDat	ENSG00000153814.11	7	28180742	28180743	0.364	rs177588	-3.04	rs2893312	-0.00798	4.21	-0.934	550	550	susie	0.044	0.014	-0.4322	0.666	0.748	0.25	0.001	0	0	ENSG00000153814	0.907618	1	Brain_Spinal_cord_cervical_c-1
GTExv8.EUR.Brain_Caudate_basal_ganglia	/stornext/Bioinf/data/lab_bahlo/users/gerring.z/twas/weights/GTExv8.EUR.Brain_Caudate_basal_ganglia/ENSG00000234283.1.wgt.RDat	ENSG00000234283.1	1	148280748	148280749	0.2748	rs1390452	2.853	rs11261249	0.024065	3.61	2.0280	90	26	enet	0.17	1.5e-08	0.43119	0.666	0.946	0.054	0	0	0	ENSG00000234283	0.907618	1	Brain_Caudate_basal_ganglia
GTExv8.EUR.Brain_Cerebellar_Hemisphere	/stornext/Bioinf/data/lab_bahlo/users/gerring.z/twas/weights/GTExv8.EUR.Brain_Cerebellar_Hemisphere/ENSG00000266456.1.wgt.RDat	ENSG00000266456.1	18	650334	650335	0.3429	rs557685	3.15	rs578026	0.06547	4.75	0.373	617	5	lasso	0.12	8.3e-06	0.431	0.666	0.72	0.278	0.001	0	0	ENSG00000266456	0.907618	1	Brain_Cerebellar_Hemisphere
GTExv8.EUR.Brain_Hippocampus	/stornext/Bioinf/data/lab_bahlo/users/gerring.z/twas/weights/GTExv8.EUR.Brain_Hippocampus/ENSG00000283426.1.wgt.RDat	ENSG00000283426.1	3	195701617	195701618	0.7507	rs823302	2.93	rs4677617	0.20076	5.84	0.24	288	25	enet	0.35	6.1e-16	0.432	0.666	0.026	0.971	0	0.002	0.001	ENSG00000283426	0.907618	1	Brain_Hippocampus
GTExv8.EUR.Brain_Cerebellum	/stornext/Bioinf/data/lab_bahlo/users/gerring.z/twas/weights/GTExv8.EUR.Brain_Cerebellum/ENSG00000114738.10.wgt.RDat	ENSG00000114738.10	3	50611519	50611520	0.1829	rs7636862	2.67	rs2072054	0.008506	3.50	0.3203	320	320	susie	0.049	0.0013	0.43123	0.666304	0.827	0.172	0.001	0	0	ENSG00000114738	0.907957	1	Brain_Cerebellum
GTExv8.EUR.Brain_Putamen_basal_ganglia	/stornext/Bioinf/data/lab_bahlo/users/gerring.z/twas/weights/GTExv8.EUR.Brain_Putamen_basal_ganglia/ENSG00000126001.15.wgt.RDat	ENSG00000126001.15	20	35455163	35455164	0.102	rs6088765	-2.76	rs6058276	-0.00536	-3.51	0.955	326	23	enet	-0.0018	0.39	0.4309	0.666511	0.851	0.148	0.001	0	0	ENSG00000126001	0.908152	1	Brain_Putamen_basal_ganglia
GTExv8.EUR.Brain_Cerebellum	/stornext/Bioinf/data/lab_bahlo/users/gerring.z/twas/weights/GTExv8.EUR.Brain_Cerebellum/ENSG00000049247.13.wgt.RDat	ENSG00000049247.13	1	7853511	7853512	0.3618	rs6690548	-3.346	rs4908694	2.24e-01	6.85	0.3660	444	444	susie	0.23	1.7e-12	0.430268	0.667	0	0.997	0	0.002	0.001	ENSG00000049247	0.908167	1	Brain_Cerebellum
GTExv8.EUR.Brain_Spinal_cord_cervical_c-1	/stornext/Bioinf/data/lab_bahlo/users/gerring.z/twas/weights/GTExv8.EUR.Brain_Spinal_cord_cervical_c-1/ENSG00000143469.18.wgt.RDat	ENSG00000143469.18	1	209938173	209938174	0.326	rs1002382	4.65	rs12046618	0.258237	-5.58	-0.430	549	1	top1	0.26	4e-09	0.43	0.667	0.171	0.695	0.026	0.105	0.002	ENSG00000143469	0.908167	1	Brain_Spinal_cord_cervical_c-1
GTExv8.EUR.Brain_Cerebellar_Hemisphere	/stornext/Bioinf/data/lab_bahlo/users/gerring.z/twas/weights/GTExv8.EUR.Brain_Cerebellar_Hemisphere/ENSG00000147457.13.wgt.RDat	ENSG00000147457.13	8	23243636	23243637	0.3243	rs11986200	-2.38	rs13263101	0.173753	-5.73	-0.43	622	1	top1	0.17	3.4e-08	0.43	0.667	0.055	0.943	0	0.001	0.001	ENSG00000147457	0.908167	1	Brain_Cerebellar_Hemisphere
GTExv8.EUR.Brain_Cortex	/stornext/Bioinf/data/lab_bahlo/users/gerring.z/twas/weights/GTExv8.EUR.Brain_Cortex/ENSG00000187609.15.wgt.RDat	ENSG00000187609.15	9	137423261	137423262	0.3361	rs12348881	2.98	rs4078072	2.16e-03	-3.80	-0.346	356	30	enet	0.093	1.6e-05	0.430944	0.667	0.876	0.121	0.001	0	0.001	ENSG00000187609	0.908167	1	Brain_Cortex
GTExv8.EUR.Brain_Cerebellar_Hemisphere	/stornext/Bioinf/data/lab_bahlo/users/gerring.z/twas/weights/GTExv8.EUR.Brain_Cerebellar_Hemisphere/ENSG00000204611.6.wgt.RDat	ENSG00000204611.6	19	52139921	52139922	0.237	rs7259175	3.25	rs8103346	0.003031	-3.56	-0.96	565	55	enet	0.034	0.012	0.430106	0.667118	0.9	0.097	0.003	0	0	ENSG00000204611	0.908276	1	Brain_Cerebellar_Hemisphere
GTExv8.EUR.Brain_Cortex	/stornext/Bioinf/data/lab_bahlo/users/gerring.z/twas/weights/GTExv8.EUR.Brain_Cortex/ENSG00000187905.10.wgt.RDat	ENSG00000187905.10	22	21045986	21045987	0.579	rs5997982	3.26	rs12168111	0.25337	6.88	-0.118	347	7	lasso	0.26	1.1e-13	-0.42994	0.667239	0	0.997	0	0.002	0.001	ENSG00000187905	0.908276	1	Brain_Cortex
GTExv8.EUR.Brain_Cerebellum	/stornext/Bioinf/data/lab_bahlo/users/gerring.z/twas/weights/GTExv8.EUR.Brain_Cerebellum/ENSG00000136040.8.wgt.RDat	ENSG00000136040.8	12	94148722	94148723	0.2752	rs2363074	2.94	rs3803071	0.134111	5.13	-0.429	615	1	top1	0.13	1.4e-07	-0.429	0.668	0.349	0.649	0	0.001	0.001	ENSG00000136040	0.908396	1	Brain_Cerebellum
GTExv8.EUR.Brain_Frontal_Cortex_BA9	/stornext/Bioinf/data/lab_bahlo/users/gerring.z/twas/weights/GTExv8.EUR.Brain_Frontal_Cortex_BA9/ENSG00000261019.1.wgt.RDat	ENSG00000261019.1	7	42902638	42902639	0.3896	rs7808981	2.84	rs12537581	0.022788	-4.03	0.341	455	45	enet	0.098	3.7e-05	-0.4282	0.668	0.71	0.289	0.001	0	0	ENSG00000261019	0.908396	1	Brain_Frontal_Cortex_BA9
GTExv8.EUR.Brain_Substantia_nigra	/stornext/Bioinf/data/lab_bahlo/users/gerring.z/twas/weights/GTExv8.EUR.Brain_Substantia_nigra/ENSG00000272911.1.wgt.RDat	ENSG00000272911.1	17	2688472	2688473	0.5067	rs1885987	5.59	rs1109451	0.231993	-4.9	-0.429	438	1	top1	0.23	2.3e-07	0.429	0.668	0.049	0.012	0.72	0.178	0.04	ENSG00000272911	0.908396	1	Brain_Substantia_nigra
GTExv8.EUR.Brain_Putamen_basal_ganglia	/stornext/Bioinf/data/lab_bahlo/users/gerring.z/twas/weights/GTExv8.EUR.Brain_Putamen_basal_ganglia/ENSG00000215440.11.wgt.RDat	ENSG00000215440.11	20	58689130	58689131	0.289	rs503900	3.2	rs6026459	0.100315	-5.17	0.408	549	6	lasso	0.16	1.6e-07	0.4287	0.66816	0.172	0.825	0	0.002	0.001	ENSG00000215440	0.908396	1	Brain_Putamen_basal_ganglia
GTExv8.EUR.Brain_Cortex	/stornext/Bioinf/data/lab_bahlo/users/gerring.z/twas/weights/GTExv8.EUR.Brain_Cortex/ENSG00000149742.9.wgt.RDat	ENSG00000149742.9	11	63369788	63369789	0.1733	rs1108539	-2.75	rs630759	0.003303	3.64	0.032	291	17	enet	0.05	0.0014	0.4286	0.668244	0.854	0.145	0.001	0	0	ENSG00000149742	0.908396	1	Brain_Cortex
GTExv8.EUR.Brain_Hypothalamus	/stornext/Bioinf/data/lab_bahlo/users/gerring.z/twas/weights/GTExv8.EUR.Brain_Hypothalamus/ENSG00000183785.14.wgt.RDat	ENSG00000183785.14	22	18110330	18110331	0.23	rs5747411	-3.51	rs2289718	-0.00472	-3.56	-0.284	323	39	enet	0.0029	0.23	-0.42838	0.668372	0.925	0.073	0.002	0	0	ENSG00000183785	0.908396	1	Brain_Hypothalamus
GTExv8.EUR.Brain_Caudate_basal_ganglia	/stornext/Bioinf/data/lab_bahlo/users/gerring.z/twas/weights/GTExv8.EUR.Brain_Caudate_basal_ganglia/ENSG00000051523.10.wgt.RDat	ENSG00000051523.10	16	88651151	88651152	0.4157	rs3218726	-2.74	rs3794624	0.282374	-7.03	0.427	377	1	top1	0.28	3.9e-14	-0.427	0.669	0	0.998	0	0.001	0.001	ENSG00000051523	0.908396	1	Brain_Caudate_basal_ganglia
GTExv8.EUR.Brain_Cerebellum	/stornext/Bioinf/data/lab_bahlo/users/gerring.z/twas/weights/GTExv8.EUR.Brain_Cerebellum/ENSG00000154553.13.wgt.RDat	ENSG00000154553.13	4	185535611	185535612	0.2219	rs6819903	3.03	rs4241805	1.40e-02	-3.67	-0.371	537	29	enet	0.016	0.045	0.4276	0.669	0.836	0.163	0.001	0	0	ENSG00000154553	0.908396	1	Brain_Cerebellum
GTExv8.EUR.Brain_Cerebellum	/stornext/Bioinf/data/lab_bahlo/users/gerring.z/twas/weights/GTExv8.EUR.Brain_Cerebellum/ENSG00000155974.11.wgt.RDat	ENSG00000155974.11	12	66804185	66804186	0.2351	rs1252268	-2.85	rs10506494	-0.003256	3.24	-0.427	546	1	top1	-0.0033	0.53	-0.427	0.669	0.972	0.026	0.001	0	0	ENSG00000155974	0.908396	1	Brain_Cerebellum
GTExv8.EUR.Brain_Cerebellar_Hemisphere	/stornext/Bioinf/data/lab_bahlo/users/gerring.z/twas/weights/GTExv8.EUR.Brain_Cerebellar_Hemisphere/ENSG00000156162.16.wgt.RDat	ENSG00000156162.16	8	94719702	94719703	0.1913	rs16917360	-2.26	rs10956923	0.043614	4.39	0.086	443	443	susie	0.084	0.00014	-0.426991	0.669	0.422	0.576	0	0	0.001	ENSG00000156162	0.908396	1	Brain_Cerebellar_Hemisphere
GTExv8.EUR.Brain_Cerebellum	/stornext/Bioinf/data/lab_bahlo/users/gerring.z/twas/weights/GTExv8.EUR.Brain_Cerebellum/ENSG00000255449.1.wgt.RDat	ENSG00000255449.1	11	77870090	77870091	0.1592	rs616354	-4.15	rs4944176	0.089339	-4.77	-0.76	351	351	susie	0.11	3.3e-06	0.427069	0.669	0.085	0.863	0.004	0.044	0.003	ENSG00000255449	0.908396	1	Brain_Cerebellum
GTExv8.EUR.Brain_Cortex	/stornext/Bioinf/data/lab_bahlo/users/gerring.z/twas/weights/GTExv8.EUR.Brain_Cortex/ENSG00000271843.1.wgt.RDat	ENSG00000271843.1	3	64008691	64008692	0.2185	rs12054371	3.72	rs2888013	0.09513	-4.36	0.428	572	1	top1	0.095	1.3e-05	-0.428	0.669	0.889	0.105	0.005	0.001	0	ENSG00000271843	0.908396	1	Brain_Cortex
GTExv8.EUR.Brain_Frontal_Cortex_BA9	/stornext/Bioinf/data/lab_bahlo/users/gerring.z/twas/weights/GTExv8.EUR.Brain_Frontal_Cortex_BA9/ENSG00000272381.1.wgt.RDat	ENSG00000272381.1	10	31187882	31187883	0.123	rs793108	-3.95	rs7095095	-0.00121	3.43	-0.207	368	368	susie	0.008	0.14	-0.42691	0.669	0.893	0.097	0.009	0.001	0.001	ENSG00000272381	0.908396	1	Brain_Frontal_Cortex_BA9
GTExv8.EUR.Brain_Cerebellum	/stornext/Bioinf/data/lab_bahlo/users/gerring.z/twas/weights/GTExv8.EUR.Brain_Cerebellum/ENSG00000279791.1.wgt.RDat	ENSG00000279791.1	2	97094934	97094935	0.1158	rs35071802	-2.52	rs6576996	0.054107	-4.06	-0.06800	125	12	enet	0.085	2.9e-05	-0.42759	0.669	0.86	0.139	0	0	0	ENSG00000279791	0.908396	1	Brain_Cerebellum
GTExv8.EUR.Brain_Nucleus_accumbens_basal_ganglia	/stornext/Bioinf/data/lab_bahlo/users/gerring.z/twas/weights/GTExv8.EUR.Brain_Nucleus_accumbens_basal_ganglia/ENSG00000164440.14.wgt.RDat	ENSG00000164440.14	6	139292138	139292139	0.2385	rs6918404	3.47	rs7746727	0.18532	6.38	-0.427	463	1	top1	0.19	8.8e-10	-0.427	0.66938	0.002	0.991	0	0.006	0.001	ENSG00000164440	0.908694	1	Brain_Nucleus_accumbens_basal_ganglia
GTExv8.EUR.Brain_Putamen_basal_ganglia	/stornext/Bioinf/data/lab_bahlo/users/gerring.z/twas/weights/GTExv8.EUR.Brain_Putamen_basal_ganglia/ENSG00000125901.5.wgt.RDat	ENSG00000125901.5	20	3045944	3045945	0.204	rs2422843	2.56	rs555502	-0.002505	2.95	0.808	439	13	lasso	5.2e-05	0.32	-0.4265	0.669747	0.93	0.069	0.001	0	0	ENSG00000125901	0.908694	1	Brain_Putamen_basal_ganglia
GTExv8.EUR.Brain_Caudate_basal_ganglia	/stornext/Bioinf/data/lab_bahlo/users/gerring.z/twas/weights/GTExv8.EUR.Brain_Caudate_basal_ganglia/ENSG00000136003.15.wgt.RDat	ENSG00000136003.15	12	108562600	108562601	0.224	rs4964232	-3.67	rs2032764	-0.00265	-3.09	1.555	470	19	lasso	0.0047	0.18	0.42629	0.67	0.919	0.076	0.004	0	0.001	ENSG00000136003	0.908694	1	Brain_Caudate_basal_ganglia
GTExv8.EUR.Brain_Spinal_cord_cervical_c-1	/stornext/Bioinf/data/lab_bahlo/users/gerring.z/twas/weights/GTExv8.EUR.Brain_Spinal_cord_cervical_c-1/ENSG00000136026.13.wgt.RDat	ENSG00000136026.13	12	106304278	106304279	0.243	rs2468197	-3.25	rs17217845	0.201271	5.26	-0.461	524	524	susie	0.22	7.9e-08	-0.42555	0.67	0.206	0.792	0	0.001	0.001	ENSG00000136026	0.908694	1	Brain_Spinal_cord_cervical_c-1
GTExv8.EUR.Brain_Frontal_Cortex_BA9	/stornext/Bioinf/data/lab_bahlo/users/gerring.z/twas/weights/GTExv8.EUR.Brain_Frontal_Cortex_BA9/ENSG00000166822.12.wgt.RDat	ENSG00000166822.12	16	75465496	75465497	0.2344	rs4888444	-2.61	rs166012	-0.005025	2.94	-0.4780	335	6	lasso	-0.0039	0.53	-0.42584	0.67	0.955	0.044	0.001	0	0	ENSG00000166822	0.908694	1	Brain_Frontal_Cortex_BA9
GTExv8.EUR.Brain_Frontal_Cortex_BA9	/stornext/Bioinf/data/lab_bahlo/users/gerring.z/twas/weights/GTExv8.EUR.Brain_Frontal_Cortex_BA9/ENSG00000213380.14.wgt.RDat	ENSG00000213380.14	16	69339428	69339429	0.2073	rs1043470	-3.69	rs1424114	0.041075	4.38	-0.1830	299	299	susie	0.084	0.00014	0.42606	0.67	0.479	0.518	0.001	0.002	0.001	ENSG00000213380	0.908694	1	Brain_Frontal_Cortex_BA9
GTExv8.EUR.Brain_Cerebellum	/stornext/Bioinf/data/lab_bahlo/users/gerring.z/twas/weights/GTExv8.EUR.Brain_Cerebellum/ENSG00000280000.1.wgt.RDat	ENSG00000280000.1	16	6037209	6037210	0.2367	rs12932200	-3.50	rs17803433	0.057792	-4.45	0.488	862	7	lasso	0.062	0.00032	-0.426385	0.67	0.78	0.214	0.004	0.001	0	ENSG00000280000	0.908694	1	Brain_Cerebellum
GTExv8.EUR.Brain_Putamen_basal_ganglia	/stornext/Bioinf/data/lab_bahlo/users/gerring.z/twas/weights/GTExv8.EUR.Brain_Putamen_basal_ganglia/ENSG00000054938.15.wgt.RDat	ENSG00000054938.15	11	74731384	74731385	0.2119	rs4944975	-3.29	rs7937232	0.14953	5.32	-0.426	455	1	top1	0.15	4.7e-07	-0.426	0.670108	0.263	0.733	0.001	0.002	0.001	ENSG00000054938	0.908754	1	Brain_Putamen_basal_ganglia
GTExv8.EUR.Brain_Cerebellum	/stornext/Bioinf/data/lab_bahlo/users/gerring.z/twas/weights/GTExv8.EUR.Brain_Cerebellum/ENSG00000130640.13.wgt.RDat	ENSG00000130640.13	10	133311714	133311715	0.1948	rs3008304	-2.98	rs11818839	-0.001782	3.62	-0.21	380	380	susie	0.016	0.048	-0.42458	0.671	0.891	0.108	0.001	0	0	ENSG00000130640	0.909099	1	Brain_Cerebellum
GTExv8.EUR.Brain_Frontal_Cortex_BA9	/stornext/Bioinf/data/lab_bahlo/users/gerring.z/twas/weights/GTExv8.EUR.Brain_Frontal_Cortex_BA9/ENSG00000153714.5.wgt.RDat	ENSG00000153714.5	9	12775020	12775021	0.3255	rs944522	3.98	rs10756406	0.058432	-5.23	0.6680	526	526	susie	0.13	2.6e-06	-0.42525	0.671	0.082	0.907	0.001	0.009	0.001	ENSG00000153714	0.909099	1	Brain_Frontal_Cortex_BA9
GTExv8.EUR.Brain_Cerebellum	/stornext/Bioinf/data/lab_bahlo/users/gerring.z/twas/weights/GTExv8.EUR.Brain_Cerebellum/ENSG00000175224.16.wgt.RDat	ENSG00000175224.16	11	46617526	46617527	0.0675	rs7926726	3.16	rs3740977	0.048638	-3.97	-0.143	235	235	susie	0.064	0.00028	0.424733	0.671	0.607	0.392	0	0	0	ENSG00000175224	0.909099	1	Brain_Cerebellum
GTExv8.EUR.Brain_Spinal_cord_cervical_c-1	/stornext/Bioinf/data/lab_bahlo/users/gerring.z/twas/weights/GTExv8.EUR.Brain_Spinal_cord_cervical_c-1/ENSG00000203739.3.wgt.RDat	ENSG00000203739.3	1	173461361	173461362	0.222	rs7413166	-2.23	rs12140760	0.041139	3.79	0.208	316	4	lasso	0.06	0.0047	0.425009	0.671	0.873	0.127	0	0	0	ENSG00000203739	0.909099	1	Brain_Spinal_cord_cervical_c-1
GTExv8.EUR.Brain_Cerebellar_Hemisphere	/stornext/Bioinf/data/lab_bahlo/users/gerring.z/twas/weights/GTExv8.EUR.Brain_Cerebellar_Hemisphere/ENSG00000248927.1.wgt.RDat	ENSG00000248927.1	5	120781217	120781218	0.1488	rs7733696	3.08	rs17146769	-0.00248	3.45	-1.4620	397	397	susie	0.011	0.1	-0.424818	0.671	0.923	0.076	0.001	0	0	ENSG00000248927	0.909099	1	Brain_Cerebellar_Hemisphere
GTExv8.EUR.Brain_Cerebellar_Hemisphere	/stornext/Bioinf/data/lab_bahlo/users/gerring.z/twas/weights/GTExv8.EUR.Brain_Cerebellar_Hemisphere/ENSG00000249737.1.wgt.RDat	ENSG00000249737.1	5	16428535	16428536	0.2487	rs342561	-3.18	rs26021	0.06297	4.54	0.1240	495	495	susie	0.084	0.00014	0.42446	0.671	0.524	0.474	0.001	0.001	0.001	ENSG00000249737	0.909099	1	Brain_Cerebellar_Hemisphere
GTExv8.EUR.Brain_Caudate_basal_ganglia	/stornext/Bioinf/data/lab_bahlo/users/gerring.z/twas/weights/GTExv8.EUR.Brain_Caudate_basal_ganglia/ENSG00000139220.16.wgt.RDat	ENSG00000139220.16	12	81759552	81759553	0.1769	rs12423616	4.25	rs1921046	0.0605	4.58	-0.424	386	1	top1	0.061	0.00067	-0.424	0.672	0.804	0.167	0.022	0.005	0.001	ENSG00000139220	0.909395	1	Brain_Caudate_basal_ganglia
GTExv8.EUR.Brain_Frontal_Cortex_BA9	/stornext/Bioinf/data/lab_bahlo/users/gerring.z/twas/weights/GTExv8.EUR.Brain_Frontal_Cortex_BA9/ENSG00000156140.9.wgt.RDat	ENSG00000156140.9	4	72569385	72569386	0.1985	rs34716955	2.42	rs1518492	0.158732	5.22	0.423	317	1	top1	0.16	1.4e-07	0.423	0.672	0.34	0.658	0	0	0.001	ENSG00000156140	0.909395	1	Brain_Frontal_Cortex_BA9
GTExv8.EUR.Brain_Cerebellum	/stornext/Bioinf/data/lab_bahlo/users/gerring.z/twas/weights/GTExv8.EUR.Brain_Cerebellum/ENSG00000162852.13.wgt.RDat	ENSG00000162852.13	1	246566443	246566444	0.3518	rs1339965	3.432	rs10802432	4.75e-02	5.61	-0.2290	468	32	enet	0.18	1e-09	-0.422819	0.672	0.03	0.966	0	0.003	0.001	ENSG00000162852	0.909395	1	Brain_Cerebellum
GTExv8.EUR.Brain_Cortex	/stornext/Bioinf/data/lab_bahlo/users/gerring.z/twas/weights/GTExv8.EUR.Brain_Cortex/ENSG00000203858.3.wgt.RDat	ENSG00000203858.3	1	119439000	119439001	0.2237	rs699774	-3.628	rs347911	4.92e-04	-3.46	-0.1080	437	5	lasso	0.034	0.0068	-0.42278	0.672	0.938	0.058	0.003	0	0.001	ENSG00000203858	0.909395	1	Brain_Cortex
GTExv8.EUR.Brain_Cortex	/stornext/Bioinf/data/lab_bahlo/users/gerring.z/twas/weights/GTExv8.EUR.Brain_Cortex/ENSG00000272419.6.wgt.RDat	ENSG00000272419.6	1	145216057	145216058	0.0515	rs1284300	-2.436	rs1298954	1.93e-02	3.13	-1.1570	8	8	susie	0.027	0.015	-0.42353	0.672	0.992	0.008	0	0	0	ENSG00000272419	0.909395	1	Brain_Cortex
GTExv8.EUR.Brain_Anterior_cingulate_cortex_BA24	/stornext/Bioinf/data/lab_bahlo/users/gerring.z/twas/weights/GTExv8.EUR.Brain_Anterior_cingulate_cortex_BA24/ENSG00000156253.6.wgt.RDat	ENSG00000156253.6	21	29019377	29019378	0.454	rs2832214	-5.24	rs2832153	0.42484	8	-0.355	418	418	susie	0.46	1.8e-19	-0.4232	0.67219	0	0.275	0	0.724	0	ENSG00000156253	0.909578	1	Brain_Anterior_cingulate_cortex_BA24
GTExv8.EUR.Brain_Nucleus_accumbens_basal_ganglia	/stornext/Bioinf/data/lab_bahlo/users/gerring.z/twas/weights/GTExv8.EUR.Brain_Nucleus_accumbens_basal_ganglia/ENSG00000005100.12.wgt.RDat	ENSG00000005100.12	17	5469059	5469060	0.1728	rs2535578	3.79	rs6502851	-0.005405	-3.62	-0.957	538	22	enet	0.05	0.0015	-0.4224	0.673	0.891	0.104	0.004	0	0	ENSG00000005100	0.909606	1	Brain_Nucleus_accumbens_basal_ganglia
GTExv8.EUR.Brain_Cerebellum	/stornext/Bioinf/data/lab_bahlo/users/gerring.z/twas/weights/GTExv8.EUR.Brain_Cerebellum/ENSG00000119865.8.wgt.RDat	ENSG00000119865.8	2	68320050	68320051	0.1377	rs6747972	-3.13	rs13014970	0.027819	3.82	-1.31300	514	514	susie	0.037	0.0049	-0.42173	0.673	0.847	0.151	0.001	0	0.001	ENSG00000119865	0.909606	1	Brain_Cerebellum
GTExv8.EUR.Brain_Nucleus_accumbens_basal_ganglia	/stornext/Bioinf/data/lab_bahlo/users/gerring.z/twas/weights/GTExv8.EUR.Brain_Nucleus_accumbens_basal_ganglia/ENSG00000149090.11.wgt.RDat	ENSG00000149090.11	11	35530299	35530300	0.2209	rs10836355	3.28	rs11821102	0.009895	-3.84	-0.128	599	599	susie	0.011	0.08	0.4224	0.673	0.844	0.153	0.002	0	0	ENSG00000149090	0.909606	1	Brain_Nucleus_accumbens_basal_ganglia
GTExv8.EUR.Brain_Spinal_cord_cervical_c-1	/stornext/Bioinf/data/lab_bahlo/users/gerring.z/twas/weights/GTExv8.EUR.Brain_Spinal_cord_cervical_c-1/ENSG00000205334.2.wgt.RDat	ENSG00000205334.2	2	27715731	27715732	0.243	rs11127133	-4.01	rs6709355	-0.008848	-2.93	0.02900	286	8	lasso	0.004	0.23	0.4214	0.673	0.938	0.043	0.017	0.001	0.002	ENSG00000205334	0.909606	1	Brain_Spinal_cord_cervical_c-1
GTExv8.EUR.Brain_Hippocampus	/stornext/Bioinf/data/lab_bahlo/users/gerring.z/twas/weights/GTExv8.EUR.Brain_Hippocampus/ENSG00000225806.7.wgt.RDat	ENSG00000225806.7	20	58885014	58885015	0.34	rs6100044	2.94	rs1077350	0.04656	-3.85	-0.422	545	1	top1	0.047	0.0046	0.422	0.673	0.96	0.039	0.001	0	0	ENSG00000225806	0.909606	1	Brain_Hippocampus
GTExv8.EUR.Brain_Cortex	/stornext/Bioinf/data/lab_bahlo/users/gerring.z/twas/weights/GTExv8.EUR.Brain_Cortex/ENSG00000277423.1.wgt.RDat	ENSG00000277423.1	12	120703866	120703867	0.1689	rs1179434	5.2	rs1718133	0.056022	-4.37	-0.813	433	433	susie	0.072	0.00014	0.42237	0.673	0.131	0.086	0.456	0.299	0.029	ENSG00000277423	0.909606	1	Brain_Cortex
GTExv8.EUR.Brain_Putamen_basal_ganglia	/stornext/Bioinf/data/lab_bahlo/users/gerring.z/twas/weights/GTExv8.EUR.Brain_Putamen_basal_ganglia/ENSG00000124251.10.wgt.RDat	ENSG00000124251.10	20	45407888	45407889	0.165	rs2180291	3.64	rs1008953	0.070868	-3.85	-0.422	495	1	top1	0.071	0.00052	0.422	0.673025	0.96	0.037	0.003	0	0	ENSG00000124251	0.909606	1	Brain_Putamen_basal_ganglia
GTExv8.EUR.Brain_Cerebellum	/stornext/Bioinf/data/lab_bahlo/users/gerring.z/twas/weights/GTExv8.EUR.Brain_Cerebellum/ENSG00000258725.1.wgt.RDat	ENSG00000258725.1	15	90972859	90972860	0.3969	rs1894400	-4.54	rs2290203	0.289659	-7.53	0.4220	477	1	top1	0.29	9.9e-16	-0.422	0.67303	0	0.924	0	0.075	0.001	ENSG00000258725	0.909606	1	Brain_Cerebellum
GTExv8.EUR.Brain_Frontal_Cortex_BA9	/stornext/Bioinf/data/lab_bahlo/users/gerring.z/twas/weights/GTExv8.EUR.Brain_Frontal_Cortex_BA9/ENSG00000277007.1.wgt.RDat	ENSG00000277007.1	1	219270773	219270774	0.2783	rs4373767	2.031	rs12402039	0.000906	3.40	0.0110	488	75	enet	0.011	0.1	0.42187	0.673119	0.908	0.091	0.001	0	0	ENSG00000277007	0.909679	1	Brain_Frontal_Cortex_BA9
GTExv8.EUR.Brain_Cerebellum	/stornext/Bioinf/data/lab_bahlo/users/gerring.z/twas/weights/GTExv8.EUR.Brain_Cerebellum/ENSG00000053328.8.wgt.RDat	ENSG00000053328.8	6	110358271	110358272	0.361	rs12207678	-2.65	rs4947066	0.215062	-6.6	0.28	410	410	susie	0.22	9.3e-12	-0.4216	0.673317	0	0.998	0	0.001	0.001	ENSG00000053328	0.909684	1	Brain_Cerebellum
GTExv8.EUR.Brain_Amygdala	/stornext/Bioinf/data/lab_bahlo/users/gerring.z/twas/weights/GTExv8.EUR.Brain_Amygdala/ENSG00000272710.1.wgt.RDat	ENSG00000272710.1	3	75579998	75579999	0.2934	rs13082867	2.83	rs9849051	0.012447	3.53	-0.688	156	156	susie	0.063	0.0034	0.4213	0.673506	0.967	0.032	0.001	0	0	ENSG00000272710	0.909684	1	Brain_Amygdala
GTExv8.EUR.Brain_Cerebellum	/stornext/Bioinf/data/lab_bahlo/users/gerring.z/twas/weights/GTExv8.EUR.Brain_Cerebellum/ENSG00000132604.10.wgt.RDat	ENSG00000132604.10	16	69408570	69408571	0.1568	rs1043470	-3.69	rs9939870	0.029770	-4.11	0.055	303	17	enet	0.088	2.2e-05	-0.420373	0.674	0.738	0.259	0.002	0.001	0.001	ENSG00000132604	0.909684	1	Brain_Cerebellum
GTExv8.EUR.Brain_Cerebellar_Hemisphere	/stornext/Bioinf/data/lab_bahlo/users/gerring.z/twas/weights/GTExv8.EUR.Brain_Cerebellar_Hemisphere/ENSG00000145217.13.wgt.RDat	ENSG00000145217.13	4	993439	993440	0.6275	rs1265922	-2.53	rs3822020	0.248	7.11	-0.296	399	399	susie	0.32	8.2e-15	-0.420595	0.674	0	0.998	0	0.001	0.001	ENSG00000145217	0.909684	1	Brain_Cerebellar_Hemisphere
GTExv8.EUR.Brain_Cerebellar_Hemisphere	/stornext/Bioinf/data/lab_bahlo/users/gerring.z/twas/weights/GTExv8.EUR.Brain_Cerebellar_Hemisphere/ENSG00000153820.12.wgt.RDat	ENSG00000153820.12	2	228181644	228181645	0.1752	rs10209576	-3.57	rs12694769	0.038144	-3.84	-0.42000	419	1	top1	0.038	0.0081	0.42	0.674	0.958	0.033	0.008	0	0	ENSG00000153820	0.909684	1	Brain_Cerebellar_Hemisphere
GTExv8.EUR.Brain_Nucleus_accumbens_basal_ganglia	/stornext/Bioinf/data/lab_bahlo/users/gerring.z/twas/weights/GTExv8.EUR.Brain_Nucleus_accumbens_basal_ganglia/ENSG00000232394.1.wgt.RDat	ENSG00000232394.1	15	27775620	27775621	0.4198	rs977588	3.38	rs2279728	0.20565	-6.27	0.421	453	1	top1	0.21	8.7e-11	-0.421	0.674	0.003	0.994	0	0.001	0.001	ENSG00000232394	0.909684	1	Brain_Nucleus_accumbens_basal_ganglia
GTExv8.EUR.Brain_Hippocampus	/stornext/Bioinf/data/lab_bahlo/users/gerring.z/twas/weights/GTExv8.EUR.Brain_Hippocampus/ENSG00000267834.1.wgt.RDat	ENSG00000267834.1	9	129004997	129004998	0.3143	rs7849270	3.91	rs10113912	7.68e-02	3.96	2.565	341	31	enet	0.092	9.9e-05	0.4205	0.674	0.757	0.214	0.019	0.005	0.006	ENSG00000267834	0.909684	1	Brain_Hippocampus
GTExv8.EUR.Brain_Cerebellar_Hemisphere	/stornext/Bioinf/data/lab_bahlo/users/gerring.z/twas/weights/GTExv8.EUR.Brain_Cerebellar_Hemisphere/ENSG00000092847.11.wgt.RDat	ENSG00000092847.11	1	35869807	35869808	0.0776	rs12408030	2.836	rs408986	0.016393	3.98	-0.4190	237	1	top1	0.016	0.06	-0.419	0.675	0.967	0.033	0.001	0	0	ENSG00000092847	0.910129	1	Brain_Cerebellar_Hemisphere
GTExv8.EUR.Brain_Cerebellar_Hemisphere	/stornext/Bioinf/data/lab_bahlo/users/gerring.z/twas/weights/GTExv8.EUR.Brain_Cerebellar_Hemisphere/ENSG00000147573.16.wgt.RDat	ENSG00000147573.16	8	66126895	66126896	0.1279	rs7822627	-4.15	rs6472244	0.028159	-4.15	-0.189	334	334	susie	0.071	0.00044	0.419025	0.675	0.62	0.345	0.022	0.012	0.001	ENSG00000147573	0.910129	1	Brain_Cerebellar_Hemisphere
GTExv8.EUR.Brain_Putamen_basal_ganglia	/stornext/Bioinf/data/lab_bahlo/users/gerring.z/twas/weights/GTExv8.EUR.Brain_Putamen_basal_ganglia/ENSG00000257242.7.wgt.RDat	ENSG00000257242.7	12	92137020	92137021	0.2114	rs11106474	-3.28	rs10777370	0.032435	3.76	0.178	505	29	enet	0.048	0.0036	-0.419832	0.675	0.868	0.13	0.002	0	0	ENSG00000257242	0.910129	1	Brain_Putamen_basal_ganglia
GTExv8.EUR.Brain_Hippocampus	/stornext/Bioinf/data/lab_bahlo/users/gerring.z/twas/weights/GTExv8.EUR.Brain_Hippocampus/ENSG00000143376.12.wgt.RDat	ENSG00000143376.12	1	151612399	151612400	0.296	rs7552458	-4.11	rs1196357	2.31e-01	6.15	-0.418	332	1	top1	0.23	2.8e-10	-0.418	0.675947	0.009	0.953	0	0.036	0.001	ENSG00000143376	0.910715	1	Brain_Hippocampus
GTExv8.EUR.Brain_Cerebellar_Hemisphere	/stornext/Bioinf/data/lab_bahlo/users/gerring.z/twas/weights/GTExv8.EUR.Brain_Cerebellar_Hemisphere/ENSG00000006744.18.wgt.RDat	ENSG00000006744.18	17	13018186	13018187	0.7547	rs1860014	3.00	rs2523	0.427037	-8.26	0.302	566	16	enet	0.45	4.2e-22	-0.41818	0.676	0	0.997	0	0.002	0.001	ENSG00000006744	0.910715	1	Brain_Cerebellar_Hemisphere
GTExv8.EUR.Brain_Anterior_cingulate_cortex_BA24	/stornext/Bioinf/data/lab_bahlo/users/gerring.z/twas/weights/GTExv8.EUR.Brain_Anterior_cingulate_cortex_BA24/ENSG00000026103.21.wgt.RDat	ENSG00000026103.21	10	88990581	88990582	0.848	rs1332327	2.43	rs7097572	0.45571	7.88	-0.186	545	31	enet	0.49	2.2e-21	-0.417897	0.676	0	0.998	0	0.001	0.001	ENSG00000026103	0.910715	1	Brain_Anterior_cingulate_cortex_BA24
GTExv8.EUR.Brain_Cerebellum	/stornext/Bioinf/data/lab_bahlo/users/gerring.z/twas/weights/GTExv8.EUR.Brain_Cerebellum/ENSG00000123933.16.wgt.RDat	ENSG00000123933.16	4	2262293	2262294	0.27	rs9993090	2.74	rs12640733	2.89e-02	-4.42	0.041	319	25	enet	0.15	1.6e-08	-0.41752	0.676	0.608	0.391	0	0	0.001	ENSG00000123933	0.910715	1	Brain_Cerebellum
GTExv8.EUR.Brain_Cerebellar_Hemisphere	/stornext/Bioinf/data/lab_bahlo/users/gerring.z/twas/weights/GTExv8.EUR.Brain_Cerebellar_Hemisphere/ENSG00000171421.12.wgt.RDat	ENSG00000171421.12	5	1801365	1801366	0.4979	rs7737692	-2.80	rs11953620	0.22085	6.28	0.2050	609	6	lasso	0.22	2.3e-10	0.418309	0.676	0.003	0.994	0	0.001	0.001	ENSG00000171421	0.910715	1	Brain_Cerebellar_Hemisphere
GTExv8.EUR.Brain_Cerebellum	/stornext/Bioinf/data/lab_bahlo/users/gerring.z/twas/weights/GTExv8.EUR.Brain_Cerebellum/ENSG00000233860.1.wgt.RDat	ENSG00000233860.1	4	76758473	76758474	0.1874	rs11721509	2.74	rs344126	-4.84e-04	-3.99	1.003	502	34	enet	0.072	0.00011	-0.41749	0.676	0.802	0.197	0.001	0	0	ENSG00000233860	0.910715	1	Brain_Cerebellum
GTExv8.EUR.Brain_Hippocampus	/stornext/Bioinf/data/lab_bahlo/users/gerring.z/twas/weights/GTExv8.EUR.Brain_Hippocampus/ENSG00000259933.6.wgt.RDat	ENSG00000259933.6	16	2091597	2091598	0.2478	rs17814754	-3.47	rs34123233	8.14e-02	4.70	-0.017	371	13	enet	0.13	4.3e-06	0.4175	0.676	0.646	0.35	0.002	0.001	0.001	ENSG00000259933	0.910715	1	Brain_Hippocampus
GTExv8.EUR.Brain_Cerebellar_Hemisphere	/stornext/Bioinf/data/lab_bahlo/users/gerring.z/twas/weights/GTExv8.EUR.Brain_Cerebellar_Hemisphere/ENSG00000105248.15.wgt.RDat	ENSG00000105248.15	19	4248014	4248015	0.463	rs8112822	-2.88	rs11671900	0.291733	7.14	-0.01	371	8	lasso	0.33	2.2e-15	0.417796	0.676096	0	0.998	0	0.001	0.001	ENSG00000105248	0.910715	1	Brain_Cerebellar_Hemisphere
GTExv8.EUR.Brain_Cerebellum	/stornext/Bioinf/data/lab_bahlo/users/gerring.z/twas/weights/GTExv8.EUR.Brain_Cerebellum/ENSG00000168291.12.wgt.RDat	ENSG00000168291.12	3	58433856	58433857	0.22	rs2306667	-3.28	rs7640866	0.092163	5.44	-0.2870	432	18	enet	0.13	2.3e-07	-0.41764	0.676211	0.026	0.972	0	0.001	0.001	ENSG00000168291	0.910715	1	Brain_Cerebellum
GTExv8.EUR.Brain_Anterior_cingulate_cortex_BA24	/stornext/Bioinf/data/lab_bahlo/users/gerring.z/twas/weights/GTExv8.EUR.Brain_Anterior_cingulate_cortex_BA24/ENSG00000115596.3.wgt.RDat	ENSG00000115596.3	2	218859820	218859821	0.4781	rs6436132	-3.00	rs12053317	0.057656	-3.94	0.41700	377	1	top1	0.058	0.0029	-0.417	0.67668	0.964	0.034	0.001	0	0	ENSG00000115596	0.910715	1	Brain_Anterior_cingulate_cortex_BA24
GTExv8.EUR.Brain_Putamen_basal_ganglia	/stornext/Bioinf/data/lab_bahlo/users/gerring.z/twas/weights/GTExv8.EUR.Brain_Putamen_basal_ganglia/ENSG00000173548.8.wgt.RDat	ENSG00000173548.8	15	75648706	75648707	0.1932	rs8043371	-3.06	rs17428029	0.034115	3.09	-0.276	228	15	lasso	0.038	0.0086	-0.4169	0.67673	0.966	0.033	0.001	0	0	ENSG00000173548	0.910715	1	Brain_Putamen_basal_ganglia
GTExv8.EUR.Brain_Cerebellar_Hemisphere	/stornext/Bioinf/data/lab_bahlo/users/gerring.z/twas/weights/GTExv8.EUR.Brain_Cerebellar_Hemisphere/ENSG00000109323.8.wgt.RDat	ENSG00000109323.8	4	102760993	102760994	0.0935	rs13107325	-4.31	rs223490	0.115	-4.4	-0.416	340	1	top1	0.12	8.2e-06	0.416	0.677	0.891	0.092	0.014	0.001	0.001	ENSG00000109323	0.910715	1	Brain_Cerebellar_Hemisphere
GTExv8.EUR.Brain_Cerebellum	/stornext/Bioinf/data/lab_bahlo/users/gerring.z/twas/weights/GTExv8.EUR.Brain_Cerebellum/ENSG00000127481.14.wgt.RDat	ENSG00000127481.14	1	19210275	19210276	0.2432	rs214314	-2.374	rs10916957	3.50e-02	4.89	0.1350	510	9	enet	0.056	0.0006	0.416789	0.677	0.198	0.801	0	0.001	0.001	ENSG00000127481	0.910715	1	Brain_Cerebellum
GTExv8.EUR.Brain_Cortex	/stornext/Bioinf/data/lab_bahlo/users/gerring.z/twas/weights/GTExv8.EUR.Brain_Cortex/ENSG00000131373.14.wgt.RDat	ENSG00000131373.14	3	15601193	15601194	0.1407	rs826425	-3.00	rs4312641	-0.00520	3.40	0.044	396	396	susie	0.016	0.046	0.41664	0.677	0.894	0.104	0.001	0	0	ENSG00000131373	0.910715	1	Brain_Cortex
GTExv8.EUR.Brain_Cerebellum	/stornext/Bioinf/data/lab_bahlo/users/gerring.z/twas/weights/GTExv8.EUR.Brain_Cerebellum/ENSG00000139946.9.wgt.RDat	ENSG00000139946.9	14	56117990	56117991	0.1442	rs12884248	-3.08	rs242423	0.015	3.77	-0.328	676	26	enet	0.047	0.0017	-0.4164	0.677	0.846	0.152	0.001	0	0	ENSG00000139946	0.910715	1	Brain_Cerebellum
GTExv8.EUR.Brain_Amygdala	/stornext/Bioinf/data/lab_bahlo/users/gerring.z/twas/weights/GTExv8.EUR.Brain_Amygdala/ENSG00000166816.13.wgt.RDat	ENSG00000166816.13	16	75116770	75116771	0.2744	rs9926494	-2.27	rs3784934	0.009939	-3.15	0.41700	405	1	top1	0.0099	0.14	-0.417	0.677	0.977	0.022	0.001	0	0	ENSG00000166816	0.910715	1	Brain_Amygdala
GTExv8.EUR.Brain_Cerebellar_Hemisphere	/stornext/Bioinf/data/lab_bahlo/users/gerring.z/twas/weights/GTExv8.EUR.Brain_Cerebellar_Hemisphere/ENSG00000172771.11.wgt.RDat	ENSG00000172771.11	3	129428650	129428651	0.2956	rs9815126	-3.32	rs11712682	0.0616	4.56	-0.055	272	272	susie	0.099	3.4e-05	-0.41609	0.677	0.287	0.709	0.001	0.002	0.001	ENSG00000172771	0.910715	1	Brain_Cerebellar_Hemisphere
GTExv8.EUR.Brain_Hippocampus	/stornext/Bioinf/data/lab_bahlo/users/gerring.z/twas/weights/GTExv8.EUR.Brain_Hippocampus/ENSG00000181381.13.wgt.RDat	ENSG00000181381.13	4	168537785	168537786	0.2	rs6852874	-3.15	rs1548315	-0.006728	-3.71	0.559	524	524	susie	0.029	0.021	-0.41633	0.677	0.829	0.17	0.001	0	0	ENSG00000181381	0.910715	1	Brain_Hippocampus
GTExv8.EUR.Brain_Caudate_basal_ganglia	/stornext/Bioinf/data/lab_bahlo/users/gerring.z/twas/weights/GTExv8.EUR.Brain_Caudate_basal_ganglia/ENSG00000198081.10.wgt.RDat	ENSG00000198081.10	18	5297052	5297053	0.262	rs7230509	2.79	rs1032799	0.030438	-3.92	-0.481	508	508	susie	0.031	0.012	0.4167	0.677	0.878	0.121	0.001	0	0	ENSG00000198081	0.910715	1	Brain_Caudate_basal_ganglia
GTExv8.EUR.Brain_Cerebellum	/stornext/Bioinf/data/lab_bahlo/users/gerring.z/twas/weights/GTExv8.EUR.Brain_Cerebellum/ENSG00000203804.4.wgt.RDat	ENSG00000203804.4	1	150574549	150574550	0.1014	rs17661357	3.568	rs9659073	5.73e-02	-4.29	0.0330	292	4	lasso	0.059	0.00048	0.417053	0.677	0.789	0.208	0.002	0	0.001	ENSG00000203804	0.910715	1	Brain_Cerebellum
GTExv8.EUR.Brain_Cortex	/stornext/Bioinf/data/lab_bahlo/users/gerring.z/twas/weights/GTExv8.EUR.Brain_Cortex/ENSG00000231064.7.wgt.RDat	ENSG00000231064.7	1	155195003	155195004	0.2438	rs905938	-3.540	rs1218598	2.29e-02	-3.90	-0.3810	338	16	enet	0.046	0.0022	-0.41719	0.677	0.926	0.071	0.002	0	0	ENSG00000231064	0.910715	1	Brain_Cortex
GTExv8.EUR.Brain_Frontal_Cortex_BA9	/stornext/Bioinf/data/lab_bahlo/users/gerring.z/twas/weights/GTExv8.EUR.Brain_Frontal_Cortex_BA9/ENSG00000240342.3.wgt.RDat	ENSG00000240342.3	12	118246083	118246084	0.2593	rs12322897	2.9	rs12369523	0.048065	4.04	0.11	460	9	enet	0.1	2.9e-05	-0.4161	0.677	0.901	0.098	0.001	0	0	ENSG00000240342	0.910715	1	Brain_Frontal_Cortex_BA9
GTExv8.EUR.Brain_Anterior_cingulate_cortex_BA24	/stornext/Bioinf/data/lab_bahlo/users/gerring.z/twas/weights/GTExv8.EUR.Brain_Anterior_cingulate_cortex_BA24/ENSG00000275392.1.wgt.RDat	ENSG00000275392.1	1	207127485	207127486	0.1504	rs4845140	2.53	rs11578759	3.89e-02	-3.62	0.801	391	8	lasso	0.06	0.0025	-0.41638	0.677134	0.897	0.102	0.001	0	0	ENSG00000275392	0.91081	1	Brain_Anterior_cingulate_cortex_BA24
GTExv8.EUR.Brain_Cerebellum	/stornext/Bioinf/data/lab_bahlo/users/gerring.z/twas/weights/GTExv8.EUR.Brain_Cerebellum/ENSG00000185028.3.wgt.RDat	ENSG00000185028.3	5	191510	191511	0.1128	rs17563161	2.70	rs11744131	5.43e-02	4.27	-0.411	289	2	lasso	0.069	0.00017	-0.4154	0.677865	0.762	0.237	0.001	0	0	ENSG00000185028	0.911008	1	Brain_Cerebellum
GTExv8.EUR.Brain_Putamen_basal_ganglia	/stornext/Bioinf/data/lab_bahlo/users/gerring.z/twas/weights/GTExv8.EUR.Brain_Putamen_basal_ganglia/ENSG00000102996.4.wgt.RDat	ENSG00000102996.4	16	58025565	58025566	0.2254	rs16959513	2.96	rs2242445	-0.006040	3.47	0.326	547	547	susie	0.021	0.039	-0.4157	0.678	0.894	0.105	0.001	0	0	ENSG00000102996	0.911008	1	Brain_Putamen_basal_ganglia
GTExv8.EUR.Brain_Cerebellar_Hemisphere	/stornext/Bioinf/data/lab_bahlo/users/gerring.z/twas/weights/GTExv8.EUR.Brain_Cerebellar_Hemisphere/ENSG00000119318.12.wgt.RDat	ENSG00000119318.12	9	107283136	107283137	0.2742	rs12555837	3.46	rs11791699	0.143363	-5.32	0.272	530	530	susie	0.16	1.6e-07	-0.4146	0.678	0.066	0.929	0	0.003	0.001	ENSG00000119318	0.911008	1	Brain_Cerebellar_Hemisphere
GTExv8.EUR.Brain_Hippocampus	/stornext/Bioinf/data/lab_bahlo/users/gerring.z/twas/weights/GTExv8.EUR.Brain_Hippocampus/ENSG00000172243.17.wgt.RDat	ENSG00000172243.17	12	10130257	10130258	0.3468	rs12305497	-2.39	rs11053625	-0.00304	3.37	1.024	415	415	susie	0.069	0.00069	0.4149	0.678	0.927	0.072	0.001	0	0	ENSG00000172243	0.911008	1	Brain_Hippocampus
GTExv8.EUR.Brain_Hippocampus	/stornext/Bioinf/data/lab_bahlo/users/gerring.z/twas/weights/GTExv8.EUR.Brain_Hippocampus/ENSG00000211456.10.wgt.RDat	ENSG00000211456.10	3	45689185	45689186	0.1965	rs17078078	2.89	rs2624673	0.067166	3.88	0.415	473	1	top1	0.067	0.0008	0.415	0.678	0.961	0.037	0.001	0	0	ENSG00000211456	0.911008	1	Brain_Hippocampus
GTExv8.EUR.Brain_Cortex	/stornext/Bioinf/data/lab_bahlo/users/gerring.z/twas/weights/GTExv8.EUR.Brain_Cortex/ENSG00000226562.3.wgt.RDat	ENSG00000226562.3	9	33580694	33580695	0.5883	rs13285633	-2.21	rs12005354	3.92e-01	8.51	0.206	360	13	lasso	0.41	7.1e-23	0.415519	0.678	0	0.998	0	0.001	0.001	ENSG00000226562	0.911008	1	Brain_Cortex
GTExv8.EUR.Brain_Cerebellum	/stornext/Bioinf/data/lab_bahlo/users/gerring.z/twas/weights/GTExv8.EUR.Brain_Cerebellum/ENSG00000237135.1.wgt.RDat	ENSG00000237135.1	10	30921234	30921235	0.1273	rs793108	-3.95	rs17229657	0.077896	-4.96	0.384	455	455	susie	0.079	5.5e-05	-0.41557	0.678	0.3	0.69	0.003	0.007	0.001	ENSG00000237135	0.911008	1	Brain_Cerebellum
GTExv8.EUR.Brain_Frontal_Cortex_BA9	/stornext/Bioinf/data/lab_bahlo/users/gerring.z/twas/weights/GTExv8.EUR.Brain_Frontal_Cortex_BA9/ENSG00000251423.2.wgt.RDat	ENSG00000251423.2	5	13860302	13860303	0.384	rs10513151	3.01	rs1445803	2.44e-01	6.35	0.415	589	1	top1	0.24	2.8e-11	0.415	0.678	0.003	0.994	0	0.002	0.001	ENSG00000251423	0.911008	1	Brain_Frontal_Cortex_BA9
GTExv8.EUR.Brain_Cerebellar_Hemisphere	/stornext/Bioinf/data/lab_bahlo/users/gerring.z/twas/weights/GTExv8.EUR.Brain_Cerebellar_Hemisphere/ENSG00000279439.1.wgt.RDat	ENSG00000279439.1	18	25202836	25202837	0.2785	rs11083109	-3.77	rs9946863	0.0856	-4.74	0.602	477	477	susie	0.13	2.5e-06	-0.4147	0.678	0.27	0.726	0.001	0.002	0.001	ENSG00000279439	0.911008	1	Brain_Cerebellar_Hemisphere
GTExv8.EUR.Brain_Cortex	/stornext/Bioinf/data/lab_bahlo/users/gerring.z/twas/weights/GTExv8.EUR.Brain_Cortex/ENSG00000283196.1.wgt.RDat	ENSG00000283196.1	2	89585651	89585652	0.1151	rs17704088	0.984	rs11901621	1.51e-02	-3.50	-0.154	10	6	enet	0.054	0.00094	-0.41461	0.678	0.992	0.008	0	0	0	ENSG00000283196	0.911008	1	Brain_Cortex
GTExv8.EUR.Brain_Cerebellum	/stornext/Bioinf/data/lab_bahlo/users/gerring.z/twas/weights/GTExv8.EUR.Brain_Cerebellum/ENSG00000197536.11.wgt.RDat	ENSG00000197536.11	5	132410635	132410636	0.2713	rs31467	-2.49	rs2548997	2.13e-01	-6.74	0.415	432	1	top1	0.21	1.6e-11	-0.415	0.678142	0	0.998	0	0.001	0.001	ENSG00000197536	0.911155	1	Brain_Cerebellum
GTExv8.EUR.Brain_Frontal_Cortex_BA9	/stornext/Bioinf/data/lab_bahlo/users/gerring.z/twas/weights/GTExv8.EUR.Brain_Frontal_Cortex_BA9/ENSG00000128228.4.wgt.RDat	ENSG00000128228.4	22	21642260	21642261	0.275	rs460106	2.88	rs7285864	0.01260	-3.54	0.0710	298	14	enet	0.05	0.0028	0.414	0.679	0.891	0.108	0.001	0	0	ENSG00000128228	0.911449	1	Brain_Frontal_Cortex_BA9
GTExv8.EUR.Brain_Cortex	/stornext/Bioinf/data/lab_bahlo/users/gerring.z/twas/weights/GTExv8.EUR.Brain_Cortex/ENSG00000134765.9.wgt.RDat	ENSG00000134765.9	18	31162855	31162856	0.314	rs961460	3.4	rs2118342	0.15512	-5.74	-0.418	505	505	susie	0.16	8.1e-09	0.4145	0.679	0.007	0.99	0	0.002	0.001	ENSG00000134765	0.911449	1	Brain_Cortex
GTExv8.EUR.Brain_Cerebellum	/stornext/Bioinf/data/lab_bahlo/users/gerring.z/twas/weights/GTExv8.EUR.Brain_Cerebellum/ENSG00000137727.12.wgt.RDat	ENSG00000137727.12	11	110713188	110713189	0.3882	rs328284	-3.17	rs1400756	0.034296	-4.49	-0.267	466	27	enet	0.1	3.9e-06	0.4138	0.679	0.721	0.277	0.001	0	0.001	ENSG00000137727	0.911449	1	Brain_Cerebellum
GTExv8.EUR.Brain_Hypothalamus	/stornext/Bioinf/data/lab_bahlo/users/gerring.z/twas/weights/GTExv8.EUR.Brain_Hypothalamus/ENSG00000180279.6.wgt.RDat	ENSG00000180279.6	19	50808873	50808874	0.5169	rs2455066	3.31	rs11673306	0.27	6.57	-0.101	538	538	susie	0.36	7e-17	0.41383	0.679	0.001	0.996	0	0.002	0.001	ENSG00000180279	0.911449	1	Brain_Hypothalamus
GTExv8.EUR.Brain_Cerebellar_Hemisphere	/stornext/Bioinf/data/lab_bahlo/users/gerring.z/twas/weights/GTExv8.EUR.Brain_Cerebellar_Hemisphere/ENSG00000184271.16.wgt.RDat	ENSG00000184271.16	12	51217707	51217708	0.1631	rs11169708	2.26	rs10783420	0.098629	-4.91	0.372	405	405	susie	0.11	1.6e-05	-0.41352	0.679	0.358	0.64	0	0	0.001	ENSG00000184271	0.911449	1	Brain_Cerebellar_Hemisphere
GTExv8.EUR.Brain_Spinal_cord_cervical_c-1	/stornext/Bioinf/data/lab_bahlo/users/gerring.z/twas/weights/GTExv8.EUR.Brain_Spinal_cord_cervical_c-1/ENSG00000204954.9.wgt.RDat	ENSG00000204954.9	12	103965707	103965708	0.511	rs17034662	-3.71	rs2629768	0.094255	-4.63	0.293	633	633	susie	0.12	0.00011	-0.41444	0.679	0.606	0.385	0.005	0.003	0.001	ENSG00000204954	0.911449	1	Brain_Spinal_cord_cervical_c-1
GTExv8.EUR.Brain_Cerebellar_Hemisphere	/stornext/Bioinf/data/lab_bahlo/users/gerring.z/twas/weights/GTExv8.EUR.Brain_Cerebellar_Hemisphere/ENSG00000274180.1.wgt.RDat	ENSG00000274180.1	17	21253409	21253410	0.1409	rs7225732	-2.42	rs12602921	0.058265	-4.14	-0.414	211	1	top1	0.058	0.0014	0.414	0.679	0.954	0.046	0	0	0	ENSG00000274180	0.911449	1	Brain_Cerebellar_Hemisphere
GTExv8.EUR.Brain_Cerebellum	/stornext/Bioinf/data/lab_bahlo/users/gerring.z/twas/weights/GTExv8.EUR.Brain_Cerebellum/ENSG00000111860.13.wgt.RDat	ENSG00000111860.13	6	118710074	118710075	0.3113	rs2638546	3.85	rs11153771	0.168631	-5.82	0.119	393	393	susie	0.22	5.8e-12	-0.4134	0.679348	0.024	0.969	0	0.005	0.001	ENSG00000111860	0.91174	1	Brain_Cerebellum
GTExv8.EUR.Brain_Putamen_basal_ganglia	/stornext/Bioinf/data/lab_bahlo/users/gerring.z/twas/weights/GTExv8.EUR.Brain_Putamen_basal_ganglia/ENSG00000133872.13.wgt.RDat	ENSG00000133872.13	8	30082423	30082424	0.1475	rs10112805	3.69	rs16876445	0.030233	-4.51	-0.463	382	5	lasso	0.057	0.0017	0.41282	0.68	0.564	0.433	0.002	0.001	0.001	ENSG00000133872	0.91174	1	Brain_Putamen_basal_ganglia
GTExv8.EUR.Brain_Frontal_Cortex_BA9	/stornext/Bioinf/data/lab_bahlo/users/gerring.z/twas/weights/GTExv8.EUR.Brain_Frontal_Cortex_BA9/ENSG00000134759.13.wgt.RDat	ENSG00000134759.13	18	36129443	36129444	0.154	rs16967980	-3.64	rs12959219	0.06386	4.11	0.412	492	1	top1	0.064	0.00082	0.412	0.68	0.944	0.054	0.002	0	0	ENSG00000134759	0.91174	1	Brain_Frontal_Cortex_BA9
GTExv8.EUR.Brain_Nucleus_accumbens_basal_ganglia	/stornext/Bioinf/data/lab_bahlo/users/gerring.z/twas/weights/GTExv8.EUR.Brain_Nucleus_accumbens_basal_ganglia/ENSG00000263698.1.wgt.RDat	ENSG00000263698.1	18	31131455	31131456	0.2434	rs961460	3.40	rs1790706	0.066541	-4.71	-0.412	496	1	top1	0.067	0.00027	0.412	0.68	0.743	0.255	0.001	0	0	ENSG00000263698	0.91174	1	Brain_Nucleus_accumbens_basal_ganglia
GTExv8.EUR.Brain_Cerebellum	/stornext/Bioinf/data/lab_bahlo/users/gerring.z/twas/weights/GTExv8.EUR.Brain_Cerebellum/ENSG00000024048.10.wgt.RDat	ENSG00000024048.10	6	42564061	42564062	0.2999	rs34038327	3.24	rs3749898	0.216771	6.54	0.412	401	1	top1	0.22	1e-11	0.412	0.680339	0.001	0.997	0	0.002	0.001	ENSG00000024048	0.912018	1	Brain_Cerebellum
GTExv8.EUR.Brain_Caudate_basal_ganglia	/stornext/Bioinf/data/lab_bahlo/users/gerring.z/twas/weights/GTExv8.EUR.Brain_Caudate_basal_ganglia/ENSG00000196843.15.wgt.RDat	ENSG00000196843.15	2	96536748	96536749	0.095	rs35071802	-2.52	rs2579506	0.089559	4.17	-0.4120	213	1	top1	0.09	3.9e-05	-0.412	0.680339	0.947	0.052	0	0	0	ENSG00000196843	0.912018	1	Brain_Caudate_basal_ganglia
GTExv8.EUR.Brain_Substantia_nigra	/stornext/Bioinf/data/lab_bahlo/users/gerring.z/twas/weights/GTExv8.EUR.Brain_Substantia_nigra/ENSG00000165527.6.wgt.RDat	ENSG00000165527.6	14	49893091	49893092	0.324	rs2355659	3.06	rs17121520	0.18355	-4.49	-0.412	375	1	top1	0.18	5.2e-06	0.412	0.68034	0.924	0.074	0.002	0	0	ENSG00000165527	0.912018	1	Brain_Substantia_nigra
GTExv8.EUR.Brain_Hypothalamus	/stornext/Bioinf/data/lab_bahlo/users/gerring.z/twas/weights/GTExv8.EUR.Brain_Hypothalamus/ENSG00000279203.1.wgt.RDat	ENSG00000279203.1	19	15383831	15383832	0.2631	rs757465	3.23	rs9305061	0.0896	4.15	-0.412	539	1	top1	0.09	8.7e-05	-0.412	0.68034	0.938	0.06	0.002	0	0	ENSG00000279203	0.912018	1	Brain_Hypothalamus
GTExv8.EUR.Brain_Substantia_nigra	/stornext/Bioinf/data/lab_bahlo/users/gerring.z/twas/weights/GTExv8.EUR.Brain_Substantia_nigra/ENSG00000240344.8.wgt.RDat	ENSG00000240344.8	2	200889302	200889303	0.673	rs2348024	-2.31	rs4381763	0.34094	-6.56	-0.3520	448	16	lasso	0.39	3e-12	0.4119	0.68044	0	0.998	0	0.001	0.001	ENSG00000240344	0.912116	1	Brain_Substantia_nigra
GTExv8.EUR.Brain_Cerebellum	/stornext/Bioinf/data/lab_bahlo/users/gerring.z/twas/weights/GTExv8.EUR.Brain_Cerebellum/ENSG00000124226.10.wgt.RDat	ENSG00000124226.10	20	49936335	49936336	0.5658	rs679376	-3.02	rs652217	0.3	7.67	-0.365	465	11	enet	0.31	9.8e-17	-0.4115	0.68074	0	0.997	0	0.002	0.001	ENSG00000124226	0.912287	1	Brain_Cerebellum
GTExv8.EUR.Brain_Frontal_Cortex_BA9	/stornext/Bioinf/data/lab_bahlo/users/gerring.z/twas/weights/GTExv8.EUR.Brain_Frontal_Cortex_BA9/ENSG00000170776.21.wgt.RDat	ENSG00000170776.21	15	85380570	85380571	0.3436	rs2342132	2.57	rs338526	0.125	5.4	0.533	568	568	susie	0.13	2.2e-06	0.41077	0.681	0.106	0.892	0	0.001	0.001	ENSG00000170776	0.912287	1	Brain_Frontal_Cortex_BA9
GTExv8.EUR.Brain_Caudate_basal_ganglia	/stornext/Bioinf/data/lab_bahlo/users/gerring.z/twas/weights/GTExv8.EUR.Brain_Caudate_basal_ganglia/ENSG00000205913.6.wgt.RDat	ENSG00000205913.6	16	2750809	2750810	0.2017	rs9934223	3.54	rs4278751	-0.002103	2.81	-1.675	309	309	susie	0.039	0.0055	-0.4117	0.681	0.948	0.047	0.004	0	0.001	ENSG00000205913	0.912287	1	Brain_Caudate_basal_ganglia
GTExv8.EUR.Brain_Spinal_cord_cervical_c-1	/stornext/Bioinf/data/lab_bahlo/users/gerring.z/twas/weights/GTExv8.EUR.Brain_Spinal_cord_cervical_c-1/ENSG00000257735.1.wgt.RDat	ENSG00000257735.1	12	48350944	48350945	0.252	rs953673	-2.78	rs7315820	-0.004384	3.26	-0.104	472	472	susie	0.044	0.013	-0.41066	0.681	0.914	0.085	0.001	0	0	ENSG00000257735	0.912287	1	Brain_Spinal_cord_cervical_c-1
GTExv8.EUR.Brain_Anterior_cingulate_cortex_BA24	/stornext/Bioinf/data/lab_bahlo/users/gerring.z/twas/weights/GTExv8.EUR.Brain_Anterior_cingulate_cortex_BA24/ENSG00000276408.1.wgt.RDat	ENSG00000276408.1	16	75556391	75556392	0.2196	rs35763384	-3.40	rs12599634	-0.001371	3.36	0.80700	378	378	susie	0.02	0.056	0.41167	0.681	0.926	0.072	0.002	0	0	ENSG00000276408	0.912287	1	Brain_Anterior_cingulate_cortex_BA24
GTExv8.EUR.Brain_Cerebellum	/stornext/Bioinf/data/lab_bahlo/users/gerring.z/twas/weights/GTExv8.EUR.Brain_Cerebellum/ENSG00000279668.2.wgt.RDat	ENSG00000279668.2	17	34079099	34079100	0.4706	rs2097761	3.67	rs9911464	0.261	7.09	0.036	735	735	susie	0.35	1.2e-19	-0.41087	0.681	0	0.996	0	0.003	0.001	ENSG00000279668	0.912287	1	Brain_Cerebellum
GTExv8.EUR.Brain_Cortex	/stornext/Bioinf/data/lab_bahlo/users/gerring.z/twas/weights/GTExv8.EUR.Brain_Cortex/ENSG00000104938.16.wgt.RDat	ENSG00000104938.16	19	7763148	7763149	0.4788	rs4804662	4.03	rs868875	0.268901	-7.18	0.153	424	424	susie	0.32	4.8e-17	0.41082	0.681207	0	0.992	0	0.007	0.001	ENSG00000104938	0.912457	1	Brain_Cortex
GTExv8.EUR.Brain_Hypothalamus	/stornext/Bioinf/data/lab_bahlo/users/gerring.z/twas/weights/GTExv8.EUR.Brain_Hypothalamus/ENSG00000197128.11.wgt.RDat	ENSG00000197128.11	19	57477569	57477570	0.4026	rs12609093	3.44	rs10405036	0.0234	-3.91	-1.713	484	484	susie	0.034	0.012	0.4103	0.68159	0.817	0.179	0.003	0.001	0	ENSG00000197128	0.912555	1	Brain_Hypothalamus
GTExv8.EUR.Brain_Hypothalamus	/stornext/Bioinf/data/lab_bahlo/users/gerring.z/twas/weights/GTExv8.EUR.Brain_Hypothalamus/ENSG00000255274.9.wgt.RDat	ENSG00000255274.9	11	118088298	118088299	0.3145	rs6589652	-3.35	rs17601549	0.096431	5.19	-0.457	578	578	susie	0.12	5.2e-06	-0.4101	0.681744	0.155	0.842	0	0.002	0.001	ENSG00000255274	0.912555	1	Brain_Hypothalamus
GTExv8.EUR.Brain_Putamen_basal_ganglia	/stornext/Bioinf/data/lab_bahlo/users/gerring.z/twas/weights/GTExv8.EUR.Brain_Putamen_basal_ganglia/ENSG00000106823.12.wgt.RDat	ENSG00000106823.12	9	92536654	92536655	0.2088	rs4743863	-2.73	rs10992427	0.09518	4.29	-0.4100	379	1	top1	0.095	6.2e-05	-0.41	0.682	0.928	0.071	0.001	0	0	ENSG00000106823	0.912555	1	Brain_Putamen_basal_ganglia
GTExv8.EUR.Brain_Putamen_basal_ganglia	/stornext/Bioinf/data/lab_bahlo/users/gerring.z/twas/weights/GTExv8.EUR.Brain_Putamen_basal_ganglia/ENSG00000206384.10.wgt.RDat	ENSG00000206384.10	3	130560333	130560334	0.1996	rs1022033	3.24	rs16827728	-5.68e-03	-3.01	-0.2620	346	36	enet	0.058	0.0016	0.4103	0.682	0.944	0.053	0.002	0	0	ENSG00000206384	0.912555	1	Brain_Putamen_basal_ganglia
GTExv8.EUR.Brain_Spinal_cord_cervical_c-1	/stornext/Bioinf/data/lab_bahlo/users/gerring.z/twas/weights/GTExv8.EUR.Brain_Spinal_cord_cervical_c-1/ENSG00000232344.2.wgt.RDat	ENSG00000232344.2	17	18010642	18010643	0.4744	rs9902941	-5.1	rs4925048	0.040269	4.08	-0.116	355	355	susie	0.097	0.00042	-0.409064	0.682	0.122	0.018	0.668	0.101	0.09	ENSG00000232344	0.912555	1	Brain_Spinal_cord_cervical_c-1
GTExv8.EUR.Brain_Nucleus_accumbens_basal_ganglia	/stornext/Bioinf/data/lab_bahlo/users/gerring.z/twas/weights/GTExv8.EUR.Brain_Nucleus_accumbens_basal_ganglia/ENSG00000247271.6.wgt.RDat	ENSG00000247271.6	11	10858796	10858797	0.4628	rs11042865	2.89	rs1554520	0.170451	6.25	-0.246	725	19	enet	0.19	3.8e-10	-0.41036	0.682	0.001	0.995	0	0.003	0.001	ENSG00000247271	0.912555	1	Brain_Nucleus_accumbens_basal_ganglia
GTExv8.EUR.Brain_Caudate_basal_ganglia	/stornext/Bioinf/data/lab_bahlo/users/gerring.z/twas/weights/GTExv8.EUR.Brain_Caudate_basal_ganglia/ENSG00000279822.1.wgt.RDat	ENSG00000279822.1	10	48445819	48445820	0.205	rs12257645	-2.9	rs41510345	0.013563	-3.5	0.341	481	481	susie	0.037	0.0068	0.40951	0.682165	0.909	0.09	0.001	0	0	ENSG00000279822	0.912683	1	Brain_Caudate_basal_ganglia
GTExv8.EUR.Brain_Hippocampus	/stornext/Bioinf/data/lab_bahlo/users/gerring.z/twas/weights/GTExv8.EUR.Brain_Hippocampus/ENSG00000162981.13.wgt.RDat	ENSG00000162981.13	2	14632685	14632686	0.229	rs10176853	-3.60	rs2714298	0.007398	-3.53	-1.31400	475	475	susie	0.037	0.01	-0.40881	0.682682	0.893	0.102	0.004	0	0	ENSG00000162981	0.912683	1	Brain_Hippocampus
GTExv8.EUR.Brain_Caudate_basal_ganglia	/stornext/Bioinf/data/lab_bahlo/users/gerring.z/twas/weights/GTExv8.EUR.Brain_Caudate_basal_ganglia/ENSG00000110422.11.wgt.RDat	ENSG00000110422.11	11	33256671	33256672	0.2156	rs17679635	3.76	rs9943661	-0.00588	-3.26	1.026	370	370	susie	0.041	0.0043	-0.408	0.683	0.925	0.072	0.002	0	0	ENSG00000110422	0.912683	1	Brain_Caudate_basal_ganglia
GTExv8.EUR.Brain_Cerebellum	/stornext/Bioinf/data/lab_bahlo/users/gerring.z/twas/weights/GTExv8.EUR.Brain_Cerebellum/ENSG00000110925.6.wgt.RDat	ENSG00000110925.6	12	51083663	51083664	0.4385	rs11169708	2.26	rs7978723	0.410948	8.88	0.408	391	1	top1	0.41	2.3e-23	0.408	0.683	0	0.998	0	0.001	0.001	ENSG00000110925	0.912683	1	Brain_Cerebellum
GTExv8.EUR.Brain_Cortex	/stornext/Bioinf/data/lab_bahlo/users/gerring.z/twas/weights/GTExv8.EUR.Brain_Cortex/ENSG00000137154.12.wgt.RDat	ENSG00000137154.12	9	19380253	19380254	0.1536	rs461567	-2.70	rs9298800	1.19e-03	-4.25	-0.526	548	3	lasso	0.031	0.01	-0.407871	0.683	0.634	0.364	0.001	0	0.001	ENSG00000137154	0.912683	1	Brain_Cortex
GTExv8.EUR.Brain_Cortex	/stornext/Bioinf/data/lab_bahlo/users/gerring.z/twas/weights/GTExv8.EUR.Brain_Cortex/ENSG00000138029.13.wgt.RDat	ENSG00000138029.13	2	26243169	26243170	0.1697	rs1275931	3.371	rs6546899	1.03e-01	4.85	0.409	346	1	top1	0.1	5.5e-06	0.409	0.683	0.626	0.371	0.002	0.001	0	ENSG00000138029	0.912683	1	Brain_Cortex
GTExv8.EUR.Brain_Cerebellar_Hemisphere	/stornext/Bioinf/data/lab_bahlo/users/gerring.z/twas/weights/GTExv8.EUR.Brain_Cerebellar_Hemisphere/ENSG00000138399.17.wgt.RDat	ENSG00000138399.17	2	169573874	169573875	0.448	rs700550	-4.69	rs7349274	0.252902	6.44	-0.40800	430	1	top1	0.25	1.2e-11	-0.408	0.683	0.002	0.935	0	0.062	0.001	ENSG00000138399	0.912683	1	Brain_Cerebellar_Hemisphere
GTExv8.EUR.Brain_Cerebellum	/stornext/Bioinf/data/lab_bahlo/users/gerring.z/twas/weights/GTExv8.EUR.Brain_Cerebellum/ENSG00000143622.10.wgt.RDat	ENSG00000143622.10	1	155911403	155911404	0.1187	rs34224286	-2.224	rs6427297	8.09e-02	-4.82	-0.4090	282	1	top1	0.081	4.5e-05	0.409	0.683	0.646	0.353	0	0	0	ENSG00000143622	0.912683	1	Brain_Cerebellum
GTExv8.EUR.Brain_Cerebellum	/stornext/Bioinf/data/lab_bahlo/users/gerring.z/twas/weights/GTExv8.EUR.Brain_Cerebellum/ENSG00000143933.16.wgt.RDat	ENSG00000143933.16	2	47176600	47176601	0.1946	rs753897	3.17	rs12618521	0.095408	-4.33	-0.40800	551	1	top1	0.095	9.6e-06	0.408	0.683	0.9	0.099	0.001	0	0	ENSG00000143933	0.912683	1	Brain_Cerebellum
GTExv8.EUR.Brain_Hypothalamus	/stornext/Bioinf/data/lab_bahlo/users/gerring.z/twas/weights/GTExv8.EUR.Brain_Hypothalamus/ENSG00000155970.11.wgt.RDat	ENSG00000155970.11	8	17027237	17027238	0.3292	rs1034559	3.44	rs2705196	0.006156	-3.66	-0.211	602	36	enet	0.061	0.0011	0.4077	0.683	0.874	0.124	0.002	0	0.001	ENSG00000155970	0.912683	1	Brain_Hypothalamus
GTExv8.EUR.Brain_Cortex	/stornext/Bioinf/data/lab_bahlo/users/gerring.z/twas/weights/GTExv8.EUR.Brain_Cortex/ENSG00000224152.1.wgt.RDat	ENSG00000224152.1	2	159615295	159615296	0.2541	rs17830904	2.567	rs11884022	-5.32e-03	3.87	-0.433	483	483	susie	0.0085	0.11	0.40824	0.683	0.896	0.102	0.001	0	0	ENSG00000224152	0.912683	1	Brain_Cortex
GTExv8.EUR.Brain_Nucleus_accumbens_basal_ganglia	/stornext/Bioinf/data/lab_bahlo/users/gerring.z/twas/weights/GTExv8.EUR.Brain_Nucleus_accumbens_basal_ganglia/ENSG00000242759.6.wgt.RDat	ENSG00000242759.6	3	107240640	107240641	0.1564	rs1021504	-4.71	rs7627215	-0.005418	3.27	0.537	328	328	susie	0.014	0.061	0.40863	0.683	0.815	0.068	0.104	0.009	0.005	ENSG00000242759	0.912683	1	Brain_Nucleus_accumbens_basal_ganglia
GTExv8.EUR.Brain_Cerebellum	/stornext/Bioinf/data/lab_bahlo/users/gerring.z/twas/weights/GTExv8.EUR.Brain_Cerebellum/ENSG00000279900.1.wgt.RDat	ENSG00000279900.1	11	83083686	83083687	0.2368	rs10501541	-4.8	rs11233462	0.152635	-5.82	-0.409	427	1	top1	0.15	1.8e-08	0.409	0.683	0.018	0.702	0.007	0.271	0.001	ENSG00000279900	0.912683	1	Brain_Cerebellum
GTExv8.EUR.Brain_Cerebellum	/stornext/Bioinf/data/lab_bahlo/users/gerring.z/twas/weights/GTExv8.EUR.Brain_Cerebellum/ENSG00000204052.4.wgt.RDat	ENSG00000204052.4	6	43510685	43510686	0.1505	rs2756173	-4.41	rs7756754	0.009611	3.85	-0.436	426	5	lasso	0.023	0.021	0.4083	0.68306	0.788	0.168	0.035	0.007	0.002	ENSG00000204052	0.91271	1	Brain_Cerebellum
GTExv8.EUR.Brain_Hypothalamus	/stornext/Bioinf/data/lab_bahlo/users/gerring.z/twas/weights/GTExv8.EUR.Brain_Hypothalamus/ENSG00000251562.7.wgt.RDat	ENSG00000251562.7	11	65497761	65497762	0.1687	rs658794	2.75	rs948494	0.008428	3.31	0.754	352	352	susie	0.025	0.028	0.4078	0.683393	0.937	0.062	0.001	0	0	ENSG00000251562	0.913005	1	Brain_Hypothalamus
GTExv8.EUR.Brain_Cerebellum	/stornext/Bioinf/data/lab_bahlo/users/gerring.z/twas/weights/GTExv8.EUR.Brain_Cerebellum/ENSG00000099958.14.wgt.RDat	ENSG00000099958.14	22	23839011	23839012	0.3803	rs140152	3.12	rs17630758	0.110796	-5.45	0.175	444	66	enet	0.15	2.8e-08	-0.4076	0.683569	0.052	0.945	0	0.002	0.001	ENSG00000099958	0.913197	1	Brain_Cerebellum
GTExv8.EUR.Brain_Caudate_basal_ganglia	/stornext/Bioinf/data/lab_bahlo/users/gerring.z/twas/weights/GTExv8.EUR.Brain_Caudate_basal_ganglia/ENSG00000161267.11.wgt.RDat	ENSG00000161267.11	3	197573322	197573323	0.1697	rs1963236	-2.63	rs8034	0.000393	4.25	-0.8790	385	56	enet	0.06	0.00073	0.4077	0.684	0.846	0.153	0.001	0	0	ENSG00000161267	0.913228	1	Brain_Caudate_basal_ganglia
GTExv8.EUR.Brain_Cerebellum	/stornext/Bioinf/data/lab_bahlo/users/gerring.z/twas/weights/GTExv8.EUR.Brain_Cerebellum/ENSG00000161664.6.wgt.RDat	ENSG00000161664.6	17	44170446	44170447	0.0855	rs708386	-2.83	rs12937692	0.0546	4.54	-1.28	356	356	susie	0.064	0.00026	-0.40658	0.684	0.232	0.766	0	0.001	0.001	ENSG00000161664	0.913228	1	Brain_Cerebellum
GTExv8.EUR.Brain_Cerebellum	/stornext/Bioinf/data/lab_bahlo/users/gerring.z/twas/weights/GTExv8.EUR.Brain_Cerebellum/ENSG00000259475.1.wgt.RDat	ENSG00000259475.1	15	99100850	99100851	0.4938	rs11247367	-2.86	rs2593053	0.236627	-7.50	-0.5300	549	6	lasso	0.28	4.2e-15	-0.40681	0.68415	0	0.998	0	0.001	0.001	ENSG00000259475	0.913353	1	Brain_Cerebellum
GTExv8.EUR.Brain_Cerebellar_Hemisphere	/stornext/Bioinf/data/lab_bahlo/users/gerring.z/twas/weights/GTExv8.EUR.Brain_Cerebellar_Hemisphere/ENSG00000206149.10.wgt.RDat	ENSG00000206149.10	15	28590188	28590189	0.5287	rs4778138	-2.59	rs8029466	0.217561	-6.4	0.406	138	1	top1	0.22	4.5e-10	-0.406	0.68474	0.002	0.996	0	0	0.001	ENSG00000206149	0.913504	1	Brain_Cerebellar_Hemisphere
GTExv8.EUR.Brain_Cerebellar_Hemisphere	/stornext/Bioinf/data/lab_bahlo/users/gerring.z/twas/weights/GTExv8.EUR.Brain_Cerebellar_Hemisphere/ENSG00000101000.5.wgt.RDat	ENSG00000101000.5	20	35172072	35172073	0.414	rs11546155	3.17	rs11696548	0.128197	4.8	-0.406	353	1	top1	0.13	2.5e-06	-0.406	0.684743	0.721	0.277	0.001	0	0	ENSG00000101000	0.913504	1	Brain_Cerebellar_Hemisphere
GTExv8.EUR.Brain_Cerebellar_Hemisphere	/stornext/Bioinf/data/lab_bahlo/users/gerring.z/twas/weights/GTExv8.EUR.Brain_Cerebellar_Hemisphere/ENSG00000102543.14.wgt.RDat	ENSG00000102543.14	13	49247924	49247925	0.491	rs1449585	-3.24	rs2407521	0.331393	-7.39	-0.406	441	1	top1	0.33	1.9e-15	0.406	0.685	0	0.997	0	0.002	0.001	ENSG00000102543	0.913504	1	Brain_Cerebellar_Hemisphere
GTExv8.EUR.Brain_Cortex	/stornext/Bioinf/data/lab_bahlo/users/gerring.z/twas/weights/GTExv8.EUR.Brain_Cortex/ENSG00000151790.8.wgt.RDat	ENSG00000151790.8	4	155854737	155854738	0.3059	rs7697670	2.93	rs1968783	0.137764	-5.76	0.559	455	455	susie	0.16	1.6e-08	-0.40596	0.685	0.006	0.991	0	0.002	0.001	ENSG00000151790	0.913504	1	Brain_Cortex
GTExv8.EUR.Brain_Cortex	/stornext/Bioinf/data/lab_bahlo/users/gerring.z/twas/weights/GTExv8.EUR.Brain_Cortex/ENSG00000163576.17.wgt.RDat	ENSG00000163576.17	3	19947024	19947025	0.7789	rs1356794	3.23	rs1133328	0.58003	10.27	0.367	377	377	susie	0.6	6e-38	0.40562	0.685	0	0.997	0	0.002	0.001	ENSG00000163576	0.913504	1	Brain_Cortex
GTExv8.EUR.Brain_Frontal_Cortex_BA9	/stornext/Bioinf/data/lab_bahlo/users/gerring.z/twas/weights/GTExv8.EUR.Brain_Frontal_Cortex_BA9/ENSG00000166592.11.wgt.RDat	ENSG00000166592.11	16	66925643	66925644	0.1706	rs8055285	3.39	rs9928183	0.051696	-3.72	-0.4050	312	1	top1	0.052	0.0024	0.405	0.685	0.973	0.024	0.002	0	0	ENSG00000166592	0.913504	1	Brain_Frontal_Cortex_BA9
GTExv8.EUR.Brain_Cerebellar_Hemisphere	/stornext/Bioinf/data/lab_bahlo/users/gerring.z/twas/weights/GTExv8.EUR.Brain_Cerebellar_Hemisphere/ENSG00000167302.10.wgt.RDat	ENSG00000167302.10	17	81239090	81239091	0.2062	rs12453887	3.24	rs2659005	0.026880	-4.05	-0.396	429	429	susie	0.035	0.011	0.40555	0.685	0.837	0.161	0.002	0	0	ENSG00000167302	0.913504	1	Brain_Cerebellar_Hemisphere
GTExv8.EUR.Brain_Anterior_cingulate_cortex_BA24	/stornext/Bioinf/data/lab_bahlo/users/gerring.z/twas/weights/GTExv8.EUR.Brain_Anterior_cingulate_cortex_BA24/ENSG00000270184.1.wgt.RDat	ENSG00000270184.1	16	85784381	85784382	0.2978	rs13333918	-2.87	rs7185798	0.049839	-4.02	-0.40500	638	1	top1	0.05	0.0053	0.405	0.685	0.948	0.05	0.002	0	0	ENSG00000270184	0.913504	1	Brain_Anterior_cingulate_cortex_BA24
GTExv8.EUR.Brain_Cerebellum	/stornext/Bioinf/data/lab_bahlo/users/gerring.z/twas/weights/GTExv8.EUR.Brain_Cerebellum/ENSG00000271580.1.wgt.RDat	ENSG00000271580.1	1	205091162	205091163	0.1446	rs6697344	-4.529	rs4950979	6.41e-02	4.09	0.1490	607	607	susie	0.068	0.00017	0.405677	0.685	0.625	0.331	0.027	0.014	0.002	ENSG00000271580	0.913504	1	Brain_Cerebellum
GTExv8.EUR.Brain_Cerebellum	/stornext/Bioinf/data/lab_bahlo/users/gerring.z/twas/weights/GTExv8.EUR.Brain_Cerebellum/ENSG00000123191.14.wgt.RDat	ENSG00000123191.14	13	52012124	52012125	0.5112	rs17536694	2.71	rs3742290	0.290286	-7.6	0.405	353	1	top1	0.29	9.1e-16	-0.405	0.685478	0	0.998	0	0.001	0.001	ENSG00000123191	0.913738	1	Brain_Cerebellum
GTExv8.EUR.Brain_Frontal_Cortex_BA9	/stornext/Bioinf/data/lab_bahlo/users/gerring.z/twas/weights/GTExv8.EUR.Brain_Frontal_Cortex_BA9/ENSG00000145283.7.wgt.RDat	ENSG00000145283.7	4	86849262	86849263	0.12	rs17751427	-4.22	rs17011959	-0.00614	-3.26	1.136	313	313	susie	0.016	0.062	-0.4049	0.686	0.895	0.083	0.019	0.002	0.001	ENSG00000145283	0.913855	1	Brain_Frontal_Cortex_BA9
GTExv8.EUR.Brain_Hippocampus	/stornext/Bioinf/data/lab_bahlo/users/gerring.z/twas/weights/GTExv8.EUR.Brain_Hippocampus/ENSG00000163428.3.wgt.RDat	ENSG00000163428.3	3	120349338	120349339	0.1844	rs11927974	-3.38	rs6803206	0.063685	4.05	-0.404	380	1	top1	0.064	0.0011	-0.404	0.686	0.955	0.043	0.002	0	0	ENSG00000163428	0.913855	1	Brain_Hippocampus
GTExv8.EUR.Brain_Substantia_nigra	/stornext/Bioinf/data/lab_bahlo/users/gerring.z/twas/weights/GTExv8.EUR.Brain_Substantia_nigra/ENSG00000248121.8.wgt.RDat	ENSG00000248121.8	17	30600795	30600796	0.3052	rs12449302	-4.6	rs11653777	0.00435	-3.33	1.62	290	290	susie	0.095	0.001	0.40414	0.686	0.767	0.072	0.139	0.013	0.009	ENSG00000248121	0.913855	1	Brain_Substantia_nigra
GTExv8.EUR.Brain_Spinal_cord_cervical_c-1	/stornext/Bioinf/data/lab_bahlo/users/gerring.z/twas/weights/GTExv8.EUR.Brain_Spinal_cord_cervical_c-1/ENSG00000257906.1.wgt.RDat	ENSG00000257906.1	12	47415007	47415008	0.44	rs10736030	3.2	rs215347	-0.000587	-4.17	-0.608	502	502	susie	0.056	0.0061	0.4038	0.686	0.857	0.141	0.002	0	0	ENSG00000257906	0.913855	1	Brain_Spinal_cord_cervical_c-1
GTExv8.EUR.Brain_Hippocampus	/stornext/Bioinf/data/lab_bahlo/users/gerring.z/twas/weights/GTExv8.EUR.Brain_Hippocampus/ENSG00000263647.1.wgt.RDat	ENSG00000263647.1	17	64762709	64762710	0.091	rs17763241	-3.19	rs2075552	-0.003	3.84	-0.542	213	213	susie	0.028	0.024	-0.40439	0.686	0.755	0.244	0.001	0	0	ENSG00000263647	0.913855	1	Brain_Hippocampus
GTExv8.EUR.Brain_Anterior_cingulate_cortex_BA24	/stornext/Bioinf/data/lab_bahlo/users/gerring.z/twas/weights/GTExv8.EUR.Brain_Anterior_cingulate_cortex_BA24/ENSG00000278601.1.wgt.RDat	ENSG00000278601.1	10	110907482	110907483	0.228	rs602618	3.14	rs10885022	0.04956	3.87	0.557	502	502	susie	0.074	0.00085	0.404781	0.686	0.851	0.147	0.001	0	0	ENSG00000278601	0.913855	1	Brain_Anterior_cingulate_cortex_BA24
GTExv8.EUR.Brain_Cerebellum	/stornext/Bioinf/data/lab_bahlo/users/gerring.z/twas/weights/GTExv8.EUR.Brain_Cerebellum/ENSG00000268581.1.wgt.RDat	ENSG00000268581.1	19	51119986	51119987	0.5146	rs2455066	3.31	rs10405562	0.087187	5.13	0.404	616	1	top1	0.087	2.3e-05	0.404	0.686213	0.351	0.647	0.001	0.001	0.001	ENSG00000268581	0.913989	1	Brain_Cerebellum
GTExv8.EUR.Brain_Hippocampus	/stornext/Bioinf/data/lab_bahlo/users/gerring.z/twas/weights/GTExv8.EUR.Brain_Hippocampus/ENSG00000162641.18.wgt.RDat	ENSG00000162641.18	1	108858156	108858157	0.304	rs11582294	2.63	rs2026485	-6.75e-03	-3.61	-0.295	366	366	susie	0.049	0.0036	-0.4034	0.686669	0.896	0.103	0.001	0	0	ENSG00000162641	0.914027	1	Brain_Hippocampus
GTExv8.EUR.Brain_Cerebellum	/stornext/Bioinf/data/lab_bahlo/users/gerring.z/twas/weights/GTExv8.EUR.Brain_Cerebellum/ENSG00000131797.12.wgt.RDat	ENSG00000131797.12	16	31700589	31700590	0.0774	rs8051354	-2.81	rs8062902	0.068653	4.20	0.449	210	210	susie	0.079	5.6e-05	0.402549	0.687	0.534	0.465	0	0	0.001	ENSG00000131797	0.914027	1	Brain_Cerebellum
GTExv8.EUR.Brain_Anterior_cingulate_cortex_BA24	/stornext/Bioinf/data/lab_bahlo/users/gerring.z/twas/weights/GTExv8.EUR.Brain_Anterior_cingulate_cortex_BA24/ENSG00000137558.7.wgt.RDat	ENSG00000137558.7	8	74824536	74824537	0.2873	rs13277965	2.98	rs12541981	0.086131	4.18	-0.44	374	374	susie	0.099	0.00012	-0.40232	0.687	0.807	0.192	0.001	0	0	ENSG00000137558	0.914027	1	Brain_Anterior_cingulate_cortex_BA24
GTExv8.EUR.Brain_Nucleus_accumbens_basal_ganglia	/stornext/Bioinf/data/lab_bahlo/users/gerring.z/twas/weights/GTExv8.EUR.Brain_Nucleus_accumbens_basal_ganglia/ENSG00000154479.12.wgt.RDat	ENSG00000154479.12	2	169694432	169694433	0.2434	rs700550	-4.69	rs3769771	1.85e-02	-4.54	-0.266	466	6	enet	0.046	0.0021	0.40231	0.687	0.684	0.252	0.045	0.016	0.003	ENSG00000154479	0.914027	1	Brain_Nucleus_accumbens_basal_ganglia
GTExv8.EUR.Brain_Hippocampus	/stornext/Bioinf/data/lab_bahlo/users/gerring.z/twas/weights/GTExv8.EUR.Brain_Hippocampus/ENSG00000173226.16.wgt.RDat	ENSG00000173226.16	3	121835078	121835079	0.3871	rs6808422	2.61	rs10934559	0.134499	5.73	0.104	419	22	enet	0.2	7.5e-09	0.4031	0.687	0.035	0.964	0	0.001	0.001	ENSG00000173226	0.914027	1	Brain_Hippocampus
GTExv8.EUR.Brain_Cerebellum	/stornext/Bioinf/data/lab_bahlo/users/gerring.z/twas/weights/GTExv8.EUR.Brain_Cerebellum/ENSG00000144671.10.wgt.RDat	ENSG00000144671.10	3	38282293	38282294	0.411	rs1392283	2.87	rs2239621	0.002553	4.26	-0.7780	440	8	lasso	0.077	6.8e-05	-0.40267	0.687192	0.827	0.172	0.001	0	0	ENSG00000144671	0.914213	1	Brain_Cerebellum
GTExv8.EUR.Brain_Nucleus_accumbens_basal_ganglia	/stornext/Bioinf/data/lab_bahlo/users/gerring.z/twas/weights/GTExv8.EUR.Brain_Nucleus_accumbens_basal_ganglia/ENSG00000171723.15.wgt.RDat	ENSG00000171723.15	14	66507406	66507407	0.8126	rs8016391	-2.47	rs7143755	0.0589	5.07	-0.402	352	1	top1	0.059	0.00058	-0.402	0.687684	0.422	0.576	0	0.001	0.001	ENSG00000171723	0.91449	1	Brain_Nucleus_accumbens_basal_ganglia
GTExv8.EUR.Brain_Frontal_Cortex_BA9	/stornext/Bioinf/data/lab_bahlo/users/gerring.z/twas/weights/GTExv8.EUR.Brain_Frontal_Cortex_BA9/ENSG00000071127.16.wgt.RDat	ENSG00000071127.16	4	10116948	10116949	0.2714	rs727995	-3.94	rs6811287	0.02639	-4.06	0.152	587	587	susie	0.051	0.0025	0.4012	0.688	0.709	0.269	0.013	0.005	0.004	ENSG00000071127	0.91449	1	Brain_Frontal_Cortex_BA9
GTExv8.EUR.Brain_Spinal_cord_cervical_c-1	/stornext/Bioinf/data/lab_bahlo/users/gerring.z/twas/weights/GTExv8.EUR.Brain_Spinal_cord_cervical_c-1/ENSG00000160593.18.wgt.RDat	ENSG00000160593.18	11	118225093	118225094	0.342	rs6589652	-3.35	rs10892204	0.005785	3.65	0.121	542	15	enet	0.032	0.031	-0.4011	0.688	0.897	0.101	0.001	0	0	ENSG00000160593	0.91449	1	Brain_Spinal_cord_cervical_c-1
GTExv8.EUR.Brain_Anterior_cingulate_cortex_BA24	/stornext/Bioinf/data/lab_bahlo/users/gerring.z/twas/weights/GTExv8.EUR.Brain_Anterior_cingulate_cortex_BA24/ENSG00000227467.3.wgt.RDat	ENSG00000227467.3	11	72570659	72570660	0.1663	rs7936074	2.87	rs10898852	0.239	6.08	0.401	309	1	top1	0.24	1.1e-09	0.401	0.688	0.018	0.98	0	0.001	0.001	ENSG00000227467	0.91449	1	Brain_Anterior_cingulate_cortex_BA24
GTExv8.EUR.Brain_Nucleus_accumbens_basal_ganglia	/stornext/Bioinf/data/lab_bahlo/users/gerring.z/twas/weights/GTExv8.EUR.Brain_Nucleus_accumbens_basal_ganglia/ENSG00000243024.6.wgt.RDat	ENSG00000243024.6	12	64222336	64222337	0.2025	rs789736	3.29	rs11609829	0.083185	-4.02	-0.401	324	1	top1	0.083	4.9e-05	0.401	0.688	0.957	0.042	0.001	0	0	ENSG00000243024	0.91449	1	Brain_Nucleus_accumbens_basal_ganglia
GTExv8.EUR.Brain_Substantia_nigra	/stornext/Bioinf/data/lab_bahlo/users/gerring.z/twas/weights/GTExv8.EUR.Brain_Substantia_nigra/ENSG00000262089.1.wgt.RDat	ENSG00000262089.1	17	6995188	6995189	0.3669	rs7503417	-2.82	rs2302765	-0.009643	3.1	-0.701	490	490	susie	0.029	0.048	-0.40222	0.688	0.937	0.062	0.001	0	0	ENSG00000262089	0.91449	1	Brain_Substantia_nigra
GTExv8.EUR.Brain_Amygdala	/stornext/Bioinf/data/lab_bahlo/users/gerring.z/twas/weights/GTExv8.EUR.Brain_Amygdala/ENSG00000121764.11.wgt.RDat	ENSG00000121764.11	1	31617685	31617686	0.1356	rs673495	4.406	rs4949213	0.032319	-3.69	0.4850	351	351	susie	0.043	0.013	-0.40089	0.688499	0.867	0.098	0.029	0.003	0.002	ENSG00000121764	0.91487	1	Brain_Amygdala
GTExv8.EUR.Brain_Caudate_basal_ganglia	/stornext/Bioinf/data/lab_bahlo/users/gerring.z/twas/weights/GTExv8.EUR.Brain_Caudate_basal_ganglia/ENSG00000109794.13.wgt.RDat	ENSG00000109794.13	4	186104418	186104419	0.791	rs13435843	2.63	rs6816903	0.394	-8.39	-0.096	595	595	susie	0.49	3.4e-27	-0.399687	0.689	0	0.998	0	0.001	0.001	ENSG00000109794	0.91487	1	Brain_Caudate_basal_ganglia
GTExv8.EUR.Brain_Cerebellar_Hemisphere	/stornext/Bioinf/data/lab_bahlo/users/gerring.z/twas/weights/GTExv8.EUR.Brain_Cerebellar_Hemisphere/ENSG00000139985.6.wgt.RDat	ENSG00000139985.6	14	70452156	70452157	0.254	rs10139234	3.25	rs11626735	0.02126	3.82	1.046	525	525	susie	0.059	0.0012	0.3996	0.689	0.876	0.122	0.002	0	0	ENSG00000139985	0.91487	1	Brain_Cerebellar_Hemisphere
GTExv8.EUR.Brain_Nucleus_accumbens_basal_ganglia	/stornext/Bioinf/data/lab_bahlo/users/gerring.z/twas/weights/GTExv8.EUR.Brain_Nucleus_accumbens_basal_ganglia/ENSG00000164695.4.wgt.RDat	ENSG00000164695.4	8	81732619	81732620	0.2721	rs10504743	-2.72	rs11782652	0.015262	-4.11	0.297	341	28	enet	0.055	0.00083	-0.40055	0.689	0.923	0.076	0.001	0	0	ENSG00000164695	0.91487	1	Brain_Nucleus_accumbens_basal_ganglia
GTExv8.EUR.Brain_Putamen_basal_ganglia	/stornext/Bioinf/data/lab_bahlo/users/gerring.z/twas/weights/GTExv8.EUR.Brain_Putamen_basal_ganglia/ENSG00000167550.10.wgt.RDat	ENSG00000167550.10	12	49070024	49070025	0.3104	rs10506286	-2.90	rs2241726	0.175210	5.27	-0.400	302	1	top1	0.18	4.4e-08	-0.4	0.689	0.309	0.69	0	0.001	0.001	ENSG00000167550	0.91487	1	Brain_Putamen_basal_ganglia
GTExv8.EUR.Brain_Cerebellum	/stornext/Bioinf/data/lab_bahlo/users/gerring.z/twas/weights/GTExv8.EUR.Brain_Cerebellum/ENSG00000250742.2.wgt.RDat	ENSG00000250742.2	12	54126097	54126098	0.1892	rs11608918	2.90	rs971	0.070521	-4.40	0.400	440	1	top1	0.071	0.00014	-0.4	0.689	0.883	0.115	0.001	0	0	ENSG00000250742	0.91487	1	Brain_Cerebellum
GTExv8.EUR.Brain_Cerebellar_Hemisphere	/stornext/Bioinf/data/lab_bahlo/users/gerring.z/twas/weights/GTExv8.EUR.Brain_Cerebellar_Hemisphere/ENSG00000254012.1.wgt.RDat	ENSG00000254012.1	5	171366298	171366299	0.2845	rs2879403	2.79	rs954179	0.11851	-4.47	0.4000	404	1	top1	0.12	6e-06	-0.4	0.689	0.882	0.117	0.001	0	0	ENSG00000254012	0.91487	1	Brain_Cerebellar_Hemisphere
GTExv8.EUR.Brain_Nucleus_accumbens_basal_ganglia	/stornext/Bioinf/data/lab_bahlo/users/gerring.z/twas/weights/GTExv8.EUR.Brain_Nucleus_accumbens_basal_ganglia/ENSG00000272933.1.wgt.RDat	ENSG00000272933.1	10	102644139	102644140	0.1124	rs7897654	6.12	rs11596235	0.061173	4.27	2.405	362	362	susie	0.076	9.7e-05	0.4008	0.689	0.002	0.001	0.633	0.251	0.113	ENSG00000272933	0.91487	1	Brain_Nucleus_accumbens_basal_ganglia
GTExv8.EUR.Brain_Frontal_Cortex_BA9	/stornext/Bioinf/data/lab_bahlo/users/gerring.z/twas/weights/GTExv8.EUR.Brain_Frontal_Cortex_BA9/ENSG00000168032.8.wgt.RDat	ENSG00000168032.8	3	40387155	40387156	0.2799	rs668136	3.51	rs6599105	0.150504	-5.79	0.4000	345	1	top1	0.15	3.1e-07	-0.4	0.689157	0.043	0.952	0	0.003	0.001	ENSG00000168032	0.914961	1	Brain_Frontal_Cortex_BA9
GTExv8.EUR.Brain_Cerebellum	/stornext/Bioinf/data/lab_bahlo/users/gerring.z/twas/weights/GTExv8.EUR.Brain_Cerebellum/ENSG00000072364.12.wgt.RDat	ENSG00000072364.12	5	132963633	132963634	0.2596	rs4958087	2.56	rs30178	2.07e-01	6.36	-0.549	393	7	lasso	0.21	2.4e-11	-0.3999	0.689239	0.001	0.998	0	0.001	0.001	ENSG00000072364	0.915049	1	Brain_Cerebellum
GTExv8.EUR.Brain_Cerebellar_Hemisphere	/stornext/Bioinf/data/lab_bahlo/users/gerring.z/twas/weights/GTExv8.EUR.Brain_Cerebellar_Hemisphere/ENSG00000047410.13.wgt.RDat	ENSG00000047410.13	1	186375692	186375693	0.1997	rs4648310	-3.146	rs689467	0.043105	4.09	0.6420	345	345	susie	0.061	0.0011	0.399513	0.69	0.649	0.349	0.001	0	0	ENSG00000047410	0.915348	1	Brain_Cerebellar_Hemisphere
GTExv8.EUR.Brain_Hypothalamus	/stornext/Bioinf/data/lab_bahlo/users/gerring.z/twas/weights/GTExv8.EUR.Brain_Hypothalamus/ENSG00000100478.14.wgt.RDat	ENSG00000100478.14	14	31025105	31025106	0.253	rs2518663	3.13	rs10147690	0.011499	3.89	0.574	336	336	susie	0.041	0.0065	0.398856	0.69	0.905	0.094	0.001	0	0	ENSG00000100478	0.915348	1	Brain_Hypothalamus
GTExv8.EUR.Brain_Cerebellum	/stornext/Bioinf/data/lab_bahlo/users/gerring.z/twas/weights/GTExv8.EUR.Brain_Cerebellum/ENSG00000143630.9.wgt.RDat	ENSG00000143630.9	1	155277582	155277583	0.1162	rs905938	-3.540	rs348196	6.99e-02	-4.63	-0.3990	298	1	top1	0.07	0.00015	0.399	0.69	0.786	0.211	0.002	0	0	ENSG00000143630	0.915348	1	Brain_Cerebellum
GTExv8.EUR.Brain_Cortex	/stornext/Bioinf/data/lab_bahlo/users/gerring.z/twas/weights/GTExv8.EUR.Brain_Cortex/ENSG00000160209.18.wgt.RDat	ENSG00000160209.18	21	43719093	43719094	0.1667	rs503786	-2.96	rs3788097	-0.003698	2.92	-0.69	274	274	susie	0.066	0.00027	0.39919	0.69	0.957	0.043	0.001	0	0	ENSG00000160209	0.915348	1	Brain_Cortex
GTExv8.EUR.Brain_Cortex	/stornext/Bioinf/data/lab_bahlo/users/gerring.z/twas/weights/GTExv8.EUR.Brain_Cortex/ENSG00000246526.2.wgt.RDat	ENSG00000246526.2	4	6690518	6690519	0.25	rs7664714	3.52	rs724858	0.092837	5.08	-0.356	548	548	susie	0.1	4.9e-06	-0.39829	0.69	0.199	0.796	0.001	0.003	0.001	ENSG00000246526	0.915348	1	Brain_Cortex
GTExv8.EUR.Brain_Frontal_Cortex_BA9	/stornext/Bioinf/data/lab_bahlo/users/gerring.z/twas/weights/GTExv8.EUR.Brain_Frontal_Cortex_BA9/ENSG00000248027.1.wgt.RDat	ENSG00000248027.1	11	100687954	100687955	0.2859	rs639838	3.5	rs6590809	0.17897	-5.58	-0.399	531	1	top1	0.18	2e-08	0.399	0.69	0.103	0.891	0.001	0.004	0.001	ENSG00000248027	0.915348	1	Brain_Frontal_Cortex_BA9
GTExv8.EUR.Brain_Cerebellum	/stornext/Bioinf/data/lab_bahlo/users/gerring.z/twas/weights/GTExv8.EUR.Brain_Cerebellum/ENSG00000205790.1.wgt.RDat	ENSG00000205790.1	19	4679281	4679282	0.2698	rs16992771	-3.67	rs7255247	0.031959	4.56	-0.225	421	421	susie	0.053	0.00085	-0.39868	0.69013	0.691	0.301	0.005	0.002	0.001	ENSG00000205790	0.915464	1	Brain_Cerebellum
GTExv8.EUR.Brain_Amygdala	/stornext/Bioinf/data/lab_bahlo/users/gerring.z/twas/weights/GTExv8.EUR.Brain_Amygdala/ENSG00000281026.1.wgt.RDat	ENSG00000281026.1	13	32509394	32509395	0.19	rs3904629	3.1	rs13378181	-0.007427	-3.13	2.14	465	465	susie	0.059	0.0044	-0.398	0.69037	0.935	0.063	0.001	0	0	ENSG00000281026	0.915719	1	Brain_Amygdala
GTExv8.EUR.Brain_Cerebellum	/stornext/Bioinf/data/lab_bahlo/users/gerring.z/twas/weights/GTExv8.EUR.Brain_Cerebellum/ENSG00000232218.1.wgt.RDat	ENSG00000232218.1	22	32386667	32386668	0.2077	rs933255	2.85	rs5754009	-0.000113	-4.13	0.269	644	644	susie	0.025	0.018	-0.39825	0.690445	0.648	0.35	0.001	0.001	0	ENSG00000232218	0.915792	1	Brain_Cerebellum
GTExv8.EUR.Brain_Hypothalamus	/stornext/Bioinf/data/lab_bahlo/users/gerring.z/twas/weights/GTExv8.EUR.Brain_Hypothalamus/ENSG00000108651.9.wgt.RDat	ENSG00000108651.9	17	31901764	31901765	0.1965	rs4258685	-4.90	rs8079471	0.092541	-4.28	0.398	313	1	top1	0.093	6.7e-05	-0.398	0.691	0.796	0.058	0.13	0.01	0.006	ENSG00000108651	0.915852	1	Brain_Hypothalamus
GTExv8.EUR.Brain_Cerebellum	/stornext/Bioinf/data/lab_bahlo/users/gerring.z/twas/weights/GTExv8.EUR.Brain_Cerebellum/ENSG00000205890.3.wgt.RDat	ENSG00000205890.3	16	3034897	3034898	0.323	rs9934223	3.54	rs879734	0.067153	-5.23	-0.100	366	6	lasso	0.11	1.6e-06	0.397182	0.691	0.071	0.924	0	0.004	0.001	ENSG00000205890	0.915852	1	Brain_Cerebellum
GTExv8.EUR.Brain_Hypothalamus	/stornext/Bioinf/data/lab_bahlo/users/gerring.z/twas/weights/GTExv8.EUR.Brain_Hypothalamus/ENSG00000128602.9.wgt.RDat	ENSG00000128602.9	7	129188871	129188872	0.1647	rs1248465	3.65	rs2718107	0.077067	-4.30	-0.642	366	8	enet	0.11	1.5e-05	-0.39707	0.691316	0.875	0.123	0.001	0	0	ENSG00000128602	0.916134	1	Brain_Hypothalamus
GTExv8.EUR.Brain_Caudate_basal_ganglia	/stornext/Bioinf/data/lab_bahlo/users/gerring.z/twas/weights/GTExv8.EUR.Brain_Caudate_basal_ganglia/ENSG00000239332.5.wgt.RDat	ENSG00000239332.5	2	46827863	46827864	0.3318	rs2346177	-3.78	rs10167561	0.065228	4.78	-1.0360	597	26	enet	0.071	0.00025	0.396874	0.69146	0.483	0.512	0.002	0.002	0.001	ENSG00000239332	0.916134	1	Brain_Caudate_basal_ganglia
GTExv8.EUR.Brain_Spinal_cord_cervical_c-1	/stornext/Bioinf/data/lab_bahlo/users/gerring.z/twas/weights/GTExv8.EUR.Brain_Spinal_cord_cervical_c-1/ENSG00000104331.8.wgt.RDat	ENSG00000104331.8	8	56993843	56993844	0.23	rs1834414	2.56	rs12216730	0.00536	3.35	-0.551	441	6	lasso	0.019	0.074	-0.3963	0.691889	0.927	0.072	0.001	0	0	ENSG00000104331	0.916134	1	Brain_Spinal_cord_cervical_c-1
GTExv8.EUR.Brain_Nucleus_accumbens_basal_ganglia	/stornext/Bioinf/data/lab_bahlo/users/gerring.z/twas/weights/GTExv8.EUR.Brain_Nucleus_accumbens_basal_ganglia/ENSG00000099812.8.wgt.RDat	ENSG00000099812.8	19	751125	751126	0.2965	rs3787011	-3.31	rs758207	0.014469	-3.64	-0.886	486	486	susie	0.043	0.0029	0.39626	0.691913	0.925	0.073	0.002	0	0	ENSG00000099812	0.916134	1	Brain_Nucleus_accumbens_basal_ganglia
GTExv8.EUR.Brain_Cerebellar_Hemisphere	/stornext/Bioinf/data/lab_bahlo/users/gerring.z/twas/weights/GTExv8.EUR.Brain_Cerebellar_Hemisphere/ENSG00000037474.14.wgt.RDat	ENSG00000037474.14	5	6633290	6633291	0.8235	rs13187319	3.29	rs567289	0.53028	9.32	0.1830	625	10	lasso	0.57	3.2e-30	0.395652	0.692	0	0.997	0	0.002	0.001	ENSG00000037474	0.916134	1	Brain_Cerebellar_Hemisphere
GTExv8.EUR.Brain_Cerebellar_Hemisphere	/stornext/Bioinf/data/lab_bahlo/users/gerring.z/twas/weights/GTExv8.EUR.Brain_Cerebellar_Hemisphere/ENSG00000085840.12.wgt.RDat	ENSG00000085840.12	1	52404458	52404459	0.1342	rs6670797	2.506	rs2762819	-0.004827	2.83	0.0190	253	253	susie	0.034	0.012	-0.396354	0.692	0.944	0.056	0	0	0	ENSG00000085840	0.916134	1	Brain_Cerebellar_Hemisphere
GTExv8.EUR.Brain_Hippocampus	/stornext/Bioinf/data/lab_bahlo/users/gerring.z/twas/weights/GTExv8.EUR.Brain_Hippocampus/ENSG00000105619.13.wgt.RDat	ENSG00000105619.13	19	54115408	54115409	0.359	rs410852	3.15	rs254272	0.009228	3.59	-0.572	446	9	enet	0.025	0.031	-0.3957	0.692	0.93	0.069	0.001	0	0	ENSG00000105619	0.916134	1	Brain_Hippocampus
GTExv8.EUR.Brain_Cerebellar_Hemisphere	/stornext/Bioinf/data/lab_bahlo/users/gerring.z/twas/weights/GTExv8.EUR.Brain_Cerebellar_Hemisphere/ENSG00000143320.8.wgt.RDat	ENSG00000143320.8	1	156705815	156705816	0.3366	rs11360	2.920	rs1133856	0.177250	-5.51	0.2440	442	442	susie	0.19	9.4e-09	-0.395719	0.692	0.132	0.866	0	0.001	0.001	ENSG00000143320	0.916134	1	Brain_Cerebellar_Hemisphere
GTExv8.EUR.Brain_Cerebellar_Hemisphere	/stornext/Bioinf/data/lab_bahlo/users/gerring.z/twas/weights/GTExv8.EUR.Brain_Cerebellar_Hemisphere/ENSG00000196663.15.wgt.RDat	ENSG00000196663.15	14	102362962	102362963	0.338	rs2448246	4.93	rs9788420	0.10199	4.59	0.396	330	1	top1	0.1	2.7e-05	0.396	0.692	0.702	0.132	0.134	0.025	0.006	ENSG00000196663	0.916134	1	Brain_Cerebellar_Hemisphere
GTExv8.EUR.Brain_Spinal_cord_cervical_c-1	/stornext/Bioinf/data/lab_bahlo/users/gerring.z/twas/weights/GTExv8.EUR.Brain_Spinal_cord_cervical_c-1/ENSG00000260495.1.wgt.RDat	ENSG00000260495.1	16	81313422	81313423	0.287	rs7198711	-3.07	rs8044853	0.00326	-3.47	-0.805	707	707	susie	0.038	0.02	-0.3958	0.692	0.901	0.097	0.002	0	0	ENSG00000260495	0.916134	1	Brain_Spinal_cord_cervical_c-1
GTExv8.EUR.Brain_Hippocampus	/stornext/Bioinf/data/lab_bahlo/users/gerring.z/twas/weights/GTExv8.EUR.Brain_Hippocampus/ENSG00000162620.15.wgt.RDat	ENSG00000162620.15	1	74198186	74198187	0.321	rs1341573	-3.21	rs11806946	1.96e-01	-6.21	0.342	359	10	lasso	0.24	9.3e-11	-0.396	0.692109	0.001	0.997	0	0.002	0.001	ENSG00000162620	0.916216	1	Brain_Hippocampus
GTExv8.EUR.Brain_Hypothalamus	/stornext/Bioinf/data/lab_bahlo/users/gerring.z/twas/weights/GTExv8.EUR.Brain_Hypothalamus/ENSG00000095066.11.wgt.RDat	ENSG00000095066.11	19	12872739	12872740	0.2158	rs12972734	-3.58	rs16008	-0.0063	2.99	0.139	332	332	susie	0.025	0.028	-0.39557	0.69242	0.955	0.041	0.003	0	0	ENSG00000095066	0.916498	1	Brain_Hypothalamus
GTExv8.EUR.Brain_Anterior_cingulate_cortex_BA24	/stornext/Bioinf/data/lab_bahlo/users/gerring.z/twas/weights/GTExv8.EUR.Brain_Anterior_cingulate_cortex_BA24/ENSG00000124215.16.wgt.RDat	ENSG00000124215.16	20	59958426	59958427	0.2988	rs6100920	3.66	rs6071043	-0.001309	3.35	-0.443	596	32	enet	0.048	0.006	-0.39547	0.69249	0.92	0.077	0.003	0	0	ENSG00000124215	0.9165	1	Brain_Anterior_cingulate_cortex_BA24
GTExv8.EUR.Brain_Caudate_basal_ganglia	/stornext/Bioinf/data/lab_bahlo/users/gerring.z/twas/weights/GTExv8.EUR.Brain_Caudate_basal_ganglia/ENSG00000011258.15.wgt.RDat	ENSG00000011258.15	17	51260065	51260066	0.1571	rs1268418	2.76	rs1263960	-0.00577	-3.53	0.125	449	449	susie	0.056	0.0011	-0.39493	0.693	0.874	0.125	0.001	0	0	ENSG00000011258	0.9165	1	Brain_Caudate_basal_ganglia
GTExv8.EUR.Brain_Cerebellum	/stornext/Bioinf/data/lab_bahlo/users/gerring.z/twas/weights/GTExv8.EUR.Brain_Cerebellum/ENSG00000070961.15.wgt.RDat	ENSG00000070961.15	12	89708830	89708831	0.1162	rs10161308	2.61	rs11105304	0.040991	-3.92	1.055	345	27	enet	0.046	0.0018	-0.39516	0.693	0.749	0.249	0.001	0	0.001	ENSG00000070961	0.9165	1	Brain_Cerebellum
GTExv8.EUR.Brain_Cerebellum	/stornext/Bioinf/data/lab_bahlo/users/gerring.z/twas/weights/GTExv8.EUR.Brain_Cerebellum/ENSG00000130038.9.wgt.RDat	ENSG00000130038.9	12	3764818	3764819	0.2057	rs1015762	-3.50	rs758558	0.001772	-3.52	-0.121	624	6	lasso	0.036	0.0051	-0.39417	0.693	0.904	0.093	0.003	0	0	ENSG00000130038	0.9165	1	Brain_Cerebellum
GTExv8.EUR.Brain_Cortex	/stornext/Bioinf/data/lab_bahlo/users/gerring.z/twas/weights/GTExv8.EUR.Brain_Cortex/ENSG00000137441.7.wgt.RDat	ENSG00000137441.7	4	15963235	15963236	0.2233	rs6857601	3.57	rs3822253	0.008234	3.81	0.553	573	573	susie	0.05	0.0014	-0.39486	0.693	0.891	0.104	0.004	0	0.001	ENSG00000137441	0.9165	1	Brain_Cortex
GTExv8.EUR.Brain_Cerebellum	/stornext/Bioinf/data/lab_bahlo/users/gerring.z/twas/weights/GTExv8.EUR.Brain_Cerebellum/ENSG00000170442.11.wgt.RDat	ENSG00000170442.11	12	52249299	52249300	0.1747	rs11521	3.35	rs1137014	0.031339	4.57	0.146	743	7	lasso	0.047	0.0016	0.39481	0.693	0.486	0.51	0.002	0.002	0.001	ENSG00000170442	0.9165	1	Brain_Cerebellum
GTExv8.EUR.Brain_Cortex	/stornext/Bioinf/data/lab_bahlo/users/gerring.z/twas/weights/GTExv8.EUR.Brain_Cortex/ENSG00000182333.14.wgt.RDat	ENSG00000182333.14	10	88664440	88664441	0.2089	rs7909525	-2.35	rs17330985	-0.005364	3.67	-1.648	535	535	susie	0.014	0.063	-0.39433	0.693	0.914	0.085	0.001	0	0	ENSG00000182333	0.9165	1	Brain_Cortex
GTExv8.EUR.Brain_Cortex	/stornext/Bioinf/data/lab_bahlo/users/gerring.z/twas/weights/GTExv8.EUR.Brain_Cortex/ENSG00000185842.15.wgt.RDat	ENSG00000185842.15	1	224896261	224896262	0.1542	rs653812	2.138	rs2786563	1.88e-02	-4.09	-1.2090	403	27	enet	0.032	0.0088	0.39411	0.693	0.835	0.164	0.001	0	0	ENSG00000185842	0.9165	1	Brain_Cortex
GTExv8.EUR.Brain_Cortex	/stornext/Bioinf/data/lab_bahlo/users/gerring.z/twas/weights/GTExv8.EUR.Brain_Cortex/ENSG00000251669.5.wgt.RDat	ENSG00000251669.5	4	3955418	3955419	0.2874	rs7664767	-2.58	rs4974767	0.203345	6.38	-0.395	338	1	top1	0.2	9e-11	-0.395	0.693	0.002	0.996	0	0.001	0.001	ENSG00000251669	0.9165	1	Brain_Cortex
GTExv8.EUR.Brain_Cerebellum	/stornext/Bioinf/data/lab_bahlo/users/gerring.z/twas/weights/GTExv8.EUR.Brain_Cerebellum/ENSG00000272604.1.wgt.RDat	ENSG00000272604.1	7	105571082	105571083	0.2344	rs1468360	-3.31	rs711430	0.0316	3.93	-0.097	487	25	enet	0.044	0.0023	-0.395458	0.693	0.78	0.216	0.002	0.001	0	ENSG00000272604	0.9165	1	Brain_Cerebellum
GTExv8.EUR.Brain_Nucleus_accumbens_basal_ganglia	/stornext/Bioinf/data/lab_bahlo/users/gerring.z/twas/weights/GTExv8.EUR.Brain_Nucleus_accumbens_basal_ganglia/ENSG00000213430.6.wgt.RDat	ENSG00000213430.6	5	21882584	21882585	0.2162	rs10052526	-3.61	rs12108917	0.001248	-3.59	-0.319	308	13	enet	0.028	0.014	-0.3941	0.693517	0.921	0.068	0.009	0.001	0.001	ENSG00000213430	0.916725	1	Brain_Nucleus_accumbens_basal_ganglia
GTExv8.EUR.Brain_Cerebellum	/stornext/Bioinf/data/lab_bahlo/users/gerring.z/twas/weights/GTExv8.EUR.Brain_Cerebellum/ENSG00000078618.21.wgt.RDat	ENSG00000078618.21	1	51878936	51878937	0.7403	rs7534689	2.227	rs12067434	2.66e-01	7.12	-1.3960	203	30	enet	0.41	1.8e-23	-0.392902	0.694	0	0.997	0	0	0.003	ENSG00000078618	0.916725	1	Brain_Cerebellum
GTExv8.EUR.Brain_Cerebellum	/stornext/Bioinf/data/lab_bahlo/users/gerring.z/twas/weights/GTExv8.EUR.Brain_Cerebellum/ENSG00000139324.11.wgt.RDat	ENSG00000139324.11	12	88142295	88142296	0.292	rs2708025	2.29	rs11104775	0.114743	6.64	0.393	289	1	lasso	0.22	1.2e-11	0.393	0.694	0	0.998	0	0	0.001	ENSG00000139324	0.916725	1	Brain_Cerebellum
GTExv8.EUR.Brain_Cerebellum	/stornext/Bioinf/data/lab_bahlo/users/gerring.z/twas/weights/GTExv8.EUR.Brain_Cerebellum/ENSG00000161980.5.wgt.RDat	ENSG00000161980.5	16	51644	51645	0.1701	rs11863276	3.14	rs216596	0.031792	4.09	-0.029	232	3	lasso	0.042	0.0029	0.393783	0.694	0.842	0.157	0.001	0	0	ENSG00000161980	0.916725	1	Brain_Cerebellum
GTExv8.EUR.Brain_Cerebellar_Hemisphere	/stornext/Bioinf/data/lab_bahlo/users/gerring.z/twas/weights/GTExv8.EUR.Brain_Cerebellar_Hemisphere/ENSG00000185730.7.wgt.RDat	ENSG00000185730.7	8	143289675	143289676	0.1654	rs921669	3	rs7011172	0.046542	4.07	-0.394	380	1	top1	0.047	0.0038	-0.394	0.694	0.953	0.046	0.001	0	0	ENSG00000185730	0.916725	1	Brain_Cerebellar_Hemisphere
GTExv8.EUR.Brain_Nucleus_accumbens_basal_ganglia	/stornext/Bioinf/data/lab_bahlo/users/gerring.z/twas/weights/GTExv8.EUR.Brain_Nucleus_accumbens_basal_ganglia/ENSG00000229108.1.wgt.RDat	ENSG00000229108.1	7	15688377	15688378	0.3257	rs11765502	-2.67	rs11773055	0.173912	6.24	-0.626	490	490	susie	0.21	8e-11	-0.39301	0.694	0.001	0.997	0	0.001	0.001	ENSG00000229108	0.916725	1	Brain_Nucleus_accumbens_basal_ganglia
GTExv8.EUR.Brain_Caudate_basal_ganglia	/stornext/Bioinf/data/lab_bahlo/users/gerring.z/twas/weights/GTExv8.EUR.Brain_Caudate_basal_ganglia/ENSG00000249599.1.wgt.RDat	ENSG00000249599.1	4	94757532	94757533	0.2012	rs1991316	3.12	rs4552469	0.121	4.88	0.394	417	1	top1	0.12	1.8e-06	0.394	0.694	0.625	0.372	0.001	0.001	0	ENSG00000249599	0.916725	1	Brain_Caudate_basal_ganglia
GTExv8.EUR.Brain_Hippocampus	/stornext/Bioinf/data/lab_bahlo/users/gerring.z/twas/weights/GTExv8.EUR.Brain_Hippocampus/ENSG00000267296.2.wgt.RDat	ENSG00000267296.2	19	33302856	33302857	0.264	rs3786915	-3.55	rs7251505	0.002772	3.49	0.288	468	9	lasso	0.0093	0.12	-0.3934	0.694	0.925	0.071	0.003	0	0.001	ENSG00000267296	0.916725	1	Brain_Hippocampus
GTExv8.EUR.Brain_Spinal_cord_cervical_c-1	/stornext/Bioinf/data/lab_bahlo/users/gerring.z/twas/weights/GTExv8.EUR.Brain_Spinal_cord_cervical_c-1/ENSG00000278998.1.wgt.RDat	ENSG00000278998.1	7	155222902	155222903	0.479	rs12537180	3.33	rs4410866	0.13639	4.81	-0.410	584	584	susie	0.16	4.5e-06	0.39336	0.694	0.374	0.622	0.001	0.002	0.001	ENSG00000278998	0.916725	1	Brain_Spinal_cord_cervical_c-1
GTExv8.EUR.Brain_Amygdala	/stornext/Bioinf/data/lab_bahlo/users/gerring.z/twas/weights/GTExv8.EUR.Brain_Amygdala/ENSG00000281731.2.wgt.RDat	ENSG00000281731.2	4	118685340	118685341	0.326	rs12186272	-2.73	rs12505513	0.162359	5.65	-0.019	344	9	lasso	0.23	2.2e-08	-0.3938	0.694	0.048	0.95	0	0.001	0.001	ENSG00000281731	0.916725	1	Brain_Amygdala
GTExv8.EUR.Brain_Substantia_nigra	/stornext/Bioinf/data/lab_bahlo/users/gerring.z/twas/weights/GTExv8.EUR.Brain_Substantia_nigra/ENSG00000121988.17.wgt.RDat	ENSG00000121988.17	2	135531235	135531236	0.176	rs4988173	2.51	rs4954265	0.12186	3.61	-0.3930	239	1	top1	0.12	0.00022	-0.393	0.69432	0.981	0.018	0.001	0	0	ENSG00000121988	0.916949	1	Brain_Substantia_nigra
GTExv8.EUR.Brain_Cerebellum	/stornext/Bioinf/data/lab_bahlo/users/gerring.z/twas/weights/GTExv8.EUR.Brain_Cerebellum/ENSG00000069188.16.wgt.RDat	ENSG00000069188.16	17	73644088	73644089	0.3833	rs8069403	-3.15	rs1021656	0.22	-6.62	0.17	575	575	susie	0.22	4.8e-12	-0.39234	0.695	0	0.997	0	0.002	0.001	ENSG00000069188	0.917119	1	Brain_Cerebellum
GTExv8.EUR.Brain_Frontal_Cortex_BA9	/stornext/Bioinf/data/lab_bahlo/users/gerring.z/twas/weights/GTExv8.EUR.Brain_Frontal_Cortex_BA9/ENSG00000167332.7.wgt.RDat	ENSG00000167332.7	11	4697853	4697854	0.38	rs10836449	2.79	rs11601734	0.30259	6.91	0.392	709	1	top1	0.3	5.1e-14	0.392	0.695	0	0.997	0	0.002	0.001	ENSG00000167332	0.917119	1	Brain_Frontal_Cortex_BA9
GTExv8.EUR.Brain_Putamen_basal_ganglia	/stornext/Bioinf/data/lab_bahlo/users/gerring.z/twas/weights/GTExv8.EUR.Brain_Putamen_basal_ganglia/ENSG00000066027.11.wgt.RDat	ENSG00000066027.11	1	212285536	212285537	0.2232	rs12145451	-2.793	rs3767867	0.040559	3.98	-0.39100	444	1	top1	0.041	0.0072	-0.391	0.695797	0.957	0.041	0.001	0	0	ENSG00000066027	0.917408	1	Brain_Putamen_basal_ganglia
GTExv8.EUR.Brain_Frontal_Cortex_BA9	/stornext/Bioinf/data/lab_bahlo/users/gerring.z/twas/weights/GTExv8.EUR.Brain_Frontal_Cortex_BA9/ENSG00000260711.2.wgt.RDat	ENSG00000260711.2	14	91759797	91759798	0.395	rs910368	3.89	rs2402074	0.318997	7.1	-0.391	449	1	top1	0.32	7.9e-15	-0.391	0.6958	0	0.996	0	0.003	0.001	ENSG00000260711	0.917408	1	Brain_Frontal_Cortex_BA9
GTExv8.EUR.Brain_Cerebellar_Hemisphere	/stornext/Bioinf/data/lab_bahlo/users/gerring.z/twas/weights/GTExv8.EUR.Brain_Cerebellar_Hemisphere/ENSG00000005156.11.wgt.RDat	ENSG00000005156.11	17	34980493	34980494	0.5142	rs17664623	-2.95	rs1052536	0.366060	-7.76	0.227	487	25	enet	0.38	5.9e-18	-0.39051	0.696	0	0.997	0	0.002	0.001	ENSG00000005156	0.917408	1	Brain_Cerebellar_Hemisphere
GTExv8.EUR.Brain_Spinal_cord_cervical_c-1	/stornext/Bioinf/data/lab_bahlo/users/gerring.z/twas/weights/GTExv8.EUR.Brain_Spinal_cord_cervical_c-1/ENSG00000101745.16.wgt.RDat	ENSG00000101745.16	18	9136776	9136777	0.203	rs593582	2.89	rs1074347	0.16751	4.89	-0.29	521	521	susie	0.19	9.3e-07	-0.3903	0.696	0.302	0.696	0	0.001	0.001	ENSG00000101745	0.917408	1	Brain_Spinal_cord_cervical_c-1
GTExv8.EUR.Brain_Cortex	/stornext/Bioinf/data/lab_bahlo/users/gerring.z/twas/weights/GTExv8.EUR.Brain_Cortex/ENSG00000171811.13.wgt.RDat	ENSG00000171811.13	10	132942822	132942823	0.3215	rs3008304	-2.98	rs10747072	0.083901	5.54	0.17	416	35	enet	0.18	1.2e-09	-0.39038	0.696	0.019	0.98	0	0.001	0.001	ENSG00000171811	0.917408	1	Brain_Cortex
GTExv8.EUR.Brain_Nucleus_accumbens_basal_ganglia	/stornext/Bioinf/data/lab_bahlo/users/gerring.z/twas/weights/GTExv8.EUR.Brain_Nucleus_accumbens_basal_ganglia/ENSG00000184185.9.wgt.RDat	ENSG00000184185.9	17	21376196	21376197	0.2477	rs9911289	1.96	rs1317349	0.128293	6.11	0.044	190	6	enet	0.18	1.4e-09	0.3902	0.696	0.005	0.994	0	0	0.001	ENSG00000184185	0.917408	1	Brain_Nucleus_accumbens_basal_ganglia
GTExv8.EUR.Brain_Cerebellar_Hemisphere	/stornext/Bioinf/data/lab_bahlo/users/gerring.z/twas/weights/GTExv8.EUR.Brain_Cerebellar_Hemisphere/ENSG00000224081.8.wgt.RDat	ENSG00000224081.8	1	94855425	94855426	0.8422	rs11803470	3.100	rs9432595	0.238923	7.23	-1.4390	529	29	enet	0.47	1.8e-23	-0.391369	0.696	0	0.996	0	0.001	0.003	ENSG00000224081	0.917408	1	Brain_Cerebellar_Hemisphere
GTExv8.EUR.Brain_Amygdala	/stornext/Bioinf/data/lab_bahlo/users/gerring.z/twas/weights/GTExv8.EUR.Brain_Amygdala/ENSG00000254064.1.wgt.RDat	ENSG00000254064.1	8	22275161	22275162	0.3666	rs7832819	-2.71	rs748065	-0.00809	3.32	-0.117	478	478	susie	0.11	0.00019	0.391	0.696	0.934	0.065	0.001	0	0	ENSG00000254064	0.917408	1	Brain_Amygdala
GTExv8.EUR.Brain_Substantia_nigra	/stornext/Bioinf/data/lab_bahlo/users/gerring.z/twas/weights/GTExv8.EUR.Brain_Substantia_nigra/ENSG00000255650.5.wgt.RDat	ENSG00000255650.5	12	109773507	109773508	0.23	rs12317282	-4.4	rs10850634	0.0066	3.6	0.824	365	365	susie	0.0072	0.19	0.3901	0.696472	0.893	0.078	0.023	0.002	0.004	ENSG00000255650	0.917408	1	Brain_Substantia_nigra
GTExv8.EUR.Brain_Frontal_Cortex_BA9	/stornext/Bioinf/data/lab_bahlo/users/gerring.z/twas/weights/GTExv8.EUR.Brain_Frontal_Cortex_BA9/ENSG00000145050.15.wgt.RDat	ENSG00000145050.15	3	51385046	51385047	0.0839	rs11707158	-2.76	rs13090011	0.064940	4.05	-0.7650	248	248	susie	0.073	0.00037	-0.38981	0.696681	0.526	0.472	0.001	0	0.001	ENSG00000145050	0.917408	1	Brain_Frontal_Cortex_BA9
GTExv8.EUR.Brain_Cerebellum	/stornext/Bioinf/data/lab_bahlo/users/gerring.z/twas/weights/GTExv8.EUR.Brain_Cerebellum/ENSG00000144567.10.wgt.RDat	ENSG00000144567.10	2	219176331	219176332	0.4826	rs6436132	-3.00	rs13029742	0.377136	-8.51	0.39000	370	1	top1	0.38	4.3e-21	-0.39	0.697	0	0.997	0	0.002	0.001	ENSG00000144567	0.917408	1	Brain_Cerebellum
GTExv8.EUR.Brain_Cerebellar_Hemisphere	/stornext/Bioinf/data/lab_bahlo/users/gerring.z/twas/weights/GTExv8.EUR.Brain_Cerebellar_Hemisphere/ENSG00000174928.15.wgt.RDat	ENSG00000174928.15	3	155806350	155806351	0.2263	rs1499053	2.59	rs416063	0.101	4.78	-0.371	345	345	susie	0.1	2.1e-05	-0.38899	0.697	0.304	0.695	0	0.001	0.001	ENSG00000174928	0.917408	1	Brain_Cerebellar_Hemisphere
GTExv8.EUR.Brain_Cerebellar_Hemisphere	/stornext/Bioinf/data/lab_bahlo/users/gerring.z/twas/weights/GTExv8.EUR.Brain_Cerebellar_Hemisphere/ENSG00000224431.1.wgt.RDat	ENSG00000224431.1	5	132199455	132199456	0.17	rs31467	-2.49	rs2631360	0.01189	3.93	-0.0400	399	16	enet	0.045	0.0044	0.388786	0.697	0.711	0.287	0.001	0	0	ENSG00000224431	0.917408	1	Brain_Cerebellar_Hemisphere
GTExv8.EUR.Brain_Anterior_cingulate_cortex_BA24	/stornext/Bioinf/data/lab_bahlo/users/gerring.z/twas/weights/GTExv8.EUR.Brain_Anterior_cingulate_cortex_BA24/ENSG00000250479.8.wgt.RDat	ENSG00000250479.8	22	23768442	23768443	0.256	rs140152	3.12	rs11913559	0.004014	3.37	-0.086	475	43	enet	0.02	0.057	0.3889	0.697	0.934	0.064	0.002	0	0	ENSG00000250479	0.917408	1	Brain_Anterior_cingulate_cortex_BA24
GTExv8.EUR.Brain_Cerebellum	/stornext/Bioinf/data/lab_bahlo/users/gerring.z/twas/weights/GTExv8.EUR.Brain_Cerebellum/ENSG00000259548.1.wgt.RDat	ENSG00000259548.1	15	79833553	79833554	0.6013	rs3848191	3.41	rs7166109	0.415154	9.01	0.3850	563	11	lasso	0.42	2.8e-24	0.38888	0.69736	0	0.996	0	0.003	0.001	ENSG00000259548	0.917754	1	Brain_Cerebellum
GTExv8.EUR.Brain_Cortex	/stornext/Bioinf/data/lab_bahlo/users/gerring.z/twas/weights/GTExv8.EUR.Brain_Cortex/ENSG00000125861.14.wgt.RDat	ENSG00000125861.14	20	3663398	3663399	0.2672	rs1968648	-3.19	rs692862	0.082378	4.84	0.458	503	503	susie	0.083	4.7e-05	0.38825	0.6978	0.419	0.579	0.001	0.001	0.001	ENSG00000125861	0.917966	1	Brain_Cortex
GTExv8.EUR.Brain_Putamen_basal_ganglia	/stornext/Bioinf/data/lab_bahlo/users/gerring.z/twas/weights/GTExv8.EUR.Brain_Putamen_basal_ganglia/ENSG00000221995.5.wgt.RDat	ENSG00000221995.5	17	29078856	29078857	0.2552	rs12947849	-3.88	rs1472081	0.074775	-4.85	-0.03	321	321	susie	0.1	2.6e-05	0.3881	0.698	0.147	0.842	0.001	0.008	0.001	ENSG00000221995	0.917966	1	Brain_Putamen_basal_ganglia
GTExv8.EUR.Brain_Cerebellar_Hemisphere	/stornext/Bioinf/data/lab_bahlo/users/gerring.z/twas/weights/GTExv8.EUR.Brain_Cerebellar_Hemisphere/ENSG00000225192.1.wgt.RDat	ENSG00000225192.1	10	37796108	37796109	0.0986	rs11011379	-2.13	rs11011236	0.014816	-3.89	-0.294	294	294	susie	0.031	0.015	0.3887	0.698	0.795	0.204	0	0	0	ENSG00000225192	0.917966	1	Brain_Cerebellar_Hemisphere
GTExv8.EUR.Brain_Cerebellar_Hemisphere	/stornext/Bioinf/data/lab_bahlo/users/gerring.z/twas/weights/GTExv8.EUR.Brain_Cerebellar_Hemisphere/ENSG00000266094.7.wgt.RDat	ENSG00000266094.7	1	206507529	206507530	0.2934	rs4845140	2.528	rs12569261	-0.004353	3.23	0.5160	349	349	susie	0.023	0.034	0.388501	0.698	0.947	0.052	0.001	0	0	ENSG00000266094	0.917966	1	Brain_Cerebellar_Hemisphere
GTExv8.EUR.Brain_Cortex	/stornext/Bioinf/data/lab_bahlo/users/gerring.z/twas/weights/GTExv8.EUR.Brain_Cortex/ENSG00000060558.3.wgt.RDat	ENSG00000060558.3	19	3136192	3136193	0.5798	rs415945	2.53	rs310678	0.350297	8.05	-0.272	410	410	susie	0.35	3.9e-19	-0.38734	0.698502	0	0.998	0	0.001	0.001	ENSG00000060558	0.918409	1	Brain_Cortex
GTExv8.EUR.Brain_Nucleus_accumbens_basal_ganglia	/stornext/Bioinf/data/lab_bahlo/users/gerring.z/twas/weights/GTExv8.EUR.Brain_Nucleus_accumbens_basal_ganglia/ENSG00000023697.12.wgt.RDat	ENSG00000023697.12	12	15911171	15911172	0.1538	rs6488810	-2.48	rs12368994	-0.003112	-3.13	0.362	367	367	susie	0.066	0.00029	0.3868	0.699	0.932	0.068	0.001	0	0	ENSG00000023697	0.918471	1	Brain_Nucleus_accumbens_basal_ganglia
GTExv8.EUR.Brain_Putamen_basal_ganglia	/stornext/Bioinf/data/lab_bahlo/users/gerring.z/twas/weights/GTExv8.EUR.Brain_Putamen_basal_ganglia/ENSG00000074317.10.wgt.RDat	ENSG00000074317.10	5	176630555	176630556	0.2761	rs10463052	3.63	rs4868684	0.023828	-3.81	0.386	408	1	top1	0.024	0.032	-0.386	0.699	0.965	0.031	0.004	0	0	ENSG00000074317	0.918471	1	Brain_Putamen_basal_ganglia
GTExv8.EUR.Brain_Cerebellum	/stornext/Bioinf/data/lab_bahlo/users/gerring.z/twas/weights/GTExv8.EUR.Brain_Cerebellum/ENSG00000115486.11.wgt.RDat	ENSG00000115486.11	2	85561546	85561547	0.645	rs6547607	-3.49	rs6705971	0.472807	9.45	-0.27200	473	11	lasso	0.5	3.6e-30	0.38617	0.699	0	0.995	0	0.004	0.001	ENSG00000115486	0.918471	1	Brain_Cerebellum
GTExv8.EUR.Brain_Cerebellum	/stornext/Bioinf/data/lab_bahlo/users/gerring.z/twas/weights/GTExv8.EUR.Brain_Cerebellum/ENSG00000120156.20.wgt.RDat	ENSG00000120156.20	9	27109140	27109141	0.4834	rs2383716	-3.45	rs16911047	0.33001	7.91	0.026	645	645	susie	0.33	2.3e-18	0.38716	0.699	0	0.995	0	0.004	0.001	ENSG00000120156	0.918471	1	Brain_Cerebellum
GTExv8.EUR.Brain_Cerebellar_Hemisphere	/stornext/Bioinf/data/lab_bahlo/users/gerring.z/twas/weights/GTExv8.EUR.Brain_Cerebellar_Hemisphere/ENSG00000131386.17.wgt.RDat	ENSG00000131386.17	3	16174648	16174649	0.3295	rs2657606	3.37	rs6766571	0.0174	-3.84	1.378	523	57	enet	0.11	1.2e-05	-0.38712	0.699	0.88	0.117	0.002	0	0	ENSG00000131386	0.918471	1	Brain_Cerebellar_Hemisphere
GTExv8.EUR.Brain_Cerebellum	/stornext/Bioinf/data/lab_bahlo/users/gerring.z/twas/weights/GTExv8.EUR.Brain_Cerebellum/ENSG00000213057.5.wgt.RDat	ENSG00000213057.5	1	178542751	178542752	0.4628	rs4271171	2.798	rs10913567	3.20e-01	-8.04	0.1800	339	339	susie	0.37	1.4e-20	-0.386235	0.699	0	0.998	0	0.001	0.001	ENSG00000213057	0.918471	1	Brain_Cerebellum
GTExv8.EUR.Brain_Cortex	/stornext/Bioinf/data/lab_bahlo/users/gerring.z/twas/weights/GTExv8.EUR.Brain_Cortex/ENSG00000234393.1.wgt.RDat	ENSG00000234393.1	10	113711831	113711832	0.5909	rs4918861	3.08	rs7899829	0.398184	8.67	0.004	599	9	lasso	0.41	9.6e-23	0.38665	0.699	0	0.996	0	0.003	0.001	ENSG00000234393	0.918471	1	Brain_Cortex
GTExv8.EUR.Brain_Cortex	/stornext/Bioinf/data/lab_bahlo/users/gerring.z/twas/weights/GTExv8.EUR.Brain_Cortex/ENSG00000244357.3.wgt.RDat	ENSG00000244357.3	3	45742674	45742675	0.1075	rs17078078	2.89	rs2742417	0.03144	-3.92	0.561	467	467	susie	0.038	0.0046	-0.38618	0.699	0.725	0.273	0.001	0	0	ENSG00000244357	0.918471	1	Brain_Cortex
GTExv8.EUR.Brain_Cerebellar_Hemisphere	/stornext/Bioinf/data/lab_bahlo/users/gerring.z/twas/weights/GTExv8.EUR.Brain_Cerebellar_Hemisphere/ENSG00000251455.1.wgt.RDat	ENSG00000251455.1	4	151674482	151674483	0.4622	rs1425397	-3.58	rs2709826	0.396	7.97	0.226	383	383	susie	0.4	5.4e-19	0.386104	0.699	0	0.996	0	0.003	0.001	ENSG00000251455	0.918471	1	Brain_Cerebellar_Hemisphere
GTExv8.EUR.Brain_Nucleus_accumbens_basal_ganglia	/stornext/Bioinf/data/lab_bahlo/users/gerring.z/twas/weights/GTExv8.EUR.Brain_Nucleus_accumbens_basal_ganglia/ENSG00000263272.1.wgt.RDat	ENSG00000263272.1	17	5432540	5432541	0.1991	rs2535578	3.79	rs2641244	0.015040	-3.65	0.394	530	530	susie	0.061	0.00048	0.3866	0.699	0.85	0.145	0.004	0.001	0	ENSG00000263272	0.918471	1	Brain_Nucleus_accumbens_basal_ganglia
GTExv8.EUR.Brain_Hippocampus	/stornext/Bioinf/data/lab_bahlo/users/gerring.z/twas/weights/GTExv8.EUR.Brain_Hippocampus/ENSG00000124535.15.wgt.RDat	ENSG00000124535.15	6	2765413	2765414	0.2984	rs9503157	2.33	rs160666	0.009371	-3.79	-0.943	597	5	lasso	0.029	0.021	-0.3862	0.699331	0.91	0.088	0.001	0	0	ENSG00000124535	0.918779	1	Brain_Hippocampus
GTExv8.EUR.Brain_Cerebellum	/stornext/Bioinf/data/lab_bahlo/users/gerring.z/twas/weights/GTExv8.EUR.Brain_Cerebellum/ENSG00000168487.17.wgt.RDat	ENSG00000168487.17	8	22164735	22164736	0.2156	rs7832819	-2.71	rs4507761	2.25e-02	4.36	-0.520	455	21	enet	0.11	1.5e-06	0.384911	0.7	0.754	0.244	0.001	0	0	ENSG00000168487	0.919023	1	Brain_Cerebellum
GTExv8.EUR.Brain_Cerebellum	/stornext/Bioinf/data/lab_bahlo/users/gerring.z/twas/weights/GTExv8.EUR.Brain_Cerebellum/ENSG00000227051.6.wgt.RDat	ENSG00000227051.6	14	96039323	96039324	0.3179	rs7154058	-3.03	rs875964	0.0201	4.02	0.024	639	23	enet	0.12	5e-07	0.385	0.7	0.798	0.2	0.001	0	0	ENSG00000227051	0.919023	1	Brain_Cerebellum
GTExv8.EUR.Brain_Cerebellar_Hemisphere	/stornext/Bioinf/data/lab_bahlo/users/gerring.z/twas/weights/GTExv8.EUR.Brain_Cerebellar_Hemisphere/ENSG00000232411.1.wgt.RDat	ENSG00000232411.1	2	165839097	165839098	0.1794	rs2288704	-2.85	rs6717367	0.131568	5.15	0.38500	425	1	top1	0.13	1.8e-06	0.385	0.7	0.404	0.594	0.001	0.001	0.001	ENSG00000232411	0.919023	1	Brain_Cerebellar_Hemisphere
GTExv8.EUR.Brain_Substantia_nigra	/stornext/Bioinf/data/lab_bahlo/users/gerring.z/twas/weights/GTExv8.EUR.Brain_Substantia_nigra/ENSG00000162543.5.wgt.RDat	ENSG00000162543.5	1	20186084	20186085	0.457	rs10799839	-4.65	rs17410800	-0.005253	-3.11	-0.856	599	599	susie	0.019	0.089	0.3846	0.700527	0.883	0.061	0.049	0.003	0.003	ENSG00000162543	0.919362	1	Brain_Substantia_nigra
GTExv8.EUR.Brain_Nucleus_accumbens_basal_ganglia	/stornext/Bioinf/data/lab_bahlo/users/gerring.z/twas/weights/GTExv8.EUR.Brain_Nucleus_accumbens_basal_ganglia/ENSG00000262484.1.wgt.RDat	ENSG00000262484.1	19	38912157	38912158	0.2378	rs11667030	3.27	rs8108375	0.083912	4.45	-0.469	391	391	susie	0.13	4.3e-07	0.38401	0.70097	0.681	0.317	0.001	0	0.001	ENSG00000262484	0.919362	1	Brain_Nucleus_accumbens_basal_ganglia
GTExv8.EUR.Brain_Cortex	/stornext/Bioinf/data/lab_bahlo/users/gerring.z/twas/weights/GTExv8.EUR.Brain_Cortex/ENSG00000134684.10.wgt.RDat	ENSG00000134684.10	1	32818152	32818153	0.1562	rs6679416	-3.563	rs696625	1.40e-03	4.19	-0.3100	253	253	susie	0.068	0.00021	-0.38382	0.701	0.719	0.276	0.003	0.001	0.001	ENSG00000134684	0.919362	1	Brain_Cortex
GTExv8.EUR.Brain_Caudate_basal_ganglia	/stornext/Bioinf/data/lab_bahlo/users/gerring.z/twas/weights/GTExv8.EUR.Brain_Caudate_basal_ganglia/ENSG00000137288.9.wgt.RDat	ENSG00000137288.9	6	33711726	33711727	0.2756	rs7752202	3.73	rs2281820	0.08025	4.44	-0.843	507	507	susie	0.088	4.6e-05	-0.3839	0.701	0.674	0.321	0.003	0.002	0.001	ENSG00000137288	0.919362	1	Brain_Caudate_basal_ganglia
GTExv8.EUR.Brain_Caudate_basal_ganglia	/stornext/Bioinf/data/lab_bahlo/users/gerring.z/twas/weights/GTExv8.EUR.Brain_Caudate_basal_ganglia/ENSG00000157653.11.wgt.RDat	ENSG00000157653.11	9	113410685	113410686	0.2414	rs4344146	-3.18	rs10116799	0.032102	-3.70	-0.3810	560	2	lasso	0.047	0.0026	0.38333	0.701	0.734	0.264	0.001	0	0	ENSG00000157653	0.919362	1	Brain_Caudate_basal_ganglia
GTExv8.EUR.Brain_Cortex	/stornext/Bioinf/data/lab_bahlo/users/gerring.z/twas/weights/GTExv8.EUR.Brain_Cortex/ENSG00000185100.10.wgt.RDat	ENSG00000185100.10	14	104724185	104724186	0.2282	rs12882886	-3.68	rs4983386	0.027233	-4.11	-0.384	364	1	top1	0.027	0.014	0.384	0.701	0.942	0.052	0.005	0	0	ENSG00000185100	0.919362	1	Brain_Cortex
GTExv8.EUR.Brain_Nucleus_accumbens_basal_ganglia	/stornext/Bioinf/data/lab_bahlo/users/gerring.z/twas/weights/GTExv8.EUR.Brain_Nucleus_accumbens_basal_ganglia/ENSG00000189366.9.wgt.RDat	ENSG00000189366.9	3	125937038	125937039	0.5839	rs2979371	-3.01	rs3804587	0.394733	-8.49	-0.112	426	426	susie	0.43	1e-23	-0.38425	0.701	0	0.998	0	0.001	0.001	ENSG00000189366	0.919362	1	Brain_Nucleus_accumbens_basal_ganglia
GTExv8.EUR.Brain_Hypothalamus	/stornext/Bioinf/data/lab_bahlo/users/gerring.z/twas/weights/GTExv8.EUR.Brain_Hypothalamus/ENSG00000211890.3.wgt.RDat	ENSG00000211890.3	14	105588394	105588395	0.152	rs8021311	2.57	rs10142224	-0.002005	-2.33	0.381	109	109	susie	0.028	0.021	0.384296	0.701	0.984	0.016	0	0	0	ENSG00000211890	0.919362	1	Brain_Hypothalamus
GTExv8.EUR.Brain_Cortex	/stornext/Bioinf/data/lab_bahlo/users/gerring.z/twas/weights/GTExv8.EUR.Brain_Cortex/ENSG00000236924.1.wgt.RDat	ENSG00000236924.1	9	6645955	6645956	0.2837	rs7857628	3.44	rs2890732	6.85e-02	4.78	-0.415	555	11	enet	0.08	6.1e-05	-0.383874	0.701	0.429	0.568	0.001	0.001	0.001	ENSG00000236924	0.919362	1	Brain_Cortex
GTExv8.EUR.Brain_Cortex	/stornext/Bioinf/data/lab_bahlo/users/gerring.z/twas/weights/GTExv8.EUR.Brain_Cortex/ENSG00000275228.1.wgt.RDat	ENSG00000275228.1	12	48328471	48328472	0.1571	rs953673	-2.78	rs10783243	0.074752	-4.32	-0.384	485	1	top1	0.075	0.00011	0.384	0.701	0.907	0.092	0.001	0	0	ENSG00000275228	0.919362	1	Brain_Cortex
GTExv8.EUR.Brain_Hypothalamus	/stornext/Bioinf/data/lab_bahlo/users/gerring.z/twas/weights/GTExv8.EUR.Brain_Hypothalamus/ENSG00000047579.19.wgt.RDat	ENSG00000047579.19	6	15663057	15663058	0.3144	rs875462	-3.77	rs1047631	0.168013	5.77	0.382	528	528	susie	0.2	3.1e-09	0.38363	0.701253	0.043	0.948	0	0.008	0.001	ENSG00000047579	0.919489	1	Brain_Hypothalamus
GTExv8.EUR.Brain_Amygdala	/stornext/Bioinf/data/lab_bahlo/users/gerring.z/twas/weights/GTExv8.EUR.Brain_Amygdala/ENSG00000255121.2.wgt.RDat	ENSG00000255121.2	11	118998003	118998004	0.426	rs4936459	-3.49	rs1786690	0.02562	3.34	-2.336	376	36	enet	0.18	8e-07	-0.3833	0.701501	0.927	0.071	0.002	0	0.001	ENSG00000255121	0.919489	1	Brain_Amygdala
GTExv8.EUR.Brain_Cerebellum	/stornext/Bioinf/data/lab_bahlo/users/gerring.z/twas/weights/GTExv8.EUR.Brain_Cerebellum/ENSG00000269763.1.wgt.RDat	ENSG00000269763.1	19	7814424	7814425	0.2759	rs4804662	4.03	rs8112157	0.113970	-4.97	0.383	428	1	top1	0.11	1.3e-06	-0.383	0.70172	0.502	0.491	0.003	0.003	0.001	ENSG00000269763	0.919489	1	Brain_Cerebellum
GTExv8.EUR.Brain_Cerebellar_Hemisphere	/stornext/Bioinf/data/lab_bahlo/users/gerring.z/twas/weights/GTExv8.EUR.Brain_Cerebellar_Hemisphere/ENSG00000034677.12.wgt.RDat	ENSG00000034677.12	8	100336217	100336218	0.2515	rs17422240	2.78	rs1788190	0.187455	5.65	-0.383	394	1	top1	0.19	8.9e-09	-0.383	0.702	0.078	0.921	0	0.001	0.001	ENSG00000034677	0.919489	1	Brain_Cerebellar_Hemisphere
GTExv8.EUR.Brain_Cerebellum	/stornext/Bioinf/data/lab_bahlo/users/gerring.z/twas/weights/GTExv8.EUR.Brain_Cerebellum/ENSG00000073331.17.wgt.RDat	ENSG00000073331.17	4	112285508	112285509	0.1049	rs3850475	-5.17	rs11730442	1.48e-02	-3.92	0.382	392	1	top1	0.015	0.052	-0.382	0.702	0.376	0.015	0.563	0.022	0.025	ENSG00000073331	0.919489	1	Brain_Cerebellum
GTExv8.EUR.Brain_Caudate_basal_ganglia	/stornext/Bioinf/data/lab_bahlo/users/gerring.z/twas/weights/GTExv8.EUR.Brain_Caudate_basal_ganglia/ENSG00000130768.14.wgt.RDat	ENSG00000130768.14	1	27934992	27934993	0.1426	rs6698531	3.024	rs3737807	0.097904	4.48	0.3820	248	1	top1	0.098	1.7e-05	0.382	0.702	0.873	0.126	0	0	0	ENSG00000130768	0.919489	1	Brain_Caudate_basal_ganglia
GTExv8.EUR.Brain_Spinal_cord_cervical_c-1	/stornext/Bioinf/data/lab_bahlo/users/gerring.z/twas/weights/GTExv8.EUR.Brain_Spinal_cord_cervical_c-1/ENSG00000137975.7.wgt.RDat	ENSG00000137975.7	1	86424085	86424086	0.5	rs1336050	-4.14	rs16908	0.335156	-6.91	-0.373	437	14	enet	0.36	9.1e-13	0.382687	0.702	0	0.989	0	0.01	0.001	ENSG00000137975	0.919489	1	Brain_Spinal_cord_cervical_c-1
GTExv8.EUR.Brain_Cerebellar_Hemisphere	/stornext/Bioinf/data/lab_bahlo/users/gerring.z/twas/weights/GTExv8.EUR.Brain_Cerebellar_Hemisphere/ENSG00000164849.9.wgt.RDat	ENSG00000164849.9	7	1044575	1044576	0.4422	rs3808340	3.5	rs2363285	0.272742	6.9	-0.382	372	1	top1	0.27	1.4e-12	-0.382	0.702	0	0.997	0	0.002	0.001	ENSG00000164849	0.919489	1	Brain_Cerebellar_Hemisphere
GTExv8.EUR.Brain_Frontal_Cortex_BA9	/stornext/Bioinf/data/lab_bahlo/users/gerring.z/twas/weights/GTExv8.EUR.Brain_Frontal_Cortex_BA9/ENSG00000204147.9.wgt.RDat	ENSG00000204147.9	10	50739317	50739318	0.269	rs7069860	2.43	rs12358745	0.118	-4.88	0.233	442	442	susie	0.13	2.4e-06	-0.3827	0.702	0.374	0.624	0	0	0.001	ENSG00000204147	0.919489	1	Brain_Frontal_Cortex_BA9
GTExv8.EUR.Brain_Hypothalamus	/stornext/Bioinf/data/lab_bahlo/users/gerring.z/twas/weights/GTExv8.EUR.Brain_Hypothalamus/ENSG00000261239.6.wgt.RDat	ENSG00000261239.6	16	46569096	46569097	0.2024	rs34343511	-2.69	rs12934443	9.98e-02	-4.62	-0.383	74	1	top1	0.1	3.5e-05	0.383	0.702	0.836	0.163	0	0	0	ENSG00000261239	0.919489	1	Brain_Hypothalamus
GTExv8.EUR.Brain_Cerebellum	/stornext/Bioinf/data/lab_bahlo/users/gerring.z/twas/weights/GTExv8.EUR.Brain_Cerebellum/ENSG00000172264.16.wgt.RDat	ENSG00000172264.16	20	13995368	13995369	0.1521	rs6131512	2.72	rs6079423	0.0237	3.9	0.052	355	31	enet	0.044	0.0022	0.3823	0.702263	0.846	0.153	0.001	0	0	ENSG00000172264	0.919722	1	Brain_Cerebellum
GTExv8.EUR.Brain_Cerebellum	/stornext/Bioinf/data/lab_bahlo/users/gerring.z/twas/weights/GTExv8.EUR.Brain_Cerebellum/ENSG00000166821.8.wgt.RDat	ENSG00000166821.8	15	89690782	89690783	0.2068	rs176648	3.32	rs747775	0.027956	-4.08	0.0610	388	24	enet	0.063	0.00031	-0.38212	0.70237	0.85	0.149	0.001	0	0	ENSG00000166821	0.919722	1	Brain_Cerebellum
GTExv8.EUR.Brain_Frontal_Cortex_BA9	/stornext/Bioinf/data/lab_bahlo/users/gerring.z/twas/weights/GTExv8.EUR.Brain_Frontal_Cortex_BA9/ENSG00000197056.9.wgt.RDat	ENSG00000197056.9	1	35059785	35059786	0.1338	rs1342467	-2.969	rs2101973	0.011336	3.81	0.2310	292	28	enet	0.016	0.063	0.3821	0.702386	0.852	0.147	0.001	0	0	ENSG00000197056	0.919722	1	Brain_Frontal_Cortex_BA9
GTExv8.EUR.Brain_Cerebellar_Hemisphere	/stornext/Bioinf/data/lab_bahlo/users/gerring.z/twas/weights/GTExv8.EUR.Brain_Cerebellar_Hemisphere/ENSG00000182397.14.wgt.RDat	ENSG00000182397.14	15	99806926	99806927	0.3023	rs12915884	-2.68	rs10902566	0.019678	4.14	-0.357	539	22	enet	0.074	0.00034	-0.38195	0.7025	0.804	0.195	0.001	0	0	ENSG00000182397	0.919722	1	Brain_Cerebellar_Hemisphere
GTExv8.EUR.Brain_Hypothalamus	/stornext/Bioinf/data/lab_bahlo/users/gerring.z/twas/weights/GTExv8.EUR.Brain_Hypothalamus/ENSG00000243230.1.wgt.RDat	ENSG00000243230.1	7	129210179	129210180	0.2081	rs1248465	3.65	rs339098	0.000436	3.36	-1.101	367	367	susie	0.042	0.0058	-0.38129	0.702987	0.933	0.065	0.002	0	0	ENSG00000243230	0.919722	1	Brain_Hypothalamus
GTExv8.EUR.Brain_Spinal_cord_cervical_c-1	/stornext/Bioinf/data/lab_bahlo/users/gerring.z/twas/weights/GTExv8.EUR.Brain_Spinal_cord_cervical_c-1/ENSG00000145337.4.wgt.RDat	ENSG00000145337.4	4	88523501	88523502	0.309	rs7657817	-3.32	rs13137622	0.0261	3.89	0.016	403	8	lasso	0.045	0.013	-0.38104	0.703	0.903	0.095	0.002	0	0	ENSG00000145337	0.919722	1	Brain_Spinal_cord_cervical_c-1
GTExv8.EUR.Brain_Cortex	/stornext/Bioinf/data/lab_bahlo/users/gerring.z/twas/weights/GTExv8.EUR.Brain_Cortex/ENSG00000171509.15.wgt.RDat	ENSG00000171509.15	4	158315310	158315311	0.2022	rs13127526	1.86	rs7438722	0.04093	3.9	0.087	283	34	enet	0.057	0.00064	0.38096	0.703	0.876	0.123	0	0	0	ENSG00000171509	0.919722	1	Brain_Cortex
GTExv8.EUR.Brain_Cortex	/stornext/Bioinf/data/lab_bahlo/users/gerring.z/twas/weights/GTExv8.EUR.Brain_Cortex/ENSG00000228049.7.wgt.RDat	ENSG00000228049.7	7	102671628	102671629	0.5869	rs4729790	3.17	rs11981219	0.332027	7.96	0.26	207	207	susie	0.33	7.1e-18	0.380941	0.703	0	0.998	0	0.001	0.001	ENSG00000228049	0.919722	1	Brain_Cortex
GTExv8.EUR.Brain_Amygdala	/stornext/Bioinf/data/lab_bahlo/users/gerring.z/twas/weights/GTExv8.EUR.Brain_Amygdala/ENSG00000266718.1.wgt.RDat	ENSG00000266718.1	17	32495535	32495536	0.4175	rs1979706	3.87	rs12162135	0.24174	-5.66	0.624	289	5	lasso	0.27	6.3e-10	-0.3816	0.703	0.072	0.924	0	0.003	0.001	ENSG00000266718	0.919722	1	Brain_Amygdala
GTExv8.EUR.Brain_Cerebellar_Hemisphere	/stornext/Bioinf/data/lab_bahlo/users/gerring.z/twas/weights/GTExv8.EUR.Brain_Cerebellar_Hemisphere/ENSG00000267655.1.wgt.RDat	ENSG00000267655.1	18	79117206	79117207	0.3526	rs4799025	-3.28	rs8085451	0.11108	-5.14	-0.445	457	47	enet	0.16	1.2e-07	0.3808	0.703	0.04	0.955	0	0.003	0.001	ENSG00000267655	0.919722	1	Brain_Cerebellar_Hemisphere
GTExv8.EUR.Brain_Substantia_nigra	/stornext/Bioinf/data/lab_bahlo/users/gerring.z/twas/weights/GTExv8.EUR.Brain_Substantia_nigra/ENSG00000169071.14.wgt.RDat	ENSG00000169071.14	9	91950161	91950162	0.233	rs4743863	-2.73	rs4467997	0.052913	3.66	-0.726	473	9	lasso	0.058	0.0092	-0.38077	0.70337	0.914	0.084	0.001	0	0	ENSG00000169071	0.920101	1	Brain_Substantia_nigra
GTExv8.EUR.Brain_Amygdala	/stornext/Bioinf/data/lab_bahlo/users/gerring.z/twas/weights/GTExv8.EUR.Brain_Amygdala/ENSG00000171105.13.wgt.RDat	ENSG00000171105.13	19	7294033	7294034	0.4513	rs4804662	4.03	rs2228137	0.10099	3.79	0.38	456	1	top1	0.1	0.00025	0.38	0.703945	0.961	0.032	0.007	0	0	ENSG00000171105	0.920186	1	Brain_Amygdala
GTExv8.EUR.Brain_Substantia_nigra	/stornext/Bioinf/data/lab_bahlo/users/gerring.z/twas/weights/GTExv8.EUR.Brain_Substantia_nigra/ENSG00000180357.9.wgt.RDat	ENSG00000180357.9	15	64460741	64460742	0.3704	rs7178748	3.58	rs563082	0.06957	-3.68	0.38	274	1	top1	0.07	0.0046	-0.38	0.70395	0.978	0.021	0.002	0	0	ENSG00000180357	0.920186	1	Brain_Substantia_nigra
GTExv8.EUR.Brain_Frontal_Cortex_BA9	/stornext/Bioinf/data/lab_bahlo/users/gerring.z/twas/weights/GTExv8.EUR.Brain_Frontal_Cortex_BA9/ENSG00000107242.17.wgt.RDat	ENSG00000107242.17	9	68705413	68705414	0.2666	rs11143002	3.25	rs10119024	0.097317	4.47	0.0524	434	4	lasso	0.12	3.8e-06	-0.37957	0.704	0.766	0.233	0.001	0	0	ENSG00000107242	0.920186	1	Brain_Frontal_Cortex_BA9
GTExv8.EUR.Brain_Cerebellar_Hemisphere	/stornext/Bioinf/data/lab_bahlo/users/gerring.z/twas/weights/GTExv8.EUR.Brain_Cerebellar_Hemisphere/ENSG00000164142.15.wgt.RDat	ENSG00000164142.15	4	151409215	151409216	0.5947	rs7665453	2.07	rs2709826	0.517	9.09	0.226	307	307	susie	0.52	1.1e-26	0.380074	0.704	0	0.999	0	0	0.001	ENSG00000164142	0.920186	1	Brain_Cerebellar_Hemisphere
GTExv8.EUR.Brain_Hypothalamus	/stornext/Bioinf/data/lab_bahlo/users/gerring.z/twas/weights/GTExv8.EUR.Brain_Hypothalamus/ENSG00000186185.13.wgt.RDat	ENSG00000186185.13	17	44947710	44947711	0.2539	rs4793125	-2.49	rs721579	0.000753	-3.09	-0.380	351	1	top1	0.00075	0.29	0.38	0.704	0.981	0.018	0.001	0	0	ENSG00000186185	0.920186	1	Brain_Hypothalamus
GTExv8.EUR.Brain_Cerebellum	/stornext/Bioinf/data/lab_bahlo/users/gerring.z/twas/weights/GTExv8.EUR.Brain_Cerebellum/ENSG00000186827.10.wgt.RDat	ENSG00000186827.10	1	1214131	1214132	0.1925	rs3748597	-3.650	rs12036216	8.69e-02	-4.77	-0.4380	228	5	enet	0.1	3.7e-06	-0.379792	0.704	0.333	0.662	0.001	0.003	0.001	ENSG00000186827	0.920186	1	Brain_Cerebellum
GTExv8.EUR.Brain_Frontal_Cortex_BA9	/stornext/Bioinf/data/lab_bahlo/users/gerring.z/twas/weights/GTExv8.EUR.Brain_Frontal_Cortex_BA9/ENSG00000226581.1.wgt.RDat	ENSG00000226581.1	7	63900822	63900823	0.1189	rs17759756	2.8	rs6950743	0.103488	4.37	-0.38	182	1	top1	0.1	2.4e-05	-0.38	0.704	0.919	0.08	0	0	0	ENSG00000226581	0.920186	1	Brain_Frontal_Cortex_BA9
GTExv8.EUR.Brain_Cerebellum	/stornext/Bioinf/data/lab_bahlo/users/gerring.z/twas/weights/GTExv8.EUR.Brain_Cerebellum/ENSG00000250305.8.wgt.RDat	ENSG00000250305.8	8	12945641	12945642	0.2383	rs1481688	2.70	rs2954189	9.44e-02	-4.94	-0.356	546	5	lasso	0.096	8.8e-06	0.379695	0.704	0.378	0.62	0	0.001	0.001	ENSG00000250305	0.920186	1	Brain_Cerebellum
GTExv8.EUR.Brain_Cerebellar_Hemisphere	/stornext/Bioinf/data/lab_bahlo/users/gerring.z/twas/weights/GTExv8.EUR.Brain_Cerebellar_Hemisphere/ENSG00000260487.1.wgt.RDat	ENSG00000260487.1	16	30481345	30481346	0.3594	rs3087437	-2.69	rs11574941	0.180773	5.60	-0.380	203	1	top1	0.18	1.7e-08	-0.38	0.704	0.093	0.906	0	0	0.001	ENSG00000260487	0.920186	1	Brain_Cerebellar_Hemisphere
GTExv8.EUR.Brain_Cerebellum	/stornext/Bioinf/data/lab_bahlo/users/gerring.z/twas/weights/GTExv8.EUR.Brain_Cerebellum/ENSG00000176399.3.wgt.RDat	ENSG00000176399.3	9	22446840	22446841	0.1488	rs10811723	2.99	rs16906084	0.05335	-4.42	-0.378	429	1	top1	0.053	0.00083	0.378	0.705	0.878	0.121	0.001	0	0	ENSG00000176399	0.920733	1	Brain_Cerebellum
GTExv8.EUR.Brain_Amygdala	/stornext/Bioinf/data/lab_bahlo/users/gerring.z/twas/weights/GTExv8.EUR.Brain_Amygdala/ENSG00000279519.1.wgt.RDat	ENSG00000279519.1	2	36842538	36842539	0.3028	rs12712518	3.24	rs6739171	-0.008417	-3.98	0.5710	556	24	enet	0.053	0.0066	0.3789	0.705	0.793	0.205	0.001	0	0	ENSG00000279519	0.920733	1	Brain_Amygdala
GTExv8.EUR.Brain_Anterior_cingulate_cortex_BA24	/stornext/Bioinf/data/lab_bahlo/users/gerring.z/twas/weights/GTExv8.EUR.Brain_Anterior_cingulate_cortex_BA24/ENSG00000273356.1.wgt.RDat	ENSG00000273356.1	3	50669988	50669989	0.0695	rs7636862	2.67	rs13075377	0.003609	-3.2	-0.12	289	289	susie	0.024	0.041	0.378176	0.7053	0.846	0.153	0.001	0	0	ENSG00000273356	0.921022	1	Brain_Anterior_cingulate_cortex_BA24
GTExv8.EUR.Brain_Hypothalamus	/stornext/Bioinf/data/lab_bahlo/users/gerring.z/twas/weights/GTExv8.EUR.Brain_Hypothalamus/ENSG00000257923.9.wgt.RDat	ENSG00000257923.9	7	101815903	101815904	0.3193	rs6958889	2.99	rs2949326	-0.004169	3.08	-0.792	355	355	susie	-0.003	0.46	-0.37782	0.705563	0.953	0.046	0.001	0	0	ENSG00000257923	0.921048	1	Brain_Hypothalamus
GTExv8.EUR.Brain_Amygdala	/stornext/Bioinf/data/lab_bahlo/users/gerring.z/twas/weights/GTExv8.EUR.Brain_Amygdala/ENSG00000163964.14.wgt.RDat	ENSG00000163964.14	3	196712357	196712358	0.4395	rs11185544	3.83	rs9849684	0.052527	-4.16	-0.261	403	7	lasso	0.13	3.7e-05	0.3773	0.705933	0.767	0.226	0.005	0.001	0.001	ENSG00000163964	0.921048	1	Brain_Amygdala
GTExv8.EUR.Brain_Cerebellum	/stornext/Bioinf/data/lab_bahlo/users/gerring.z/twas/weights/GTExv8.EUR.Brain_Cerebellum/ENSG00000161654.9.wgt.RDat	ENSG00000161654.9	17	44067618	44067619	0.2748	rs708386	-2.83	rs5035	-0.00269	-3.83	-0.422	361	18	enet	0.057	0.00054	-0.37767	0.706	0.908	0.09	0.001	0	0	ENSG00000161654	0.921048	1	Brain_Cerebellum
GTExv8.EUR.Brain_Caudate_basal_ganglia	/stornext/Bioinf/data/lab_bahlo/users/gerring.z/twas/weights/GTExv8.EUR.Brain_Caudate_basal_ganglia/ENSG00000162399.6.wgt.RDat	ENSG00000162399.6	1	54998932	54998933	0.2681	rs6661652	-4.608	rs2495513	0.122538	5.07	-0.3770	579	1	top1	0.12	1.5e-06	-0.377	0.706	0.419	0.529	0.022	0.028	0.002	ENSG00000162399	0.921048	1	Brain_Caudate_basal_ganglia
GTExv8.EUR.Brain_Frontal_Cortex_BA9	/stornext/Bioinf/data/lab_bahlo/users/gerring.z/twas/weights/GTExv8.EUR.Brain_Frontal_Cortex_BA9/ENSG00000249494.5.wgt.RDat	ENSG00000249494.5	5	119070889	119070890	0.2027	rs12515461	2.59	rs10052879	1.33e-02	-3.98	-0.720	374	374	susie	0.027	0.023	0.37679	0.706	0.838	0.161	0.001	0	0	ENSG00000249494	0.921048	1	Brain_Frontal_Cortex_BA9
GTExv8.EUR.Brain_Cortex	/stornext/Bioinf/data/lab_bahlo/users/gerring.z/twas/weights/GTExv8.EUR.Brain_Cortex/ENSG00000224050.1.wgt.RDat	ENSG00000224050.1	22	32273419	32273420	0.362	rs762968	2.70	rs11703509	0.13018	5.40	-0.377	590	1	top1	0.13	3.1e-07	-0.377	0.706174	0.154	0.844	0	0.001	0.001	ENSG00000224050	0.921148	1	Brain_Cortex
GTExv8.EUR.Brain_Cortex	/stornext/Bioinf/data/lab_bahlo/users/gerring.z/twas/weights/GTExv8.EUR.Brain_Cortex/ENSG00000259420.5.wgt.RDat	ENSG00000259420.5	15	77568969	77568970	0.1272	rs8032071	-2.69	rs2667774	0.051038	-3.71	0.09	311	10	lasso	0.062	0.00042	0.377	0.706185	0.894	0.105	0.001	0	0	ENSG00000259420	0.921148	1	Brain_Cortex
GTExv8.EUR.Brain_Anterior_cingulate_cortex_BA24	/stornext/Bioinf/data/lab_bahlo/users/gerring.z/twas/weights/GTExv8.EUR.Brain_Anterior_cingulate_cortex_BA24/ENSG00000227199.1.wgt.RDat	ENSG00000227199.1	7	116954237	116954238	0.1845	rs9792104	3.07	rs38859	-0.0039	3.31	0.642	340	340	susie	0.045	0.0079	0.37698	0.70619	0.911	0.088	0.001	0	0	ENSG00000227199	0.921148	1	Brain_Anterior_cingulate_cortex_BA24
GTExv8.EUR.Brain_Cerebellum	/stornext/Bioinf/data/lab_bahlo/users/gerring.z/twas/weights/GTExv8.EUR.Brain_Cerebellum/ENSG00000152767.16.wgt.RDat	ENSG00000152767.16	13	98142561	98142562	0.2276	rs17568378	3.44	rs4772087	0.073929	4.84	-0.178	570	20	enet	0.11	1.4e-06	-0.37672	0.70638	0.215	0.779	0.001	0.003	0.001	ENSG00000152767	0.921212	1	Brain_Cerebellum
GTExv8.EUR.Brain_Caudate_basal_ganglia	/stornext/Bioinf/data/lab_bahlo/users/gerring.z/twas/weights/GTExv8.EUR.Brain_Caudate_basal_ganglia/ENSG00000205927.4.wgt.RDat	ENSG00000205927.4	21	33025844	33025845	0.2347	rs2834202	3.54	rs9980664	-0.00368	4.03	0.738	494	494	susie	0.026	0.02	0.376	0.706736	0.843	0.153	0.003	0.001	0.001	ENSG00000205927	0.921212	1	Brain_Caudate_basal_ganglia
GTExv8.EUR.Brain_Cortex	/stornext/Bioinf/data/lab_bahlo/users/gerring.z/twas/weights/GTExv8.EUR.Brain_Cortex/ENSG00000006555.10.wgt.RDat	ENSG00000006555.10	1	54801266	54801267	0.276	rs10888912	-4.042	rs2317951	3.13e-02	3.73	0.7480	538	26	enet	0.044	0.0025	-0.37557	0.707	0.823	0.166	0.008	0.002	0.001	ENSG00000006555	0.921212	1	Brain_Cortex
GTExv8.EUR.Brain_Cerebellum	/stornext/Bioinf/data/lab_bahlo/users/gerring.z/twas/weights/GTExv8.EUR.Brain_Cerebellum/ENSG00000108953.16.wgt.RDat	ENSG00000108953.16	17	1400377	1400378	0.1476	rs12600384	3.42	rs12601838	0.0308	-4.38	-0.656	448	448	susie	0.046	0.0018	0.3761	0.707	0.599	0.397	0.002	0.001	0.001	ENSG00000108953	0.921212	1	Brain_Cerebellum
GTExv8.EUR.Brain_Substantia_nigra	/stornext/Bioinf/data/lab_bahlo/users/gerring.z/twas/weights/GTExv8.EUR.Brain_Substantia_nigra/ENSG00000132846.5.wgt.RDat	ENSG00000132846.5	5	77079381	77079382	0.449	rs6874493	3.74	rs6882793	-0.00580	3.99	-0.180	586	31	enet	0.12	0.0002	-0.3761	0.707	0.88	0.113	0.006	0.001	0.001	ENSG00000132846	0.921212	1	Brain_Substantia_nigra
GTExv8.EUR.Brain_Anterior_cingulate_cortex_BA24	/stornext/Bioinf/data/lab_bahlo/users/gerring.z/twas/weights/GTExv8.EUR.Brain_Anterior_cingulate_cortex_BA24/ENSG00000249437.7.wgt.RDat	ENSG00000249437.7	5	71025113	71025114	0.0623	rs7449295	2.35	rs986217	0.004821	3.26	-1.3970	38	38	susie	0.011	0.12	-0.3759	0.707	0.948	0.051	0	0	0	ENSG00000249437	0.921212	1	Brain_Anterior_cingulate_cortex_BA24
GTExv8.EUR.Brain_Cortex	/stornext/Bioinf/data/lab_bahlo/users/gerring.z/twas/weights/GTExv8.EUR.Brain_Cortex/ENSG00000258289.8.wgt.RDat	ENSG00000258289.8	14	64914360	64914361	0.6867	rs737523	2.96	rs10151701	0.479002	9.45	0.049	493	493	susie	0.51	5e-30	-0.3764	0.707	0	0.997	0	0.002	0.001	ENSG00000258289	0.921212	1	Brain_Cortex
GTExv8.EUR.Brain_Nucleus_accumbens_basal_ganglia	/stornext/Bioinf/data/lab_bahlo/users/gerring.z/twas/weights/GTExv8.EUR.Brain_Nucleus_accumbens_basal_ganglia/ENSG00000258744.1.wgt.RDat	ENSG00000258744.1	14	24501593	24501594	0.2407	rs11844412	-3.06	rs5250	0.0253	4.2	1.183	585	585	susie	0.068	0.00023	0.3749	0.707744	0.649	0.348	0.001	0.001	0.001	ENSG00000258744	0.921212	1	Brain_Nucleus_accumbens_basal_ganglia
GTExv8.EUR.Brain_Amygdala	/stornext/Bioinf/data/lab_bahlo/users/gerring.z/twas/weights/GTExv8.EUR.Brain_Amygdala/ENSG00000240707.2.wgt.RDat	ENSG00000240707.2	10	132965533	132965534	0.28	rs3008304	-2.98	rs4598592	0.13269	4.45	0.36	410	11	lasso	0.14	1.3e-05	0.37466	0.70791	0.702	0.297	0.001	0	0	ENSG00000240707	0.921212	1	Brain_Amygdala
GTExv8.EUR.Brain_Cerebellum	/stornext/Bioinf/data/lab_bahlo/users/gerring.z/twas/weights/GTExv8.EUR.Brain_Cerebellum/ENSG00000163485.16.wgt.RDat	ENSG00000163485.16	1	203090653	203090654	0.2541	rs10800928	2.934	rs782803	4.02e-02	-4.51	-0.1260	515	5	lasso	0.15	2.7e-08	0.373894	0.708	0.719	0.279	0.001	0	0	ENSG00000163485	0.921212	1	Brain_Cerebellum
GTExv8.EUR.Brain_Cerebellum	/stornext/Bioinf/data/lab_bahlo/users/gerring.z/twas/weights/GTExv8.EUR.Brain_Cerebellum/ENSG00000187626.8.wgt.RDat	ENSG00000187626.8	6	28252223	28252224	0.2968	rs13218875	-7.53	rs10456357	-0.00408	-2.82	0.573	420	70	enet	0.12	8.4e-07	-0.3742	0.708	0	0	0.903	0.048	0.048	ENSG00000187626	0.921212	1	Brain_Cerebellum
GTExv8.EUR.Brain_Frontal_Cortex_BA9	/stornext/Bioinf/data/lab_bahlo/users/gerring.z/twas/weights/GTExv8.EUR.Brain_Frontal_Cortex_BA9/ENSG00000256139.2.wgt.RDat	ENSG00000256139.2	12	109111217	109111218	0.1571	rs12317282	-4.4	rs2160603	0.004273	3.87	-1.929	436	21	enet	0.042	0.0059	-0.3745	0.708	0.855	0.118	0.023	0.003	0.001	ENSG00000256139	0.921212	1	Brain_Frontal_Cortex_BA9
GTExv8.EUR.Brain_Cerebellar_Hemisphere	/stornext/Bioinf/data/lab_bahlo/users/gerring.z/twas/weights/GTExv8.EUR.Brain_Cerebellar_Hemisphere/ENSG00000264575.1.wgt.RDat	ENSG00000264575.1	18	5237824	5237825	0.2819	rs7230509	2.79	rs7244432	0.15302	-5.27	0.375	495	1	top1	0.15	2.4e-07	-0.375	0.708	0.297	0.701	0	0.001	0.001	ENSG00000264575	0.921212	1	Brain_Cerebellar_Hemisphere
GTExv8.EUR.Brain_Amygdala	/stornext/Bioinf/data/lab_bahlo/users/gerring.z/twas/weights/GTExv8.EUR.Brain_Amygdala/ENSG00000243989.8.wgt.RDat	ENSG00000243989.8	3	51983409	51983410	0.1745	rs352140	-3.08	rs4616633	-0.008378	-2.78	0.24	243	243	susie	0.053	0.0069	0.3745	0.708032	0.954	0.044	0.001	0	0	ENSG00000243989	0.921212	1	Brain_Amygdala
GTExv8.EUR.Brain_Nucleus_accumbens_basal_ganglia	/stornext/Bioinf/data/lab_bahlo/users/gerring.z/twas/weights/GTExv8.EUR.Brain_Nucleus_accumbens_basal_ganglia/ENSG00000130590.13.wgt.RDat	ENSG00000130590.13	20	63980007	63980008	0.1529	rs7264220	-3.82	rs817338	0.02712	-4	0.456	367	367	susie	0.048	0.0018	-0.374382	0.7081	0.702	0.294	0.003	0.001	0.001	ENSG00000130590	0.92128	1	Brain_Nucleus_accumbens_basal_ganglia
GTExv8.EUR.Brain_Putamen_basal_ganglia	/stornext/Bioinf/data/lab_bahlo/users/gerring.z/twas/weights/GTExv8.EUR.Brain_Putamen_basal_ganglia/ENSG00000166825.13.wgt.RDat	ENSG00000166825.13	15	89815400	89815401	0.2688	rs176648	3.32	rs1110060	0.03908	-3.56	-0.374	401	1	top1	0.039	0.0082	0.374	0.7084	0.974	0.025	0.001	0	0	ENSG00000166825	0.921586	1	Brain_Putamen_basal_ganglia
GTExv8.EUR.Brain_Substantia_nigra	/stornext/Bioinf/data/lab_bahlo/users/gerring.z/twas/weights/GTExv8.EUR.Brain_Substantia_nigra/ENSG00000091009.7.wgt.RDat	ENSG00000091009.7	5	146203599	146203600	0.272	rs11952352	-3.07	rs9325006	-0.01018	-3.03	0.183	436	436	susie	0.049	0.015	-0.3738	0.709	0.933	0.065	0.001	0	0	ENSG00000091009	0.92161	1	Brain_Substantia_nigra
GTExv8.EUR.Brain_Nucleus_accumbens_basal_ganglia	/stornext/Bioinf/data/lab_bahlo/users/gerring.z/twas/weights/GTExv8.EUR.Brain_Nucleus_accumbens_basal_ganglia/ENSG00000108523.15.wgt.RDat	ENSG00000108523.15	17	4940251	4940252	0.2502	rs11867190	3.17	rs238235	0.039377	4.12	1.189	445	5	lasso	0.058	0.00065	0.3735	0.709	0.775	0.222	0.001	0	0.001	ENSG00000108523	0.92161	1	Brain_Nucleus_accumbens_basal_ganglia
GTExv8.EUR.Brain_Frontal_Cortex_BA9	/stornext/Bioinf/data/lab_bahlo/users/gerring.z/twas/weights/GTExv8.EUR.Brain_Frontal_Cortex_BA9/ENSG00000187775.16.wgt.RDat	ENSG00000187775.16	17	78577393	78577394	0.3518	rs12451377	3.44	rs4564643	0.007927	-3.82	1.3550	533	9	lasso	0.091	7.4e-05	-0.37278	0.709	0.864	0.134	0.002	0	0	ENSG00000187775	0.92161	1	Brain_Frontal_Cortex_BA9
GTExv8.EUR.Brain_Hypothalamus	/stornext/Bioinf/data/lab_bahlo/users/gerring.z/twas/weights/GTExv8.EUR.Brain_Hypothalamus/ENSG00000203867.7.wgt.RDat	ENSG00000203867.7	10	110644396	110644397	0.3439	rs602618	3.14	rs17127145	-0.00495	4.08	1.1747	466	18	enet	0.045	0.0047	-0.37382	0.709	0.868	0.13	0.001	0	0	ENSG00000203867	0.92161	1	Brain_Hypothalamus
GTExv8.EUR.Brain_Anterior_cingulate_cortex_BA24	/stornext/Bioinf/data/lab_bahlo/users/gerring.z/twas/weights/GTExv8.EUR.Brain_Anterior_cingulate_cortex_BA24/ENSG00000255284.1.wgt.RDat	ENSG00000255284.1	11	777577	777578	0.3495	rs10902179	3.11	rs4963153	0.172	5.41	-0.255	430	430	susie	0.17	3.2e-07	-0.3731	0.709	0.123	0.874	0	0.001	0.001	ENSG00000255284	0.92161	1	Brain_Anterior_cingulate_cortex_BA24
GTExv8.EUR.Brain_Cerebellar_Hemisphere	/stornext/Bioinf/data/lab_bahlo/users/gerring.z/twas/weights/GTExv8.EUR.Brain_Cerebellar_Hemisphere/ENSG00000272323.1.wgt.RDat	ENSG00000272323.1	5	34839016	34839017	0.276	rs10064495	-2.97	rs7734446	-0.00239	3.60	-1.9310	496	496	susie	0.01	0.11	-0.373841	0.709	0.898	0.1	0.001	0	0	ENSG00000272323	0.92161	1	Brain_Cerebellar_Hemisphere
GTExv8.EUR.Brain_Cerebellum	/stornext/Bioinf/data/lab_bahlo/users/gerring.z/twas/weights/GTExv8.EUR.Brain_Cerebellum/ENSG00000152822.13.wgt.RDat	ENSG00000152822.13	6	146027781	146027782	0.2988	rs10872587	-3.48	rs2268666	0.068592	-4	-0.168	260	40	enet	0.096	8.7e-06	0.3731	0.709098	0.738	0.261	0.001	0	0	ENSG00000152822	0.921678	1	Brain_Cerebellum
GTExv8.EUR.Brain_Frontal_Cortex_BA9	/stornext/Bioinf/data/lab_bahlo/users/gerring.z/twas/weights/GTExv8.EUR.Brain_Frontal_Cortex_BA9/ENSG00000085449.14.wgt.RDat	ENSG00000085449.14	2	223945386	223945387	0.238	rs10170836	-3.52	rs2396060	-0.00193	3.23	0.08	473	473	susie	0.032	0.014	0.372924	0.709205	0.933	0.064	0.002	0	0	ENSG00000085449	0.921708	1	Brain_Frontal_Cortex_BA9
GTExv8.EUR.Brain_Putamen_basal_ganglia	/stornext/Bioinf/data/lab_bahlo/users/gerring.z/twas/weights/GTExv8.EUR.Brain_Putamen_basal_ganglia/ENSG00000203667.9.wgt.RDat	ENSG00000203667.9	1	244835321	244835322	0.3406	rs6664750	-2.873	rs10927232	0.002911	3.60	-0.02300	438	43	enet	0.054	0.0022	-0.37275	0.709336	0.903	0.096	0.001	0	0	ENSG00000203667	0.921857	1	Brain_Putamen_basal_ganglia
GTExv8.EUR.Brain_Cerebellum	/stornext/Bioinf/data/lab_bahlo/users/gerring.z/twas/weights/GTExv8.EUR.Brain_Cerebellum/ENSG00000100227.17.wgt.RDat	ENSG00000100227.17	22	42614961	42614962	0.3154	rs4822101	5.77	rs137122	0.175651	6.39	-0.372	425	1	top1	0.18	1.3e-09	-0.372	0.709893	0	0.016	0.002	0.983	0	ENSG00000100227	0.921964	1	Brain_Cerebellum
GTExv8.EUR.Brain_Cerebellum	/stornext/Bioinf/data/lab_bahlo/users/gerring.z/twas/weights/GTExv8.EUR.Brain_Cerebellum/ENSG00000109756.8.wgt.RDat	ENSG00000109756.8	4	159104177	159104178	0.099	rs2000886	4.22	rs6816396	4.92e-02	3.57	0.372	304	1	top1	0.049	0.0013	0.372	0.71	0.941	0.02	0.037	0.001	0.002	ENSG00000109756	0.921964	1	Brain_Cerebellum
GTExv8.EUR.Brain_Nucleus_accumbens_basal_ganglia	/stornext/Bioinf/data/lab_bahlo/users/gerring.z/twas/weights/GTExv8.EUR.Brain_Nucleus_accumbens_basal_ganglia/ENSG00000118640.10.wgt.RDat	ENSG00000118640.10	2	85561561	85561562	0.1287	rs6547607	-3.49	rs14242	4.54e-02	-4.58	0.372	473	1	top1	0.045	0.0023	-0.372	0.71	0.816	0.179	0.003	0.001	0	ENSG00000118640	0.921964	1	Brain_Nucleus_accumbens_basal_ganglia
GTExv8.EUR.Brain_Cerebellum	/stornext/Bioinf/data/lab_bahlo/users/gerring.z/twas/weights/GTExv8.EUR.Brain_Cerebellum/ENSG00000137106.17.wgt.RDat	ENSG00000137106.17	9	37422665	37422666	0.5086	rs7851239	4.51	rs7856656	0.37439	8.43	0.143	460	460	susie	0.42	1.1e-23	-0.37143	0.71	0	0.91	0	0.089	0.001	ENSG00000137106	0.921964	1	Brain_Cerebellum
GTExv8.EUR.Brain_Cerebellum	/stornext/Bioinf/data/lab_bahlo/users/gerring.z/twas/weights/GTExv8.EUR.Brain_Cerebellum/ENSG00000172354.9.wgt.RDat	ENSG00000172354.9	7	100673530	100673531	0.2055	rs2239537	3.71	rs17880573	0.00872	4.36	2.689	318	32	enet	0.036	0.0051	0.371974	0.71	0.58	0.409	0.004	0.003	0.003	ENSG00000172354	0.921964	1	Brain_Cerebellum
GTExv8.EUR.Brain_Cerebellum	/stornext/Bioinf/data/lab_bahlo/users/gerring.z/twas/weights/GTExv8.EUR.Brain_Cerebellum/ENSG00000172602.9.wgt.RDat	ENSG00000172602.9	12	48865897	48865898	0.1863	rs11168975	-2.80	rs1807757	-0.004596	-3.14	-0.787	336	336	susie	0.034	0.0066	0.37133	0.71	0.952	0.047	0.001	0	0	ENSG00000172602	0.921964	1	Brain_Cerebellum
GTExv8.EUR.Brain_Nucleus_accumbens_basal_ganglia	/stornext/Bioinf/data/lab_bahlo/users/gerring.z/twas/weights/GTExv8.EUR.Brain_Nucleus_accumbens_basal_ganglia/ENSG00000185722.16.wgt.RDat	ENSG00000185722.16	17	4263976	4263977	0.09	rs11652554	2.98	rs17176322	0.003437	-3.69	0.604	456	456	susie	0.012	0.073	-0.3718	0.71	0.77	0.229	0.001	0	0	ENSG00000185722	0.921964	1	Brain_Nucleus_accumbens_basal_ganglia
GTExv8.EUR.Brain_Spinal_cord_cervical_c-1	/stornext/Bioinf/data/lab_bahlo/users/gerring.z/twas/weights/GTExv8.EUR.Brain_Spinal_cord_cervical_c-1/ENSG00000243064.8.wgt.RDat	ENSG00000243064.8	21	14236205	14236206	0.555	rs1983538	2.71	rs2822520	0.372693	6.59	-0.371	463	1	top1	0.37	2.6e-13	-0.371	0.7106	0.003	0.995	0	0.001	0.001	ENSG00000243064	0.922233	1	Brain_Spinal_cord_cervical_c-1
GTExv8.EUR.Brain_Cortex	/stornext/Bioinf/data/lab_bahlo/users/gerring.z/twas/weights/GTExv8.EUR.Brain_Cortex/ENSG00000268658.5.wgt.RDat	ENSG00000268658.5	19	21483373	21483374	0.3718	rs2435048	-2.99	rs7257857	0.137112	5.7	0.371	294	1	top1	0.14	1.5e-07	0.371	0.710638	0.044	0.953	0	0.001	0.001	ENSG00000268658	0.922233	1	Brain_Cortex
GTExv8.EUR.Brain_Caudate_basal_ganglia	/stornext/Bioinf/data/lab_bahlo/users/gerring.z/twas/weights/GTExv8.EUR.Brain_Caudate_basal_ganglia/ENSG00000055147.18.wgt.RDat	ENSG00000055147.18	5	154038904	154038905	0.1555	rs9324752	-2.34	rs375232	0.070124	4.62	0.404	549	549	susie	0.11	5.2e-06	0.370422	0.711	0.128	0.87	0	0.001	0.001	ENSG00000055147	0.922233	1	Brain_Caudate_basal_ganglia
GTExv8.EUR.Brain_Cerebellum	/stornext/Bioinf/data/lab_bahlo/users/gerring.z/twas/weights/GTExv8.EUR.Brain_Cerebellum/ENSG00000196510.12.wgt.RDat	ENSG00000196510.12	12	110403729	110403730	0.4459	rs1476470	-2.79	rs11612572	0.125012	5.53	-0.460	235	235	susie	0.13	3e-07	-0.37003	0.711	0.046	0.952	0	0.001	0.001	ENSG00000196510	0.922233	1	Brain_Cerebellum
GTExv8.EUR.Brain_Nucleus_accumbens_basal_ganglia	/stornext/Bioinf/data/lab_bahlo/users/gerring.z/twas/weights/GTExv8.EUR.Brain_Nucleus_accumbens_basal_ganglia/ENSG00000261186.2.wgt.RDat	ENSG00000261186.2	2	242088456	242088457	0.7097	rs4072221	4.14	rs12477174	3.07e-01	7.72	0.491	88	88	susie	0.31	1.7e-16	0.37085	0.711	0	0.984	0	0.015	0.001	ENSG00000261186	0.922233	1	Brain_Nucleus_accumbens_basal_ganglia
GTExv8.EUR.Brain_Cerebellar_Hemisphere	/stornext/Bioinf/data/lab_bahlo/users/gerring.z/twas/weights/GTExv8.EUR.Brain_Cerebellar_Hemisphere/ENSG00000005001.9.wgt.RDat	ENSG00000005001.9	16	2858169	2858170	0.2332	rs9934223	3.54	rs4785909	0.033188	-4.34	-0.089	316	8	lasso	0.035	0.011	-0.36891	0.712	0.834	0.161	0.003	0.001	0	ENSG00000005001	0.922293	1	Brain_Cerebellar_Hemisphere
GTExv8.EUR.Brain_Cerebellar_Hemisphere	/stornext/Bioinf/data/lab_bahlo/users/gerring.z/twas/weights/GTExv8.EUR.Brain_Cerebellar_Hemisphere/ENSG00000133619.17.wgt.RDat	ENSG00000133619.17	7	149714780	149714781	0.1903	rs1723692	2.47	rs354077	-0.006272	-3.72	-0.425	315	9	lasso	0.058	0.0013	0.3692	0.712	0.852	0.147	0	0	0	ENSG00000133619	0.922293	1	Brain_Cerebellar_Hemisphere
GTExv8.EUR.Brain_Cerebellum	/stornext/Bioinf/data/lab_bahlo/users/gerring.z/twas/weights/GTExv8.EUR.Brain_Cerebellum/ENSG00000162980.16.wgt.RDat	ENSG00000162980.16	2	151828491	151828492	0.1254	rs4664356	-4.09	rs1357468	0.016723	4.01	0.58400	333	333	susie	0.037	0.0046	0.36917	0.712	0.725	0.27	0.004	0.001	0	ENSG00000162980	0.922293	1	Brain_Cerebellum
GTExv8.EUR.Brain_Putamen_basal_ganglia	/stornext/Bioinf/data/lab_bahlo/users/gerring.z/twas/weights/GTExv8.EUR.Brain_Putamen_basal_ganglia/ENSG00000181929.11.wgt.RDat	ENSG00000181929.11	12	49017401	49017402	0.1156	rs12424638	-3.06	rs833841	0.040765	-3.97	-0.369	319	1	top1	0.041	0.0071	0.369	0.712	0.964	0.035	0.001	0	0	ENSG00000181929	0.922293	1	Brain_Putamen_basal_ganglia
GTExv8.EUR.Brain_Putamen_basal_ganglia	/stornext/Bioinf/data/lab_bahlo/users/gerring.z/twas/weights/GTExv8.EUR.Brain_Putamen_basal_ganglia/ENSG00000255002.1.wgt.RDat	ENSG00000255002.1	14	65222346	65222347	0.271	rs737523	2.964	rs2275012	-0.003251	-4.38	0.252	431	40	enet	0.038	0.0094	0.3688	0.712	0.72	0.278	0.001	0	0.001	ENSG00000255002	0.922293	1	Brain_Putamen_basal_ganglia
GTExv8.EUR.Brain_Cortex	/stornext/Bioinf/data/lab_bahlo/users/gerring.z/twas/weights/GTExv8.EUR.Brain_Cortex/ENSG00000146670.9.wgt.RDat	ENSG00000146670.9	11	65084150	65084151	0.1827	rs2361216	3.62	rs562590	0.031273	4.37	-0.506	332	332	susie	0.033	0.0076	-0.3687	0.712366	0.619	0.368	0.007	0.004	0.001	ENSG00000146670	0.922478	1	Brain_Cortex
GTExv8.EUR.Brain_Cerebellum	/stornext/Bioinf/data/lab_bahlo/users/gerring.z/twas/weights/GTExv8.EUR.Brain_Cerebellum/ENSG00000072571.19.wgt.RDat	ENSG00000072571.19	5	163460202	163460203	0.1059	rs2964375	-3.59	rs6898407	-1.34e-03	-3.45	-1.440	464	464	susie	0.024	0.02	0.3687	0.712368	0.884	0.112	0.003	0	0.001	ENSG00000072571	0.922478	1	Brain_Cerebellum
GTExv8.EUR.Brain_Hippocampus	/stornext/Bioinf/data/lab_bahlo/users/gerring.z/twas/weights/GTExv8.EUR.Brain_Hippocampus/ENSG00000151651.15.wgt.RDat	ENSG00000151651.15	10	133276867	133276868	0.2662	rs3008304	-2.98	rs1573041	0.061313	-4.45	-0.368	400	1	top1	0.061	0.0013	0.368	0.712873	0.893	0.106	0.001	0	0	ENSG00000151651	0.922478	1	Brain_Hippocampus
GTExv8.EUR.Brain_Spinal_cord_cervical_c-1	/stornext/Bioinf/data/lab_bahlo/users/gerring.z/twas/weights/GTExv8.EUR.Brain_Spinal_cord_cervical_c-1/ENSG00000086159.12.wgt.RDat	ENSG00000086159.12	12	49967238	49967239	0.392	rs10506286	-2.9	rs10783361	0.079322	-3.8	-0.55	331	13	lasso	0.12	6.4e-05	-0.36819	0.713	0.874	0.125	0.001	0	0	ENSG00000086159	0.922478	1	Brain_Spinal_cord_cervical_c-1
GTExv8.EUR.Brain_Caudate_basal_ganglia	/stornext/Bioinf/data/lab_bahlo/users/gerring.z/twas/weights/GTExv8.EUR.Brain_Caudate_basal_ganglia/ENSG00000140931.19.wgt.RDat	ENSG00000140931.19	16	66603873	66603874	0.1527	rs8055285	3.39	rs233536	0.007953	3.83	-0.978	400	34	enet	0.023	0.026	-0.3679	0.713	0.86	0.137	0.002	0	0.001	ENSG00000140931	0.922478	1	Brain_Caudate_basal_ganglia
GTExv8.EUR.Brain_Cerebellum	/stornext/Bioinf/data/lab_bahlo/users/gerring.z/twas/weights/GTExv8.EUR.Brain_Cerebellum/ENSG00000166311.9.wgt.RDat	ENSG00000166311.9	11	6390430	6390431	0.4629	rs16926732	3.37	rs2723656	0.186176	-6.57	0.371	633	633	susie	0.2	1.1e-10	-0.367911	0.713	0	0.996	0	0.003	0.001	ENSG00000166311	0.922478	1	Brain_Cerebellum
GTExv8.EUR.Brain_Nucleus_accumbens_basal_ganglia	/stornext/Bioinf/data/lab_bahlo/users/gerring.z/twas/weights/GTExv8.EUR.Brain_Nucleus_accumbens_basal_ganglia/ENSG00000228960.5.wgt.RDat	ENSG00000228960.5	7	144294479	144294480	0.3182	rs12674073	1.91	rs17164583	-0.005576	3.24	0.319	329	6	lasso	-0.004	0.6	0.3673	0.713	0.964	0.036	0	0	0	ENSG00000228960	0.922478	1	Brain_Nucleus_accumbens_basal_ganglia
GTExv8.EUR.Brain_Frontal_Cortex_BA9	/stornext/Bioinf/data/lab_bahlo/users/gerring.z/twas/weights/GTExv8.EUR.Brain_Frontal_Cortex_BA9/ENSG00000275092.1.wgt.RDat	ENSG00000275092.1	16	1707251	1707252	0.1531	rs1742402	-3.46	rs2492883	0.004976	-3.61	-0.7820	473	473	susie	0.017	0.057	0.36844	0.713	0.907	0.09	0.003	0	0.001	ENSG00000275092	0.922478	1	Brain_Frontal_Cortex_BA9
GTExv8.EUR.Brain_Spinal_cord_cervical_c-1	/stornext/Bioinf/data/lab_bahlo/users/gerring.z/twas/weights/GTExv8.EUR.Brain_Spinal_cord_cervical_c-1/ENSG00000244754.8.wgt.RDat	ENSG00000244754.8	13	32538884	32538885	0.139	rs3904629	3.1	rs7337687	0.014684	4.34	0.36	467	34	enet	0.14	1.7e-05	0.3678	0.71304	0.554	0.445	0.001	0.001	0.001	ENSG00000244754	0.922508	1	Brain_Spinal_cord_cervical_c-1
GTExv8.EUR.Brain_Putamen_basal_ganglia	/stornext/Bioinf/data/lab_bahlo/users/gerring.z/twas/weights/GTExv8.EUR.Brain_Putamen_basal_ganglia/ENSG00000148680.15.wgt.RDat	ENSG00000148680.15	10	90857697	90857698	0.24	rs2002552	3.39	rs2490314	0.066375	4.66	-0.312	454	35	enet	0.073	0.00042	-0.3677	0.713119	0.511	0.487	0.001	0.001	0.001	ENSG00000148680	0.922566	1	Brain_Putamen_basal_ganglia
GTExv8.EUR.Brain_Putamen_basal_ganglia	/stornext/Bioinf/data/lab_bahlo/users/gerring.z/twas/weights/GTExv8.EUR.Brain_Putamen_basal_ganglia/ENSG00000261438.1.wgt.RDat	ENSG00000261438.1	10	89015835	89015836	0.405	rs1332327	2.43	rs7097572	0.084711	5.49	-0.186	554	30	enet	0.12	6.4e-06	0.3673	0.713393	0.053	0.945	0	0.001	0.001	ENSG00000261438	0.922637	1	Brain_Putamen_basal_ganglia
GTExv8.EUR.Brain_Anterior_cingulate_cortex_BA24	/stornext/Bioinf/data/lab_bahlo/users/gerring.z/twas/weights/GTExv8.EUR.Brain_Anterior_cingulate_cortex_BA24/ENSG00000228135.1.wgt.RDat	ENSG00000228135.1	2	218930635	218930636	0.1891	rs6436132	-3.00	rs12053317	-0.006037	-3.67	0.41700	370	38	enet	0.033	0.019	-0.36714	0.71351	0.886	0.112	0.001	0	0	ENSG00000228135	0.922637	1	Brain_Anterior_cingulate_cortex_BA24
GTExv8.EUR.Brain_Nucleus_accumbens_basal_ganglia	/stornext/Bioinf/data/lab_bahlo/users/gerring.z/twas/weights/GTExv8.EUR.Brain_Nucleus_accumbens_basal_ganglia/ENSG00000128268.11.wgt.RDat	ENSG00000128268.11	22	39457343	39457344	0.1881	rs4821903	3.14	rs739141	0.11436	-5.04	0.367	386	1	top1	0.11	1.9e-06	-0.367	0.714	0.451	0.547	0.001	0.001	0.001	ENSG00000128268	0.922637	1	Brain_Nucleus_accumbens_basal_ganglia
GTExv8.EUR.Brain_Cerebellar_Hemisphere	/stornext/Bioinf/data/lab_bahlo/users/gerring.z/twas/weights/GTExv8.EUR.Brain_Cerebellar_Hemisphere/ENSG00000143333.6.wgt.RDat	ENSG00000143333.6	1	182604407	182604408	0.247	rs672684	2.594	rs16859774	0.001907	3.45	1.0950	459	21	enet	0.059	0.0013	0.366372	0.714	0.913	0.085	0.001	0	0	ENSG00000143333	0.922637	1	Brain_Cerebellar_Hemisphere
GTExv8.EUR.Brain_Putamen_basal_ganglia	/stornext/Bioinf/data/lab_bahlo/users/gerring.z/twas/weights/GTExv8.EUR.Brain_Putamen_basal_ganglia/ENSG00000231890.7.wgt.RDat	ENSG00000231890.7	2	135985175	135985176	0.1507	rs12996055	2.73	rs309170	0.095736	-4.34	-0.2730	304	304	susie	0.1	3.7e-05	0.36584	0.714	0.467	0.532	0	0	0.001	ENSG00000231890	0.922637	1	Brain_Putamen_basal_ganglia
GTExv8.EUR.Brain_Frontal_Cortex_BA9	/stornext/Bioinf/data/lab_bahlo/users/gerring.z/twas/weights/GTExv8.EUR.Brain_Frontal_Cortex_BA9/ENSG00000277247.1.wgt.RDat	ENSG00000277247.1	12	70570968	70570969	0.1922	rs10784887	3.42	rs7303928	0.03132	-3.65	0.366	524	1	top1	0.031	0.015	-0.366	0.714	0.965	0.032	0.003	0	0	ENSG00000277247	0.922637	1	Brain_Frontal_Cortex_BA9
GTExv8.EUR.Brain_Cerebellum	/stornext/Bioinf/data/lab_bahlo/users/gerring.z/twas/weights/GTExv8.EUR.Brain_Cerebellum/ENSG00000215218.3.wgt.RDat	ENSG00000215218.3	5	6448622	6448623	0.2334	rs13187319	3.29	rs524861	4.26e-03	3.90	-0.149	648	36	enet	0.012	0.072	0.3664	0.714082	0.878	0.118	0.003	0	0	ENSG00000215218	0.922637	1	Brain_Cerebellum
GTExv8.EUR.Brain_Hypothalamus	/stornext/Bioinf/data/lab_bahlo/users/gerring.z/twas/weights/GTExv8.EUR.Brain_Hypothalamus/ENSG00000114867.20.wgt.RDat	ENSG00000114867.20	3	184314494	184314495	0.39	rs4912518	-3.57	rs4686726	0.00188	3.38	1.72	522	45	enet	0.057	0.0015	0.36609	0.7143	0.931	0.065	0.004	0	0	ENSG00000114867	0.922637	1	Brain_Hypothalamus
GTExv8.EUR.Brain_Cerebellar_Hemisphere	/stornext/Bioinf/data/lab_bahlo/users/gerring.z/twas/weights/GTExv8.EUR.Brain_Cerebellar_Hemisphere/ENSG00000172938.3.wgt.RDat	ENSG00000172938.3	11	68980985	68980986	0.439	rs4326823	2.95	rs1054252	0.244852	-6.31	-0.366	434	1	top1	0.24	2.7e-11	0.366	0.714365	0.004	0.994	0	0.001	0.001	ENSG00000172938	0.922637	1	Brain_Cerebellar_Hemisphere
GTExv8.EUR.Brain_Substantia_nigra	/stornext/Bioinf/data/lab_bahlo/users/gerring.z/twas/weights/GTExv8.EUR.Brain_Substantia_nigra/ENSG00000271228.1.wgt.RDat	ENSG00000271228.1	2	32013060	32013061	0.273	rs4952198	-2.76	rs612224	0.00427	3.34	0.2780	264	264	susie	0.027	0.057	0.3654	0.71483	0.919	0.081	0.001	0	0	ENSG00000271228	0.922637	1	Brain_Substantia_nigra
GTExv8.EUR.Brain_Putamen_basal_ganglia	/stornext/Bioinf/data/lab_bahlo/users/gerring.z/twas/weights/GTExv8.EUR.Brain_Putamen_basal_ganglia/ENSG00000196659.9.wgt.RDat	ENSG00000196659.9	2	177553013	177553014	0.1399	rs6717572	3.63	rs4893823	0.001377	3.41	1.2370	434	434	susie	0.032	0.015	0.36525	0.715	0.85	0.14	0.007	0.001	0.001	ENSG00000196659	0.922637	1	Brain_Putamen_basal_ganglia
GTExv8.EUR.Brain_Cerebellar_Hemisphere	/stornext/Bioinf/data/lab_bahlo/users/gerring.z/twas/weights/GTExv8.EUR.Brain_Cerebellar_Hemisphere/ENSG00000260922.1.wgt.RDat	ENSG00000260922.1	16	77234876	77234877	0.2297	rs11865641	-3.65	rs17619850	0.168164	6.08	0.425	747	747	susie	0.21	1.4e-09	0.36567	0.715	0.007	0.988	0	0.003	0.001	ENSG00000260922	0.922637	1	Brain_Cerebellar_Hemisphere
GTExv8.EUR.Brain_Anterior_cingulate_cortex_BA24	/stornext/Bioinf/data/lab_bahlo/users/gerring.z/twas/weights/GTExv8.EUR.Brain_Anterior_cingulate_cortex_BA24/ENSG00000274512.5.wgt.RDat	ENSG00000274512.5	17	37989047	37989048	0.622	rs2688	-3.66	rs8066255	0.455475	-7.87	0.365	229	1	top1	0.46	1.7e-19	-0.365	0.715	0	0.998	0	0.001	0.001	ENSG00000274512	0.922637	1	Brain_Anterior_cingulate_cortex_BA24
GTExv8.EUR.Brain_Substantia_nigra	/stornext/Bioinf/data/lab_bahlo/users/gerring.z/twas/weights/GTExv8.EUR.Brain_Substantia_nigra/ENSG00000250508.1.wgt.RDat	ENSG00000250508.1	11	68870663	68870664	0.558	rs4326823	2.95	rs535559	0.177904	4.7	-0.266	430	430	susie	0.21	1.3e-06	-0.3646	0.71543	0.551	0.448	0.001	0	0.001	ENSG00000250508	0.923025	1	Brain_Substantia_nigra
GTExv8.EUR.Brain_Anterior_cingulate_cortex_BA24	/stornext/Bioinf/data/lab_bahlo/users/gerring.z/twas/weights/GTExv8.EUR.Brain_Anterior_cingulate_cortex_BA24/ENSG00000060762.18.wgt.RDat	ENSG00000060762.18	6	166383012	166383013	0.401	rs3778395	3.38	rs12524145	-0.00482	3.41	-0.218	727	17	lasso	-0.0016	0.38	-0.3645	0.715475	0.91	0.088	0.002	0	0	ENSG00000060762	0.923035	1	Brain_Anterior_cingulate_cortex_BA24
GTExv8.EUR.Brain_Nucleus_accumbens_basal_ganglia	/stornext/Bioinf/data/lab_bahlo/users/gerring.z/twas/weights/GTExv8.EUR.Brain_Nucleus_accumbens_basal_ganglia/ENSG00000124784.8.wgt.RDat	ENSG00000124784.8	6	7389743	7389744	0.184	rs482079	-3.28	rs7769554	0.124064	-5.61	-0.199	603	603	susie	0.14	7.5e-08	0.36433	0.71561	0.006	0.99	0	0.003	0.001	ENSG00000124784	0.923071	1	Brain_Nucleus_accumbens_basal_ganglia
GTExv8.EUR.Brain_Putamen_basal_ganglia	/stornext/Bioinf/data/lab_bahlo/users/gerring.z/twas/weights/GTExv8.EUR.Brain_Putamen_basal_ganglia/ENSG00000252051.1.wgt.RDat	ENSG00000252051.1	1	229410766	229410767	0.3132	rs487113	-3.016	rs16850132	-0.005101	3.05	-1.05500	449	449	susie	0.024	0.031	-0.36429	0.715645	0.946	0.052	0.001	0	0	ENSG00000252051	0.923071	1	Brain_Putamen_basal_ganglia
GTExv8.EUR.Brain_Hippocampus	/stornext/Bioinf/data/lab_bahlo/users/gerring.z/twas/weights/GTExv8.EUR.Brain_Hippocampus/ENSG00000214575.9.wgt.RDat	ENSG00000214575.9	15	82648860	82648861	0.1384	rs17507300	3.02	rs1553885	0.013724	-3.85	0.3640	262	1	top1	0.014	0.082	-0.364	0.715858	0.973	0.026	0.001	0	0	ENSG00000214575	0.923071	1	Brain_Hippocampus
GTExv8.EUR.Brain_Hypothalamus	/stornext/Bioinf/data/lab_bahlo/users/gerring.z/twas/weights/GTExv8.EUR.Brain_Hypothalamus/ENSG00000184845.3.wgt.RDat	ENSG00000184845.3	5	175444207	175444208	0.2943	rs11134932	3.77	rs1422907	0.04629	4.15	-1.517	578	35	enet	0.096	5e-05	-0.364	0.716	0.872	0.12	0.006	0.001	0.001	ENSG00000184845	0.923071	1	Brain_Hypothalamus
GTExv8.EUR.Brain_Cortex	/stornext/Bioinf/data/lab_bahlo/users/gerring.z/twas/weights/GTExv8.EUR.Brain_Cortex/ENSG00000245498.6.wgt.RDat	ENSG00000245498.6	11	124800673	124800674	0.4095	rs4544012	-4.15	rs558814	0.220866	6.63	-0.06	501	501	susie	0.22	1.1e-11	-0.3637	0.716069	0	0.974	0	0.025	0.001	ENSG00000245498	0.923139	1	Brain_Cortex
GTExv8.EUR.Brain_Cerebellar_Hemisphere	/stornext/Bioinf/data/lab_bahlo/users/gerring.z/twas/weights/GTExv8.EUR.Brain_Cerebellar_Hemisphere/ENSG00000137804.12.wgt.RDat	ENSG00000137804.12	15	41332693	41332694	0.3723	rs1197671	2.44	rs28463309	0.330288	7.59	0.666	275	275	susie	0.34	9.1e-16	0.36307	0.71655	0	0.998	0	0.001	0.001	ENSG00000137804	0.923254	1	Brain_Cerebellar_Hemisphere
GTExv8.EUR.Brain_Nucleus_accumbens_basal_ganglia	/stornext/Bioinf/data/lab_bahlo/users/gerring.z/twas/weights/GTExv8.EUR.Brain_Nucleus_accumbens_basal_ganglia/ENSG00000075336.11.wgt.RDat	ENSG00000075336.11	18	74148510	74148511	0.3962	rs9957682	2.90	rs2850505	0.035247	-4.82	1.452	691	691	susie	0.083	4.8e-05	-0.363	0.717	0.169	0.827	0	0.001	0.003	ENSG00000075336	0.923254	1	Brain_Nucleus_accumbens_basal_ganglia
GTExv8.EUR.Brain_Spinal_cord_cervical_c-1	/stornext/Bioinf/data/lab_bahlo/users/gerring.z/twas/weights/GTExv8.EUR.Brain_Spinal_cord_cervical_c-1/ENSG00000116688.16.wgt.RDat	ENSG00000116688.16	1	11980180	11980181	0.278	rs2379135	-4.11	rs3820189	0.123881	4.66	-0.500	442	442	susie	0.13	4.4e-05	-0.362455	0.717	0.503	0.489	0.003	0.003	0.001	ENSG00000116688	0.923254	1	Brain_Spinal_cord_cervical_c-1
GTExv8.EUR.Brain_Hippocampus	/stornext/Bioinf/data/lab_bahlo/users/gerring.z/twas/weights/GTExv8.EUR.Brain_Hippocampus/ENSG00000160191.17.wgt.RDat	ENSG00000160191.17	21	42653635	42653636	0.308	rs7277414	-4.52	rs377658	-0.00465	-3.78	0.527	596	9	lasso	0.025	0.03	0.3627	0.717	0.866	0.103	0.026	0.003	0.002	ENSG00000160191	0.923254	1	Brain_Hippocampus
GTExv8.EUR.Brain_Cerebellum	/stornext/Bioinf/data/lab_bahlo/users/gerring.z/twas/weights/GTExv8.EUR.Brain_Cerebellum/ENSG00000259287.2.wgt.RDat	ENSG00000259287.2	15	33864824	33864825	0.3925	rs4780163	-3.43	rs7176081	0.192735	-6.87	0.3760	667	667	susie	0.23	3.3e-12	-0.36197	0.71738	0	0.996	0	0.003	0.001	ENSG00000259287	0.923541	1	Brain_Cerebellum
GTExv8.EUR.Brain_Hypothalamus	/stornext/Bioinf/data/lab_bahlo/users/gerring.z/twas/weights/GTExv8.EUR.Brain_Hypothalamus/ENSG00000179144.4.wgt.RDat	ENSG00000179144.4	7	150514829	150514830	0.288	rs11772925	-2.25	rs12536391	-0.002936	-3.23	-0.550	408	6	lasso	0.00074	0.29	-0.36179	0.717511	0.938	0.061	0.001	0	0	ENSG00000179144	0.923541	1	Brain_Hypothalamus
GTExv8.EUR.Brain_Cerebellum	/stornext/Bioinf/data/lab_bahlo/users/gerring.z/twas/weights/GTExv8.EUR.Brain_Cerebellum/ENSG00000106927.11.wgt.RDat	ENSG00000106927.11	9	114078471	114078472	0.1892	rs658580	3.05	rs1886128	0.06250	-5.19	-0.343	674	26	enet	0.083	3.6e-05	0.36131	0.718	0.138	0.86	0	0.001	0.001	ENSG00000106927	0.923541	1	Brain_Cerebellum
GTExv8.EUR.Brain_Cerebellum	/stornext/Bioinf/data/lab_bahlo/users/gerring.z/twas/weights/GTExv8.EUR.Brain_Cerebellum/ENSG00000121310.16.wgt.RDat	ENSG00000121310.16	1	52927211	52927212	0.2561	rs3737984	-3.114	rs512723	1.48e-01	-6.26	-0.1390	433	19	enet	0.24	9.8e-13	-0.361242	0.718	0	0.997	0	0.002	0.001	ENSG00000121310	0.923541	1	Brain_Cerebellum
GTExv8.EUR.Brain_Nucleus_accumbens_basal_ganglia	/stornext/Bioinf/data/lab_bahlo/users/gerring.z/twas/weights/GTExv8.EUR.Brain_Nucleus_accumbens_basal_ganglia/ENSG00000135956.8.wgt.RDat	ENSG00000135956.8	2	96265993	96265994	0.0731	rs35071802	-2.52	rs584811	4.69e-02	3.96	-0.635	155	155	susie	0.053	0.0011	-0.36163	0.718	0.802	0.198	0	0	0	ENSG00000135956	0.923541	1	Brain_Nucleus_accumbens_basal_ganglia
GTExv8.EUR.Brain_Cerebellum	/stornext/Bioinf/data/lab_bahlo/users/gerring.z/twas/weights/GTExv8.EUR.Brain_Cerebellum/ENSG00000136878.12.wgt.RDat	ENSG00000136878.12	9	129834697	129834698	0.4935	rs2542250	-2.83	rs10116248	0.36976	8.65	-0.224	446	28	enet	0.42	7.3e-24	-0.36174	0.718	0	0.998	0	0.001	0.001	ENSG00000136878	0.923541	1	Brain_Cerebellum
GTExv8.EUR.Brain_Cerebellum	/stornext/Bioinf/data/lab_bahlo/users/gerring.z/twas/weights/GTExv8.EUR.Brain_Cerebellum/ENSG00000149273.14.wgt.RDat	ENSG00000149273.14	11	75399485	75399486	0.3649	rs4944975	-3.29	rs3133186	0.201097	-6.19	0.361	446	1	top1	0.2	6.6e-11	-0.361	0.718	0.004	0.992	0	0.002	0.001	ENSG00000149273	0.923541	1	Brain_Cerebellum
GTExv8.EUR.Brain_Spinal_cord_cervical_c-1	/stornext/Bioinf/data/lab_bahlo/users/gerring.z/twas/weights/GTExv8.EUR.Brain_Spinal_cord_cervical_c-1/ENSG00000156973.13.wgt.RDat	ENSG00000156973.13	2	231786271	231786272	0.383	rs882098	-3.16	rs838446	0.197621	-5.67	-0.29600	345	345	susie	0.21	1.3e-07	0.36075	0.718	0.036	0.962	0	0.001	0.001	ENSG00000156973	0.923541	1	Brain_Spinal_cord_cervical_c-1
GTExv8.EUR.Brain_Hypothalamus	/stornext/Bioinf/data/lab_bahlo/users/gerring.z/twas/weights/GTExv8.EUR.Brain_Hypothalamus/ENSG00000229352.1.wgt.RDat	ENSG00000229352.1	2	216799607	216799608	0.2079	rs1012319	-3.90	rs2541385	1.04e-01	4.95	-0.1720	515	4	lasso	0.12	3.8e-06	-0.36122	0.718	0.268	0.723	0.002	0.005	0.001	ENSG00000229352	0.923541	1	Brain_Hypothalamus
GTExv8.EUR.Brain_Anterior_cingulate_cortex_BA24	/stornext/Bioinf/data/lab_bahlo/users/gerring.z/twas/weights/GTExv8.EUR.Brain_Anterior_cingulate_cortex_BA24/ENSG00000255507.5.wgt.RDat	ENSG00000255507.5	11	75815165	75815166	0.1297	rs11236401	-3.03	rs6592618	-0.00741	-3.3	-0.014	443	443	susie	0.022	0.047	0.3608	0.718	0.891	0.108	0.001	0	0	ENSG00000255507	0.923541	1	Brain_Anterior_cingulate_cortex_BA24
GTExv8.EUR.Brain_Caudate_basal_ganglia	/stornext/Bioinf/data/lab_bahlo/users/gerring.z/twas/weights/GTExv8.EUR.Brain_Caudate_basal_ganglia/ENSG00000257103.8.wgt.RDat	ENSG00000257103.8	19	34172503	34172504	0.1615	rs185350	-3.63	rs8103093	-0.005242	3.87	0.361	406	1	lasso	0.011	0.091	0.361	0.718	0.835	0.161	0.003	0.001	0	ENSG00000257103	0.923541	1	Brain_Caudate_basal_ganglia
GTExv8.EUR.Brain_Putamen_basal_ganglia	/stornext/Bioinf/data/lab_bahlo/users/gerring.z/twas/weights/GTExv8.EUR.Brain_Putamen_basal_ganglia/ENSG00000124140.13.wgt.RDat	ENSG00000124140.13	20	46022842	46022843	0.327	rs6032474	3.21	rs6131010	0.138144	4.75	0.141	498	13	enet	0.15	6.8e-07	-0.3605	0.718473	0.432	0.566	0.001	0.001	0.001	ENSG00000124140	0.923993	1	Brain_Putamen_basal_ganglia
GTExv8.EUR.Brain_Putamen_basal_ganglia	/stornext/Bioinf/data/lab_bahlo/users/gerring.z/twas/weights/GTExv8.EUR.Brain_Putamen_basal_ganglia/ENSG00000278390.4.wgt.RDat	ENSG00000278390.4	13	41132938	41132939	0.131	rs4346095	3.62	rs9532718	0.035901	-3.85	-0.667	315	3	lasso	0.037	0.0098	0.360218	0.718684	0.854	0.143	0.003	0	0	ENSG00000278390	0.923993	1	Brain_Putamen_basal_ganglia
GTExv8.EUR.Brain_Hypothalamus	/stornext/Bioinf/data/lab_bahlo/users/gerring.z/twas/weights/GTExv8.EUR.Brain_Hypothalamus/ENSG00000163362.10.wgt.RDat	ENSG00000163362.10	1	200891047	200891048	0.3508	rs947485	-3.81	rs10920176	3.14e-03	3.70	-2.433	601	79	enet	0.022	0.037	-0.35984	0.718969	0.91	0.085	0.004	0	0.001	ENSG00000163362	0.923993	1	Brain_Hypothalamus
GTExv8.EUR.Brain_Substantia_nigra	/stornext/Bioinf/data/lab_bahlo/users/gerring.z/twas/weights/GTExv8.EUR.Brain_Substantia_nigra/ENSG00000265683.1.wgt.RDat	ENSG00000265683.1	17	27352583	27352584	0.2916	rs11657089	-2.5	rs2948549	0.011038	3.75	-0.083	283	20	enet	0.027	0.054	-0.36019	0.719	0.904	0.096	0	0	0	ENSG00000265683	0.923993	1	Brain_Substantia_nigra
GTExv8.EUR.Brain_Cerebellum	/stornext/Bioinf/data/lab_bahlo/users/gerring.z/twas/weights/GTExv8.EUR.Brain_Cerebellum/ENSG00000281903.2.wgt.RDat	ENSG00000281903.2	21	14918532	14918533	0.2605	rs1983538	2.71	rs2823004	-0.00252	3.24	-0.038	525	525	susie	0.032	0.0081	-0.3603	0.719	0.91	0.089	0.001	0	0	ENSG00000281903	0.923993	1	Brain_Cerebellum
GTExv8.EUR.Brain_Cerebellum	/stornext/Bioinf/data/lab_bahlo/users/gerring.z/twas/weights/GTExv8.EUR.Brain_Cerebellum/ENSG00000138867.16.wgt.RDat	ENSG00000138867.16	22	24555315	24555316	0.1674	rs12170917	2.52	rs9704	0.002065	3.55	0.495	383	30	enet	0.007	0.13	0.3594	0.719299	0.903	0.096	0.001	0	0	ENSG00000138867	0.924336	1	Brain_Cerebellum
GTExv8.EUR.Brain_Caudate_basal_ganglia	/stornext/Bioinf/data/lab_bahlo/users/gerring.z/twas/weights/GTExv8.EUR.Brain_Caudate_basal_ganglia/ENSG00000127074.14.wgt.RDat	ENSG00000127074.14	1	192636137	192636138	0.1318	rs16835087	2.554	rs6670601	0.041100	-3.68	0.3590	361	1	top1	0.041	0.0044	-0.359	0.72	0.974	0.026	0.001	0	0	ENSG00000127074	0.92436	1	Brain_Caudate_basal_ganglia
GTExv8.EUR.Brain_Cerebellum	/stornext/Bioinf/data/lab_bahlo/users/gerring.z/twas/weights/GTExv8.EUR.Brain_Cerebellum/ENSG00000137968.16.wgt.RDat	ENSG00000137968.16	1	75611115	75611116	0.2648	rs3925749	-2.833	rs17303788	1.89e-01	6.26	0.3580	422	1	top1	0.19	2.7e-10	0.358	0.72	0.003	0.995	0	0.001	0.001	ENSG00000137968	0.92436	1	Brain_Cerebellum
GTExv8.EUR.Brain_Caudate_basal_ganglia	/stornext/Bioinf/data/lab_bahlo/users/gerring.z/twas/weights/GTExv8.EUR.Brain_Caudate_basal_ganglia/ENSG00000160953.15.wgt.RDat	ENSG00000160953.15	19	1354710	1354711	0.2229	rs4807121	-3.68	rs713042	0.225408	6.36	-0.358	409	1	top1	0.23	2.8e-11	-0.358	0.72	0.002	0.994	0	0.003	0.001	ENSG00000160953	0.92436	1	Brain_Caudate_basal_ganglia
GTExv8.EUR.Brain_Cerebellar_Hemisphere	/stornext/Bioinf/data/lab_bahlo/users/gerring.z/twas/weights/GTExv8.EUR.Brain_Cerebellar_Hemisphere/ENSG00000168081.8.wgt.RDat	ENSG00000168081.8	8	28316985	28316986	0.4232	rs240920	-3.3	rs4732849	0.066358	-4.57	-0.154	518	38	enet	0.082	0.00017	0.358792	0.72	0.724	0.272	0.002	0.001	0.001	ENSG00000168081	0.92436	1	Brain_Cerebellar_Hemisphere
GTExv8.EUR.Brain_Cortex	/stornext/Bioinf/data/lab_bahlo/users/gerring.z/twas/weights/GTExv8.EUR.Brain_Cortex/ENSG00000169302.14.wgt.RDat	ENSG00000169302.14	5	147234962	147234963	0.2595	rs2926170	3.98	rs13165524	0.006356	3.33	0.924	406	406	susie	0.039	0.0043	0.35854	0.72	0.921	0.066	0.011	0.001	0.001	ENSG00000169302	0.92436	1	Brain_Cortex
GTExv8.EUR.Brain_Nucleus_accumbens_basal_ganglia	/stornext/Bioinf/data/lab_bahlo/users/gerring.z/twas/weights/GTExv8.EUR.Brain_Nucleus_accumbens_basal_ganglia/ENSG00000185561.9.wgt.RDat	ENSG00000185561.9	17	1710437	1710438	0.202	rs17761723	5.21	rs3809872	0.133966	5.33	-0.354	434	2	lasso	0.14	1e-07	-0.359	0.72	0.055	0.487	0.046	0.408	0.004	ENSG00000185561	0.92436	1	Brain_Nucleus_accumbens_basal_ganglia
GTExv8.EUR.Brain_Cerebellar_Hemisphere	/stornext/Bioinf/data/lab_bahlo/users/gerring.z/twas/weights/GTExv8.EUR.Brain_Cerebellar_Hemisphere/ENSG00000185608.8.wgt.RDat	ENSG00000185608.8	22	19431901	19431902	0.2008	rs11705109	3.04	rs11089273	0.01257	-3.8	-0.348	536	536	susie	0.029	0.019	0.3586	0.72	0.851	0.147	0.002	0	0	ENSG00000185608	0.92436	1	Brain_Cerebellar_Hemisphere
GTExv8.EUR.Brain_Cerebellar_Hemisphere	/stornext/Bioinf/data/lab_bahlo/users/gerring.z/twas/weights/GTExv8.EUR.Brain_Cerebellar_Hemisphere/ENSG00000249626.1.wgt.RDat	ENSG00000249626.1	3	197634314	197634315	0.3415	rs1963236	-2.63	rs9917735	0.166	-5.18	0.359	361	1	top1	0.17	7.2e-08	-0.359	0.72	0.375	0.623	0	0	0.001	ENSG00000249626	0.92436	1	Brain_Cerebellar_Hemisphere
GTExv8.EUR.Brain_Amygdala	/stornext/Bioinf/data/lab_bahlo/users/gerring.z/twas/weights/GTExv8.EUR.Brain_Amygdala/ENSG00000254670.1.wgt.RDat	ENSG00000254670.1	11	13009158	13009159	0.242	rs17411627	-4.00	rs7935247	-0.00557	-3.61	0.189	558	9	enet	0.016	0.09	-0.3584	0.720034	0.9	0.092	0.007	0.001	0.001	ENSG00000254670	0.92436	1	Brain_Amygdala
GTExv8.EUR.Brain_Hypothalamus	/stornext/Bioinf/data/lab_bahlo/users/gerring.z/twas/weights/GTExv8.EUR.Brain_Hypothalamus/ENSG00000225988.1.wgt.RDat	ENSG00000225988.1	20	9514997	9514998	0.2044	rs6039376	-3.14	rs4816144	-0.000767	3.38	0.069	589	11	lasso	0.034	0.012	-0.35807	0.72029	0.909	0.088	0.002	0	0	ENSG00000225988	0.924594	1	Brain_Hypothalamus
GTExv8.EUR.Brain_Anterior_cingulate_cortex_BA24	/stornext/Bioinf/data/lab_bahlo/users/gerring.z/twas/weights/GTExv8.EUR.Brain_Anterior_cingulate_cortex_BA24/ENSG00000079150.17.wgt.RDat	ENSG00000079150.17	2	178478599	178478600	0.1322	rs16866111	3.76	rs3769866	0.019408	3.71	-0.35800	463	1	top1	0.019	0.058	-0.358	0.72034	0.961	0.031	0.008	0	0	ENSG00000079150	0.924594	1	Brain_Anterior_cingulate_cortex_BA24
GTExv8.EUR.Brain_Hippocampus	/stornext/Bioinf/data/lab_bahlo/users/gerring.z/twas/weights/GTExv8.EUR.Brain_Hippocampus/ENSG00000105929.15.wgt.RDat	ENSG00000105929.15	7	138799559	138799560	0.2515	rs7792792	2.88	rs2353354	0.044456	-4.05	-0.088	410	3	lasso	0.058	0.0017	0.3576	0.72063	0.908	0.091	0.001	0	0	ENSG00000105929	0.924771	1	Brain_Hippocampus
GTExv8.EUR.Brain_Cerebellum	/stornext/Bioinf/data/lab_bahlo/users/gerring.z/twas/weights/GTExv8.EUR.Brain_Cerebellum/ENSG00000175066.15.wgt.RDat	ENSG00000175066.15	3	142225606	142225607	0.1183	rs9942	4.55	rs13325146	0.039145	-4.02	0.3020	325	325	susie	0.058	0.00053	0.35725	0.720903	0.606	0.206	0.109	0.037	0.042	ENSG00000175066	0.924771	1	Brain_Cerebellum
GTExv8.EUR.Brain_Cerebellar_Hemisphere	/stornext/Bioinf/data/lab_bahlo/users/gerring.z/twas/weights/GTExv8.EUR.Brain_Cerebellar_Hemisphere/ENSG00000116005.11.wgt.RDat	ENSG00000116005.11	2	70257385	70257386	0.168	rs3771496	2.70	rs12614058	-0.000348	3.60	0.49000	456	23	enet	0.03	0.017	0.356978	0.721	0.892	0.107	0.001	0	0	ENSG00000116005	0.924771	1	Brain_Cerebellar_Hemisphere
GTExv8.EUR.Brain_Hypothalamus	/stornext/Bioinf/data/lab_bahlo/users/gerring.z/twas/weights/GTExv8.EUR.Brain_Hypothalamus/ENSG00000172869.14.wgt.RDat	ENSG00000172869.14	5	119037771	119037772	0.1627	rs12515461	2.59	rs2081957	0.05370	-3.56	-0.357	389	1	top1	0.054	0.0021	0.357	0.721	0.975	0.024	0.001	0	0	ENSG00000172869	0.924771	1	Brain_Hypothalamus
GTExv8.EUR.Brain_Cortex	/stornext/Bioinf/data/lab_bahlo/users/gerring.z/twas/weights/GTExv8.EUR.Brain_Cortex/ENSG00000234420.7.wgt.RDat	ENSG00000234420.7	10	42552821	42552822	0.1014	rs1831914	-2.54	rs11528468	0.048757	-4.37	-0.266	268	268	susie	0.091	2e-05	0.35667	0.721	0.412	0.587	0	0	0.001	ENSG00000234420	0.924771	1	Brain_Cortex
GTExv8.EUR.Brain_Caudate_basal_ganglia	/stornext/Bioinf/data/lab_bahlo/users/gerring.z/twas/weights/GTExv8.EUR.Brain_Caudate_basal_ganglia/ENSG00000261783.1.wgt.RDat	ENSG00000261783.1	16	75381259	75381260	0.2339	rs9926494	-2.86	rs977987	0.077198	4.93	0.357	352	1	top1	0.077	0.00013	0.357	0.721	0.582	0.417	0	0	0	ENSG00000261783	0.924771	1	Brain_Caudate_basal_ganglia
GTExv8.EUR.Brain_Putamen_basal_ganglia	/stornext/Bioinf/data/lab_bahlo/users/gerring.z/twas/weights/GTExv8.EUR.Brain_Putamen_basal_ganglia/ENSG00000170498.8.wgt.RDat	ENSG00000170498.8	1	204196485	204196486	0.2054	rs3789044	-3.943	rs3795573	0.043760	-4.58	-0.13800	532	5	lasso	0.075	0.00035	0.35584	0.721961	0.733	0.255	0.009	0.003	0.001	ENSG00000170498	0.925206	1	Brain_Putamen_basal_ganglia
GTExv8.EUR.Brain_Cerebellum	/stornext/Bioinf/data/lab_bahlo/users/gerring.z/twas/weights/GTExv8.EUR.Brain_Cerebellum/ENSG00000103091.14.wgt.RDat	ENSG00000103091.14	16	75000172	75000173	0.3887	rs8058034	-2.28	rs4888324	0.244992	-7.27	-0.457	397	3	lasso	0.25	1.9e-13	0.355419	0.722	0	0.998	0	0.001	0.001	ENSG00000103091	0.925206	1	Brain_Cerebellum
GTExv8.EUR.Brain_Caudate_basal_ganglia	/stornext/Bioinf/data/lab_bahlo/users/gerring.z/twas/weights/GTExv8.EUR.Brain_Caudate_basal_ganglia/ENSG00000110628.13.wgt.RDat	ENSG00000110628.13	11	2899790	2899791	0.2821	rs11024580	-3.65	rs367035	0.0939	-4.64	0.356	483	1	top1	0.094	2.6e-05	-0.356	0.722	0.796	0.201	0.002	0	0	ENSG00000110628	0.925206	1	Brain_Caudate_basal_ganglia
GTExv8.EUR.Brain_Cerebellum	/stornext/Bioinf/data/lab_bahlo/users/gerring.z/twas/weights/GTExv8.EUR.Brain_Cerebellum/ENSG00000153789.12.wgt.RDat	ENSG00000153789.12	16	85112507	85112508	0.5537	rs3751751	-2.70	rs2937145	0.234828	7.20	0.337	564	20	enet	0.27	9.1e-15	0.356367	0.722	0	0.997	0	0.001	0.001	ENSG00000153789	0.925206	1	Brain_Cerebellum
GTExv8.EUR.Brain_Caudate_basal_ganglia	/stornext/Bioinf/data/lab_bahlo/users/gerring.z/twas/weights/GTExv8.EUR.Brain_Caudate_basal_ganglia/ENSG00000185022.11.wgt.RDat	ENSG00000185022.11	22	38201881	38201882	0.2082	rs1004764	-3.4	rs11089885	-0.005767	3.35	-0.557	344	17	enet	0.037	0.0068	-0.35547	0.722	0.931	0.064	0.003	0	0.002	ENSG00000185022	0.925206	1	Brain_Caudate_basal_ganglia
GTExv8.EUR.Brain_Spinal_cord_cervical_c-1	/stornext/Bioinf/data/lab_bahlo/users/gerring.z/twas/weights/GTExv8.EUR.Brain_Spinal_cord_cervical_c-1/ENSG00000221923.8.wgt.RDat	ENSG00000221923.8	19	52369916	52369917	0.921	rs7259175	3.25	rs1993530	0.583	8.36	0.258	475	475	susie	0.65	1.1e-27	0.35614	0.722	0	0.996	0	0.003	0.001	ENSG00000221923	0.925206	1	Brain_Spinal_cord_cervical_c-1
GTExv8.EUR.Brain_Nucleus_accumbens_basal_ganglia	/stornext/Bioinf/data/lab_bahlo/users/gerring.z/twas/weights/GTExv8.EUR.Brain_Nucleus_accumbens_basal_ganglia/ENSG00000230701.2.wgt.RDat	ENSG00000230701.2	22	23262766	23262767	0.1551	rs3827315	3.17	rs7288846	0.06051	4.55	0.414	427	4	lasso	0.079	7.5e-05	0.3559	0.722	0.357	0.637	0.002	0.003	0.001	ENSG00000230701	0.925206	1	Brain_Nucleus_accumbens_basal_ganglia
GTExv8.EUR.Brain_Hippocampus	/stornext/Bioinf/data/lab_bahlo/users/gerring.z/twas/weights/GTExv8.EUR.Brain_Hippocampus/ENSG00000268756.1.wgt.RDat	ENSG00000268756.1	19	38820165	38820166	0.216	rs11667030	3.27	rs2071085	-0.006496	-3.27	-0.1	392	9	lasso	0.047	0.0043	-0.3561	0.722	0.928	0.071	0.001	0	0	ENSG00000268756	0.925206	1	Brain_Hippocampus
GTExv8.EUR.Brain_Hypothalamus	/stornext/Bioinf/data/lab_bahlo/users/gerring.z/twas/weights/GTExv8.EUR.Brain_Hypothalamus/ENSG00000279400.1.wgt.RDat	ENSG00000279400.1	5	36667716	36667717	0.2297	rs10070340	2.77	rs13175536	0.00548	-2.70	0.674	417	14	lasso	0.028	0.02	0.3557	0.722	0.949	0.05	0.001	0	0	ENSG00000279400	0.925206	1	Brain_Hypothalamus
GTExv8.EUR.Brain_Anterior_cingulate_cortex_BA24	/stornext/Bioinf/data/lab_bahlo/users/gerring.z/twas/weights/GTExv8.EUR.Brain_Anterior_cingulate_cortex_BA24/ENSG00000069849.10.wgt.RDat	ENSG00000069849.10	3	141876123	141876124	0.4911	rs9942	4.55	rs9827902	0.005996	4.09	-0.202	359	23	enet	0.11	6.5e-05	0.355383	0.722303	0.749	0.082	0.144	0.016	0.01	ENSG00000069849	0.925485	1	Brain_Anterior_cingulate_cortex_BA24
GTExv8.EUR.Brain_Nucleus_accumbens_basal_ganglia	/stornext/Bioinf/data/lab_bahlo/users/gerring.z/twas/weights/GTExv8.EUR.Brain_Nucleus_accumbens_basal_ganglia/ENSG00000258979.1.wgt.RDat	ENSG00000258979.1	14	96741190	96741191	0.176	rs17280296	-2.91	rs912340	0.0335	4.2	-0.355	515	1	top1	0.034	0.0078	-0.355	0.72259	0.929	0.07	0.001	0	0	ENSG00000258979	0.925588	1	Brain_Nucleus_accumbens_basal_ganglia
GTExv8.EUR.Brain_Cerebellar_Hemisphere	/stornext/Bioinf/data/lab_bahlo/users/gerring.z/twas/weights/GTExv8.EUR.Brain_Cerebellar_Hemisphere/ENSG00000159658.10.wgt.RDat	ENSG00000159658.10	1	46719063	46719064	0.1452	rs3766235	2.433	rs12094663	0.115427	4.62	-0.4140	352	352	susie	0.12	5.5e-06	-0.35464	0.723	0.206	0.793	0	0	0.001	ENSG00000159658	0.925588	1	Brain_Cerebellar_Hemisphere
GTExv8.EUR.Brain_Cerebellum	/stornext/Bioinf/data/lab_bahlo/users/gerring.z/twas/weights/GTExv8.EUR.Brain_Cerebellum/ENSG00000163104.17.wgt.RDat	ENSG00000163104.17	4	94207610	94207611	0.2205	rs1991316	3.12	rs17021305	-4.50e-03	-3.08	1.253	389	389	susie	0.024	0.018	-0.35507	0.723	0.942	0.055	0.002	0	0	ENSG00000163104	0.925588	1	Brain_Cerebellum
GTExv8.EUR.Brain_Cerebellum	/stornext/Bioinf/data/lab_bahlo/users/gerring.z/twas/weights/GTExv8.EUR.Brain_Cerebellum/ENSG00000164096.12.wgt.RDat	ENSG00000164096.12	4	119304444	119304445	0.1141	rs9307465	-2.59	rs6847778	1.45e-03	4.01	-0.306	439	439	susie	0.027	0.014	-0.3551	0.723	0.612	0.386	0.001	0	0.001	ENSG00000164096	0.925588	1	Brain_Cerebellum
GTExv8.EUR.Brain_Hippocampus	/stornext/Bioinf/data/lab_bahlo/users/gerring.z/twas/weights/GTExv8.EUR.Brain_Hippocampus/ENSG00000166188.2.wgt.RDat	ENSG00000166188.2	16	58000452	58000453	0.211	rs16959513	2.96	rs9926547	-4.17e-03	3.35	-0.681	543	543	susie	0.023	0.035	0.354	0.723	0.905	0.093	0.001	0	0	ENSG00000166188	0.925588	1	Brain_Hippocampus
GTExv8.EUR.Brain_Caudate_basal_ganglia	/stornext/Bioinf/data/lab_bahlo/users/gerring.z/twas/weights/GTExv8.EUR.Brain_Caudate_basal_ganglia/ENSG00000241361.8.wgt.RDat	ENSG00000241361.8	1	108284239	108284240	0.3207	rs12116716	2.559	rs4970822	0.124075	4.89	-0.3550	345	1	top1	0.12	1.3e-06	-0.355	0.723	0.613	0.386	0	0	0	ENSG00000241361	0.925588	1	Brain_Caudate_basal_ganglia
GTExv8.EUR.Brain_Cerebellum	/stornext/Bioinf/data/lab_bahlo/users/gerring.z/twas/weights/GTExv8.EUR.Brain_Cerebellum/ENSG00000255474.1.wgt.RDat	ENSG00000255474.1	12	4720101	4720102	0.3727	rs17720767	4.80	rs2074984	0.232458	-6.72	-0.030	706	34	enet	0.28	5.7e-15	-0.35492	0.723	0	0.839	0	0.16	0.001	ENSG00000255474	0.925588	1	Brain_Cerebellum
GTExv8.EUR.Brain_Cerebellum	/stornext/Bioinf/data/lab_bahlo/users/gerring.z/twas/weights/GTExv8.EUR.Brain_Cerebellum/ENSG00000257241.1.wgt.RDat	ENSG00000257241.1	12	69947080	69947081	0.1761	rs6581911	2.90	rs1586983	0.132859	5.40	0.270	551	551	susie	0.14	1.2e-07	0.3551	0.723	0.049	0.948	0	0.001	0.001	ENSG00000257241	0.925588	1	Brain_Cerebellum
GTExv8.EUR.Brain_Cortex	/stornext/Bioinf/data/lab_bahlo/users/gerring.z/twas/weights/GTExv8.EUR.Brain_Cortex/ENSG00000267470.5.wgt.RDat	ENSG00000267470.5	19	37549532	37549533	0.49	rs1643470	2.6	rs11083428	0.177505	6.41	-0.081	282	282	susie	0.21	5.4e-11	-0.35424	0.723157	0	0.998	0	0.001	0.001	ENSG00000267470	0.925768	1	Brain_Cortex
GTExv8.EUR.Brain_Cerebellum	/stornext/Bioinf/data/lab_bahlo/users/gerring.z/twas/weights/GTExv8.EUR.Brain_Cerebellum/ENSG00000219747.1.wgt.RDat	ENSG00000219747.1	6	151099528	151099529	0.2315	rs9479060	-3.41	rs9480504	-0.001755	3.59	-1.466	651	19	enet	0.012	0.072	-0.3541	0.723295	0.908	0.089	0.003	0	0	ENSG00000219747	0.925924	1	Brain_Cerebellum
GTExv8.EUR.Brain_Cerebellum	/stornext/Bioinf/data/lab_bahlo/users/gerring.z/twas/weights/GTExv8.EUR.Brain_Cerebellum/ENSG00000231817.7.wgt.RDat	ENSG00000231817.7	13	46486505	46486506	0.6527	rs842370	4.51	rs4614625	0.539699	10.31	-0.306	541	6	lasso	0.55	1.5e-34	-0.35356	0.723671	0	0.904	0	0.095	0.001	ENSG00000231817	0.926161	1	Brain_Cerebellum
GTExv8.EUR.Brain_Anterior_cingulate_cortex_BA24	/stornext/Bioinf/data/lab_bahlo/users/gerring.z/twas/weights/GTExv8.EUR.Brain_Anterior_cingulate_cortex_BA24/ENSG00000134716.9.wgt.RDat	ENSG00000134716.9	1	59926789	59926790	0.1486	rs7554490	-4.14	rs12125747	3.02e-02	4.49	-0.361	400	20	enet	0.065	0.0016	-0.35321	0.723934	0.722	0.259	0.013	0.005	0.002	ENSG00000134716	0.926161	1	Brain_Anterior_cingulate_cortex_BA24
GTExv8.EUR.Brain_Caudate_basal_ganglia	/stornext/Bioinf/data/lab_bahlo/users/gerring.z/twas/weights/GTExv8.EUR.Brain_Caudate_basal_ganglia/ENSG00000114784.3.wgt.RDat	ENSG00000114784.3	3	40309698	40309699	0.1029	rs668136	3.51	rs11129874	0.040400	-3.65	0.2880	355	355	susie	0.045	0.003	-0.3536	0.724	0.756	0.24	0.003	0.001	0	ENSG00000114784	0.926161	1	Brain_Caudate_basal_ganglia
GTExv8.EUR.Brain_Cerebellar_Hemisphere	/stornext/Bioinf/data/lab_bahlo/users/gerring.z/twas/weights/GTExv8.EUR.Brain_Cerebellar_Hemisphere/ENSG00000131981.15.wgt.RDat	ENSG00000131981.15	14	55124109	55124110	0.244	rs7147275	-2.43	rs3825613	0.09686	-4.68	-0.172	419	419	susie	0.12	6.7e-06	-0.3532	0.724	0.204	0.794	0	0.001	0.001	ENSG00000131981	0.926161	1	Brain_Cerebellar_Hemisphere
GTExv8.EUR.Brain_Nucleus_accumbens_basal_ganglia	/stornext/Bioinf/data/lab_bahlo/users/gerring.z/twas/weights/GTExv8.EUR.Brain_Nucleus_accumbens_basal_ganglia/ENSG00000172716.16.wgt.RDat	ENSG00000172716.16	17	35373700	35373701	0.2367	rs1471616	-2.94	rs2671817	0.109033	-4.60	-0.353	368	1	top1	0.11	3.4e-06	0.353	0.724	0.812	0.187	0.001	0	0	ENSG00000172716	0.926161	1	Brain_Nucleus_accumbens_basal_ganglia
GTExv8.EUR.Brain_Putamen_basal_ganglia	/stornext/Bioinf/data/lab_bahlo/users/gerring.z/twas/weights/GTExv8.EUR.Brain_Putamen_basal_ganglia/ENSG00000242790.1.wgt.RDat	ENSG00000242790.1	3	155291187	155291188	0.2838	rs1436631	-2.49	rs3796270	7.65e-02	-4.62	0.2330	341	341	susie	0.093	7.4e-05	-0.3534	0.724	0.612	0.386	0	0	0	ENSG00000242790	0.926161	1	Brain_Putamen_basal_ganglia
GTExv8.EUR.Brain_Cerebellum	/stornext/Bioinf/data/lab_bahlo/users/gerring.z/twas/weights/GTExv8.EUR.Brain_Cerebellum/ENSG00000276116.2.wgt.RDat	ENSG00000276116.2	14	65412689	65412690	0.1006	rs737523	2.96	rs2411822	0.00713	4.03	-0.377	368	368	susie	0.034	0.0068	-0.3537	0.724	0.737	0.261	0.001	0	0	ENSG00000276116	0.926161	1	Brain_Cerebellum
GTExv8.EUR.Brain_Amygdala	/stornext/Bioinf/data/lab_bahlo/users/gerring.z/twas/weights/GTExv8.EUR.Brain_Amygdala/ENSG00000033030.13.wgt.RDat	ENSG00000033030.13	12	122501072	122501073	0.23	rs10734978	2.57	rs1182927	-0.001813	3.02	-1.553	317	317	susie	0.046	0.011	-0.35148	0.725	0.933	0.067	0.001	0	0	ENSG00000033030	0.926651	1	Brain_Amygdala
GTExv8.EUR.Brain_Cerebellar_Hemisphere	/stornext/Bioinf/data/lab_bahlo/users/gerring.z/twas/weights/GTExv8.EUR.Brain_Cerebellar_Hemisphere/ENSG00000055118.14.wgt.RDat	ENSG00000055118.14	7	150978314	150978315	0.3061	rs874607	3.02	rs10236214	0.170405	5.69	0.299	562	562	susie	0.17	4.3e-08	0.3524	0.725	0.026	0.972	0	0.001	0.001	ENSG00000055118	0.926651	1	Brain_Cerebellar_Hemisphere
GTExv8.EUR.Brain_Cerebellar_Hemisphere	/stornext/Bioinf/data/lab_bahlo/users/gerring.z/twas/weights/GTExv8.EUR.Brain_Cerebellar_Hemisphere/ENSG00000081019.13.wgt.RDat	ENSG00000081019.13	1	113812377	113812378	0.0915	rs1217395	-3.829	rs1936930	0.002860	3.83	-0.5700	484	5	lasso	0.0077	0.14	-0.351761	0.725	0.755	0.2	0.029	0.008	0.009	ENSG00000081019	0.926651	1	Brain_Cerebellar_Hemisphere
GTExv8.EUR.Brain_Nucleus_accumbens_basal_ganglia	/stornext/Bioinf/data/lab_bahlo/users/gerring.z/twas/weights/GTExv8.EUR.Brain_Nucleus_accumbens_basal_ganglia/ENSG00000108590.10.wgt.RDat	ENSG00000108590.10	17	6651633	6651634	0.182	rs740615	3.70	rs9889941	0.060823	-4.80	0.848	564	564	susie	0.064	0.00035	-0.3515	0.725	0.241	0.751	0.002	0.005	0.001	ENSG00000108590	0.926651	1	Brain_Nucleus_accumbens_basal_ganglia
GTExv8.EUR.Brain_Cortex	/stornext/Bioinf/data/lab_bahlo/users/gerring.z/twas/weights/GTExv8.EUR.Brain_Cortex/ENSG00000177425.10.wgt.RDat	ENSG00000177425.10	12	79691096	79691097	0.1783	rs6539284	-2.77	rs2694661	-0.004912	3.56	-0.896	278	278	susie	0.0087	0.11	0.35205	0.725	0.858	0.141	0.001	0	0	ENSG00000177425	0.926651	1	Brain_Cortex
GTExv8.EUR.Brain_Frontal_Cortex_BA9	/stornext/Bioinf/data/lab_bahlo/users/gerring.z/twas/weights/GTExv8.EUR.Brain_Frontal_Cortex_BA9/ENSG00000184254.16.wgt.RDat	ENSG00000184254.16	15	100877713	100877714	0.3902	rs4465593	-3.2	rs4427776	-0.00633	3.3	-0.064	583	583	susie	0.03	0.017	0.3512	0.725	0.93	0.068	0.002	0	0	ENSG00000184254	0.926651	1	Brain_Frontal_Cortex_BA9
GTExv8.EUR.Brain_Nucleus_accumbens_basal_ganglia	/stornext/Bioinf/data/lab_bahlo/users/gerring.z/twas/weights/GTExv8.EUR.Brain_Nucleus_accumbens_basal_ganglia/ENSG00000188282.12.wgt.RDat	ENSG00000188282.12	2	218034959	218034960	0.1117	rs975441	2.67	rs4074801	-6.14e-04	3.82	-0.654	443	443	susie	0.018	0.042	-0.35117	0.725	0.822	0.177	0.001	0	0	ENSG00000188282	0.926651	1	Brain_Nucleus_accumbens_basal_ganglia
GTExv8.EUR.Brain_Cerebellar_Hemisphere	/stornext/Bioinf/data/lab_bahlo/users/gerring.z/twas/weights/GTExv8.EUR.Brain_Cerebellar_Hemisphere/ENSG00000273305.1.wgt.RDat	ENSG00000273305.1	2	95537968	95537969	0.1193	rs10874471	-2.65	rs4907276	0.038685	3.82	-0.45300	109	109	susie	0.048	0.0034	-0.352056	0.725	0.9	0.099	0.001	0	0	ENSG00000273305	0.926651	1	Brain_Cerebellar_Hemisphere
GTExv8.EUR.Brain_Cerebellum	/stornext/Bioinf/data/lab_bahlo/users/gerring.z/twas/weights/GTExv8.EUR.Brain_Cerebellum/ENSG00000280132.1.wgt.RDat	ENSG00000280132.1	16	31472028	31472029	0.1266	rs8051354	-2.81	rs4889555	0.042670	4.32	0.733	270	18	enet	0.087	2.4e-05	0.351292	0.725	0.492	0.507	0	0	0.001	ENSG00000280132	0.926651	1	Brain_Cerebellum
GTExv8.EUR.Brain_Cerebellum	/stornext/Bioinf/data/lab_bahlo/users/gerring.z/twas/weights/GTExv8.EUR.Brain_Cerebellum/ENSG00000123472.12.wgt.RDat	ENSG00000123472.12	1	46673866	46673867	0.1441	rs3766235	2.433	rs11211334	7.35e-02	-4.05	-0.3500	352	1	top1	0.073	9.9e-05	0.35	0.726	0.953	0.046	0.001	0	0	ENSG00000123472	0.926994	1	Brain_Cerebellum
GTExv8.EUR.Brain_Cerebellar_Hemisphere	/stornext/Bioinf/data/lab_bahlo/users/gerring.z/twas/weights/GTExv8.EUR.Brain_Cerebellar_Hemisphere/ENSG00000128253.13.wgt.RDat	ENSG00000128253.13	22	32203476	32203477	0.2394	rs762968	2.7	rs136429	0.08335	-4.46	0.254	545	545	susie	0.096	4.5e-05	-0.3501	0.726	0.456	0.542	0	0.001	0.001	ENSG00000128253	0.926994	1	Brain_Cerebellar_Hemisphere
GTExv8.EUR.Brain_Caudate_basal_ganglia	/stornext/Bioinf/data/lab_bahlo/users/gerring.z/twas/weights/GTExv8.EUR.Brain_Caudate_basal_ganglia/ENSG00000136514.2.wgt.RDat	ENSG00000136514.2	3	187368331	187368332	0.1887	rs2019082	-3.38	rs3821812	0.025694	4.31	-0.3320	572	8	enet	0.037	0.0064	0.3506	0.726	0.799	0.198	0.002	0	0	ENSG00000136514	0.926994	1	Brain_Caudate_basal_ganglia
GTExv8.EUR.Brain_Cortex	/stornext/Bioinf/data/lab_bahlo/users/gerring.z/twas/weights/GTExv8.EUR.Brain_Cortex/ENSG00000174799.10.wgt.RDat	ENSG00000174799.10	4	55948870	55948871	0.1584	rs12649879	2.6	rs13434935	-0.003175	-4.06	-0.35	436	1	top1	-0.0032	0.52	0.35	0.726	0.949	0.05	0.001	0	0	ENSG00000174799	0.926994	1	Brain_Cortex
GTExv8.EUR.Brain_Frontal_Cortex_BA9	/stornext/Bioinf/data/lab_bahlo/users/gerring.z/twas/weights/GTExv8.EUR.Brain_Frontal_Cortex_BA9/ENSG00000185721.12.wgt.RDat	ENSG00000185721.12	22	31399522	31399523	0.398	rs6518737	3.63	rs2413016	0.09786	-4.27	0.3500	336	1	top1	0.098	3.9e-05	-0.35	0.726	0.918	0.067	0.013	0.001	0.001	ENSG00000185721	0.926994	1	Brain_Frontal_Cortex_BA9
GTExv8.EUR.Brain_Spinal_cord_cervical_c-1	/stornext/Bioinf/data/lab_bahlo/users/gerring.z/twas/weights/GTExv8.EUR.Brain_Spinal_cord_cervical_c-1/ENSG00000234418.1.wgt.RDat	ENSG00000234418.1	7	122216346	122216347	0.262	rs1899689	4.84	rs17144133	0.27336	-5.69	0.351	327	327	susie	0.28	1e-09	-0.35104	0.726	0.116	0.761	0.016	0.105	0.002	ENSG00000234418	0.926994	1	Brain_Spinal_cord_cervical_c-1
GTExv8.EUR.Brain_Frontal_Cortex_BA9	/stornext/Bioinf/data/lab_bahlo/users/gerring.z/twas/weights/GTExv8.EUR.Brain_Frontal_Cortex_BA9/ENSG00000249947.2.wgt.RDat	ENSG00000249947.2	5	112885093	112885094	0.1313	rs17323670	-3.36	rs149130	-6.41e-03	3.39	1.789	463	463	susie	0.042	0.0058	0.35034	0.726	0.9	0.095	0.004	0	0.001	ENSG00000249947	0.926994	1	Brain_Frontal_Cortex_BA9
GTExv8.EUR.Brain_Cerebellar_Hemisphere	/stornext/Bioinf/data/lab_bahlo/users/gerring.z/twas/weights/GTExv8.EUR.Brain_Cerebellar_Hemisphere/ENSG00000261488.1.wgt.RDat	ENSG00000261488.1	3	112133422	112133423	0.5805	rs9867544	2.79	rs3749310	0.379	7.8	-0.094	547	15	enet	0.39	2.5e-18	-0.35111	0.726	0	0.998	0	0.001	0.001	ENSG00000261488	0.926994	1	Brain_Cerebellar_Hemisphere
GTExv8.EUR.Brain_Nucleus_accumbens_basal_ganglia	/stornext/Bioinf/data/lab_bahlo/users/gerring.z/twas/weights/GTExv8.EUR.Brain_Nucleus_accumbens_basal_ganglia/ENSG00000276529.1.wgt.RDat	ENSG00000276529.1	21	44978831	44978832	0.502	rs4818775	2.87	rs4818748	0.31476	7.83	-0.139	591	8	lasso	0.33	1e-17	-0.3504	0.726	0	0.998	0	0.001	0.001	ENSG00000276529	0.926994	1	Brain_Nucleus_accumbens_basal_ganglia
GTExv8.EUR.Brain_Anterior_cingulate_cortex_BA24	/stornext/Bioinf/data/lab_bahlo/users/gerring.z/twas/weights/GTExv8.EUR.Brain_Anterior_cingulate_cortex_BA24/ENSG00000279196.1.wgt.RDat	ENSG00000279196.1	16	30987766	30987767	0.1027	rs3087437	-2.69	rs7197717	0.036019	-3.99	0.24600	232	232	susie	0.055	0.0037	-0.35064	0.726	0.776	0.223	0	0	0	ENSG00000279196	0.926994	1	Brain_Anterior_cingulate_cortex_BA24
GTExv8.EUR.Brain_Caudate_basal_ganglia	/stornext/Bioinf/data/lab_bahlo/users/gerring.z/twas/weights/GTExv8.EUR.Brain_Caudate_basal_ganglia/ENSG00000224478.1.wgt.RDat	ENSG00000224478.1	6	159107790	159107791	0.285	rs4709242	-2.98	rs644165	0.065616	-5.23	-0.674	573	27	enet	0.16	4.5e-08	-0.3496	0.726637	0.139	0.859	0	0.001	0.001	ENSG00000224478	0.927565	1	Brain_Caudate_basal_ganglia
GTExv8.EUR.Brain_Spinal_cord_cervical_c-1	/stornext/Bioinf/data/lab_bahlo/users/gerring.z/twas/weights/GTExv8.EUR.Brain_Spinal_cord_cervical_c-1/ENSG00000009709.11.wgt.RDat	ENSG00000009709.11	1	18631005	18631006	0.705	rs4920456	3.33	rs12144656	-0.008826	3.06	-0.149	591	591	susie	0.0074	0.18	0.349574	0.727	0.935	0.063	0.002	0	0	ENSG00000009709	0.927565	1	Brain_Spinal_cord_cervical_c-1
GTExv8.EUR.Brain_Cortex	/stornext/Bioinf/data/lab_bahlo/users/gerring.z/twas/weights/GTExv8.EUR.Brain_Cortex/ENSG00000146535.13.wgt.RDat	ENSG00000146535.13	7	2844323	2844324	0.2448	rs4607498	-5.85	rs9332401	0.119156	5	-0.012	561	6	lasso	0.14	9.1e-08	-0.349367	0.727	0.004	0.012	0.222	0.735	0.028	ENSG00000146535	0.927565	1	Brain_Cortex
GTExv8.EUR.Brain_Frontal_Cortex_BA9	/stornext/Bioinf/data/lab_bahlo/users/gerring.z/twas/weights/GTExv8.EUR.Brain_Frontal_Cortex_BA9/ENSG00000234912.11.wgt.RDat	ENSG00000234912.11	17	77088672	77088673	0.389	rs2240772	-3.81	rs11868249	0.326391	-7.24	-0.1940	567	3	lasso	0.34	4.6e-16	0.3494	0.727	0	0.989	0	0.01	0.001	ENSG00000234912	0.927565	1	Brain_Frontal_Cortex_BA9
GTExv8.EUR.Brain_Cerebellum	/stornext/Bioinf/data/lab_bahlo/users/gerring.z/twas/weights/GTExv8.EUR.Brain_Cerebellum/ENSG00000237649.7.wgt.RDat	ENSG00000237649.7	6	33391535	33391536	0.2125	rs7752202	3.73	rs6457736	0.0308	-4.08	0.339	445	10	lasso	0.046	0.0017	0.3485	0.727	0.887	0.108	0.003	0	0	ENSG00000237649	0.927565	1	Brain_Cerebellum
GTExv8.EUR.Brain_Hippocampus	/stornext/Bioinf/data/lab_bahlo/users/gerring.z/twas/weights/GTExv8.EUR.Brain_Hippocampus/ENSG00000010932.16.wgt.RDat	ENSG00000010932.16	1	171248470	171248471	0.213	rs12738952	3.33	rs9427206	-5.19e-03	-3.48	0.106	554	554	susie	0.034	0.013	0.3481	0.727731	0.908	0.09	0.001	0	0	ENSG00000010932	0.927803	1	Brain_Hippocampus
GTExv8.EUR.Brain_Hypothalamus	/stornext/Bioinf/data/lab_bahlo/users/gerring.z/twas/weights/GTExv8.EUR.Brain_Hypothalamus/ENSG00000206199.10.wgt.RDat	ENSG00000206199.10	3	149893906	149893907	0.2395	rs1545782	3.73	rs7613459	0.0161	3.06	0.348	451	1	top1	0.016	0.062	0.348	0.72784	0.97	0.022	0.007	0	0	ENSG00000206199	0.927803	1	Brain_Hypothalamus
GTExv8.EUR.Brain_Frontal_Cortex_BA9	/stornext/Bioinf/data/lab_bahlo/users/gerring.z/twas/weights/GTExv8.EUR.Brain_Frontal_Cortex_BA9/ENSG00000177414.13.wgt.RDat	ENSG00000177414.13	1	64203626	64203627	0.5735	rs602227	-2.399	rs825198	0.268824	7.42	0.3560	495	495	susie	0.29	1.3e-13	0.34786	0.727944	0	0.998	0	0.001	0.001	ENSG00000177414	0.927803	1	Brain_Frontal_Cortex_BA9
GTExv8.EUR.Brain_Cerebellum	/stornext/Bioinf/data/lab_bahlo/users/gerring.z/twas/weights/GTExv8.EUR.Brain_Cerebellum/ENSG00000108947.4.wgt.RDat	ENSG00000108947.4	17	7705201	7705202	0.259	rs7503417	-2.82	rs1123547	0.0595	5.39	0.487	508	19	enet	0.14	1.1e-07	0.34757	0.728	0.039	0.959	0	0.001	0.001	ENSG00000108947	0.927803	1	Brain_Cerebellum
GTExv8.EUR.Brain_Substantia_nigra	/stornext/Bioinf/data/lab_bahlo/users/gerring.z/twas/weights/GTExv8.EUR.Brain_Substantia_nigra/ENSG00000165632.7.wgt.RDat	ENSG00000165632.7	10	7818503	7818504	0.516	rs1887582	-3.48	rs1244462	0.08911	-4.06	-0.282	620	25	enet	0.096	0.001	-0.347945	0.728	0.773	0.222	0.003	0.001	0.001	ENSG00000165632	0.927803	1	Brain_Substantia_nigra
GTExv8.EUR.Brain_Hippocampus	/stornext/Bioinf/data/lab_bahlo/users/gerring.z/twas/weights/GTExv8.EUR.Brain_Hippocampus/ENSG00000178996.13.wgt.RDat	ENSG00000178996.13	5	54517758	54517759	0.3218	rs696195	-3.22	rs11741770	0.056693	-4.87	0.0431	593	9	enet	0.099	5.3e-05	0.3483	0.728	0.442	0.555	0.001	0.001	0.001	ENSG00000178996	0.927803	1	Brain_Hippocampus
GTExv8.EUR.Brain_Spinal_cord_cervical_c-1	/stornext/Bioinf/data/lab_bahlo/users/gerring.z/twas/weights/GTExv8.EUR.Brain_Spinal_cord_cervical_c-1/ENSG00000255355.1.wgt.RDat	ENSG00000255355.1	11	59669311	59669312	0.207	rs498100	-2.58	rs7929185	-0.008521	3.19	0.472	330	330	susie	0.084	0.001	0.3481	0.728	0.937	0.062	0.001	0	0	ENSG00000255355	0.927803	1	Brain_Spinal_cord_cervical_c-1
GTExv8.EUR.Brain_Cerebellum	/stornext/Bioinf/data/lab_bahlo/users/gerring.z/twas/weights/GTExv8.EUR.Brain_Cerebellum/ENSG00000263720.1.wgt.RDat	ENSG00000263720.1	18	65865261	65865262	0.2968	rs17778588	3.18	rs4124017	0.27402	7.4	0.337	400	400	susie	0.28	2.4e-15	0.3479	0.728	0	0.998	0	0.001	0.001	ENSG00000263720	0.927803	1	Brain_Cerebellum
GTExv8.EUR.Brain_Amygdala	/stornext/Bioinf/data/lab_bahlo/users/gerring.z/twas/weights/GTExv8.EUR.Brain_Amygdala/ENSG00000268433.1.wgt.RDat	ENSG00000268433.1	19	21678220	21678221	0.1846	rs2435048	-2.99	rs25760	0.04023	3.96	-0.301	304	304	susie	0.07	0.0021	0.3475	0.728228	0.835	0.164	0.001	0	0	ENSG00000268433	0.928029	1	Brain_Amygdala
GTExv8.EUR.Brain_Cerebellar_Hemisphere	/stornext/Bioinf/data/lab_bahlo/users/gerring.z/twas/weights/GTExv8.EUR.Brain_Cerebellar_Hemisphere/ENSG00000101307.15.wgt.RDat	ENSG00000101307.15	20	1620060	1620061	0.886	rs3818331	3.56	rs4813321	0.634073	9.96	-0.309	624	624	susie	0.64	2e-36	-0.34746	0.728243	0	0.997	0	0.002	0.001	ENSG00000101307	0.928029	1	Brain_Cerebellar_Hemisphere
GTExv8.EUR.Brain_Cerebellum	/stornext/Bioinf/data/lab_bahlo/users/gerring.z/twas/weights/GTExv8.EUR.Brain_Cerebellum/ENSG00000198171.12.wgt.RDat	ENSG00000198171.12	20	3204684	3204685	0.2013	rs434222	-2.85	rs6051638	0.0198	4.11	0.378	437	5	lasso	0.047	0.0016	0.3472	0.728414	0.861	0.138	0.001	0	0	ENSG00000198171	0.928135	1	Brain_Cerebellum
GTExv8.EUR.Brain_Nucleus_accumbens_basal_ganglia	/stornext/Bioinf/data/lab_bahlo/users/gerring.z/twas/weights/GTExv8.EUR.Brain_Nucleus_accumbens_basal_ganglia/ENSG00000259946.1.wgt.RDat	ENSG00000259946.1	1	97968813	97968814	0.1335	rs10875131	4.14	rs11165921	2.83e-02	-3.96	0.0990	390	390	susie	0.036	0.0058	-0.347	0.728594	0.635	0.338	0.017	0.009	0.002	ENSG00000259946	0.928135	1	Brain_Nucleus_accumbens_basal_ganglia
GTExv8.EUR.Brain_Cortex	/stornext/Bioinf/data/lab_bahlo/users/gerring.z/twas/weights/GTExv8.EUR.Brain_Cortex/ENSG00000074755.14.wgt.RDat	ENSG00000074755.14	17	4143019	4143020	0.1849	rs11652554	2.98	rs897026	0.033603	4.17	0.505	469	22	enet	0.078	7.3e-05	0.346406	0.729	0.604	0.394	0.001	0	0.001	ENSG00000074755	0.928135	1	Brain_Cortex
GTExv8.EUR.Brain_Hypothalamus	/stornext/Bioinf/data/lab_bahlo/users/gerring.z/twas/weights/GTExv8.EUR.Brain_Hypothalamus/ENSG00000168795.4.wgt.RDat	ENSG00000168795.4	9	37465398	37465399	0.1862	rs7851239	4.51	rs1952125	0.01355	3.43	-0.605	440	440	susie	0.03	0.017	-0.3462	0.729	0.831	0.074	0.083	0.007	0.005	ENSG00000168795	0.928135	1	Brain_Hypothalamus
GTExv8.EUR.Brain_Cerebellum	/stornext/Bioinf/data/lab_bahlo/users/gerring.z/twas/weights/GTExv8.EUR.Brain_Cerebellum/ENSG00000175544.13.wgt.RDat	ENSG00000175544.13	11	67452729	67452730	0.1005	rs4930187	-4.06	rs2276118	0.06952	4.77	0.347	238	1	top1	0.07	0.00015	0.347	0.729	0.692	0.303	0.003	0.001	0	ENSG00000175544	0.928135	1	Brain_Cerebellum
GTExv8.EUR.Brain_Cerebellar_Hemisphere	/stornext/Bioinf/data/lab_bahlo/users/gerring.z/twas/weights/GTExv8.EUR.Brain_Cerebellar_Hemisphere/ENSG00000225313.5.wgt.RDat	ENSG00000225313.5	1	33313323	33313324	0.1071	rs6425816	-3.745	rs1998623	-0.005044	4.34	0.2420	426	426	susie	0.013	0.085	0.346335	0.729	0.433	0.549	0.007	0.009	0.002	ENSG00000225313	0.928135	1	Brain_Cerebellar_Hemisphere
GTExv8.EUR.Brain_Cerebellar_Hemisphere	/stornext/Bioinf/data/lab_bahlo/users/gerring.z/twas/weights/GTExv8.EUR.Brain_Cerebellar_Hemisphere/ENSG00000134955.11.wgt.RDat	ENSG00000134955.11	11	125063066	125063067	0.374	rs671789	-3.95	rs2155666	0.096486	4.7	0.096	499	499	susie	0.11	1.1e-05	-0.3461	0.729258	0.462	0.53	0.004	0.004	0.001	ENSG00000134955	0.928258	1	Brain_Cerebellar_Hemisphere
GTExv8.EUR.Brain_Putamen_basal_ganglia	/stornext/Bioinf/data/lab_bahlo/users/gerring.z/twas/weights/GTExv8.EUR.Brain_Putamen_basal_ganglia/ENSG00000146574.15.wgt.RDat	ENSG00000146574.15	7	6826769	6826770	0.3809	rs12536544	3.92	rs10242703	0.26611	-6.6	0.331	402	402	susie	0.28	1.1e-12	0.34588	0.729432	0.001	0.991	0	0.007	0.001	ENSG00000146574	0.928341	1	Brain_Putamen_basal_ganglia
GTExv8.EUR.Brain_Cerebellum	/stornext/Bioinf/data/lab_bahlo/users/gerring.z/twas/weights/GTExv8.EUR.Brain_Cerebellum/ENSG00000096070.19.wgt.RDat	ENSG00000096070.19	6	36196743	36196744	0.168	rs12110812	-3.24	rs9349005	-0.002808	-3.49	-0.209	407	407	susie	0.043	0.0026	0.3453	0.729847	0.926	0.072	0.002	0	0	ENSG00000096070	0.928463	1	Brain_Cerebellum
GTExv8.EUR.Brain_Frontal_Cortex_BA9	/stornext/Bioinf/data/lab_bahlo/users/gerring.z/twas/weights/GTExv8.EUR.Brain_Frontal_Cortex_BA9/ENSG00000031823.14.wgt.RDat	ENSG00000031823.14	19	5978141	5978142	0.1887	rs2446193	-2.25	rs7260578	-0.00192	-3.18	-0.605	380	380	susie	0.0015	0.27	0.34515	0.729982	0.934	0.065	0.001	0	0	ENSG00000031823	0.928463	1	Brain_Frontal_Cortex_BA9
GTExv8.EUR.Brain_Spinal_cord_cervical_c-1	/stornext/Bioinf/data/lab_bahlo/users/gerring.z/twas/weights/GTExv8.EUR.Brain_Spinal_cord_cervical_c-1/ENSG00000064886.13.wgt.RDat	ENSG00000064886.13	1	111200770	111200771	0.421	rs12744824	-2.88	rs1282275	-0.005439	3.61	-0.522	554	554	susie	0.041	0.017	-0.34477	0.73	0.882	0.116	0.001	0	0	ENSG00000064886	0.928463	1	Brain_Spinal_cord_cervical_c-1
GTExv8.EUR.Brain_Caudate_basal_ganglia	/stornext/Bioinf/data/lab_bahlo/users/gerring.z/twas/weights/GTExv8.EUR.Brain_Caudate_basal_ganglia/ENSG00000110063.8.wgt.RDat	ENSG00000110063.8	11	126303751	126303752	0.197	rs10736553	3.76	rs12788021	0.036	-3.64	-0.197	660	660	susie	0.047	0.0026	0.345	0.73	0.902	0.088	0.008	0.001	0.002	ENSG00000110063	0.928463	1	Brain_Caudate_basal_ganglia
GTExv8.EUR.Brain_Cerebellum	/stornext/Bioinf/data/lab_bahlo/users/gerring.z/twas/weights/GTExv8.EUR.Brain_Cerebellum/ENSG00000198399.14.wgt.RDat	ENSG00000198399.14	2	24360713	24360714	0.0844	rs11885670	-4.14	rs11691212	0.003034	3.38	-1.19100	304	304	susie	0.028	0.012	0.34462	0.73	0.921	0.07	0.007	0.001	0.001	ENSG00000198399	0.928463	1	Brain_Cerebellum
GTExv8.EUR.Brain_Cortex	/stornext/Bioinf/data/lab_bahlo/users/gerring.z/twas/weights/GTExv8.EUR.Brain_Cortex/ENSG00000279568.1.wgt.RDat	ENSG00000279568.1	16	2577372	2577373	0.3932	rs9934223	3.54	rs4786284	0.040075	3.81	-1.89346	294	294	susie	0.053	0.001	-0.3451	0.73	0.891	0.105	0.002	0	0.001	ENSG00000279568	0.928463	1	Brain_Cortex
GTExv8.EUR.Brain_Caudate_basal_ganglia	/stornext/Bioinf/data/lab_bahlo/users/gerring.z/twas/weights/GTExv8.EUR.Brain_Caudate_basal_ganglia/ENSG00000143921.6.wgt.RDat	ENSG00000143921.6	2	43838963	43838964	0.2015	rs6741740	-4.46	rs17032095	-0.004737	4.05	-0.7700	487	4	lasso	0.025	0.022	-0.344658	0.730352	0.814	0.135	0.04	0.007	0.005	ENSG00000143921	0.928704	1	Brain_Caudate_basal_ganglia
GTExv8.EUR.Brain_Amygdala	/stornext/Bioinf/data/lab_bahlo/users/gerring.z/twas/weights/GTExv8.EUR.Brain_Amygdala/ENSG00000232093.1.wgt.RDat	ENSG00000232093.1	1	155046117	155046118	0.3387	rs905938	-3.540	rs705094	0.032396	-3.72	0.0630	378	6	lasso	0.067	0.0026	0.34404	0.730816	0.889	0.109	0.002	0	0	ENSG00000232093	0.928782	1	Brain_Amygdala
GTExv8.EUR.Brain_Spinal_cord_cervical_c-1	/stornext/Bioinf/data/lab_bahlo/users/gerring.z/twas/weights/GTExv8.EUR.Brain_Spinal_cord_cervical_c-1/ENSG00000230183.4.wgt.RDat	ENSG00000230183.4	15	56007175	56007176	0.574	rs530798	-3.14	rs17819312	0.211455	5.11	0.344	366	1	top1	0.21	1.4e-07	0.344	0.73085	0.594	0.403	0.001	0.001	0	ENSG00000230183	0.928782	1	Brain_Spinal_cord_cervical_c-1
GTExv8.EUR.Brain_Cortex	/stornext/Bioinf/data/lab_bahlo/users/gerring.z/twas/weights/GTExv8.EUR.Brain_Cortex/ENSG00000153790.11.wgt.RDat	ENSG00000153790.11	7	25180355	25180356	0.249	rs2058002	-2.64	rs7806201	0.036354	-4.23	-0.228	670	42	enet	0.04	0.0038	0.343389	0.731	0.685	0.313	0.001	0	0	ENSG00000153790	0.928782	1	Brain_Cortex
GTExv8.EUR.Brain_Cerebellum	/stornext/Bioinf/data/lab_bahlo/users/gerring.z/twas/weights/GTExv8.EUR.Brain_Cerebellum/ENSG00000181333.11.wgt.RDat	ENSG00000181333.11	11	94021360	94021361	0.352	rs10831053	-2.96	rs1138800	0.362433	-8.34	0.344	416	1	top1	0.36	3.8e-20	-0.344	0.731	0	0.998	0	0.001	0.001	ENSG00000181333	0.928782	1	Brain_Cerebellum
GTExv8.EUR.Brain_Hypothalamus	/stornext/Bioinf/data/lab_bahlo/users/gerring.z/twas/weights/GTExv8.EUR.Brain_Hypothalamus/ENSG00000075856.11.wgt.RDat	ENSG00000075856.11	12	108561399	108561400	0.1536	rs4964232	-3.67	rs7300726	8.16e-05	3.36	0.442	469	469	susie	0.0052	0.18	-0.34193	0.732	0.897	0.097	0.004	0	0.001	ENSG00000075856	0.928977	1	Brain_Hypothalamus
GTExv8.EUR.Brain_Caudate_basal_ganglia	/stornext/Bioinf/data/lab_bahlo/users/gerring.z/twas/weights/GTExv8.EUR.Brain_Caudate_basal_ganglia/ENSG00000170145.4.wgt.RDat	ENSG00000170145.4	11	111602390	111602391	0.1498	rs7926696	-2.78	rs17565975	-0.00499	3.46	-0.192	388	388	susie	0.012	0.08	-0.343	0.732	0.912	0.087	0.001	0	0	ENSG00000170145	0.928977	1	Brain_Caudate_basal_ganglia
GTExv8.EUR.Brain_Cerebellum	/stornext/Bioinf/data/lab_bahlo/users/gerring.z/twas/weights/GTExv8.EUR.Brain_Cerebellum/ENSG00000171603.16.wgt.RDat	ENSG00000171603.16	1	9824525	9824526	0.1355	rs9662546	2.990	rs7526958	1.76e-03	3.51	-0.3420	309	1	top1	0.0018	0.25	-0.342	0.732	0.98	0.02	0.001	0	0	ENSG00000171603	0.928977	1	Brain_Cerebellum
GTExv8.EUR.Brain_Cerebellum	/stornext/Bioinf/data/lab_bahlo/users/gerring.z/twas/weights/GTExv8.EUR.Brain_Cerebellum/ENSG00000138592.13.wgt.RDat	ENSG00000138592.13	15	50424379	50424380	0.2721	rs10519263	-2.83	rs8028073	0.108967	-5.03	1.0470	399	22	enet	0.17	1.8e-09	-0.34235	0.73209	0.322	0.676	0	0.001	0.001	ENSG00000138592	0.92907	1	Brain_Cerebellum
GTExv8.EUR.Brain_Hippocampus	/stornext/Bioinf/data/lab_bahlo/users/gerring.z/twas/weights/GTExv8.EUR.Brain_Hippocampus/ENSG00000108179.13.wgt.RDat	ENSG00000108179.13	10	79347468	79347469	0.2348	rs1063119	-2.83	rs7898643	0.027964	-3.98	0.82	395	17	enet	0.067	0.00084	-0.3417	0.732604	0.881	0.119	0.001	0	0	ENSG00000108179	0.929542	1	Brain_Hippocampus
GTExv8.EUR.Brain_Cerebellar_Hemisphere	/stornext/Bioinf/data/lab_bahlo/users/gerring.z/twas/weights/GTExv8.EUR.Brain_Cerebellar_Hemisphere/ENSG00000177738.3.wgt.RDat	ENSG00000177738.3	5	43067418	43067419	0.2214	rs6870664	2.67	rs316411	0.00508	3.24	-0.3140	329	329	susie	0.031	0.016	-0.340915	0.733	0.946	0.053	0.001	0	0	ENSG00000177738	0.929542	1	Brain_Cerebellar_Hemisphere
GTExv8.EUR.Brain_Cerebellum	/stornext/Bioinf/data/lab_bahlo/users/gerring.z/twas/weights/GTExv8.EUR.Brain_Cerebellum/ENSG00000178919.8.wgt.RDat	ENSG00000178919.8	9	97853253	97853254	0.1355	rs7850445	2.97	rs925487	0.03384	4.18	0.218	483	483	susie	0.037	0.0049	0.34065	0.733	0.587	0.41	0.001	0.001	0	ENSG00000178919	0.929542	1	Brain_Cerebellum
GTExv8.EUR.Brain_Hypothalamus	/stornext/Bioinf/data/lab_bahlo/users/gerring.z/twas/weights/GTExv8.EUR.Brain_Hypothalamus/ENSG00000229043.2.wgt.RDat	ENSG00000229043.2	7	1160484	1160485	0.7337	rs10429121	4.00	rs2949192	0.548202	9.47	-0.018	390	7	lasso	0.6	1e-32	0.34087	0.733199	0	0.991	0	0.008	0.001	ENSG00000229043	0.929677	1	Brain_Hypothalamus
GTExv8.EUR.Brain_Caudate_basal_ganglia	/stornext/Bioinf/data/lab_bahlo/users/gerring.z/twas/weights/GTExv8.EUR.Brain_Caudate_basal_ganglia/ENSG00000259250.1.wgt.RDat	ENSG00000259250.1	15	58587506	58587507	0.3213	rs12593880	-3.88	rs12595482	-0.00549	-3.33	0.2473	515	515	susie	0.025	0.021	-0.3408	0.73326	0.882	0.111	0.006	0.001	0.001	ENSG00000259250	0.929722	1	Brain_Caudate_basal_ganglia
GTExv8.EUR.Brain_Hypothalamus	/stornext/Bioinf/data/lab_bahlo/users/gerring.z/twas/weights/GTExv8.EUR.Brain_Hypothalamus/ENSG00000011405.13.wgt.RDat	ENSG00000011405.13	11	17207982	17207983	0.3204	rs916827	-3.38	rs8192690	0.004761	3.09	0.34	538	1	top1	0.0048	0.19	0.34	0.733857	0.971	0.026	0.002	0	0	ENSG00000011405	0.929777	1	Brain_Hypothalamus
GTExv8.EUR.Brain_Hypothalamus	/stornext/Bioinf/data/lab_bahlo/users/gerring.z/twas/weights/GTExv8.EUR.Brain_Hypothalamus/ENSG00000051620.10.wgt.RDat	ENSG00000051620.10	6	138403560	138403561	0.1773	rs721795	3.44	rs6918995	0.105726	-4.68	0.34	458	1	top1	0.11	2e-05	-0.34	0.733857	0.796	0.202	0.002	0	0	ENSG00000051620	0.929777	1	Brain_Hypothalamus
GTExv8.EUR.Brain_Cerebellum	/stornext/Bioinf/data/lab_bahlo/users/gerring.z/twas/weights/GTExv8.EUR.Brain_Cerebellum/ENSG00000150457.8.wgt.RDat	ENSG00000150457.8	13	21061546	21061547	0.2685	rs2275234	3.36	rs9509508	0.163835	-5.84	0.34	427	1	top1	0.16	5e-09	-0.34	0.733857	0.023	0.974	0	0.002	0.001	ENSG00000150457	0.929777	1	Brain_Cerebellum
GTExv8.EUR.Brain_Hippocampus	/stornext/Bioinf/data/lab_bahlo/users/gerring.z/twas/weights/GTExv8.EUR.Brain_Hippocampus/ENSG00000236975.1.wgt.RDat	ENSG00000236975.1	1	229094904	229094905	0.317	rs487113	-3.02	rs2036775	1.58e-01	5.09	0.340	432	1	top1	0.16	2.7e-07	0.34	0.733857	0.479	0.519	0.001	0.001	0.001	ENSG00000236975	0.929777	1	Brain_Hippocampus
GTExv8.EUR.Brain_Cortex	/stornext/Bioinf/data/lab_bahlo/users/gerring.z/twas/weights/GTExv8.EUR.Brain_Cortex/ENSG00000001617.11.wgt.RDat	ENSG00000001617.11	3	50155044	50155045	0.0596	rs4855884	2.83	rs11711407	0.03753	-4.02	-0.060	328	15	enet	0.063	0.00037	-0.34027	0.734	0.738	0.26	0.001	0	0.001	ENSG00000001617	0.929777	1	Brain_Cortex
GTExv8.EUR.Brain_Cerebellar_Hemisphere	/stornext/Bioinf/data/lab_bahlo/users/gerring.z/twas/weights/GTExv8.EUR.Brain_Cerebellar_Hemisphere/ENSG00000040531.14.wgt.RDat	ENSG00000040531.14	17	3636467	3636468	0.3563	rs3809806	2.58	rs760273	0.170928	-5.63	-0.340	522	1	top1	0.17	4.4e-08	0.34	0.734	0.083	0.915	0	0.001	0.001	ENSG00000040531	0.929777	1	Brain_Cerebellar_Hemisphere
GTExv8.EUR.Brain_Caudate_basal_ganglia	/stornext/Bioinf/data/lab_bahlo/users/gerring.z/twas/weights/GTExv8.EUR.Brain_Caudate_basal_ganglia/ENSG00000120733.13.wgt.RDat	ENSG00000120733.13	5	138352595	138352596	0.0931	rs34470928	-2.23	rs10073922	0.088468	4.29	-0.340	291	1	top1	0.088	4.4e-05	-0.34	0.734	0.925	0.074	0.001	0	0	ENSG00000120733	0.929777	1	Brain_Caudate_basal_ganglia
GTExv8.EUR.Brain_Caudate_basal_ganglia	/stornext/Bioinf/data/lab_bahlo/users/gerring.z/twas/weights/GTExv8.EUR.Brain_Caudate_basal_ganglia/ENSG00000132612.15.wgt.RDat	ENSG00000132612.15	16	69311355	69311356	0.2698	rs1043470	-3.69	rs9302599	0.182772	6.57	-0.242	305	7	lasso	0.21	1.8e-10	0.3404	0.734	0	0.996	0	0.003	0.001	ENSG00000132612	0.929777	1	Brain_Caudate_basal_ganglia
GTExv8.EUR.Brain_Cerebellum	/stornext/Bioinf/data/lab_bahlo/users/gerring.z/twas/weights/GTExv8.EUR.Brain_Cerebellum/ENSG00000144339.11.wgt.RDat	ENSG00000144339.11	2	192195708	192195709	0.2188	rs959002	-2.99	rs11901807	-0.003946	-3.40	0.09700	307	307	susie	0.082	3.9e-05	0.33966	0.734	0.909	0.089	0.001	0	0	ENSG00000144339	0.929777	1	Brain_Cerebellum
GTExv8.EUR.Brain_Cortex	/stornext/Bioinf/data/lab_bahlo/users/gerring.z/twas/weights/GTExv8.EUR.Brain_Cortex/ENSG00000171617.13.wgt.RDat	ENSG00000171617.13	5	74641423	74641424	0.2013	rs2120729	-3.75	rs16871568	-0.002394	-3.33	0.003	539	539	susie	0.026	0.016	0.33958	0.734	0.892	0.104	0.003	0	0	ENSG00000171617	0.929777	1	Brain_Cortex
GTExv8.EUR.Brain_Cerebellar_Hemisphere	/stornext/Bioinf/data/lab_bahlo/users/gerring.z/twas/weights/GTExv8.EUR.Brain_Cerebellar_Hemisphere/ENSG00000273796.1.wgt.RDat	ENSG00000273796.1	21	45404368	45404369	0.551	rs2839039	-3.1	rs2838913	0.143551	-4.83	-0.338	473	1	top1	0.14	5.9e-07	0.338	0.735363	0.697	0.301	0.001	0	0	ENSG00000273796	0.930511	1	Brain_Cerebellar_Hemisphere
GTExv8.EUR.Brain_Cerebellar_Hemisphere	/stornext/Bioinf/data/lab_bahlo/users/gerring.z/twas/weights/GTExv8.EUR.Brain_Cerebellar_Hemisphere/ENSG00000188112.8.wgt.RDat	ENSG00000188112.8	6	42142618	42142619	0.443	rs12661819	2.86	rs9381129	0.091561	4.77	0.805	428	29	enet	0.18	1.9e-08	-0.3373	0.735911	0.696	0.302	0.001	0	0.001	ENSG00000188112	0.930842	1	Brain_Cerebellar_Hemisphere
GTExv8.EUR.Brain_Cerebellum	/stornext/Bioinf/data/lab_bahlo/users/gerring.z/twas/weights/GTExv8.EUR.Brain_Cerebellum/ENSG00000109265.13.wgt.RDat	ENSG00000109265.13	4	56049072	56049073	0.3704	rs10023933	3.34	rs6839870	1.97e-01	-6.29	0.337	438	1	top1	0.2	1.1e-10	-0.337	0.736	0.003	0.995	0	0.002	0.001	ENSG00000109265	0.930842	1	Brain_Cerebellum
GTExv8.EUR.Brain_Cerebellar_Hemisphere	/stornext/Bioinf/data/lab_bahlo/users/gerring.z/twas/weights/GTExv8.EUR.Brain_Cerebellar_Hemisphere/ENSG00000144410.4.wgt.RDat	ENSG00000144410.4	2	206939553	206939554	0.15	rs12466917	3.86	rs16838677	0.012543	-3.92	-1.70000	514	514	susie	0.032	0.015	0.337563	0.736	0.873	0.118	0.007	0.001	0.001	ENSG00000144410	0.930842	1	Brain_Cerebellar_Hemisphere
GTExv8.EUR.Brain_Cerebellar_Hemisphere	/stornext/Bioinf/data/lab_bahlo/users/gerring.z/twas/weights/GTExv8.EUR.Brain_Cerebellar_Hemisphere/ENSG00000196859.7.wgt.RDat	ENSG00000196859.7	17	40966891	40966892	0.6957	rs12185264	2.23	rs1510078	0.298926	6.99	-0.337	465	1	top1	0.3	7.7e-14	-0.337	0.736	0	0.998	0	0.001	0.001	ENSG00000196859	0.930842	1	Brain_Cerebellar_Hemisphere
GTExv8.EUR.Brain_Cerebellar_Hemisphere	/stornext/Bioinf/data/lab_bahlo/users/gerring.z/twas/weights/GTExv8.EUR.Brain_Cerebellar_Hemisphere/ENSG00000280739.2.wgt.RDat	ENSG00000280739.2	3	40309682	40309683	0.0773	rs668136	3.51	rs7644643	0.00354	3.71	-0.337	354	1	lasso	0.058	0.0014	-0.337	0.736	0.806	0.19	0.003	0.001	0	ENSG00000280739	0.930842	1	Brain_Cerebellar_Hemisphere
GTExv8.EUR.Brain_Hippocampus	/stornext/Bioinf/data/lab_bahlo/users/gerring.z/twas/weights/GTExv8.EUR.Brain_Hippocampus/ENSG00000184182.18.wgt.RDat	ENSG00000184182.18	2	237966826	237966827	0.3989	rs4663865	-3.52	rs7422573	0.222133	-5.92	0.33600	497	1	top1	0.22	6.9e-10	-0.336	0.736871	0.028	0.968	0	0.003	0.001	ENSG00000184182	0.930951	1	Brain_Hippocampus
GTExv8.EUR.Brain_Nucleus_accumbens_basal_ganglia	/stornext/Bioinf/data/lab_bahlo/users/gerring.z/twas/weights/GTExv8.EUR.Brain_Nucleus_accumbens_basal_ganglia/ENSG00000177000.10.wgt.RDat	ENSG00000177000.10	1	11806919	11806920	0.2512	rs2379159	-4.38	rs1023252	1.21e-01	5.41	-0.3170	480	480	susie	0.13	5.6e-07	-0.33583	0.736997	0.038	0.928	0.001	0.032	0.001	ENSG00000177000	0.930951	1	Brain_Nucleus_accumbens_basal_ganglia
GTExv8.EUR.Brain_Cerebellar_Hemisphere	/stornext/Bioinf/data/lab_bahlo/users/gerring.z/twas/weights/GTExv8.EUR.Brain_Cerebellar_Hemisphere/ENSG00000106591.3.wgt.RDat	ENSG00000106591.3	7	42932223	42932224	0.3636	rs7808981	2.84	rs602524	0.162416	-5.3	0.336	451	1	top1	0.16	1e-07	-0.336	0.737	0.273	0.725	0	0.001	0.001	ENSG00000106591	0.930951	1	Brain_Cerebellar_Hemisphere
GTExv8.EUR.Brain_Cerebellar_Hemisphere	/stornext/Bioinf/data/lab_bahlo/users/gerring.z/twas/weights/GTExv8.EUR.Brain_Cerebellar_Hemisphere/ENSG00000136197.12.wgt.RDat	ENSG00000136197.12	7	42912304	42912305	0.4969	rs7808981	2.84	rs602524	0.347677	7.51	0.336	457	1	top1	0.35	2.7e-16	0.336	0.737	0	0.998	0	0.001	0.001	ENSG00000136197	0.930951	1	Brain_Cerebellar_Hemisphere
GTExv8.EUR.Brain_Cerebellar_Hemisphere	/stornext/Bioinf/data/lab_bahlo/users/gerring.z/twas/weights/GTExv8.EUR.Brain_Cerebellar_Hemisphere/ENSG00000140682.18.wgt.RDat	ENSG00000140682.18	16	31472108	31472109	0.4166	rs8051354	-2.81	rs11150624	0.314476	7.20	0.336	271	1	top1	0.31	1.3e-14	0.336	0.737	0	0.998	0	0.001	0.001	ENSG00000140682	0.930951	1	Brain_Cerebellar_Hemisphere
GTExv8.EUR.Brain_Cerebellar_Hemisphere	/stornext/Bioinf/data/lab_bahlo/users/gerring.z/twas/weights/GTExv8.EUR.Brain_Cerebellar_Hemisphere/ENSG00000169427.6.wgt.RDat	ENSG00000169427.6	8	139703055	139703056	0.387	rs4736077	-3.46	rs1469037	0.071286	-3.99	0.336	649	1	top1	0.071	0.00042	-0.336	0.737	0.946	0.051	0.003	0	0	ENSG00000169427	0.930951	1	Brain_Cerebellar_Hemisphere
GTExv8.EUR.Brain_Cerebellum	/stornext/Bioinf/data/lab_bahlo/users/gerring.z/twas/weights/GTExv8.EUR.Brain_Cerebellum/ENSG00000232600.3.wgt.RDat	ENSG00000232600.3	8	144437674	144437675	0.1028	rs3757973	2.79	rs760477	8.64e-02	5.22	0.412	225	225	susie	0.11	1.3e-06	0.336171	0.737	0.075	0.923	0	0.001	0.001	ENSG00000232600	0.930951	1	Brain_Cerebellum
GTExv8.EUR.Brain_Spinal_cord_cervical_c-1	/stornext/Bioinf/data/lab_bahlo/users/gerring.z/twas/weights/GTExv8.EUR.Brain_Spinal_cord_cervical_c-1/ENSG00000249274.1.wgt.RDat	ENSG00000249274.1	3	98782187	98782188	0.1637	rs17818691	3.67	rs2062059	0.00423	3.67	0.425	386	386	susie	0.095	0.00047	0.3356	0.737	0.832	0.164	0.003	0.001	0.001	ENSG00000249274	0.930951	1	Brain_Spinal_cord_cervical_c-1
GTExv8.EUR.Brain_Hypothalamus	/stornext/Bioinf/data/lab_bahlo/users/gerring.z/twas/weights/GTExv8.EUR.Brain_Hypothalamus/ENSG00000259436.1.wgt.RDat	ENSG00000259436.1	19	42152568	42152569	0.2167	rs2075088	2.64	rs3826705	0.0875	-5.04	-0.28	201	201	susie	0.1	3e-05	0.33568	0.73711	0.152	0.846	0	0	0.001	ENSG00000259436	0.931049	1	Brain_Hypothalamus
GTExv8.EUR.Brain_Cerebellum	/stornext/Bioinf/data/lab_bahlo/users/gerring.z/twas/weights/GTExv8.EUR.Brain_Cerebellum/ENSG00000168621.14.wgt.RDat	ENSG00000168621.14	5	37839685	37839686	0.2708	rs6873748	2.72	rs13186515	7.68e-02	-5.12	-0.097	415	11	lasso	0.1	3.5e-06	-0.335	0.737622	0.135	0.863	0	0.001	0.001	ENSG00000168621	0.931224	1	Brain_Cerebellum
GTExv8.EUR.Brain_Caudate_basal_ganglia	/stornext/Bioinf/data/lab_bahlo/users/gerring.z/twas/weights/GTExv8.EUR.Brain_Caudate_basal_ganglia/ENSG00000010610.9.wgt.RDat	ENSG00000010610.9	12	6786857	6786858	0.2762	rs4149584	2.76	rs743600	0.159	5.62	0.335	253	1	top1	0.16	3.5e-08	0.335	0.738	0.073	0.925	0	0.001	0.001	ENSG00000010610	0.931224	1	Brain_Caudate_basal_ganglia
GTExv8.EUR.Brain_Spinal_cord_cervical_c-1	/stornext/Bioinf/data/lab_bahlo/users/gerring.z/twas/weights/GTExv8.EUR.Brain_Spinal_cord_cervical_c-1/ENSG00000105963.13.wgt.RDat	ENSG00000105963.13	7	955406	955407	0.29	rs3808340	3.50	rs7811408	0.02719	3.60	0.056	348	348	susie	0.09	0.00065	0.33395	0.738	0.943	0.055	0.001	0	0	ENSG00000105963	0.931224	1	Brain_Spinal_cord_cervical_c-1
GTExv8.EUR.Brain_Cerebellum	/stornext/Bioinf/data/lab_bahlo/users/gerring.z/twas/weights/GTExv8.EUR.Brain_Cerebellum/ENSG00000106052.13.wgt.RDat	ENSG00000106052.13	7	27739330	27739331	0.1215	rs1076210	2.44	rs6972821	-0.000891	-3.62	0.408	480	480	susie	0.025	0.017	-0.334571	0.738	0.893	0.106	0.001	0	0	ENSG00000106052	0.931224	1	Brain_Cerebellum
GTExv8.EUR.Brain_Cerebellum	/stornext/Bioinf/data/lab_bahlo/users/gerring.z/twas/weights/GTExv8.EUR.Brain_Cerebellum/ENSG00000127081.13.wgt.RDat	ENSG00000127081.13	9	92878037	92878038	0.3303	rs10992544	2.37	rs10992475	0.15155	5.55	0.336	420	22	lasso	0.17	2.7e-09	0.33442	0.738	0.03	0.968	0	0.001	0.001	ENSG00000127081	0.931224	1	Brain_Cerebellum
GTExv8.EUR.Brain_Hypothalamus	/stornext/Bioinf/data/lab_bahlo/users/gerring.z/twas/weights/GTExv8.EUR.Brain_Hypothalamus/ENSG00000161958.10.wgt.RDat	ENSG00000161958.10	17	7438272	7438273	0.3002	rs7503417	-2.82	rs34416693	-0.000176	3.98	-0.990	478	478	susie	0.016	0.06	-0.3349	0.738	0.795	0.203	0.001	0	0	ENSG00000161958	0.931224	1	Brain_Hypothalamus
GTExv8.EUR.Brain_Cortex	/stornext/Bioinf/data/lab_bahlo/users/gerring.z/twas/weights/GTExv8.EUR.Brain_Cortex/ENSG00000170092.14.wgt.RDat	ENSG00000170092.14	7	75493624	75493625	0.2615	rs13340490	2.42	rs12535096	-0.005086	3.78	-0.176	205	6	lasso	0.039	0.0042	-0.334108	0.738	0.953	0.046	0	0	0	ENSG00000170092	0.931224	1	Brain_Cortex
GTExv8.EUR.Brain_Cerebellar_Hemisphere	/stornext/Bioinf/data/lab_bahlo/users/gerring.z/twas/weights/GTExv8.EUR.Brain_Cerebellar_Hemisphere/ENSG00000232046.6.wgt.RDat	ENSG00000232046.6	2	66574029	66574030	0.231	rs10865358	2.84	rs11126095	0.172131	-5.31	0.33500	459	1	top1	0.17	3.9e-08	-0.335	0.738	0.263	0.736	0	0.001	0.001	ENSG00000232046	0.931224	1	Brain_Cerebellar_Hemisphere
GTExv8.EUR.Brain_Amygdala	/stornext/Bioinf/data/lab_bahlo/users/gerring.z/twas/weights/GTExv8.EUR.Brain_Amygdala/ENSG00000279923.1.wgt.RDat	ENSG00000279923.1	5	31558572	31558573	0.3524	rs13354347	-3.70	rs7717331	-0.001111	3.42	0.441	665	665	susie	0.016	0.091	0.3348	0.738	0.907	0.089	0.004	0	0	ENSG00000279923	0.931224	1	Brain_Amygdala
GTExv8.EUR.Brain_Cerebellum	/stornext/Bioinf/data/lab_bahlo/users/gerring.z/twas/weights/GTExv8.EUR.Brain_Cerebellum/ENSG00000280604.1.wgt.RDat	ENSG00000280604.1	21	45914295	45914296	0.1756	rs17182739	-3.31	rs2183595	0.05842	4.65	0.159	459	6	lasso	0.062	0.00034	0.3344	0.738	0.147	0.85	0	0.002	0.001	ENSG00000280604	0.931224	1	Brain_Cerebellum
GTExv8.EUR.Brain_Hippocampus	/stornext/Bioinf/data/lab_bahlo/users/gerring.z/twas/weights/GTExv8.EUR.Brain_Hippocampus/ENSG00000170903.10.wgt.RDat	ENSG00000170903.10	11	106022402	106022403	0.1408	rs17393316	4.02	rs2846215	-0.00663	3.47	-1.102	368	368	susie	0.017	0.059	-0.3344	0.73809	0.886	0.108	0.005	0.001	0.001	ENSG00000170903	0.931317	1	Brain_Hippocampus
GTExv8.EUR.Brain_Nucleus_accumbens_basal_ganglia	/stornext/Bioinf/data/lab_bahlo/users/gerring.z/twas/weights/GTExv8.EUR.Brain_Nucleus_accumbens_basal_ganglia/ENSG00000236268.5.wgt.RDat	ENSG00000236268.5	1	82986207	82986208	0.1591	rs12038205	-3.59	rs2105170	4.85e-02	3.65	-0.3530	415	11	lasso	0.057	0.00067	0.33401	0.73837	0.88	0.115	0.004	0	0	ENSG00000236268	0.931526	1	Brain_Nucleus_accumbens_basal_ganglia
GTExv8.EUR.Brain_Hypothalamus	/stornext/Bioinf/data/lab_bahlo/users/gerring.z/twas/weights/GTExv8.EUR.Brain_Hypothalamus/ENSG00000163608.14.wgt.RDat	ENSG00000163608.14	3	113019860	113019861	0.3627	rs11925140	-2.76	rs7646849	-0.00147	-3.8	-0.437	463	61	enet	0.012	0.093	-0.33347	0.73878	0.88	0.119	0.001	0	0	ENSG00000163608	0.931826	1	Brain_Hypothalamus
GTExv8.EUR.Brain_Putamen_basal_ganglia	/stornext/Bioinf/data/lab_bahlo/users/gerring.z/twas/weights/GTExv8.EUR.Brain_Putamen_basal_ganglia/ENSG00000273145.1.wgt.RDat	ENSG00000273145.1	22	46013605	46013606	0.28	rs8135478	-3.18	rs10453460	-0.00556	-3.75	-0.548	453	37	enet	0.016	0.064	-0.3332	0.738996	0.909	0.089	0.001	0	0	ENSG00000273145	0.931826	1	Brain_Putamen_basal_ganglia
GTExv8.EUR.Brain_Cerebellar_Hemisphere	/stornext/Bioinf/data/lab_bahlo/users/gerring.z/twas/weights/GTExv8.EUR.Brain_Cerebellar_Hemisphere/ENSG00000236908.2.wgt.RDat	ENSG00000236908.2	12	3318717	3318718	0.4029	rs1015762	-3.5	rs6489453	0.090401	5.11	-0.637	645	645	susie	0.14	7.1e-07	-0.33347	0.739	0.102	0.894	0	0.003	0.001	ENSG00000236908	0.931826	1	Brain_Cerebellar_Hemisphere
GTExv8.EUR.Brain_Substantia_nigra	/stornext/Bioinf/data/lab_bahlo/users/gerring.z/twas/weights/GTExv8.EUR.Brain_Substantia_nigra/ENSG00000249061.1.wgt.RDat	ENSG00000249061.1	5	86967320	86967321	0.333	rs13157168	-2.98	rs1477268	0.04617	-3.80	0.462	277	277	susie	0.063	0.0067	-0.3331	0.739	0.905	0.094	0.001	0	0	ENSG00000249061	0.931826	1	Brain_Substantia_nigra
GTExv8.EUR.Brain_Cerebellum	/stornext/Bioinf/data/lab_bahlo/users/gerring.z/twas/weights/GTExv8.EUR.Brain_Cerebellum/ENSG00000256898.1.wgt.RDat	ENSG00000256898.1	11	73922195	73922196	0.1729	rs3867273	2.9	rs1726751	-0.004776	-3.09	-0.368	347	347	susie	0.039	0.0039	0.332826	0.739	0.939	0.06	0.001	0	0	ENSG00000256898	0.931826	1	Brain_Cerebellum
GTExv8.EUR.Brain_Caudate_basal_ganglia	/stornext/Bioinf/data/lab_bahlo/users/gerring.z/twas/weights/GTExv8.EUR.Brain_Caudate_basal_ganglia/ENSG00000260082.1.wgt.RDat	ENSG00000260082.1	16	30822109	30822110	0.1433	rs3087437	-2.69	rs6565191	-0.005221	-3.08	0.056	221	221	susie	0.017	0.048	0.3337	0.739	0.948	0.052	0	0	0	ENSG00000260082	0.931826	1	Brain_Caudate_basal_ganglia
GTExv8.EUR.Brain_Putamen_basal_ganglia	/stornext/Bioinf/data/lab_bahlo/users/gerring.z/twas/weights/GTExv8.EUR.Brain_Putamen_basal_ganglia/ENSG00000173809.17.wgt.RDat	ENSG00000173809.17	19	32719752	32719753	0.3163	rs741446	4.02	rs2304101	0.043755	-4.48	1.515	400	13	enet	0.13	2.4e-06	-0.33312	0.73904	0.604	0.385	0.006	0.004	0.001	ENSG00000173809	0.931856	1	Brain_Putamen_basal_ganglia
GTExv8.EUR.Brain_Amygdala	/stornext/Bioinf/data/lab_bahlo/users/gerring.z/twas/weights/GTExv8.EUR.Brain_Amygdala/ENSG00000151704.15.wgt.RDat	ENSG00000151704.15	11	128867372	128867373	0.38	rs11819995	-2.83	rs4937387	0.06439	-4.11	-0.855	541	5	lasso	0.08	0.0011	0.3326	0.739407	0.911	0.088	0.001	0	0	ENSG00000151704	0.932201	1	Brain_Amygdala
GTExv8.EUR.Brain_Cortex	/stornext/Bioinf/data/lab_bahlo/users/gerring.z/twas/weights/GTExv8.EUR.Brain_Cortex/ENSG00000088038.17.wgt.RDat	ENSG00000088038.17	19	54137727	54137728	0.3238	rs410852	3.14	rs10420348	0.024975	-3.97	-0.353	448	40	enet	0.026	0.016	-0.33255	0.739476	0.882	0.117	0.001	0	0	ENSG00000088038	0.932201	1	Brain_Cortex
GTExv8.EUR.Brain_Hippocampus	/stornext/Bioinf/data/lab_bahlo/users/gerring.z/twas/weights/GTExv8.EUR.Brain_Hippocampus/ENSG00000054523.17.wgt.RDat	ENSG00000054523.17	1	10210804	10210805	0.13	rs7514751	-2.91	rs17400510	8.28e-02	4.16	0.414	349	349	susie	0.098	5.5e-05	0.3325	0.739549	0.565	0.434	0.001	0	0.001	ENSG00000054523	0.932201	1	Brain_Hippocampus
GTExv8.EUR.Brain_Spinal_cord_cervical_c-1	/stornext/Bioinf/data/lab_bahlo/users/gerring.z/twas/weights/GTExv8.EUR.Brain_Spinal_cord_cervical_c-1/ENSG00000245281.6.wgt.RDat	ENSG00000245281.6	8	18085026	18085027	0.348	rs6998197	-3.33	rs6586688	0.0449	-4.57	0.338	848	28	enet	0.14	2.2e-05	-0.3321	0.739809	0.589	0.406	0.002	0.002	0.001	ENSG00000245281	0.932201	1	Brain_Spinal_cord_cervical_c-1
GTExv8.EUR.Brain_Putamen_basal_ganglia	/stornext/Bioinf/data/lab_bahlo/users/gerring.z/twas/weights/GTExv8.EUR.Brain_Putamen_basal_ganglia/ENSG00000135441.7.wgt.RDat	ENSG00000135441.7	12	55716043	55716044	0.4354	rs3741499	-3.66	rs3138136	0.169219	5.26	0.332	306	1	top1	0.17	7.6e-08	0.332	0.74	0.318	0.677	0.001	0.003	0.001	ENSG00000135441	0.932201	1	Brain_Putamen_basal_ganglia
GTExv8.EUR.Brain_Caudate_basal_ganglia	/stornext/Bioinf/data/lab_bahlo/users/gerring.z/twas/weights/GTExv8.EUR.Brain_Caudate_basal_ganglia/ENSG00000183155.4.wgt.RDat	ENSG00000183155.4	1	202889134	202889135	0.1592	rs2246083	-2.645	rs12733285	0.016874	3.48	0.9510	467	467	susie	0.036	0.0072	0.33199	0.74	0.898	0.101	0.001	0	0	ENSG00000183155	0.932201	1	Brain_Caudate_basal_ganglia
GTExv8.EUR.Brain_Frontal_Cortex_BA9	/stornext/Bioinf/data/lab_bahlo/users/gerring.z/twas/weights/GTExv8.EUR.Brain_Frontal_Cortex_BA9/ENSG00000214174.8.wgt.RDat	ENSG00000214174.8	17	64975575	64975576	0.1913	rs17746759	-3.23	rs2041395	-0.005391	-3.03	1.0250	292	292	susie	0.025	0.027	0.33219	0.74	0.949	0.049	0.002	0	0	ENSG00000214174	0.932201	1	Brain_Frontal_Cortex_BA9
GTExv8.EUR.Brain_Cerebellum	/stornext/Bioinf/data/lab_bahlo/users/gerring.z/twas/weights/GTExv8.EUR.Brain_Cerebellum/ENSG00000228314.1.wgt.RDat	ENSG00000228314.1	21	13848363	13848364	0.1751	rs2792539	-2.85	rs1556276	0.06723	4.34	0.332	249	1	top1	0.067	0.00019	0.332	0.74	0.907	0.092	0	0	0	ENSG00000228314	0.932201	1	Brain_Cerebellum
GTExv8.EUR.Brain_Cortex	/stornext/Bioinf/data/lab_bahlo/users/gerring.z/twas/weights/GTExv8.EUR.Brain_Cortex/ENSG00000253596.1.wgt.RDat	ENSG00000253596.1	8	74350049	74350050	0.1653	rs4738438	3.50	rs6996971	0.111770	-5.22	0.317	406	406	susie	0.12	1.3e-06	-0.332	0.74	0.052	0.943	0	0.003	0.001	ENSG00000253596	0.932201	1	Brain_Cortex
GTExv8.EUR.Brain_Frontal_Cortex_BA9	/stornext/Bioinf/data/lab_bahlo/users/gerring.z/twas/weights/GTExv8.EUR.Brain_Frontal_Cortex_BA9/ENSG00000261738.6.wgt.RDat	ENSG00000261738.6	18	5748818	5748819	0.689	rs6506343	2.92	rs9963191	0.46712	-8.81	0.126	518	7	lasso	0.51	7.1e-26	-0.3321	0.74	0	0.998	0	0.001	0.001	ENSG00000261738	0.932201	1	Brain_Frontal_Cortex_BA9
GTExv8.EUR.Brain_Caudate_basal_ganglia	/stornext/Bioinf/data/lab_bahlo/users/gerring.z/twas/weights/GTExv8.EUR.Brain_Caudate_basal_ganglia/ENSG00000278053.4.wgt.RDat	ENSG00000278053.4	17	37642307	37642308	0.2531	rs2688	-3.66	rs9906814	0.0938	-5.17	1.181	286	3	lasso	0.18	6.5e-09	-0.33212	0.74	0.21	0.787	0	0.001	0.001	ENSG00000278053	0.932201	1	Brain_Caudate_basal_ganglia
GTExv8.EUR.Brain_Caudate_basal_ganglia	/stornext/Bioinf/data/lab_bahlo/users/gerring.z/twas/weights/GTExv8.EUR.Brain_Caudate_basal_ganglia/ENSG00000135940.6.wgt.RDat	ENSG00000135940.6	2	97646039	97646040	0.0888	rs17022373	-3.30	rs4264593	0.030401	-4.31	-0.1010	133	7	enet	0.051	0.0017	-0.331134	0.740543	0.787	0.212	0.001	0	0	ENSG00000135940	0.932204	1	Brain_Caudate_basal_ganglia
GTExv8.EUR.Brain_Amygdala	/stornext/Bioinf/data/lab_bahlo/users/gerring.z/twas/weights/GTExv8.EUR.Brain_Amygdala/ENSG00000244151.1.wgt.RDat	ENSG00000244151.1	7	151076529	151076530	0.2987	rs874607	3.02	rs17713386	0.030014	4.13	1.043	535	28	enet	0.055	0.0061	0.3311	0.74057	0.723	0.275	0.001	0	0	ENSG00000244151	0.932204	1	Brain_Amygdala
GTExv8.EUR.Brain_Cerebellum	/stornext/Bioinf/data/lab_bahlo/users/gerring.z/twas/weights/GTExv8.EUR.Brain_Cerebellum/ENSG00000059915.16.wgt.RDat	ENSG00000059915.16	10	102421538	102421539	0.0954	rs7897654	6.12	rs12414407	0.005732	3.7	-2.722	344	22	enet	0.036	0.0055	0.33056	0.741	0.003	0.001	0.778	0.156	0.063	ENSG00000059915	0.932204	1	Brain_Cerebellum
GTExv8.EUR.Brain_Caudate_basal_ganglia	/stornext/Bioinf/data/lab_bahlo/users/gerring.z/twas/weights/GTExv8.EUR.Brain_Caudate_basal_ganglia/ENSG00000163444.11.wgt.RDat	ENSG00000163444.11	1	203007385	203007386	0.2637	rs10800928	2.934	rs1774847	0.221012	6.30	0.3310	511	1	top1	0.22	4.6e-11	0.331	0.741	0.003	0.995	0	0.001	0.001	ENSG00000163444	0.932204	1	Brain_Caudate_basal_ganglia
GTExv8.EUR.Brain_Spinal_cord_cervical_c-1	/stornext/Bioinf/data/lab_bahlo/users/gerring.z/twas/weights/GTExv8.EUR.Brain_Spinal_cord_cervical_c-1/ENSG00000224795.1.wgt.RDat	ENSG00000224795.1	11	131663582	131663583	0.346	rs12419881	-3.08	rs2658819	-0.008644	-3.23	0.253	707	707	susie	0.016	0.097	-0.3307	0.741	0.909	0.088	0.002	0	0.001	ENSG00000224795	0.932204	1	Brain_Spinal_cord_cervical_c-1
GTExv8.EUR.Brain_Cortex	/stornext/Bioinf/data/lab_bahlo/users/gerring.z/twas/weights/GTExv8.EUR.Brain_Cortex/ENSG00000227191.8.wgt.RDat	ENSG00000227191.8	7	38249571	38249572	0.7027	rs3823593	-3.46	rs2109364	0.524988	-9.9	-0.099	646	10	lasso	0.54	1.7e-32	0.330569	0.741	0	0.995	0	0.004	0.001	ENSG00000227191	0.932204	1	Brain_Cortex
GTExv8.EUR.Brain_Frontal_Cortex_BA9	/stornext/Bioinf/data/lab_bahlo/users/gerring.z/twas/weights/GTExv8.EUR.Brain_Frontal_Cortex_BA9/ENSG00000254352.1.wgt.RDat	ENSG00000254352.1	8	78724135	78724136	0.39	rs12677936	2.94	rs1441438	0.144544	-4.91	0.330	318	1	top1	0.14	5.4e-07	-0.33	0.741	0.633	0.365	0.001	0	0	ENSG00000254352	0.932204	1	Brain_Frontal_Cortex_BA9
GTExv8.EUR.Brain_Cerebellum	/stornext/Bioinf/data/lab_bahlo/users/gerring.z/twas/weights/GTExv8.EUR.Brain_Cerebellum/ENSG00000118200.14.wgt.RDat	ENSG00000118200.14	1	200739557	200739558	0.1807	rs12131939	3.029	rs6660197	1.56e-02	3.38	0.4960	538	538	susie	0.025	0.017	-0.328676	0.742	0.93	0.069	0.001	0	0	ENSG00000118200	0.932696	1	Brain_Cerebellum
GTExv8.EUR.Brain_Cerebellum	/stornext/Bioinf/data/lab_bahlo/users/gerring.z/twas/weights/GTExv8.EUR.Brain_Cerebellum/ENSG00000167964.12.wgt.RDat	ENSG00000167964.12	16	2140802	2140803	0.3	rs17814754	-3.47	rs2516740	0.048454	5.13	1.528	356	10	lasso	0.12	6.3e-07	0.328818	0.742	0.158	0.836	0.001	0.003	0.003	ENSG00000167964	0.932696	1	Brain_Cerebellum
GTExv8.EUR.Brain_Hippocampus	/stornext/Bioinf/data/lab_bahlo/users/gerring.z/twas/weights/GTExv8.EUR.Brain_Hippocampus/ENSG00000198077.10.wgt.RDat	ENSG00000198077.10	19	40882751	40882752	0.353	rs10426454	3.86	rs3869579	0.224061	-5.86	-0.057	418	18	enet	0.24	1.4e-10	0.3288	0.742	0.007	0.987	0	0.005	0.001	ENSG00000198077	0.932696	1	Brain_Hippocampus
GTExv8.EUR.Brain_Putamen_basal_ganglia	/stornext/Bioinf/data/lab_bahlo/users/gerring.z/twas/weights/GTExv8.EUR.Brain_Putamen_basal_ganglia/ENSG00000246859.2.wgt.RDat	ENSG00000246859.2	5	111512225	111512226	0.2171	rs11745819	3.31	rs1045903	0.078280	4.63	-0.329	459	1	top1	0.078	0.00027	-0.329	0.742	0.823	0.175	0.002	0	0	ENSG00000246859	0.932696	1	Brain_Putamen_basal_ganglia
GTExv8.EUR.Brain_Nucleus_accumbens_basal_ganglia	/stornext/Bioinf/data/lab_bahlo/users/gerring.z/twas/weights/GTExv8.EUR.Brain_Nucleus_accumbens_basal_ganglia/ENSG00000283632.2.wgt.RDat	ENSG00000283632.2	19	45245430	45245431	0.2519	rs28399660	-3.06	rs346741	-0.005391	3.25	-0.688	356	356	susie	0.0042	0.19	-0.32886	0.742262	0.953	0.046	0.001	0	0	ENSG00000283632	0.932866	1	Brain_Nucleus_accumbens_basal_ganglia
GTExv8.EUR.Brain_Cerebellar_Hemisphere	/stornext/Bioinf/data/lab_bahlo/users/gerring.z/twas/weights/GTExv8.EUR.Brain_Cerebellar_Hemisphere/ENSG00000152556.15.wgt.RDat	ENSG00000152556.15	12	48105138	48105139	0.2802	rs875023	3.06	rs1004746	0.191212	-5.55	-0.328	518	1	top1	0.19	6.2e-09	0.328	0.743	0.113	0.885	0	0.001	0.001	ENSG00000152556	0.932868	1	Brain_Cerebellar_Hemisphere
GTExv8.EUR.Brain_Cerebellar_Hemisphere	/stornext/Bioinf/data/lab_bahlo/users/gerring.z/twas/weights/GTExv8.EUR.Brain_Cerebellar_Hemisphere/ENSG00000225808.1.wgt.RDat	ENSG00000225808.1	2	177229505	177229506	0.3048	rs6717572	3.63	rs1529086	0.017325	4.01	0.29300	504	504	susie	0.2	3.8e-09	0.328341	0.743	0.636	0.355	0.005	0.003	0.001	ENSG00000225808	0.932868	1	Brain_Cerebellar_Hemisphere
GTExv8.EUR.Brain_Frontal_Cortex_BA9	/stornext/Bioinf/data/lab_bahlo/users/gerring.z/twas/weights/GTExv8.EUR.Brain_Frontal_Cortex_BA9/ENSG00000259456.3.wgt.RDat	ENSG00000259456.3	20	50931371	50931372	0.2991	rs10485614	-3.56	rs6096051	0.058177	4.29	-0.004	474	3	lasso	0.085	0.00013	0.327	0.74364	0.769	0.227	0.003	0.001	0	ENSG00000259456	0.93324	1	Brain_Frontal_Cortex_BA9
GTExv8.EUR.Brain_Spinal_cord_cervical_c-1	/stornext/Bioinf/data/lab_bahlo/users/gerring.z/twas/weights/GTExv8.EUR.Brain_Spinal_cord_cervical_c-1/ENSG00000162630.5.wgt.RDat	ENSG00000162630.5	1	193186653	193186654	0.302	rs10494685	3.66	rs1007460	-0.003945	3.58	-0.264	333	42	enet	0.038	0.021	0.326458	0.744	0.878	0.119	0.002	0	0	ENSG00000162630	0.93324	1	Brain_Spinal_cord_cervical_c-1
GTExv8.EUR.Brain_Cerebellar_Hemisphere	/stornext/Bioinf/data/lab_bahlo/users/gerring.z/twas/weights/GTExv8.EUR.Brain_Cerebellar_Hemisphere/ENSG00000229589.1.wgt.RDat	ENSG00000229589.1	3	38454819	38454820	0.1487	rs1392283	2.87	rs7429945	0.0256	4.53	0.647	451	451	susie	0.077	0.00026	-0.32591	0.744	0.317	0.681	0	0.001	0.001	ENSG00000229589	0.93324	1	Brain_Cerebellar_Hemisphere
GTExv8.EUR.Brain_Cerebellar_Hemisphere	/stornext/Bioinf/data/lab_bahlo/users/gerring.z/twas/weights/GTExv8.EUR.Brain_Cerebellar_Hemisphere/ENSG00000275426.1.wgt.RDat	ENSG00000275426.1	4	149737	149738	0.7768	rs1867188	2.05	rs28716466	0.408	-8.03	-0.118	155	32	enet	0.53	2.3e-27	0.326681	0.744	0	0.999	0	0	0.001	ENSG00000275426	0.93324	1	Brain_Cerebellar_Hemisphere
GTExv8.EUR.Brain_Cerebellar_Hemisphere	/stornext/Bioinf/data/lab_bahlo/users/gerring.z/twas/weights/GTExv8.EUR.Brain_Cerebellar_Hemisphere/ENSG00000278864.1.wgt.RDat	ENSG00000278864.1	17	17181503	17181504	0.1875	rs7224619	3.21	rs4985741	0.051880	-4.22	-0.327	366	1	top1	0.052	0.0024	0.327	0.744	0.937	0.062	0.001	0	0	ENSG00000278864	0.93324	1	Brain_Cerebellar_Hemisphere
GTExv8.EUR.Brain_Hypothalamus	/stornext/Bioinf/data/lab_bahlo/users/gerring.z/twas/weights/GTExv8.EUR.Brain_Hypothalamus/ENSG00000167065.13.wgt.RDat	ENSG00000167065.13	22	30667599	30667600	0.245	rs8135417	3.63	rs5997788	0.00784	-4.18	-1.304	451	451	susie	0.05	0.0028	0.3262	0.744276	0.754	0.242	0.002	0.001	0.001	ENSG00000167065	0.933526	1	Brain_Hypothalamus
GTExv8.EUR.Brain_Putamen_basal_ganglia	/stornext/Bioinf/data/lab_bahlo/users/gerring.z/twas/weights/GTExv8.EUR.Brain_Putamen_basal_ganglia/ENSG00000125257.13.wgt.RDat	ENSG00000125257.13	13	95301445	95301446	0.282	rs11620200	-3.18	rs9302049	0.069395	5.19	0.113	701	701	susie	0.091	9.2e-05	0.326069	0.744372	0.143	0.853	0	0.002	0.001	ENSG00000125257	0.933526	1	Brain_Putamen_basal_ganglia
GTExv8.EUR.Brain_Cerebellum	/stornext/Bioinf/data/lab_bahlo/users/gerring.z/twas/weights/GTExv8.EUR.Brain_Cerebellum/ENSG00000081320.10.wgt.RDat	ENSG00000081320.10	2	196176502	196176503	0.1372	rs16850725	-3.36	rs10166337	0.018833	4.22	0.35000	364	364	susie	0.039	0.0039	0.32464	0.745	0.529	0.469	0.001	0.001	0.001	ENSG00000081320	0.933612	1	Brain_Cerebellum
GTExv8.EUR.Brain_Nucleus_accumbens_basal_ganglia	/stornext/Bioinf/data/lab_bahlo/users/gerring.z/twas/weights/GTExv8.EUR.Brain_Nucleus_accumbens_basal_ganglia/ENSG00000174231.16.wgt.RDat	ENSG00000174231.16	17	1684724	1684725	0.3399	rs12325821	4.66	rs9909163	-0.003980	-3.30	-0.213	431	431	susie	0.048	0.0017	-0.3251	0.745	0.861	0.063	0.067	0.005	0.004	ENSG00000174231	0.933612	1	Brain_Nucleus_accumbens_basal_ganglia
GTExv8.EUR.Brain_Anterior_cingulate_cortex_BA24	/stornext/Bioinf/data/lab_bahlo/users/gerring.z/twas/weights/GTExv8.EUR.Brain_Anterior_cingulate_cortex_BA24/ENSG00000177984.6.wgt.RDat	ENSG00000177984.6	9	136766254	136766255	0.6094	rs12348881	2.979	rs2297722	0.478047	8.07	-0.325	394	1	top1	0.48	1e-20	-0.325	0.745	0	0.998	0	0.001	0.001	ENSG00000177984	0.933612	1	Brain_Anterior_cingulate_cortex_BA24
GTExv8.EUR.Brain_Frontal_Cortex_BA9	/stornext/Bioinf/data/lab_bahlo/users/gerring.z/twas/weights/GTExv8.EUR.Brain_Frontal_Cortex_BA9/ENSG00000153294.11.wgt.RDat	ENSG00000153294.11	6	47685863	47685864	0.1409	rs514974	3.21	rs11754978	0.034923	-3.83	0.394	433	433	susie	0.059	0.0013	-0.32419	0.745792	0.684	0.312	0.002	0.001	0.001	ENSG00000153294	0.933921	1	Brain_Frontal_Cortex_BA9
GTExv8.EUR.Brain_Hippocampus	/stornext/Bioinf/data/lab_bahlo/users/gerring.z/twas/weights/GTExv8.EUR.Brain_Hippocampus/ENSG00000237977.1.wgt.RDat	ENSG00000237977.1	22	30902218	30902219	0.446	rs6518737	3.63	rs5749185	0.210836	-6.27	0.399	393	12	lasso	0.25	5.3e-11	-0.3239	0.745989	0.001	0.99	0	0.008	0.001	ENSG00000237977	0.933921	1	Brain_Hippocampus
GTExv8.EUR.Brain_Cerebellar_Hemisphere	/stornext/Bioinf/data/lab_bahlo/users/gerring.z/twas/weights/GTExv8.EUR.Brain_Cerebellar_Hemisphere/ENSG00000206561.12.wgt.RDat	ENSG00000206561.12	3	15521750	15521751	0.4971	rs826425	-3	rs12633887	0.335	7.55	0.421	378	378	susie	0.36	6.9e-17	0.32389	0.746	0	0.998	0	0.001	0.001	ENSG00000206561	0.933921	1	Brain_Cerebellar_Hemisphere
GTExv8.EUR.Brain_Cerebellar_Hemisphere	/stornext/Bioinf/data/lab_bahlo/users/gerring.z/twas/weights/GTExv8.EUR.Brain_Cerebellar_Hemisphere/ENSG00000226766.1.wgt.RDat	ENSG00000226766.1	1	243625055	243625056	0.1107	rs4430311	-5.287	rs320332	-0.002004	3.49	-1.0320	342	14	enet	0.0066	0.16	0.323939	0.746	0.104	0.015	0.718	0.104	0.06	ENSG00000226766	0.933921	1	Brain_Cerebellar_Hemisphere
GTExv8.EUR.Brain_Frontal_Cortex_BA9	/stornext/Bioinf/data/lab_bahlo/users/gerring.z/twas/weights/GTExv8.EUR.Brain_Frontal_Cortex_BA9/ENSG00000078018.19.wgt.RDat	ENSG00000078018.19	2	209424057	209424058	0.187	rs10514642	2.99	rs3768814	0.00819	3.54	0.585	321	321	susie	0.034	0.012	0.323666	0.746191	0.908	0.09	0.002	0	0	ENSG00000078018	0.934119	1	Brain_Frontal_Cortex_BA9
GTExv8.EUR.Brain_Substantia_nigra	/stornext/Bioinf/data/lab_bahlo/users/gerring.z/twas/weights/GTExv8.EUR.Brain_Substantia_nigra/ENSG00000166349.9.wgt.RDat	ENSG00000166349.9	11	36510708	36510709	0.307	rs882366	-3.2	rs3758873	0.133531	4.18	-0.323	593	1	top1	0.13	0.00011	-0.323	0.7467	0.944	0.053	0.002	0	0	ENSG00000166349	0.934537	1	Brain_Substantia_nigra
GTExv8.EUR.Brain_Anterior_cingulate_cortex_BA24	/stornext/Bioinf/data/lab_bahlo/users/gerring.z/twas/weights/GTExv8.EUR.Brain_Anterior_cingulate_cortex_BA24/ENSG00000137868.18.wgt.RDat	ENSG00000137868.18	15	74212144	74212145	0.3327	rs12591873	4.14	rs7169729	0.023829	3.76	0.154	405	405	susie	0.043	0.0089	0.3228	0.7468	0.87	0.116	0.01	0.001	0.002	ENSG00000137868	0.934537	1	Brain_Anterior_cingulate_cortex_BA24
GTExv8.EUR.Brain_Cerebellum	/stornext/Bioinf/data/lab_bahlo/users/gerring.z/twas/weights/GTExv8.EUR.Brain_Cerebellum/ENSG00000049130.14.wgt.RDat	ENSG00000049130.14	12	88580850	88580851	0.0912	rs10506961	1.94	rs1508595	0.063560	-4.49	-0.322	260	1	top1	0.064	0.00028	0.322	0.747	0.859	0.14	0	0	0	ENSG00000049130	0.934537	1	Brain_Cerebellum
GTExv8.EUR.Brain_Anterior_cingulate_cortex_BA24	/stornext/Bioinf/data/lab_bahlo/users/gerring.z/twas/weights/GTExv8.EUR.Brain_Anterior_cingulate_cortex_BA24/ENSG00000175445.14.wgt.RDat	ENSG00000175445.14	8	19901716	19901717	0.2206	rs7013777	4.22	rs11777843	0.08807	4.24	-0.323	647	1	top1	0.088	0.00028	-0.323	0.747	0.911	0.068	0.018	0.001	0.001	ENSG00000175445	0.934537	1	Brain_Anterior_cingulate_cortex_BA24
GTExv8.EUR.Brain_Cerebellar_Hemisphere	/stornext/Bioinf/data/lab_bahlo/users/gerring.z/twas/weights/GTExv8.EUR.Brain_Cerebellar_Hemisphere/ENSG00000187984.12.wgt.RDat	ENSG00000187984.12	9	92809387	92809388	0.2107	rs10992544	2.37	rs10992427	0.078949	4.42	-0.410	413	413	susie	0.095	5.2e-05	-0.322	0.747	0.39	0.608	0	0	0.001	ENSG00000187984	0.934537	1	Brain_Cerebellar_Hemisphere
GTExv8.EUR.Brain_Putamen_basal_ganglia	/stornext/Bioinf/data/lab_bahlo/users/gerring.z/twas/weights/GTExv8.EUR.Brain_Putamen_basal_ganglia/ENSG00000267147.2.wgt.RDat	ENSG00000267147.2	19	14333742	14333743	0.3003	rs10407394	2.97	rs8109123	0.052253	4.22	-0.322	337	1	top1	0.052	0.0026	-0.322	0.74745	0.94	0.059	0.001	0	0	ENSG00000267147	0.935018	1	Brain_Putamen_basal_ganglia
GTExv8.EUR.Brain_Cerebellum	/stornext/Bioinf/data/lab_bahlo/users/gerring.z/twas/weights/GTExv8.EUR.Brain_Cerebellum/ENSG00000107798.17.wgt.RDat	ENSG00000107798.17	10	89414556	89414557	0.3222	rs7897151	-3.05	rs10749599	0.021128	-4.66	1.872	555	22	enet	0.17	1.4e-09	-0.32122	0.748	0.424	0.573	0.001	0.001	0.001	ENSG00000107798	0.935111	1	Brain_Cerebellum
GTExv8.EUR.Brain_Cerebellum	/stornext/Bioinf/data/lab_bahlo/users/gerring.z/twas/weights/GTExv8.EUR.Brain_Cerebellum/ENSG00000143390.17.wgt.RDat	ENSG00000143390.17	1	151347356	151347357	0.1131	rs7552458	-4.114	rs10788803	-5.22e-03	3.60	-0.2250	313	313	susie	0.012	0.075	-0.320821	0.748	0.791	0.17	0.03	0.006	0.003	ENSG00000143390	0.935111	1	Brain_Cerebellum
GTExv8.EUR.Brain_Spinal_cord_cervical_c-1	/stornext/Bioinf/data/lab_bahlo/users/gerring.z/twas/weights/GTExv8.EUR.Brain_Spinal_cord_cervical_c-1/ENSG00000197880.8.wgt.RDat	ENSG00000197880.8	1	23581494	23581495	0.221	rs2235541	4.35	rs12127143	0.040131	-4.10	-0.114	308	27	enet	0.16	6.1e-06	0.320784	0.748	0.874	0.111	0.012	0.002	0.002	ENSG00000197880	0.935111	1	Brain_Spinal_cord_cervical_c-1
GTExv8.EUR.Brain_Nucleus_accumbens_basal_ganglia	/stornext/Bioinf/data/lab_bahlo/users/gerring.z/twas/weights/GTExv8.EUR.Brain_Nucleus_accumbens_basal_ganglia/ENSG00000235162.8.wgt.RDat	ENSG00000235162.8	12	105235289	105235290	0.1834	rs1663564	-3.28	rs10861407	0.064335	4.09	-0.321	549	1	top1	0.064	0.00033	-0.321	0.748	0.941	0.057	0.002	0	0	ENSG00000235162	0.935111	1	Brain_Nucleus_accumbens_basal_ganglia
GTExv8.EUR.Brain_Caudate_basal_ganglia	/stornext/Bioinf/data/lab_bahlo/users/gerring.z/twas/weights/GTExv8.EUR.Brain_Caudate_basal_ganglia/ENSG00000244313.3.wgt.RDat	ENSG00000244313.3	11	46429149	46429150	0.0924	rs7926726	3.16	rs4319473	0.0849	-4.04	-0.321	237	1	top1	0.085	6.2e-05	0.321	0.748	0.96	0.039	0.001	0	0	ENSG00000244313	0.935111	1	Brain_Caudate_basal_ganglia
GTExv8.EUR.Brain_Nucleus_accumbens_basal_ganglia	/stornext/Bioinf/data/lab_bahlo/users/gerring.z/twas/weights/GTExv8.EUR.Brain_Nucleus_accumbens_basal_ganglia/ENSG00000102452.15.wgt.RDat	ENSG00000102452.15	13	101416491	101416492	0.1971	rs1962284	4.33	rs12868767	0.000553	3.36	-0.245	659	659	susie	0.0065	0.14	-0.32104	0.74818	0.87	0.105	0.021	0.003	0.001	ENSG00000102452	0.935271	1	Brain_Nucleus_accumbens_basal_ganglia
GTExv8.EUR.Brain_Hypothalamus	/stornext/Bioinf/data/lab_bahlo/users/gerring.z/twas/weights/GTExv8.EUR.Brain_Hypothalamus/ENSG00000101361.16.wgt.RDat	ENSG00000101361.16	20	2652144	2652145	0.2851	rs6106338	3.07	rs2422734	-0.005571	3.52	0.042	572	572	susie	0.041	0.0066	-0.32046	0.74862	0.883	0.115	0.002	0	0	ENSG00000101361	0.935561	1	Brain_Hypothalamus
GTExv8.EUR.Brain_Amygdala	/stornext/Bioinf/data/lab_bahlo/users/gerring.z/twas/weights/GTExv8.EUR.Brain_Amygdala/ENSG00000138434.16.wgt.RDat	ENSG00000138434.16	2	181891887	181891888	0.3705	rs155136	-4.67	rs2305588	0.041424	3.95	1.1700	399	399	susie	0.083	0.00089	-0.32	0.749	0.809	0.118	0.06	0.009	0.005	ENSG00000138434	0.935561	1	Brain_Amygdala
GTExv8.EUR.Brain_Cerebellum	/stornext/Bioinf/data/lab_bahlo/users/gerring.z/twas/weights/GTExv8.EUR.Brain_Cerebellum/ENSG00000182685.7.wgt.RDat	ENSG00000182685.7	16	2211949	2211950	0.1672	rs17814754	-3.47	rs26857	0.077719	-4.95	0.320	348	1	top1	0.078	6.3e-05	-0.32	0.749	0.527	0.469	0.002	0.002	0.001	ENSG00000182685	0.935561	1	Brain_Cerebellum
GTExv8.EUR.Brain_Cerebellum	/stornext/Bioinf/data/lab_bahlo/users/gerring.z/twas/weights/GTExv8.EUR.Brain_Cerebellum/ENSG00000227021.1.wgt.RDat	ENSG00000227021.1	2	216868011	216868012	0.2694	rs1012319	-3.90	rs2541385	0.090250	5.52	-0.17200	509	6	lasso	0.12	7.2e-07	0.31977	0.749	0.011	0.981	0	0.007	0.001	ENSG00000227021	0.935561	1	Brain_Cerebellum
GTExv8.EUR.Brain_Cerebellum	/stornext/Bioinf/data/lab_bahlo/users/gerring.z/twas/weights/GTExv8.EUR.Brain_Cerebellum/ENSG00000274833.1.wgt.RDat	ENSG00000274833.1	17	81387414	81387415	0.4601	rs12453887	3.24	rs1701	0.276	-7.41	0.297	359	359	susie	0.28	4e-15	-0.31931	0.749	0	0.997	0	0.001	0.001	ENSG00000274833	0.935561	1	Brain_Cerebellum
GTExv8.EUR.Brain_Putamen_basal_ganglia	/stornext/Bioinf/data/lab_bahlo/users/gerring.z/twas/weights/GTExv8.EUR.Brain_Putamen_basal_ganglia/ENSG00000078902.15.wgt.RDat	ENSG00000078902.15	11	1309653	1309654	0.3045	rs1881506	-3.48	rs11245962	-0.00579	-3.55	0.568	414	414	susie	0.036	0.011	-0.3192	0.749572	0.927	0.071	0.002	0	0	ENSG00000078902	0.935785	1	Brain_Putamen_basal_ganglia
GTExv8.EUR.Brain_Cortex	/stornext/Bioinf/data/lab_bahlo/users/gerring.z/twas/weights/GTExv8.EUR.Brain_Cortex/ENSG00000254664.1.wgt.RDat	ENSG00000254664.1	11	45235291	45235292	0.2672	rs11038507	-3.5	rs2863164	0.081183	-5.02	-0.052	560	560	susie	0.087	3e-05	0.3188	0.749864	0.15	0.845	0.001	0.003	0.001	ENSG00000254664	0.935785	1	Brain_Cortex
GTExv8.EUR.Brain_Caudate_basal_ganglia	/stornext/Bioinf/data/lab_bahlo/users/gerring.z/twas/weights/GTExv8.EUR.Brain_Caudate_basal_ganglia/ENSG00000153064.11.wgt.RDat	ENSG00000153064.11	4	101411285	101411286	0.1642	rs2903269	2.82	rs17266594	-0.00586	-3.56	-0.352	371	371	susie	0.017	0.049	-0.318674	0.75	0.9	0.099	0.001	0	0	ENSG00000153064	0.935785	1	Brain_Caudate_basal_ganglia
GTExv8.EUR.Brain_Cerebellar_Hemisphere	/stornext/Bioinf/data/lab_bahlo/users/gerring.z/twas/weights/GTExv8.EUR.Brain_Cerebellar_Hemisphere/ENSG00000184640.17.wgt.RDat	ENSG00000184640.17	17	77280568	77280569	0.7065	rs16969682	3.44	rs403483	0.333768	-7.42	-0.832	617	617	susie	0.38	5.1e-18	0.31862	0.75	0	0.996	0	0.003	0.001	ENSG00000184640	0.935785	1	Brain_Cerebellar_Hemisphere
GTExv8.EUR.Brain_Frontal_Cortex_BA9	/stornext/Bioinf/data/lab_bahlo/users/gerring.z/twas/weights/GTExv8.EUR.Brain_Frontal_Cortex_BA9/ENSG00000250007.6.wgt.RDat	ENSG00000250007.6	15	34755083	34755084	0.3018	rs318334	4.75	rs12102006	0.106	4.63	-0.319	391	1	top1	0.11	1.9e-05	-0.319	0.75	0.709	0.154	0.108	0.024	0.005	ENSG00000250007	0.935785	1	Brain_Frontal_Cortex_BA9
GTExv8.EUR.Brain_Hypothalamus	/stornext/Bioinf/data/lab_bahlo/users/gerring.z/twas/weights/GTExv8.EUR.Brain_Hypothalamus/ENSG00000266200.6.wgt.RDat	ENSG00000266200.6	10	116620952	116620953	0.2994	rs10886017	2.79	rs4751995	0.145	-5.51	0.318	466	1	top1	0.14	5.7e-07	-0.318	0.75	0.136	0.862	0	0.001	0.001	ENSG00000266200	0.935785	1	Brain_Hypothalamus
GTExv8.EUR.Brain_Spinal_cord_cervical_c-1	/stornext/Bioinf/data/lab_bahlo/users/gerring.z/twas/weights/GTExv8.EUR.Brain_Spinal_cord_cervical_c-1/ENSG00000259446.5.wgt.RDat	ENSG00000259446.5	15	33310658	33310659	0.526	rs4780163	-3.43	rs2670948	0.280812	6.19	0.408	820	820	susie	0.31	5.9e-11	0.31832	0.75024	0.01	0.984	0	0.004	0.001	ENSG00000259446	0.936023	1	Brain_Spinal_cord_cervical_c-1
GTExv8.EUR.Brain_Cortex	/stornext/Bioinf/data/lab_bahlo/users/gerring.z/twas/weights/GTExv8.EUR.Brain_Cortex/ENSG00000137364.4.wgt.RDat	ENSG00000137364.4	6	18155073	18155074	0.3543	rs2820221	2.83	rs41534546	0.139	-5.15	-0.216	490	5	lasso	0.14	6.4e-08	0.31812	0.750393	0.3	0.699	0	0.001	0.001	ENSG00000137364	0.936153	1	Brain_Cortex
GTExv8.EUR.Brain_Substantia_nigra	/stornext/Bioinf/data/lab_bahlo/users/gerring.z/twas/weights/GTExv8.EUR.Brain_Substantia_nigra/ENSG00000162366.7.wgt.RDat	ENSG00000162366.7	1	47191043	47191044	0.325	rs6660568	-2.29	rs4926718	0.168471	-4.44	-0.318	415	1	top1	0.17	1.3e-05	0.318	0.750485	0.93	0.069	0.001	0	0	ENSG00000162366	0.93618	1	Brain_Substantia_nigra
GTExv8.EUR.Brain_Frontal_Cortex_BA9	/stornext/Bioinf/data/lab_bahlo/users/gerring.z/twas/weights/GTExv8.EUR.Brain_Frontal_Cortex_BA9/ENSG00000275198.1.wgt.RDat	ENSG00000275198.1	14	90383364	90383365	0.276	rs1286264	-3.18	rs2300502	0.105712	-4.28	1.273	431	22	enet	0.13	1.6e-06	-0.318	0.7505	0.798	0.2	0.001	0	0	ENSG00000275198	0.93618	1	Brain_Frontal_Cortex_BA9
GTExv8.EUR.Brain_Cerebellum	/stornext/Bioinf/data/lab_bahlo/users/gerring.z/twas/weights/GTExv8.EUR.Brain_Cerebellum/ENSG00000157212.18.wgt.RDat	ENSG00000157212.18	7	155003083	155003084	0.1909	rs10273747	-3.69	rs12719662	0.00304	-4	-0.472	659	659	susie	0.097	7.8e-06	0.317551	0.751	0.801	0.195	0.003	0.001	0.001	ENSG00000157212	0.936336	1	Brain_Cerebellum
GTExv8.EUR.Brain_Substantia_nigra	/stornext/Bioinf/data/lab_bahlo/users/gerring.z/twas/weights/GTExv8.EUR.Brain_Substantia_nigra/ENSG00000197256.10.wgt.RDat	ENSG00000197256.10	19	11197547	11197548	0.291	rs2075022	-3.58	rs7188	0.120133	4.24	-0.317	388	1	top1	0.12	0.00024	-0.317	0.751244	0.946	0.047	0.006	0	0	ENSG00000197256	0.93655	1	Brain_Substantia_nigra
GTExv8.EUR.Brain_Cerebellum	/stornext/Bioinf/data/lab_bahlo/users/gerring.z/twas/weights/GTExv8.EUR.Brain_Cerebellum/ENSG00000227392.1.wgt.RDat	ENSG00000227392.1	19	35099386	35099387	0.2173	rs3787037	-3.24	rs916694	-0.004598	-3.21	0.278	488	488	susie	0.0075	0.12	-0.31665	0.751509	0.934	0.065	0.001	0	0	ENSG00000227392	0.936557	1	Brain_Cerebellum
GTExv8.EUR.Brain_Nucleus_accumbens_basal_ganglia	/stornext/Bioinf/data/lab_bahlo/users/gerring.z/twas/weights/GTExv8.EUR.Brain_Nucleus_accumbens_basal_ganglia/ENSG00000131969.14.wgt.RDat	ENSG00000131969.14	14	50872159	50872160	0.2399	rs4296182	-3.8	rs6572702	0.13	-5.18	-0.033	494	494	susie	0.13	2.4e-07	0.3164	0.751664	0.181	0.815	0.001	0.003	0.001	ENSG00000131969	0.936557	1	Brain_Nucleus_accumbens_basal_ganglia
GTExv8.EUR.Brain_Spinal_cord_cervical_c-1	/stornext/Bioinf/data/lab_bahlo/users/gerring.z/twas/weights/GTExv8.EUR.Brain_Spinal_cord_cervical_c-1/ENSG00000253854.1.wgt.RDat	ENSG00000253854.1	8	93719573	93719574	0.249	rs12674844	3	rs10097747	-0.00885	2.8	2.418	428	428	susie	0.029	0.038	0.316	0.751991	0.944	0.054	0.002	0	0	ENSG00000253854	0.936557	1	Brain_Spinal_cord_cervical_c-1
GTExv8.EUR.Brain_Cortex	/stornext/Bioinf/data/lab_bahlo/users/gerring.z/twas/weights/GTExv8.EUR.Brain_Cortex/ENSG00000084463.7.wgt.RDat	ENSG00000084463.7	12	14803539	14803540	0.1082	rs12579002	-3.03	rs4763397	0.049878	-4.83	0.412	367	3	lasso	0.075	0.00011	-0.31597	0.752	0.358	0.639	0.001	0.001	0.001	ENSG00000084463	0.936557	1	Brain_Cortex
GTExv8.EUR.Brain_Cortex	/stornext/Bioinf/data/lab_bahlo/users/gerring.z/twas/weights/GTExv8.EUR.Brain_Cortex/ENSG00000160710.15.wgt.RDat	ENSG00000160710.15	1	154627998	154627999	0.1596	rs905938	-3.540	rs7541282	2.78e-02	-4.04	-0.3160	433	1	lasso	0.068	0.00021	0.316	0.752	0.862	0.134	0.003	0	0	ENSG00000160710	0.936557	1	Brain_Cortex
GTExv8.EUR.Brain_Putamen_basal_ganglia	/stornext/Bioinf/data/lab_bahlo/users/gerring.z/twas/weights/GTExv8.EUR.Brain_Putamen_basal_ganglia/ENSG00000187957.7.wgt.RDat	ENSG00000187957.7	2	229714557	229714558	0.2084	rs10185903	-3.17	rs17678034	0.130270	-4.80	0.3160	457	1	top1	0.13	2.7e-06	-0.316	0.752	0.723	0.275	0.001	0	0	ENSG00000187957	0.936557	1	Brain_Putamen_basal_ganglia
GTExv8.EUR.Brain_Frontal_Cortex_BA9	/stornext/Bioinf/data/lab_bahlo/users/gerring.z/twas/weights/GTExv8.EUR.Brain_Frontal_Cortex_BA9/ENSG00000253161.5.wgt.RDat	ENSG00000253161.5	8	37554182	37554183	0.1881	rs12550015	3.88	rs6982156	-0.001363	3.16	-1.222	323	323	susie	0.032	0.014	0.31648	0.752	0.929	0.067	0.004	0	0	ENSG00000253161	0.936557	1	Brain_Frontal_Cortex_BA9
GTExv8.EUR.Brain_Frontal_Cortex_BA9	/stornext/Bioinf/data/lab_bahlo/users/gerring.z/twas/weights/GTExv8.EUR.Brain_Frontal_Cortex_BA9/ENSG00000101204.16.wgt.RDat	ENSG00000101204.16	20	63378400	63378401	0.3732	rs3787138	-4.13	rs2093107	0.132615	5.32	0.428	456	456	susie	0.19	6.3e-09	0.3148	0.75294	0.241	0.75	0.002	0.006	0.001	ENSG00000101204	0.936557	1	Brain_Frontal_Cortex_BA9
GTExv8.EUR.Brain_Cerebellum	/stornext/Bioinf/data/lab_bahlo/users/gerring.z/twas/weights/GTExv8.EUR.Brain_Cerebellum/ENSG00000237370.1.wgt.RDat	ENSG00000237370.1	2	3604241	3604242	0.5128	rs13425731	-3.09	rs2071639	0.492632	9.71	-0.31400	580	580	susie	0.5	7.2e-30	-0.3141	0.753	0	0.996	0	0.003	0.001	ENSG00000237370	0.936557	1	Brain_Cerebellum
GTExv8.EUR.Brain_Cortex	/stornext/Bioinf/data/lab_bahlo/users/gerring.z/twas/weights/GTExv8.EUR.Brain_Cortex/ENSG00000270111.2.wgt.RDat	ENSG00000270111.2	10	10462348	10462349	0.2017	rs1339683	4.28	rs3001719	0.124456	-5.37	0.21	583	583	susie	0.13	3e-07	-0.31457	0.753	0.139	0.847	0.002	0.011	0.001	ENSG00000270111	0.936557	1	Brain_Cortex
GTExv8.EUR.Brain_Cerebellum	/stornext/Bioinf/data/lab_bahlo/users/gerring.z/twas/weights/GTExv8.EUR.Brain_Cerebellum/ENSG00000154822.17.wgt.RDat	ENSG00000154822.17	3	16802650	16802651	0.1479	rs6776854	-3.20	rs2167062	-0.004462	3.37	-0.4050	481	481	susie	0.016	0.044	0.31457	0.753085	0.921	0.077	0.001	0	0	ENSG00000154822	0.936642	1	Brain_Cerebellum
GTExv8.EUR.Brain_Cerebellar_Hemisphere	/stornext/Bioinf/data/lab_bahlo/users/gerring.z/twas/weights/GTExv8.EUR.Brain_Cerebellar_Hemisphere/ENSG00000101349.16.wgt.RDat	ENSG00000101349.16	20	9839040	9839041	0.336	rs994919	-3.05	rs2050107	0.02743	-4.6	2.215	683	13	enet	0.078	0.00024	-0.31455	0.753106	0.596	0.398	0.001	0.001	0.004	ENSG00000101349	0.936648	1	Brain_Cerebellar_Hemisphere
GTExv8.EUR.Brain_Caudate_basal_ganglia	/stornext/Bioinf/data/lab_bahlo/users/gerring.z/twas/weights/GTExv8.EUR.Brain_Caudate_basal_ganglia/ENSG00000260910.1.wgt.RDat	ENSG00000260910.1	13	113928843	113928844	0.1951	rs9604160	2.68	rs4354802	0.035272	-4.06	-0.836	353	16	enet	0.042	0.0041	0.3144	0.75319	0.736	0.263	0.001	0	0	ENSG00000260910	0.936712	1	Brain_Caudate_basal_ganglia
GTExv8.EUR.Brain_Anterior_cingulate_cortex_BA24	/stornext/Bioinf/data/lab_bahlo/users/gerring.z/twas/weights/GTExv8.EUR.Brain_Anterior_cingulate_cortex_BA24/ENSG00000105559.11.wgt.RDat	ENSG00000105559.11	19	48868631	48868632	0.2666	rs368654	3.4	rs659555	0.05071	-4.15	0.314	414	1	top1	0.051	0.005	-0.314	0.75352	0.947	0.051	0.002	0	0	ENSG00000105559	0.936718	1	Brain_Anterior_cingulate_cortex_BA24
GTExv8.EUR.Brain_Cerebellum	/stornext/Bioinf/data/lab_bahlo/users/gerring.z/twas/weights/GTExv8.EUR.Brain_Cerebellum/ENSG00000160570.13.wgt.RDat	ENSG00000160570.13	19	42220139	42220140	0.1299	rs2075088	2.64	rs4803520	0.067068	4.46	-0.320	195	195	susie	0.089	2e-05	-0.31396	0.753552	0.437	0.562	0	0	0.001	ENSG00000160570	0.936718	1	Brain_Cerebellum
GTExv8.EUR.Brain_Caudate_basal_ganglia	/stornext/Bioinf/data/lab_bahlo/users/gerring.z/twas/weights/GTExv8.EUR.Brain_Caudate_basal_ganglia/ENSG00000120555.13.wgt.RDat	ENSG00000120555.13	10	38402915	38402916	0.1723	rs2505244	2.06	rs2754428	0.01256	-3.21	-0.899	131	36	enet	0.032	0.011	0.31372	0.753731	0.956	0.044	0	0	0	ENSG00000120555	0.936718	1	Brain_Caudate_basal_ganglia
GTExv8.EUR.Brain_Putamen_basal_ganglia	/stornext/Bioinf/data/lab_bahlo/users/gerring.z/twas/weights/GTExv8.EUR.Brain_Putamen_basal_ganglia/ENSG00000147536.11.wgt.RDat	ENSG00000147536.11	8	41529205	41529206	0.2718	rs7827040	2.92	rs3780023	0.113077	4.42	0.313	434	1	top1	0.11	1.3e-05	0.313	0.754	0.897	0.102	0.001	0	0	ENSG00000147536	0.936718	1	Brain_Putamen_basal_ganglia
GTExv8.EUR.Brain_Spinal_cord_cervical_c-1	/stornext/Bioinf/data/lab_bahlo/users/gerring.z/twas/weights/GTExv8.EUR.Brain_Spinal_cord_cervical_c-1/ENSG00000178342.4.wgt.RDat	ENSG00000178342.4	18	79863667	79863668	0.306	rs4798905	-3.01	rs11659753	0.08069	-3.84	0.683	364	8	lasso	0.092	0.00057	-0.3129	0.754	0.934	0.064	0.001	0	0	ENSG00000178342	0.936718	1	Brain_Spinal_cord_cervical_c-1
GTExv8.EUR.Brain_Cortex	/stornext/Bioinf/data/lab_bahlo/users/gerring.z/twas/weights/GTExv8.EUR.Brain_Cortex/ENSG00000178921.13.wgt.RDat	ENSG00000178921.13	17	8247617	8247618	0.2041	rs12602213	2.8	rs4792590	0.133132	5.52	0.351	447	447	susie	0.14	1.2e-07	0.312876	0.754	0.053	0.945	0	0.001	0.001	ENSG00000178921	0.936718	1	Brain_Cortex
GTExv8.EUR.Brain_Caudate_basal_ganglia	/stornext/Bioinf/data/lab_bahlo/users/gerring.z/twas/weights/GTExv8.EUR.Brain_Caudate_basal_ganglia/ENSG00000255864.5.wgt.RDat	ENSG00000255864.5	12	24562589	24562590	0.2199	rs7954648	-5.29	rs1565120	0.108	-4.64	0.314	618	1	top1	0.11	6.5e-06	-0.314	0.754	0.356	0.095	0.419	0.111	0.019	ENSG00000255864	0.936718	1	Brain_Caudate_basal_ganglia
GTExv8.EUR.Brain_Nucleus_accumbens_basal_ganglia	/stornext/Bioinf/data/lab_bahlo/users/gerring.z/twas/weights/GTExv8.EUR.Brain_Nucleus_accumbens_basal_ganglia/ENSG00000263874.2.wgt.RDat	ENSG00000263874.2	17	38925167	38925168	0.2525	rs597234	-3.22	rs1733805	0.064826	-4.68	-0.141	356	356	susie	0.094	1.7e-05	0.3127	0.754	0.567	0.43	0.001	0.001	0.001	ENSG00000263874	0.936718	1	Brain_Nucleus_accumbens_basal_ganglia
GTExv8.EUR.Brain_Cerebellar_Hemisphere	/stornext/Bioinf/data/lab_bahlo/users/gerring.z/twas/weights/GTExv8.EUR.Brain_Cerebellar_Hemisphere/ENSG00000266573.5.wgt.RDat	ENSG00000266573.5	18	24725780	24725781	0.1573	rs11083109	-3.77	rs1600815	0.03059	3.87	-1.057	571	571	susie	0.064	0.0008	-0.3137	0.754	0.697	0.296	0.004	0.002	0.001	ENSG00000266573	0.936718	1	Brain_Cerebellar_Hemisphere
GTExv8.EUR.Brain_Putamen_basal_ganglia	/stornext/Bioinf/data/lab_bahlo/users/gerring.z/twas/weights/GTExv8.EUR.Brain_Putamen_basal_ganglia/ENSG00000275874.1.wgt.RDat	ENSG00000275874.1	21	45004726	45004727	0.255	rs4818775	2.87	rs4819004	0.0216	4.19	-0.108	599	30	enet	0.099	4.4e-05	0.313	0.75428	0.796	0.203	0.001	0	0	ENSG00000275874	0.936965	1	Brain_Putamen_basal_ganglia
GTExv8.EUR.Brain_Putamen_basal_ganglia	/stornext/Bioinf/data/lab_bahlo/users/gerring.z/twas/weights/GTExv8.EUR.Brain_Putamen_basal_ganglia/ENSG00000138161.13.wgt.RDat	ENSG00000138161.13	10	122850792	122850793	0.311	rs11248472	4.53	rs10902839	0.104732	-4.41	-0.313	539	1	top1	0.1	2.7e-05	0.313	0.754281	0.865	0.099	0.031	0.004	0.002	ENSG00000138161	0.936965	1	Brain_Putamen_basal_ganglia
GTExv8.EUR.Brain_Caudate_basal_ganglia	/stornext/Bioinf/data/lab_bahlo/users/gerring.z/twas/weights/GTExv8.EUR.Brain_Caudate_basal_ganglia/ENSG00000188611.14.wgt.RDat	ENSG00000188611.14	10	50248609	50248610	0.7789	rs4838566	-3.25	rs4497350	0.485706	-9.2	0.073	299	9	lasso	0.5	2.1e-27	-0.31259	0.754589	0	0.998	0	0.001	0.001	ENSG00000188611	0.937113	1	Brain_Caudate_basal_ganglia
GTExv8.EUR.Brain_Caudate_basal_ganglia	/stornext/Bioinf/data/lab_bahlo/users/gerring.z/twas/weights/GTExv8.EUR.Brain_Caudate_basal_ganglia/ENSG00000275491.1.wgt.RDat	ENSG00000275491.1	20	3808356	3808357	0.7312	rs1968648	-3.19	rs2282128	0.500341	-9.36	-0.034	524	37	enet	0.51	4.1e-28	0.31246	0.75469	0	0.997	0	0.002	0.001	ENSG00000275491	0.937113	1	Brain_Caudate_basal_ganglia
GTExv8.EUR.Brain_Cerebellum	/stornext/Bioinf/data/lab_bahlo/users/gerring.z/twas/weights/GTExv8.EUR.Brain_Cerebellum/ENSG00000151838.11.wgt.RDat	ENSG00000151838.11	14	59576830	59576831	0.3174	rs12881026	-3.02	rs1253165	-2.63e-05	-3.79	-0.701	421	32	enet	0.046	0.0019	0.3127	0.755	0.87	0.128	0.001	0	0	ENSG00000151838	0.937113	1	Brain_Cerebellum
GTExv8.EUR.Brain_Caudate_basal_ganglia	/stornext/Bioinf/data/lab_bahlo/users/gerring.z/twas/weights/GTExv8.EUR.Brain_Caudate_basal_ganglia/ENSG00000204922.4.wgt.RDat	ENSG00000204922.4	11	62671774	62671775	0.1415	rs11231166	-2.93	rs11231161	0.00779	-3.8	-0.042	363	363	susie	0.013	0.076	0.313	0.755	0.868	0.131	0.001	0	0	ENSG00000204922	0.937113	1	Brain_Caudate_basal_ganglia
GTExv8.EUR.Brain_Cerebellar_Hemisphere	/stornext/Bioinf/data/lab_bahlo/users/gerring.z/twas/weights/GTExv8.EUR.Brain_Cerebellar_Hemisphere/ENSG00000204982.3.wgt.RDat	ENSG00000204982.3	9	33614008	33614009	0.3016	rs13285633	-2.21	rs12005354	0.002723	3.68	0.206	346	19	enet	0.16	1.9e-07	0.3127	0.755	0.901	0.098	0	0	0	ENSG00000204982	0.937113	1	Brain_Cerebellar_Hemisphere
GTExv8.EUR.Brain_Hippocampus	/stornext/Bioinf/data/lab_bahlo/users/gerring.z/twas/weights/GTExv8.EUR.Brain_Hippocampus/ENSG00000283103.1.wgt.RDat	ENSG00000283103.1	19	58326932	58326933	0.195	rs8111498	-3.69	rs16988659	-0.005576	3.22	0.214	329	329	susie	0.018	0.055	-0.3122	0.755	0.925	0.07	0.004	0	0	ENSG00000283103	0.937113	1	Brain_Hippocampus
GTExv8.EUR.Brain_Cerebellum	/stornext/Bioinf/data/lab_bahlo/users/gerring.z/twas/weights/GTExv8.EUR.Brain_Cerebellum/ENSG00000125775.14.wgt.RDat	ENSG00000125775.14	20	1329238	1329239	0.2415	rs3818331	3.56	rs6134520	0.0326	4.61	-0.405	687	5	lasso	0.074	9e-05	-0.3111	0.755752	0.6	0.386	0.002	0.001	0.011	ENSG00000125775	0.937345	1	Brain_Cerebellum
GTExv8.EUR.Brain_Spinal_cord_cervical_c-1	/stornext/Bioinf/data/lab_bahlo/users/gerring.z/twas/weights/GTExv8.EUR.Brain_Spinal_cord_cervical_c-1/ENSG00000280187.1.wgt.RDat	ENSG00000280187.1	5	69189451	69189452	0.183	rs10068764	2.86	rs350104	0.140551	4.49	-0.311	301	1	top1	0.14	2.2e-05	-0.311	0.755801	0.916	0.083	0.001	0	0	ENSG00000280187	0.937345	1	Brain_Spinal_cord_cervical_c-1
GTExv8.EUR.Brain_Cerebellum	/stornext/Bioinf/data/lab_bahlo/users/gerring.z/twas/weights/GTExv8.EUR.Brain_Cerebellum/ENSG00000144668.11.wgt.RDat	ENSG00000144668.11	3	37452114	37452115	0.4458	rs11719125	-2.39	rs199263	0.268919	-7.39	-0.0030	405	405	susie	0.31	1.2e-16	0.3108	0.75595	0	0.998	0	0.001	0.001	ENSG00000144668	0.937345	1	Brain_Cerebellum
GTExv8.EUR.Brain_Cerebellum	/stornext/Bioinf/data/lab_bahlo/users/gerring.z/twas/weights/GTExv8.EUR.Brain_Cerebellum/ENSG00000102871.15.wgt.RDat	ENSG00000102871.15	16	67160297	67160298	0.2841	rs8055285	3.39	rs3890213	0.152827	5.56	-0.311	260	1	top1	0.15	1.7e-08	-0.311	0.756	0.077	0.92	0	0.002	0.001	ENSG00000102871	0.937345	1	Brain_Cerebellum
GTExv8.EUR.Brain_Cerebellum	/stornext/Bioinf/data/lab_bahlo/users/gerring.z/twas/weights/GTExv8.EUR.Brain_Cerebellum/ENSG00000137936.16.wgt.RDat	ENSG00000137936.16	1	93847149	93847150	0.1445	rs10518536	-2.525	rs6541393	8.43e-02	-4.21	0.3110	435	1	top1	0.084	3.2e-05	-0.311	0.756	0.929	0.07	0.001	0	0	ENSG00000137936	0.937345	1	Brain_Cerebellum
GTExv8.EUR.Brain_Cerebellum	/stornext/Bioinf/data/lab_bahlo/users/gerring.z/twas/weights/GTExv8.EUR.Brain_Cerebellum/ENSG00000158270.11.wgt.RDat	ENSG00000158270.11	18	500721	500722	0.5132	rs557685	3.15	rs2305027	0.23791	6.81	-0.356	563	563	susie	0.24	7.1e-13	-0.3104	0.756	0	0.997	0	0.001	0.001	ENSG00000158270	0.937345	1	Brain_Cerebellum
GTExv8.EUR.Brain_Cerebellum	/stornext/Bioinf/data/lab_bahlo/users/gerring.z/twas/weights/GTExv8.EUR.Brain_Cerebellum/ENSG00000158941.16.wgt.RDat	ENSG00000158941.16	8	22604631	22604632	0.2462	rs7832819	-2.71	rs17674754	4.01e-02	-4.02	-1.307	521	521	susie	0.047	0.0016	0.310094	0.756	0.775	0.223	0.001	0	0	ENSG00000158941	0.937345	1	Brain_Cerebellum
GTExv8.EUR.Brain_Cerebellum	/stornext/Bioinf/data/lab_bahlo/users/gerring.z/twas/weights/GTExv8.EUR.Brain_Cerebellum/ENSG00000223510.6.wgt.RDat	ENSG00000223510.6	17	14236861	14236862	0.2838	rs10521271	2.69	rs9897978	0.2	-6.42	0.311	628	1	top1	0.2	7.8e-11	-0.311	0.756	0.001	0.996	0	0.001	0.001	ENSG00000223510	0.937345	1	Brain_Cerebellum
GTExv8.EUR.Brain_Cerebellar_Hemisphere	/stornext/Bioinf/data/lab_bahlo/users/gerring.z/twas/weights/GTExv8.EUR.Brain_Cerebellar_Hemisphere/ENSG00000260651.1.wgt.RDat	ENSG00000260651.1	4	102501318	102501319	0.1246	rs13107325	-4.31	rs230535	0.016	3.79	0.459	363	363	susie	0.022	0.034	0.310858	0.756	0.806	0.175	0.014	0.003	0.002	ENSG00000260651	0.937345	1	Brain_Cerebellar_Hemisphere
GTExv8.EUR.Brain_Cerebellum	/stornext/Bioinf/data/lab_bahlo/users/gerring.z/twas/weights/GTExv8.EUR.Brain_Cerebellum/ENSG00000243410.1.wgt.RDat	ENSG00000243410.1	3	64015884	64015885	0.1509	rs12054371	3.72	rs11922435	0.038881	4.04	-0.1180	571	24	enet	0.07	0.00015	-0.31054	0.756151	0.745	0.25	0.004	0.001	0	ENSG00000243410	0.937491	1	Brain_Cerebellum
GTExv8.EUR.Brain_Cerebellum	/stornext/Bioinf/data/lab_bahlo/users/gerring.z/twas/weights/GTExv8.EUR.Brain_Cerebellum/ENSG00000163520.13.wgt.RDat	ENSG00000163520.13	3	13549130	13549131	0.2239	rs4685041	3.05	rs1615157	-0.004424	-3.26	1.2820	516	34	enet	0.033	0.0069	-0.31036	0.756289	0.925	0.073	0.002	0	0	ENSG00000163520	0.937601	1	Brain_Cerebellum
GTExv8.EUR.Brain_Substantia_nigra	/stornext/Bioinf/data/lab_bahlo/users/gerring.z/twas/weights/GTExv8.EUR.Brain_Substantia_nigra/ENSG00000166006.12.wgt.RDat	ENSG00000166006.12	12	75209867	75209868	0.263	rs1405451	-2.73	rs7970843	-0.0098	-3.34	-0.927	412	35	enet	0.0035	0.25	0.3102	0.756437	0.925	0.074	0.001	0	0	ENSG00000166006	0.937626	1	Brain_Substantia_nigra
GTExv8.EUR.Brain_Cortex	/stornext/Bioinf/data/lab_bahlo/users/gerring.z/twas/weights/GTExv8.EUR.Brain_Cortex/ENSG00000155111.14.wgt.RDat	ENSG00000155111.14	6	110815957	110815958	0.1462	rs240968	3.54	rs13202203	-0.00503	-3.46	-1.015	393	4	lasso	0.024	0.02	-0.31011	0.756478	0.926	0.07	0.003	0	0.001	ENSG00000155111	0.937626	1	Brain_Cortex
GTExv8.EUR.Brain_Caudate_basal_ganglia	/stornext/Bioinf/data/lab_bahlo/users/gerring.z/twas/weights/GTExv8.EUR.Brain_Caudate_basal_ganglia/ENSG00000281376.1.wgt.RDat	ENSG00000281376.1	20	31721506	31721507	0.0899	rs17093560	-2.62	rs6060446	0.004031	3.82	-0.31	308	1	top1	0.004	0.2	-0.31	0.75656	0.971	0.028	0.001	0	0	ENSG00000281376	0.937626	1	Brain_Caudate_basal_ganglia
GTExv8.EUR.Brain_Cerebellar_Hemisphere	/stornext/Bioinf/data/lab_bahlo/users/gerring.z/twas/weights/GTExv8.EUR.Brain_Cerebellar_Hemisphere/ENSG00000134013.15.wgt.RDat	ENSG00000134013.15	8	23425327	23425328	0.304	rs2928686	-2.24	rs10095723	-0.002461	3.26	0.504	600	600	susie	0.065	0.00074	0.309842	0.757	0.917	0.081	0.001	0	0	ENSG00000134013	0.937626	1	Brain_Cerebellar_Hemisphere
GTExv8.EUR.Brain_Cerebellar_Hemisphere	/stornext/Bioinf/data/lab_bahlo/users/gerring.z/twas/weights/GTExv8.EUR.Brain_Cerebellar_Hemisphere/ENSG00000138085.16.wgt.RDat	ENSG00000138085.16	2	27212286	27212287	0.2152	rs13023094	2.36	rs11608	0.147752	5.70	0.27000	311	35	enet	0.16	9.4e-08	0.309239	0.757	0.005	0.994	0	0.001	0.001	ENSG00000138085	0.937626	1	Brain_Cerebellar_Hemisphere
GTExv8.EUR.Brain_Cerebellar_Hemisphere	/stornext/Bioinf/data/lab_bahlo/users/gerring.z/twas/weights/GTExv8.EUR.Brain_Cerebellar_Hemisphere/ENSG00000215859.8.wgt.RDat	ENSG00000215859.8	1	148014955	148014956	0.3353	rs1390452	2.853	rs4950574	0.197956	-5.76	-0.3090	235	1	top1	0.2	3.2e-09	0.309	0.757	0.049	0.949	0	0.001	0.001	ENSG00000215859	0.937626	1	Brain_Cerebellar_Hemisphere
GTExv8.EUR.Brain_Cerebellar_Hemisphere	/stornext/Bioinf/data/lab_bahlo/users/gerring.z/twas/weights/GTExv8.EUR.Brain_Cerebellar_Hemisphere/ENSG00000251596.1.wgt.RDat	ENSG00000251596.1	4	165406349	165406350	0.2531	rs716399	-2.46	rs2164864	0.0871	-5.25	-0.372	442	20	enet	0.13	1.4e-06	0.309497	0.757	0.048	0.95	0	0.001	0.001	ENSG00000251596	0.937626	1	Brain_Cerebellar_Hemisphere
GTExv8.EUR.Brain_Spinal_cord_cervical_c-1	/stornext/Bioinf/data/lab_bahlo/users/gerring.z/twas/weights/GTExv8.EUR.Brain_Spinal_cord_cervical_c-1/ENSG00000133835.14.wgt.RDat	ENSG00000133835.14	5	119452442	119452443	0.336	rs3992620	2.28	rs32665	0.221484	5.77	-0.324	353	353	susie	0.23	3.7e-08	-0.3084	0.757774	0.05	0.948	0	0.001	0.001	ENSG00000133835	0.937846	1	Brain_Spinal_cord_cervical_c-1
GTExv8.EUR.Brain_Spinal_cord_cervical_c-1	/stornext/Bioinf/data/lab_bahlo/users/gerring.z/twas/weights/GTExv8.EUR.Brain_Spinal_cord_cervical_c-1/ENSG00000162947.4.wgt.RDat	ENSG00000162947.4	2	149859190	149859191	0.418	rs9711252	2.64	rs13016092	0.020456	4.16	-0.05100	357	37	enet	0.049	0.01	-0.30873	0.758	0.894	0.105	0.001	0	0	ENSG00000162947	0.937846	1	Brain_Spinal_cord_cervical_c-1
GTExv8.EUR.Brain_Spinal_cord_cervical_c-1	/stornext/Bioinf/data/lab_bahlo/users/gerring.z/twas/weights/GTExv8.EUR.Brain_Spinal_cord_cervical_c-1/ENSG00000167772.11.wgt.RDat	ENSG00000167772.11	19	8363288	8363289	0.378	rs4804079	2.96	rs2967622	0.105	4.39	0.311	374	374	susie	0.15	1.1e-05	0.30746	0.758	0.858	0.141	0.001	0	0	ENSG00000167772	0.937846	1	Brain_Spinal_cord_cervical_c-1
GTExv8.EUR.Brain_Cerebellar_Hemisphere	/stornext/Bioinf/data/lab_bahlo/users/gerring.z/twas/weights/GTExv8.EUR.Brain_Cerebellar_Hemisphere/ENSG00000010361.13.wgt.RDat	ENSG00000010361.13	19	49817375	49817376	0.226	rs4802666	3.35	rs2305919	0.152141	5.34	0.308	355	1	top1	0.15	2.6e-07	0.308	0.758082	0.236	0.761	0	0.002	0.001	ENSG00000010361	0.937846	1	Brain_Cerebellar_Hemisphere
GTExv8.EUR.Brain_Amygdala	/stornext/Bioinf/data/lab_bahlo/users/gerring.z/twas/weights/GTExv8.EUR.Brain_Amygdala/ENSG00000104765.15.wgt.RDat	ENSG00000104765.15	8	26382953	26382954	0.2779	rs4872372	4.09	rs1058332	0.08702	-4.21	0.089	663	4	lasso	0.12	6.8e-05	0.306	0.759	0.848	0.134	0.014	0.002	0.002	ENSG00000104765	0.938249	1	Brain_Amygdala
GTExv8.EUR.Brain_Caudate_basal_ganglia	/stornext/Bioinf/data/lab_bahlo/users/gerring.z/twas/weights/GTExv8.EUR.Brain_Caudate_basal_ganglia/ENSG00000198108.3.wgt.RDat	ENSG00000198108.3	5	129904471	129904472	0.197	rs888899	-2.11	rs4836493	-0.005125	3.02	0.008	302	30	enet	0.016	0.053	0.307149	0.759	0.95	0.049	0	0	0	ENSG00000198108	0.938249	1	Brain_Caudate_basal_ganglia
GTExv8.EUR.Brain_Cerebellar_Hemisphere	/stornext/Bioinf/data/lab_bahlo/users/gerring.z/twas/weights/GTExv8.EUR.Brain_Cerebellar_Hemisphere/ENSG00000223678.1.wgt.RDat	ENSG00000223678.1	9	33402856	33402857	0.2654	rs13285633	-2.21	rs3758268	0.019119	-4.33	0.504	403	33	enet	0.088	9.6e-05	-0.3063	0.759	0.76	0.238	0.001	0	0	ENSG00000223678	0.938249	1	Brain_Cerebellar_Hemisphere
GTExv8.EUR.Brain_Frontal_Cortex_BA9	/stornext/Bioinf/data/lab_bahlo/users/gerring.z/twas/weights/GTExv8.EUR.Brain_Frontal_Cortex_BA9/ENSG00000115364.13.wgt.RDat	ENSG00000115364.13	2	75646782	75646783	0.638	rs6756309	3.11	rs17689863	0.43	-8.33	0.293	532	532	susie	0.45	7.9e-22	0.306309	0.75937	0	0.996	0	0.003	0.001	ENSG00000115364	0.938625	1	Brain_Frontal_Cortex_BA9
GTExv8.EUR.Brain_Cerebellum	/stornext/Bioinf/data/lab_bahlo/users/gerring.z/twas/weights/GTExv8.EUR.Brain_Cerebellum/ENSG00000118162.13.wgt.RDat	ENSG00000118162.13	19	47484267	47484268	0.324	rs8102394	-3.14	rs830134	0.091300	-5.28	-0.172	358	358	susie	0.13	1.7e-07	0.30609	0.759533	0.031	0.966	0	0.002	0.001	ENSG00000118162	0.938753	1	Brain_Cerebellum
GTExv8.EUR.Brain_Hypothalamus	/stornext/Bioinf/data/lab_bahlo/users/gerring.z/twas/weights/GTExv8.EUR.Brain_Hypothalamus/ENSG00000132952.11.wgt.RDat	ENSG00000132952.11	13	30617692	30617693	0.3213	rs9550577	-3.38	rs9579607	-0.001639	-3.82	-0.9	575	575	susie	0.056	0.0017	0.306	0.75964	0.869	0.129	0.002	0	0	ENSG00000132952	0.938753	1	Brain_Hypothalamus
GTExv8.EUR.Brain_Caudate_basal_ganglia	/stornext/Bioinf/data/lab_bahlo/users/gerring.z/twas/weights/GTExv8.EUR.Brain_Caudate_basal_ganglia/ENSG00000188649.12.wgt.RDat	ENSG00000188649.12	10	95907602	95907603	0.2242	rs4357625	3.96	rs3949478	-0.00353	3.87	0.164	507	9	lasso	0.038	0.0058	-0.30592	0.759665	0.873	0.122	0.004	0.001	0	ENSG00000188649	0.938753	1	Brain_Caudate_basal_ganglia
GTExv8.EUR.Brain_Nucleus_accumbens_basal_ganglia	/stornext/Bioinf/data/lab_bahlo/users/gerring.z/twas/weights/GTExv8.EUR.Brain_Nucleus_accumbens_basal_ganglia/ENSG00000170382.11.wgt.RDat	ENSG00000170382.11	1	204685732	204685733	0.2164	rs6697344	-4.53	rs17415295	2.52e-03	3.70	0.7580	615	615	susie	0.048	0.0018	0.30573	0.75981	0.82	0.13	0.036	0.006	0.009	ENSG00000170382	0.938753	1	Brain_Nucleus_accumbens_basal_ganglia
GTExv8.EUR.Brain_Cerebellar_Hemisphere	/stornext/Bioinf/data/lab_bahlo/users/gerring.z/twas/weights/GTExv8.EUR.Brain_Cerebellar_Hemisphere/ENSG00000115484.14.wgt.RDat	ENSG00000115484.14	2	61888722	61888723	0.2045	rs4671408	2.37	rs17014577	0.116530	4.49	0.30500	285	1	top1	0.12	7.2e-06	0.305	0.76	0.882	0.118	0	0	0	ENSG00000115484	0.938753	1	Brain_Cerebellar_Hemisphere
GTExv8.EUR.Brain_Anterior_cingulate_cortex_BA24	/stornext/Bioinf/data/lab_bahlo/users/gerring.z/twas/weights/GTExv8.EUR.Brain_Anterior_cingulate_cortex_BA24/ENSG00000157315.4.wgt.RDat	ENSG00000157315.4	16	69351808	69351809	0.1589	rs1043470	-3.69	rs3826154	0.027476	-3.87	0.49500	299	8	lasso	0.051	0.0048	-0.30556	0.76	0.849	0.148	0.003	0	0	ENSG00000157315	0.938753	1	Brain_Anterior_cingulate_cortex_BA24
GTExv8.EUR.Brain_Cerebellar_Hemisphere	/stornext/Bioinf/data/lab_bahlo/users/gerring.z/twas/weights/GTExv8.EUR.Brain_Cerebellar_Hemisphere/ENSG00000255198.4.wgt.RDat	ENSG00000255198.4	16	1964958	1964959	0.367	rs17814754	-3.47	rs30254	0.191941	5.61	-0.306	439	1	top1	0.19	5.7e-09	-0.306	0.76	0.09	0.906	0	0.003	0.001	ENSG00000255198	0.938753	1	Brain_Cerebellar_Hemisphere
GTExv8.EUR.Brain_Cerebellum	/stornext/Bioinf/data/lab_bahlo/users/gerring.z/twas/weights/GTExv8.EUR.Brain_Cerebellum/ENSG00000185621.11.wgt.RDat	ENSG00000185621.11	3	197960199	197960200	0.1618	rs1963236	-2.63	rs4021907	0.034486	-3.49	-0.3050	204	1	top1	0.034	0.0062	0.305	0.760366	0.985	0.015	0	0	0	ENSG00000185621	0.93906	1	Brain_Cerebellum
GTExv8.EUR.Brain_Spinal_cord_cervical_c-1	/stornext/Bioinf/data/lab_bahlo/users/gerring.z/twas/weights/GTExv8.EUR.Brain_Spinal_cord_cervical_c-1/ENSG00000236352.1.wgt.RDat	ENSG00000236352.1	20	53942174	53942175	0.309	rs16999610	-5.00	rs1055253	0.165129	5.20	-0.305	577	1	top1	0.17	3.9e-06	-0.305	0.7604	0.336	0.31	0.179	0.165	0.01	ENSG00000236352	0.939064	1	Brain_Spinal_cord_cervical_c-1
GTExv8.EUR.Brain_Cortex	/stornext/Bioinf/data/lab_bahlo/users/gerring.z/twas/weights/GTExv8.EUR.Brain_Cortex/ENSG00000003147.17.wgt.RDat	ENSG00000003147.17	7	8262578	8262579	0.2894	rs2040891	-4.06	rs2058517	0.024494	4.08	0.473	725	51	enet	0.044	0.0026	-0.304609	0.761	0.816	0.156	0.016	0.003	0.008	ENSG00000003147	0.939134	1	Brain_Cortex
GTExv8.EUR.Brain_Spinal_cord_cervical_c-1	/stornext/Bioinf/data/lab_bahlo/users/gerring.z/twas/weights/GTExv8.EUR.Brain_Spinal_cord_cervical_c-1/ENSG00000095209.11.wgt.RDat	ENSG00000095209.11	9	105694543	105694544	0.225	rs11999966	2.72	rs885578	0.042838	3.91	0.304	388	1	top1	0.043	0.015	0.304	0.761	0.967	0.032	0.001	0	0	ENSG00000095209	0.939134	1	Brain_Spinal_cord_cervical_c-1
GTExv8.EUR.Brain_Nucleus_accumbens_basal_ganglia	/stornext/Bioinf/data/lab_bahlo/users/gerring.z/twas/weights/GTExv8.EUR.Brain_Nucleus_accumbens_basal_ganglia/ENSG00000181585.3.wgt.RDat	ENSG00000181585.3	3	46701332	46701333	0.2092	rs12637699	3.89	rs10451990	0.091975	-4.48	-0.304	344	1	top1	0.092	2e-05	0.304	0.761	0.861	0.132	0.005	0.001	0	ENSG00000181585	0.939134	1	Brain_Nucleus_accumbens_basal_ganglia
GTExv8.EUR.Brain_Cerebellum	/stornext/Bioinf/data/lab_bahlo/users/gerring.z/twas/weights/GTExv8.EUR.Brain_Cerebellum/ENSG00000253636.1.wgt.RDat	ENSG00000253636.1	8	73052177	73052178	0.1943	rs7004830	-3.47	rs11989867	-3.90e-03	3.32	-0.605	575	28	enet	0.046	0.0017	-0.304493	0.761	0.89	0.107	0.002	0	0	ENSG00000253636	0.939134	1	Brain_Cerebellum
GTExv8.EUR.Brain_Cerebellum	/stornext/Bioinf/data/lab_bahlo/users/gerring.z/twas/weights/GTExv8.EUR.Brain_Cerebellum/ENSG00000251320.1.wgt.RDat	ENSG00000251320.1	5	147887111	147887112	0.3431	rs6884703	2.77	rs7704889	2.98e-01	7.63	0.192	414	3	lasso	0.31	7.9e-17	0.3039	0.761207	0	0.998	0	0.001	0.001	ENSG00000251320	0.939267	1	Brain_Cerebellum
GTExv8.EUR.Brain_Spinal_cord_cervical_c-1	/stornext/Bioinf/data/lab_bahlo/users/gerring.z/twas/weights/GTExv8.EUR.Brain_Spinal_cord_cervical_c-1/ENSG00000136244.11.wgt.RDat	ENSG00000136244.11	7	22727146	22727147	0.336	rs4722178	2.30	rs2905308	0.05611	-4.09	0.210	511	511	susie	0.069	0.0026	-0.3035	0.762	0.843	0.156	0.001	0	0	ENSG00000136244	0.939676	1	Brain_Spinal_cord_cervical_c-1
GTExv8.EUR.Brain_Cerebellum	/stornext/Bioinf/data/lab_bahlo/users/gerring.z/twas/weights/GTExv8.EUR.Brain_Cerebellum/ENSG00000185274.11.wgt.RDat	ENSG00000185274.11	7	71132168	71132169	0.2099	rs13246944	3.59	rs6460618	0.0291	5.15	1.035	488	14	enet	0.092	1.4e-05	0.302823	0.762	0.092	0.904	0	0.003	0.001	ENSG00000185274	0.939676	1	Brain_Cerebellum
GTExv8.EUR.Brain_Amygdala	/stornext/Bioinf/data/lab_bahlo/users/gerring.z/twas/weights/GTExv8.EUR.Brain_Amygdala/ENSG00000203737.3.wgt.RDat	ENSG00000203737.3	1	174448110	174448111	0.094	rs727279	-2.650	rs3118990	0.079909	-3.62	-0.3020	309	1	top1	0.08	0.0011	0.302	0.762652	0.976	0.022	0.002	0	0	ENSG00000203737	0.939853	1	Brain_Amygdala
GTExv8.EUR.Brain_Cerebellar_Hemisphere	/stornext/Bioinf/data/lab_bahlo/users/gerring.z/twas/weights/GTExv8.EUR.Brain_Cerebellar_Hemisphere/ENSG00000101282.8.wgt.RDat	ENSG00000101282.8	20	1002263	1002264	0.313	rs3818331	3.56	rs926823	0.162023	5.37	-0.044	703	703	susie	0.19	1e-08	0.30172	0.762863	0.072	0.924	0	0.003	0.001	ENSG00000101282	0.939853	1	Brain_Cerebellar_Hemisphere
GTExv8.EUR.Brain_Hypothalamus	/stornext/Bioinf/data/lab_bahlo/users/gerring.z/twas/weights/GTExv8.EUR.Brain_Hypothalamus/ENSG00000115648.13.wgt.RDat	ENSG00000115648.13	2	237485427	237485428	0.2735	rs10181310	3.21	rs1198825	9.91e-03	-4.03	-0.2060	506	506	susie	0.025	0.027	0.30182	0.763	0.91	0.089	0.001	0	0	ENSG00000115648	0.939853	1	Brain_Hypothalamus
GTExv8.EUR.Brain_Cerebellum	/stornext/Bioinf/data/lab_bahlo/users/gerring.z/twas/weights/GTExv8.EUR.Brain_Cerebellum/ENSG00000119650.12.wgt.RDat	ENSG00000119650.12	14	75985752	75985753	0.144	rs2042518	2.86	rs175895	0.0686	4.27	0.302	470	1	top1	0.069	0.00017	0.302	0.763	0.916	0.083	0.001	0	0	ENSG00000119650	0.939853	1	Brain_Cerebellum
GTExv8.EUR.Brain_Hippocampus	/stornext/Bioinf/data/lab_bahlo/users/gerring.z/twas/weights/GTExv8.EUR.Brain_Hippocampus/ENSG00000138698.14.wgt.RDat	ENSG00000138698.14	4	98261383	98261384	0.225	rs6532751	2.61	rs10489126	0.035493	3.5	1.041	341	6	lasso	0.069	0.0007	-0.30207	0.763	0.932	0.067	0.001	0	0	ENSG00000138698	0.939853	1	Brain_Hippocampus
GTExv8.EUR.Brain_Anterior_cingulate_cortex_BA24	/stornext/Bioinf/data/lab_bahlo/users/gerring.z/twas/weights/GTExv8.EUR.Brain_Anterior_cingulate_cortex_BA24/ENSG00000196616.13.wgt.RDat	ENSG00000196616.13	4	99321400	99321401	0.296	rs1372679	-5.00	rs12331010	0.13847	4.54	0.301	491	1	top1	0.14	5.3e-06	0.301	0.763	0.604	0.084	0.262	0.036	0.013	ENSG00000196616	0.939853	1	Brain_Anterior_cingulate_cortex_BA24
GTExv8.EUR.Brain_Cerebellar_Hemisphere	/stornext/Bioinf/data/lab_bahlo/users/gerring.z/twas/weights/GTExv8.EUR.Brain_Cerebellar_Hemisphere/ENSG00000230630.4.wgt.RDat	ENSG00000230630.4	1	172144793	172144794	0.1741	rs6673413	2.998	rs2636177	0.046890	3.93	0.5900	480	23	enet	0.11	1.2e-05	0.301117	0.763	0.731	0.267	0.001	0	0.001	ENSG00000230630	0.939853	1	Brain_Cerebellar_Hemisphere
GTExv8.EUR.Brain_Spinal_cord_cervical_c-1	/stornext/Bioinf/data/lab_bahlo/users/gerring.z/twas/weights/GTExv8.EUR.Brain_Spinal_cord_cervical_c-1/ENSG00000172590.18.wgt.RDat	ENSG00000172590.18	14	22829882	22829883	0.3081	rs17120310	2.572	rs2242545	0.01791	3.57	-0.048	560	560	susie	0.062	0.0043	0.3015	0.763045	0.914	0.084	0.001	0	0	ENSG00000172590	0.939868	1	Brain_Spinal_cord_cervical_c-1
GTExv8.EUR.Brain_Cortex	/stornext/Bioinf/data/lab_bahlo/users/gerring.z/twas/weights/GTExv8.EUR.Brain_Cortex/ENSG00000089199.9.wgt.RDat	ENSG00000089199.9	20	5911429	5911430	0.2812	rs3747908	-3.41	rs2821	0.052029	-4.64	0.539	594	594	susie	0.065	0.0003	-0.30126	0.7632	0.497	0.5	0.001	0.001	0.001	ENSG00000089199	0.939977	1	Brain_Cortex
GTExv8.EUR.Brain_Cerebellum	/stornext/Bioinf/data/lab_bahlo/users/gerring.z/twas/weights/GTExv8.EUR.Brain_Cerebellum/ENSG00000166128.12.wgt.RDat	ENSG00000166128.12	15	63189468	63189469	0.2917	rs6494413	3.11	rs10152434	0.045727	5.30	-1.3500	498	57	enet	0.1	4.9e-06	-0.30072	0.76363	0.1	0.897	0	0.002	0.002	ENSG00000166128	0.940292	1	Brain_Cerebellum
GTExv8.EUR.Brain_Amygdala	/stornext/Bioinf/data/lab_bahlo/users/gerring.z/twas/weights/GTExv8.EUR.Brain_Amygdala/ENSG00000278445.1.wgt.RDat	ENSG00000278445.1	13	102903338	102903339	0.243	rs6491682	-3.07	rs9554903	0.037675	-4.01	-0.034	711	7	lasso	0.049	0.0089	0.301	0.76375	0.807	0.191	0.001	0	0	ENSG00000278445	0.940292	1	Brain_Amygdala
GTExv8.EUR.Brain_Caudate_basal_ganglia	/stornext/Bioinf/data/lab_bahlo/users/gerring.z/twas/weights/GTExv8.EUR.Brain_Caudate_basal_ganglia/ENSG00000135299.16.wgt.RDat	ENSG00000135299.16	6	89433169	89433170	0.247	rs12665654	-3.27	rs17707738	-0.005778	-3.68	1.972	462	19	enet	0.022	0.029	0.3005	0.76377	0.9	0.098	0.001	0	0	ENSG00000135299	0.940292	1	Brain_Caudate_basal_ganglia
GTExv8.EUR.Brain_Cerebellum	/stornext/Bioinf/data/lab_bahlo/users/gerring.z/twas/weights/GTExv8.EUR.Brain_Cerebellum/ENSG00000122136.13.wgt.RDat	ENSG00000122136.13	9	135546138	135546139	0.699	rs884072	2.91	rs547314	0.36208	8.30	0.381	565	565	susie	0.45	1.8e-26	0.30074	0.764	0	0.997	0	0.002	0.001	ENSG00000122136	0.940292	1	Brain_Cerebellum
GTExv8.EUR.Brain_Cerebellum	/stornext/Bioinf/data/lab_bahlo/users/gerring.z/twas/weights/GTExv8.EUR.Brain_Cerebellum/ENSG00000179526.16.wgt.RDat	ENSG00000179526.16	8	144108057	144108058	0.1651	rs921669	3.00	rs13276862	8.80e-03	3.39	1.385	259	259	susie	0.015	0.053	0.300717	0.764	0.924	0.075	0.001	0	0	ENSG00000179526	0.940292	1	Brain_Cerebellum
GTExv8.EUR.Brain_Cerebellar_Hemisphere	/stornext/Bioinf/data/lab_bahlo/users/gerring.z/twas/weights/GTExv8.EUR.Brain_Cerebellar_Hemisphere/ENSG00000230006.7.wgt.RDat	ENSG00000230006.7	2	88765806	88765807	0.096	rs7581608	2.71	rs1158603	0.068503	4.51	0.02500	163	163	susie	0.08	0.0002	-0.30081	0.764	0.497	0.501	0	0	0.001	ENSG00000230006	0.940292	1	Brain_Cerebellar_Hemisphere
GTExv8.EUR.Brain_Cortex	/stornext/Bioinf/data/lab_bahlo/users/gerring.z/twas/weights/GTExv8.EUR.Brain_Cortex/ENSG00000230667.5.wgt.RDat	ENSG00000230667.5	1	92075440	92075441	0.118	rs12751148	-3.015	rs2391112	5.66e-03	3.97	0.3840	448	17	lasso	0.0061	0.15	0.30027	0.764	0.787	0.21	0.002	0.001	0	ENSG00000230667	0.940292	1	Brain_Cortex
GTExv8.EUR.Brain_Amygdala	/stornext/Bioinf/data/lab_bahlo/users/gerring.z/twas/weights/GTExv8.EUR.Brain_Amygdala/ENSG00000260625.2.wgt.RDat	ENSG00000260625.2	16	31508470	31508471	0.2152	rs8051354	-2.81	rs12149755	-0.006789	3.13	0.41100	256	256	susie	0.059	0.0046	0.2999	0.764	0.94	0.059	0	0	0	ENSG00000260625	0.940292	1	Brain_Amygdala
GTExv8.EUR.Brain_Cortex	/stornext/Bioinf/data/lab_bahlo/users/gerring.z/twas/weights/GTExv8.EUR.Brain_Cortex/ENSG00000273002.1.wgt.RDat	ENSG00000273002.1	1	155978798	155978799	0.1088	rs34224286	-2.224	rs949464	3.10e-03	3.40	0.1410	285	285	susie	0.028	0.014	0.29988	0.764	0.905	0.094	0	0	0	ENSG00000273002	0.940292	1	Brain_Cortex
GTExv8.EUR.Brain_Cerebellar_Hemisphere	/stornext/Bioinf/data/lab_bahlo/users/gerring.z/twas/weights/GTExv8.EUR.Brain_Cerebellar_Hemisphere/ENSG00000278962.1.wgt.RDat	ENSG00000278962.1	2	112188363	112188364	0.204	rs6753209	-2.22	rs9653422	0.173597	-5.44	0.30000	331	1	top1	0.17	3.4e-08	-0.3	0.764	0.173	0.826	0	0	0.001	ENSG00000278962	0.940292	1	Brain_Cerebellar_Hemisphere
GTExv8.EUR.Brain_Cerebellum	/stornext/Bioinf/data/lab_bahlo/users/gerring.z/twas/weights/GTExv8.EUR.Brain_Cerebellum/ENSG00000226025.9.wgt.RDat	ENSG00000226025.9	19	39679373	39679374	0.3766	rs2354796	2.46	rs17795657	0.114763	5.10	-0.099	395	29	enet	0.12	8.9e-07	-0.29944	0.764607	0.312	0.686	0	0.001	0.001	ENSG00000226025	0.940468	1	Brain_Cerebellum
GTExv8.EUR.Brain_Cerebellum	/stornext/Bioinf/data/lab_bahlo/users/gerring.z/twas/weights/GTExv8.EUR.Brain_Cerebellum/ENSG00000104365.13.wgt.RDat	ENSG00000104365.13	8	42271301	42271302	0.1557	rs2196128	2.66	rs9694958	9.85e-03	4.14	0.411	315	10	enet	0.015	0.05	0.298938	0.765	0.759	0.24	0.001	0	0	ENSG00000104365	0.940468	1	Brain_Cerebellum
GTExv8.EUR.Brain_Nucleus_accumbens_basal_ganglia	/stornext/Bioinf/data/lab_bahlo/users/gerring.z/twas/weights/GTExv8.EUR.Brain_Nucleus_accumbens_basal_ganglia/ENSG00000151025.9.wgt.RDat	ENSG00000151025.9	10	25175061	25175062	0.1992	rs11014215	-2.72	rs4319409	-0.005334	-3.17	-1.739	427	427	susie	0.057	0.00069	0.2988	0.765	0.929	0.07	0.001	0	0	ENSG00000151025	0.940468	1	Brain_Nucleus_accumbens_basal_ganglia
GTExv8.EUR.Brain_Cerebellar_Hemisphere	/stornext/Bioinf/data/lab_bahlo/users/gerring.z/twas/weights/GTExv8.EUR.Brain_Cerebellar_Hemisphere/ENSG00000196810.4.wgt.RDat	ENSG00000196810.4	4	1249299	1249300	0.5177	rs1374468	2.75	rs3755920	0.377	8.14	0.256	406	406	susie	0.39	1.9e-18	0.298373	0.765	0	0.998	0	0.001	0.001	ENSG00000196810	0.940468	1	Brain_Cerebellar_Hemisphere
GTExv8.EUR.Brain_Cerebellum	/stornext/Bioinf/data/lab_bahlo/users/gerring.z/twas/weights/GTExv8.EUR.Brain_Cerebellum/ENSG00000204889.10.wgt.RDat	ENSG00000204889.10	17	40987134	40987135	0.3333	rs12185264	2.23	rs3744389	0.214	6.42	-0.708	482	4	lasso	0.22	8.1e-12	-0.29843	0.765	0	0.998	0	0.001	0.001	ENSG00000204889	0.940468	1	Brain_Cerebellum
GTExv8.EUR.Brain_Cerebellum	/stornext/Bioinf/data/lab_bahlo/users/gerring.z/twas/weights/GTExv8.EUR.Brain_Cerebellum/ENSG00000121769.7.wgt.RDat	ENSG00000121769.7	1	31376849	31376850	0.3628	rs7515568	-2.776	rs11436	3.35e-01	-8.30	0.3690	389	389	susie	0.36	4.1e-20	-0.298083	0.766	0	0.998	0	0.001	0.001	ENSG00000121769	0.940947	1	Brain_Cerebellum
GTExv8.EUR.Brain_Cerebellar_Hemisphere	/stornext/Bioinf/data/lab_bahlo/users/gerring.z/twas/weights/GTExv8.EUR.Brain_Cerebellar_Hemisphere/ENSG00000137462.6.wgt.RDat	ENSG00000137462.6	4	153701499	153701500	0.2335	rs6812948	3.37	rs10021447	0.141	-5.36	0.298	429	1	top1	0.14	7.8e-07	-0.298	0.766	0.224	0.772	0.001	0.002	0.001	ENSG00000137462	0.940947	1	Brain_Cerebellar_Hemisphere
GTExv8.EUR.Brain_Putamen_basal_ganglia	/stornext/Bioinf/data/lab_bahlo/users/gerring.z/twas/weights/GTExv8.EUR.Brain_Putamen_basal_ganglia/ENSG00000138378.17.wgt.RDat	ENSG00000138378.17	2	191151595	191151596	0.1121	rs1263097	4.26	rs2138913	0.006746	-3.62	-0.7710	383	383	susie	0.019	0.047	-0.29803	0.766	0.791	0.117	0.075	0.011	0.006	ENSG00000138378	0.940947	1	Brain_Putamen_basal_ganglia
GTExv8.EUR.Brain_Cerebellum	/stornext/Bioinf/data/lab_bahlo/users/gerring.z/twas/weights/GTExv8.EUR.Brain_Cerebellum/ENSG00000182870.12.wgt.RDat	ENSG00000182870.12	12	132329202	132329203	0.2458	rs11147102	2.92	rs34708049	0.097683	4.57	0.297	330	1	top1	0.098	7.5e-06	0.297	0.766	0.82	0.179	0.001	0	0	ENSG00000182870	0.940947	1	Brain_Cerebellum
GTExv8.EUR.Brain_Cerebellum	/stornext/Bioinf/data/lab_bahlo/users/gerring.z/twas/weights/GTExv8.EUR.Brain_Cerebellum/ENSG00000182871.14.wgt.RDat	ENSG00000182871.14	21	45405136	45405137	0.4747	rs2839039	-3.1	rs7282991	0.02	4.3	0.259	475	50	enet	0.11	1.2e-06	-0.2972	0.766	0.674	0.324	0.001	0	0	ENSG00000182871	0.940947	1	Brain_Cerebellum
GTExv8.EUR.Brain_Anterior_cingulate_cortex_BA24	/stornext/Bioinf/data/lab_bahlo/users/gerring.z/twas/weights/GTExv8.EUR.Brain_Anterior_cingulate_cortex_BA24/ENSG00000185298.12.wgt.RDat	ENSG00000185298.12	17	81666633	81666634	0.1784	rs4969481	-4.46	rs8071084	0.085064	4.53	-0.068	314	6	lasso	0.086	0.00033	0.2978	0.766	0.666	0.295	0.025	0.011	0.003	ENSG00000185298	0.940947	1	Brain_Anterior_cingulate_cortex_BA24
GTExv8.EUR.Brain_Spinal_cord_cervical_c-1	/stornext/Bioinf/data/lab_bahlo/users/gerring.z/twas/weights/GTExv8.EUR.Brain_Spinal_cord_cervical_c-1/ENSG00000242173.8.wgt.RDat	ENSG00000242173.8	16	271881	271882	0.299	rs7200757	-4.09	rs7200589	0.13872	-5.17	1.733	332	11	enet	0.16	4.8e-06	-0.2975	0.766	0.307	0.663	0.009	0.019	0.002	ENSG00000242173	0.940947	1	Brain_Spinal_cord_cervical_c-1
GTExv8.EUR.Brain_Hippocampus	/stornext/Bioinf/data/lab_bahlo/users/gerring.z/twas/weights/GTExv8.EUR.Brain_Hippocampus/ENSG00000258515.1.wgt.RDat	ENSG00000258515.1	14	20451584	20451585	0.435	rs8006368	-3	rs1760944	0.20937	-6.08	0.297	649	1	top1	0.21	2.4e-09	-0.297	0.766	0.013	0.984	0	0.001	0.001	ENSG00000258515	0.940947	1	Brain_Hippocampus
GTExv8.EUR.Brain_Cortex	/stornext/Bioinf/data/lab_bahlo/users/gerring.z/twas/weights/GTExv8.EUR.Brain_Cortex/ENSG00000277363.4.wgt.RDat	ENSG00000277363.4	17	38605929	38605930	0.18	rs597234	-3.22	rs228275	-0.002623	3.49	0.069	274	274	susie	0.00073	0.29	-0.298227	0.766	0.953	0.046	0.001	0	0	ENSG00000277363	0.940947	1	Brain_Cortex
GTExv8.EUR.Brain_Putamen_basal_ganglia	/stornext/Bioinf/data/lab_bahlo/users/gerring.z/twas/weights/GTExv8.EUR.Brain_Putamen_basal_ganglia/ENSG00000279469.1.wgt.RDat	ENSG00000279469.1	5	134395007	134395008	0.1434	rs329320	-2.91	rs4481392	0.053506	3.95	0.116	283	283	susie	0.061	0.0012	-0.29791	0.766	0.634	0.365	0	0	0	ENSG00000279469	0.940947	1	Brain_Putamen_basal_ganglia
GTExv8.EUR.Brain_Hippocampus	/stornext/Bioinf/data/lab_bahlo/users/gerring.z/twas/weights/GTExv8.EUR.Brain_Hippocampus/ENSG00000105974.11.wgt.RDat	ENSG00000105974.11	7	116524784	116524785	0.3962	rs11770268	-2.86	rs2237710	0.015509	3.70	-0.246	346	346	susie	0.095	7.5e-05	-0.2965	0.766852	0.889	0.109	0.001	0	0	ENSG00000105974	0.941639	1	Brain_Hippocampus
GTExv8.EUR.Brain_Nucleus_accumbens_basal_ganglia	/stornext/Bioinf/data/lab_bahlo/users/gerring.z/twas/weights/GTExv8.EUR.Brain_Nucleus_accumbens_basal_ganglia/ENSG00000188730.4.wgt.RDat	ENSG00000188730.4	7	49773660	49773661	0.2293	rs12532230	-2.67	rs2365053	0.160748	-5.60	-0.296	405	1	top1	0.16	1.3e-08	0.296	0.767	0.07	0.928	0	0.001	0.001	ENSG00000188730	0.941639	1	Brain_Nucleus_accumbens_basal_ganglia
GTExv8.EUR.Brain_Cerebellum	/stornext/Bioinf/data/lab_bahlo/users/gerring.z/twas/weights/GTExv8.EUR.Brain_Cerebellum/ENSG00000140398.13.wgt.RDat	ENSG00000140398.13	15	75347161	75347162	0.1212	rs3850093	2.75	rs11072552	0.005034	-3.17	-0.4260	234	234	susie	0.0074	0.12	0.29621	0.76707	0.944	0.055	0.001	0	0	ENSG00000140398	0.941673	1	Brain_Cerebellum
GTExv8.EUR.Brain_Cerebellum	/stornext/Bioinf/data/lab_bahlo/users/gerring.z/twas/weights/GTExv8.EUR.Brain_Cerebellum/ENSG00000123329.17.wgt.RDat	ENSG00000123329.17	12	57488813	57488814	0.2788	rs12099695	-3.74	rs10783828	0.177862	-6.11	0.347	340	340	susie	0.19	4.1e-10	-0.29556	0.768	0.002	0.977	0	0.02	0.001	ENSG00000123329	0.941983	1	Brain_Cerebellum
GTExv8.EUR.Brain_Amygdala	/stornext/Bioinf/data/lab_bahlo/users/gerring.z/twas/weights/GTExv8.EUR.Brain_Amygdala/ENSG00000134056.11.wgt.RDat	ENSG00000134056.11	5	69217759	69217760	0.1952	rs10068764	2.86	rs10038816	-0.005127	3.80	0.170	286	6	lasso	0.064	0.0032	-0.2949	0.768	0.858	0.141	0.001	0	0	ENSG00000134056	0.941983	1	Brain_Amygdala
GTExv8.EUR.Brain_Nucleus_accumbens_basal_ganglia	/stornext/Bioinf/data/lab_bahlo/users/gerring.z/twas/weights/GTExv8.EUR.Brain_Nucleus_accumbens_basal_ganglia/ENSG00000156515.21.wgt.RDat	ENSG00000156515.21	10	69269983	69269984	0.2373	rs1983127	3.28	rs7906863	0.009345	-4.43	-0.268	583	7	lasso	0.04	0.0041	-0.2952	0.768	0.793	0.205	0.001	0	0	ENSG00000156515	0.941983	1	Brain_Nucleus_accumbens_basal_ganglia
GTExv8.EUR.Brain_Anterior_cingulate_cortex_BA24	/stornext/Bioinf/data/lab_bahlo/users/gerring.z/twas/weights/GTExv8.EUR.Brain_Anterior_cingulate_cortex_BA24/ENSG00000163293.11.wgt.RDat	ENSG00000163293.11	4	47914205	47914206	0.165	rs10938487	3.85	rs321630	0.09968	4.86	-0.286	412	412	susie	0.13	1.3e-05	-0.2951	0.768	0.336	0.653	0.003	0.006	0.001	ENSG00000163293	0.941983	1	Brain_Anterior_cingulate_cortex_BA24
GTExv8.EUR.Brain_Cerebellar_Hemisphere	/stornext/Bioinf/data/lab_bahlo/users/gerring.z/twas/weights/GTExv8.EUR.Brain_Cerebellar_Hemisphere/ENSG00000254973.1.wgt.RDat	ENSG00000254973.1	8	143760507	143760508	0.4486	rs921669	3	rs13277214	0.272787	7.05	0.344	298	298	susie	0.29	3.2e-13	0.294344	0.768	0	0.998	0	0.001	0.001	ENSG00000254973	0.941983	1	Brain_Cerebellar_Hemisphere
GTExv8.EUR.Brain_Nucleus_accumbens_basal_ganglia	/stornext/Bioinf/data/lab_bahlo/users/gerring.z/twas/weights/GTExv8.EUR.Brain_Nucleus_accumbens_basal_ganglia/ENSG00000279873.2.wgt.RDat	ENSG00000279873.2	2	43227209	43227210	0.1906	rs9749684	2.56	rs11685806	-5.59e-03	-3.75	1.024	495	21	enet	0.028	0.014	0.29485	0.768	0.841	0.157	0.001	0	0	ENSG00000279873	0.941983	1	Brain_Nucleus_accumbens_basal_ganglia
GTExv8.EUR.Brain_Substantia_nigra	/stornext/Bioinf/data/lab_bahlo/users/gerring.z/twas/weights/GTExv8.EUR.Brain_Substantia_nigra/ENSG00000235438.7.wgt.RDat	ENSG00000235438.7	13	21260014	21260015	0.379	rs2275234	3.36	rs3759472	0.036905	3.98	-0.093	441	7	lasso	0.13	0.00012	0.2941	0.768645	0.895	0.103	0.002	0	0	ENSG00000235438	0.942379	1	Brain_Substantia_nigra
GTExv8.EUR.Brain_Anterior_cingulate_cortex_BA24	/stornext/Bioinf/data/lab_bahlo/users/gerring.z/twas/weights/GTExv8.EUR.Brain_Anterior_cingulate_cortex_BA24/ENSG00000105127.8.wgt.RDat	ENSG00000105127.8	19	15379797	15379798	0.1681	rs757465	3.23	rs1005953	0.09363	4.06	-0.288	546	2	lasso	0.1	0.00011	-0.29386	0.76887	0.731	0.267	0.001	0	0	ENSG00000105127	0.942379	1	Brain_Anterior_cingulate_cortex_BA24
GTExv8.EUR.Brain_Caudate_basal_ganglia	/stornext/Bioinf/data/lab_bahlo/users/gerring.z/twas/weights/GTExv8.EUR.Brain_Caudate_basal_ganglia/ENSG00000135127.11.wgt.RDat	ENSG00000135127.11	12	119989868	119989869	0.2282	rs1179434	5.2	rs10128766	0.00747	3.65	0.018	380	30	enet	0.059	0.00074	-0.29415	0.769	0.217	0.032	0.622	0.093	0.037	ENSG00000135127	0.942379	1	Brain_Caudate_basal_ganglia
GTExv8.EUR.Brain_Cerebellum	/stornext/Bioinf/data/lab_bahlo/users/gerring.z/twas/weights/GTExv8.EUR.Brain_Cerebellum/ENSG00000166974.12.wgt.RDat	ENSG00000166974.12	18	34976927	34976928	0.1987	rs13512	3.8	rs651231	0.13971	6.27	0.017	376	2	lasso	0.16	6.5e-09	0.2931	0.769	0.002	0.98	0	0.017	0.001	ENSG00000166974	0.942379	1	Brain_Cerebellum
GTExv8.EUR.Brain_Cortex	/stornext/Bioinf/data/lab_bahlo/users/gerring.z/twas/weights/GTExv8.EUR.Brain_Cortex/ENSG00000170807.11.wgt.RDat	ENSG00000170807.11	7	123655806	123655807	0.1913	rs36930	-2.63	rs4731092	-0.001055	3.58	-1.327	345	35	enet	0.031	0.01	-0.29351	0.769	0.913	0.086	0	0	0	ENSG00000170807	0.942379	1	Brain_Cortex
GTExv8.EUR.Brain_Caudate_basal_ganglia	/stornext/Bioinf/data/lab_bahlo/users/gerring.z/twas/weights/GTExv8.EUR.Brain_Caudate_basal_ganglia/ENSG00000179134.15.wgt.RDat	ENSG00000179134.15	19	39342395	39342396	0.2556	rs11667030	3.27	rs12980535	0.026998	-3.61	-0.361	438	7	lasso	0.062	0.00058	-0.29398	0.769	0.919	0.08	0.001	0	0	ENSG00000179134	0.942379	1	Brain_Caudate_basal_ganglia
GTExv8.EUR.Brain_Cerebellum	/stornext/Bioinf/data/lab_bahlo/users/gerring.z/twas/weights/GTExv8.EUR.Brain_Cerebellum/ENSG00000198920.9.wgt.RDat	ENSG00000198920.9	17	6640756	6640757	0.233	rs740615	3.7	rs9889941	0.118	-5.85	0.848	568	568	susie	0.14	1.2e-07	-0.29401	0.769	0.003	0.989	0	0.007	0.001	ENSG00000198920	0.942379	1	Brain_Cerebellum
GTExv8.EUR.Brain_Caudate_basal_ganglia	/stornext/Bioinf/data/lab_bahlo/users/gerring.z/twas/weights/GTExv8.EUR.Brain_Caudate_basal_ganglia/ENSG00000227609.2.wgt.RDat	ENSG00000227609.2	6	29577458	29577459	0.1221	rs3129063	-4.1	rs9501414	-0.00569	-2.94	-1.683	40	20	enet	0.011	0.093	0.2938	0.769	0.973	0.012	0.013	0	0.001	ENSG00000227609	0.942379	1	Brain_Caudate_basal_ganglia
GTExv8.EUR.Brain_Putamen_basal_ganglia	/stornext/Bioinf/data/lab_bahlo/users/gerring.z/twas/weights/GTExv8.EUR.Brain_Putamen_basal_ganglia/ENSG00000230305.2.wgt.RDat	ENSG00000230305.2	7	76524514	76524515	0.2755	rs12334209	-2.61	rs2286990	0.184	5.61	-0.304	190	190	susie	0.19	1.5e-08	-0.29319	0.769374	0.025	0.973	0	0	0.001	ENSG00000230305	0.942733	1	Brain_Putamen_basal_ganglia
GTExv8.EUR.Brain_Caudate_basal_ganglia	/stornext/Bioinf/data/lab_bahlo/users/gerring.z/twas/weights/GTExv8.EUR.Brain_Caudate_basal_ganglia/ENSG00000159337.6.wgt.RDat	ENSG00000159337.6	15	42094553	42094554	0.1833	rs4924613	-3.31	rs1668585	0.11183	-4.48	-0.257	393	4	lasso	0.11	3.3e-06	-0.2926	0.76986	0.681	0.316	0.002	0.001	0.001	ENSG00000159337	0.942733	1	Brain_Caudate_basal_ganglia
GTExv8.EUR.Brain_Spinal_cord_cervical_c-1	/stornext/Bioinf/data/lab_bahlo/users/gerring.z/twas/weights/GTExv8.EUR.Brain_Spinal_cord_cervical_c-1/ENSG00000078687.17.wgt.RDat	ENSG00000078687.17	17	77959239	77959240	0.6444	rs9902073	3.31	rs3915396	0.055713	-3.67	0.292	499	1	top1	0.056	0.0064	-0.292	0.77	0.966	0.032	0.002	0	0	ENSG00000078687	0.942733	1	Brain_Spinal_cord_cervical_c-1
GTExv8.EUR.Brain_Cerebellum	/stornext/Bioinf/data/lab_bahlo/users/gerring.z/twas/weights/GTExv8.EUR.Brain_Cerebellum/ENSG00000081692.12.wgt.RDat	ENSG00000081692.12	1	227734815	227734816	0.1365	rs4339829	-3.841	rs7549619	2.21e-02	3.69	-0.2930	375	1	top1	0.022	0.023	-0.293	0.77	0.97	0.026	0.004	0	0	ENSG00000081692	0.942733	1	Brain_Cerebellum
GTExv8.EUR.Brain_Hypothalamus	/stornext/Bioinf/data/lab_bahlo/users/gerring.z/twas/weights/GTExv8.EUR.Brain_Hypothalamus/ENSG00000104313.17.wgt.RDat	ENSG00000104313.17	8	71362231	71362232	0.3135	rs11776476	2.9	rs13262350	0.001187	-3.25	0.032	546	546	susie	0.025	0.027	0.2927	0.77	0.92	0.078	0.001	0	0	ENSG00000104313	0.942733	1	Brain_Hypothalamus
GTExv8.EUR.Brain_Nucleus_accumbens_basal_ganglia	/stornext/Bioinf/data/lab_bahlo/users/gerring.z/twas/weights/GTExv8.EUR.Brain_Nucleus_accumbens_basal_ganglia/ENSG00000128833.12.wgt.RDat	ENSG00000128833.12	15	52295797	52295798	0.0948	rs11635099	-3.31	rs2899485	0.0694	-4.07	-0.293	386	1	lasso	0.071	0.00016	0.293	0.77	0.863	0.136	0.001	0	0	ENSG00000128833	0.942733	1	Brain_Nucleus_accumbens_basal_ganglia
GTExv8.EUR.Brain_Cortex	/stornext/Bioinf/data/lab_bahlo/users/gerring.z/twas/weights/GTExv8.EUR.Brain_Cortex/ENSG00000166598.14.wgt.RDat	ENSG00000166598.14	12	103930211	103930212	0.1265	rs17034662	-3.71	rs2629768	0.037293	-4.17	0.293	614	1	top1	0.037	0.0051	-0.293	0.77	0.922	0.069	0.007	0.001	0	ENSG00000166598	0.942733	1	Brain_Cortex
GTExv8.EUR.Brain_Cerebellar_Hemisphere	/stornext/Bioinf/data/lab_bahlo/users/gerring.z/twas/weights/GTExv8.EUR.Brain_Cerebellar_Hemisphere/ENSG00000178662.15.wgt.RDat	ENSG00000178662.15	2	165469646	165469647	0.1634	rs2288704	-2.85	rs16850592	0.025271	3.30	-0.29300	378	1	top1	0.025	0.026	-0.293	0.77	0.978	0.021	0.001	0	0	ENSG00000178662	0.942733	1	Brain_Cerebellar_Hemisphere
GTExv8.EUR.Brain_Spinal_cord_cervical_c-1	/stornext/Bioinf/data/lab_bahlo/users/gerring.z/twas/weights/GTExv8.EUR.Brain_Spinal_cord_cervical_c-1/ENSG00000203865.9.wgt.RDat	ENSG00000203865.9	1	116418621	116418622	0.414	rs1775711	-3.08	rs850610	0.064275	4.06	-0.701	354	38	enet	0.088	0.00077	0.292302	0.77	0.916	0.083	0.001	0	0	ENSG00000203865	0.942733	1	Brain_Spinal_cord_cervical_c-1
GTExv8.EUR.Brain_Nucleus_accumbens_basal_ganglia	/stornext/Bioinf/data/lab_bahlo/users/gerring.z/twas/weights/GTExv8.EUR.Brain_Nucleus_accumbens_basal_ganglia/ENSG00000120685.19.wgt.RDat	ENSG00000120685.19	13	39038075	39038076	0.1987	rs2595568	3.01	rs9315638	-0.004992	-3.38	0.089	550	550	susie	0.027	0.015	0.29217	0.77016	0.899	0.099	0.001	0	0	ENSG00000120685	0.942868	1	Brain_Nucleus_accumbens_basal_ganglia
GTExv8.EUR.Brain_Hippocampus	/stornext/Bioinf/data/lab_bahlo/users/gerring.z/twas/weights/GTExv8.EUR.Brain_Hippocampus/ENSG00000226833.5.wgt.RDat	ENSG00000226833.5	2	28736204	28736205	0.3311	rs925255	3.19	rs10166913	-0.006519	-3.64	-0.30100	524	5	lasso	0.023	0.036	-0.29135	0.770787	0.917	0.081	0.002	0	0	ENSG00000226833	0.942966	1	Brain_Hippocampus
GTExv8.EUR.Brain_Cerebellum	/stornext/Bioinf/data/lab_bahlo/users/gerring.z/twas/weights/GTExv8.EUR.Brain_Cerebellum/ENSG00000073350.13.wgt.RDat	ENSG00000073350.13	17	75525079	75525080	0.1466	rs959260	3.63	rs35643020	0.0593	4.57	0.291	339	1	top1	0.059	0.00044	0.291	0.771	0.816	0.179	0.004	0.001	0	ENSG00000073350	0.942966	1	Brain_Cerebellum
GTExv8.EUR.Brain_Cortex	/stornext/Bioinf/data/lab_bahlo/users/gerring.z/twas/weights/GTExv8.EUR.Brain_Cortex/ENSG00000180011.6.wgt.RDat	ENSG00000180011.6	18	75209347	75209348	0.223	rs11875073	3.12	rs1132845	0.076654	-5.01	-0.291	543	1	top1	0.077	8.7e-05	0.291	0.771	0.477	0.52	0.001	0.001	0.001	ENSG00000180011	0.942966	1	Brain_Cortex
GTExv8.EUR.Brain_Nucleus_accumbens_basal_ganglia	/stornext/Bioinf/data/lab_bahlo/users/gerring.z/twas/weights/GTExv8.EUR.Brain_Nucleus_accumbens_basal_ganglia/ENSG00000180370.10.wgt.RDat	ENSG00000180370.10	3	196739856	196739857	0.2198	rs11185544	3.83	rs843535	-0.001286	-3.48	-1.381	406	406	susie	0.0092	0.1	-0.29134	0.771	0.857	0.136	0.005	0.001	0.001	ENSG00000180370	0.942966	1	Brain_Nucleus_accumbens_basal_ganglia
GTExv8.EUR.Brain_Substantia_nigra	/stornext/Bioinf/data/lab_bahlo/users/gerring.z/twas/weights/GTExv8.EUR.Brain_Substantia_nigra/ENSG00000181215.14.wgt.RDat	ENSG00000181215.14	4	6018506	6018507	0.644	rs7664714	3.52	rs10024507	0.006102	3.89	-0.161	737	74	enet	0.12	0.00025	-0.29124	0.771	0.823	0.174	0.002	0	0.001	ENSG00000181215	0.942966	1	Brain_Substantia_nigra
GTExv8.EUR.Brain_Cerebellar_Hemisphere	/stornext/Bioinf/data/lab_bahlo/users/gerring.z/twas/weights/GTExv8.EUR.Brain_Cerebellar_Hemisphere/ENSG00000187922.13.wgt.RDat	ENSG00000187922.13	9	136742958	136742959	0.2683	rs12348881	2.98	rs2784070	0.140888	5.22	-0.200	387	387	susie	0.15	4e-07	-0.2906	0.771	0.149	0.848	0	0.001	0.001	ENSG00000187922	0.942966	1	Brain_Cerebellar_Hemisphere
GTExv8.EUR.Brain_Cerebellum	/stornext/Bioinf/data/lab_bahlo/users/gerring.z/twas/weights/GTExv8.EUR.Brain_Cerebellum/ENSG00000225693.1.wgt.RDat	ENSG00000225693.1	9	33019952	33019953	0.1351	rs653790	-3.64	rs10758183	0.07475	-5.16	0.516	477	477	susie	0.089	2e-05	-0.29126	0.771	0.054	0.943	0	0.002	0.001	ENSG00000225693	0.942966	1	Brain_Cerebellum
GTExv8.EUR.Brain_Caudate_basal_ganglia	/stornext/Bioinf/data/lab_bahlo/users/gerring.z/twas/weights/GTExv8.EUR.Brain_Caudate_basal_ganglia/ENSG00000231993.1.wgt.RDat	ENSG00000231993.1	22	41197455	41197456	0.0936	rs17365991	-2.63	rs9611613	0.002102	3.72	-0.075	261	10	enet	0.014	0.064	0.29069	0.771	0.833	0.166	0.001	0	0	ENSG00000231993	0.942966	1	Brain_Caudate_basal_ganglia
GTExv8.EUR.Brain_Frontal_Cortex_BA9	/stornext/Bioinf/data/lab_bahlo/users/gerring.z/twas/weights/GTExv8.EUR.Brain_Frontal_Cortex_BA9/ENSG00000255200.1.wgt.RDat	ENSG00000255200.1	11	65176469	65176470	0.3963	rs2361216	3.62	rs2271448	0.24408	-6.6	-0.253	323	323	susie	0.25	1.7e-11	0.2906	0.771	0.001	0.995	0	0.003	0.001	ENSG00000255200	0.942966	1	Brain_Frontal_Cortex_BA9
GTExv8.EUR.Brain_Cortex	/stornext/Bioinf/data/lab_bahlo/users/gerring.z/twas/weights/GTExv8.EUR.Brain_Cortex/ENSG00000196748.9.wgt.RDat	ENSG00000196748.9	6	35776593	35776594	0.2271	rs12110812	-3.24	rs2766581	0.127	4.94	-0.291	408	1	top1	0.13	4.4e-07	-0.291	0.771051	0.547	0.451	0.001	0.001	0	ENSG00000196748	0.942966	1	Brain_Cortex
GTExv8.EUR.Brain_Cerebellum	/stornext/Bioinf/data/lab_bahlo/users/gerring.z/twas/weights/GTExv8.EUR.Brain_Cerebellum/ENSG00000167380.16.wgt.RDat	ENSG00000167380.16	19	44165072	44165073	0.203	rs346522	3.28	rs7253796	0.033702	4.57	-0.290	480	1	top1	0.034	0.0067	-0.29038	0.771525	0.814	0.184	0.002	0	0	ENSG00000167380	0.943357	1	Brain_Cerebellum
GTExv8.EUR.Brain_Putamen_basal_ganglia	/stornext/Bioinf/data/lab_bahlo/users/gerring.z/twas/weights/GTExv8.EUR.Brain_Putamen_basal_ganglia/ENSG00000273044.1.wgt.RDat	ENSG00000273044.1	22	35526931	35526932	0.295	rs5750112	3.34	rs1883299	0.01136	-3.56	0.695	483	483	susie	0.034	0.013	0.29	0.771785	0.916	0.082	0.002	0	0	ENSG00000273044	0.943359	1	Brain_Putamen_basal_ganglia
GTExv8.EUR.Brain_Frontal_Cortex_BA9	/stornext/Bioinf/data/lab_bahlo/users/gerring.z/twas/weights/GTExv8.EUR.Brain_Frontal_Cortex_BA9/ENSG00000236155.6.wgt.RDat	ENSG00000236155.6	1	26209740	26209741	0.3787	rs6666121	2.979	rs10493028	0.151403	-4.97	0.6500	426	35	enet	0.17	4.1e-08	-0.28987	0.771916	0.287	0.71	0.001	0.002	0.001	ENSG00000236155	0.943359	1	Brain_Frontal_Cortex_BA9
GTExv8.EUR.Brain_Hippocampus	/stornext/Bioinf/data/lab_bahlo/users/gerring.z/twas/weights/GTExv8.EUR.Brain_Hippocampus/ENSG00000129038.15.wgt.RDat	ENSG00000129038.15	15	73925988	73925989	0.2142	rs12591873	4.14	rs1078967	0.123537	4.71	-1.5980	402	17	enet	0.13	3.8e-06	-0.28986	0.771925	0.56	0.427	0.006	0.005	0.002	ENSG00000129038	0.943359	1	Brain_Hippocampus
GTExv8.EUR.Brain_Cerebellum	/stornext/Bioinf/data/lab_bahlo/users/gerring.z/twas/weights/GTExv8.EUR.Brain_Cerebellum/ENSG00000021574.11.wgt.RDat	ENSG00000021574.11	2	32063610	32063611	0.2185	rs4952198	-2.76	rs682895	-0.004908	3.03	0.94000	267	3	lasso	-0.0013	0.38	0.28911	0.772	0.95	0.049	0.001	0	0	ENSG00000021574	0.943359	1	Brain_Cerebellum
GTExv8.EUR.Brain_Cerebellar_Hemisphere	/stornext/Bioinf/data/lab_bahlo/users/gerring.z/twas/weights/GTExv8.EUR.Brain_Cerebellar_Hemisphere/ENSG00000117226.11.wgt.RDat	ENSG00000117226.11	1	89022893	89022894	0.6704	rs10923098	-2.317	rs17433780	0.540675	-9.29	-0.2730	343	343	susie	0.55	1.5e-28	0.289416	0.772	0	0.998	0	0.001	0.001	ENSG00000117226	0.943359	1	Brain_Cerebellar_Hemisphere
GTExv8.EUR.Brain_Cerebellar_Hemisphere	/stornext/Bioinf/data/lab_bahlo/users/gerring.z/twas/weights/GTExv8.EUR.Brain_Cerebellar_Hemisphere/ENSG00000251532.1.wgt.RDat	ENSG00000251532.1	5	1551709	1551710	0.3445	rs12513872	2.88	rs1968011	0.03368	3.78	0.0830	558	558	susie	0.071	0.00044	0.290379	0.772	0.9	0.098	0.001	0	0	ENSG00000251532	0.943359	1	Brain_Cerebellar_Hemisphere
GTExv8.EUR.Brain_Cerebellar_Hemisphere	/stornext/Bioinf/data/lab_bahlo/users/gerring.z/twas/weights/GTExv8.EUR.Brain_Cerebellar_Hemisphere/ENSG00000265206.5.wgt.RDat	ENSG00000265206.5	17	58332507	58332508	0.1528	rs12948186	-4.96	rs3803753	0.014625	4.06	-0.438	345	345	susie	0.057	0.0015	-0.29037	0.772	0.436	0.25	0.156	0.089	0.07	ENSG00000265206	0.943359	1	Brain_Cerebellar_Hemisphere
GTExv8.EUR.Brain_Anterior_cingulate_cortex_BA24	/stornext/Bioinf/data/lab_bahlo/users/gerring.z/twas/weights/GTExv8.EUR.Brain_Anterior_cingulate_cortex_BA24/ENSG00000125629.14.wgt.RDat	ENSG00000125629.14	2	118088451	118088452	0.2582	rs2194497	2.87	rs7562732	-0.006800	-3.12	0.98900	497	497	susie	0.00027	0.31	-0.28945	0.77223	0.935	0.064	0.001	0	0	ENSG00000125629	0.943369	1	Brain_Anterior_cingulate_cortex_BA24
GTExv8.EUR.Brain_Hypothalamus	/stornext/Bioinf/data/lab_bahlo/users/gerring.z/twas/weights/GTExv8.EUR.Brain_Hypothalamus/ENSG00000237637.1.wgt.RDat	ENSG00000237637.1	13	32027665	32027666	0.396	rs9562605	2.7	rs416443	0.089914	-5.43	-0.815	483	483	susie	0.13	2.5e-06	0.2891	0.77253	0.033	0.965	0	0.001	0.001	ENSG00000237637	0.943369	1	Brain_Hypothalamus
GTExv8.EUR.Brain_Hippocampus	/stornext/Bioinf/data/lab_bahlo/users/gerring.z/twas/weights/GTExv8.EUR.Brain_Hippocampus/ENSG00000162997.15.wgt.RDat	ENSG00000162997.15	2	55282318	55282319	0.165	rs13021245	-2.74	rs17046413	-0.003587	3.90	0.32200	480	21	enet	0.022	0.038	-0.28906	0.772533	0.856	0.143	0.001	0	0	ENSG00000162997	0.943369	1	Brain_Hippocampus
GTExv8.EUR.Brain_Cortex	/stornext/Bioinf/data/lab_bahlo/users/gerring.z/twas/weights/GTExv8.EUR.Brain_Cortex/ENSG00000213904.8.wgt.RDat	ENSG00000213904.8	19	42397127	42397128	0.1434	rs2075088	2.64	rs10469285	0.076854	-4.19	0.289	139	1	top1	0.077	8.6e-05	-0.289	0.772581	0.945	0.055	0	0	0	ENSG00000213904	0.943369	1	Brain_Cortex
GTExv8.EUR.Brain_Hypothalamus	/stornext/Bioinf/data/lab_bahlo/users/gerring.z/twas/weights/GTExv8.EUR.Brain_Hypothalamus/ENSG00000130176.7.wgt.RDat	ENSG00000130176.7	19	11538716	11538717	0.1795	rs11879596	-3.34	rs425995	0.0301	-3.42	0.909	384	384	susie	0.07	0.0005	-0.28895	0.77262	0.923	0.075	0.001	0	0	ENSG00000130176	0.943369	1	Brain_Hypothalamus
GTExv8.EUR.Brain_Cerebellum	/stornext/Bioinf/data/lab_bahlo/users/gerring.z/twas/weights/GTExv8.EUR.Brain_Cerebellum/ENSG00000130612.14.wgt.RDat	ENSG00000130612.14	19	40890825	40890826	0.2069	rs10426454	3.86	rs2604885	0.042185	4.52	1.241	418	418	susie	0.1	4.9e-06	0.2889	0.772656	0.466	0.528	0.002	0.003	0.001	ENSG00000130612	0.943369	1	Brain_Cerebellum
GTExv8.EUR.Brain_Cerebellar_Hemisphere	/stornext/Bioinf/data/lab_bahlo/users/gerring.z/twas/weights/GTExv8.EUR.Brain_Cerebellar_Hemisphere/ENSG00000172757.12.wgt.RDat	ENSG00000172757.12	11	65861945	65861946	0.101	rs10219183	-4.16	rs7952056	-0.003846	3.47	0.24	346	346	susie	0.0071	0.15	0.2886	0.772881	0.88	0.109	0.009	0.001	0.001	ENSG00000172757	0.943369	1	Brain_Cerebellar_Hemisphere
GTExv8.EUR.Brain_Nucleus_accumbens_basal_ganglia	/stornext/Bioinf/data/lab_bahlo/users/gerring.z/twas/weights/GTExv8.EUR.Brain_Nucleus_accumbens_basal_ganglia/ENSG00000100030.14.wgt.RDat	ENSG00000100030.14	22	21867679	21867680	0.1352	rs11089978	3.6	rs4821846	0.02093	4.16	-1.703	398	23	enet	0.052	0.0012	0.2885	0.773	0.665	0.333	0.001	0	0.001	ENSG00000100030	0.943369	1	Brain_Nucleus_accumbens_basal_ganglia
GTExv8.EUR.Brain_Cortex	/stornext/Bioinf/data/lab_bahlo/users/gerring.z/twas/weights/GTExv8.EUR.Brain_Cortex/ENSG00000163378.13.wgt.RDat	ENSG00000163378.13	3	69013939	69013940	0.213	rs1511910	3.19	rs7644667	0.13785	-5.50	-0.288	458	1	top1	0.14	1.4e-07	0.288	0.773	0.103	0.894	0	0.002	0.001	ENSG00000163378	0.943369	1	Brain_Cortex
GTExv8.EUR.Brain_Caudate_basal_ganglia	/stornext/Bioinf/data/lab_bahlo/users/gerring.z/twas/weights/GTExv8.EUR.Brain_Caudate_basal_ganglia/ENSG00000177868.11.wgt.RDat	ENSG00000177868.11	1	42816803	42816804	0.4458	rs841860	-3.058	rs2816602	0.302571	7.42	-0.0190	430	430	susie	0.31	1.2e-15	-0.28859	0.773	0	0.998	0	0.001	0.001	ENSG00000177868	0.943369	1	Brain_Caudate_basal_ganglia
GTExv8.EUR.Brain_Putamen_basal_ganglia	/stornext/Bioinf/data/lab_bahlo/users/gerring.z/twas/weights/GTExv8.EUR.Brain_Putamen_basal_ganglia/ENSG00000185305.10.wgt.RDat	ENSG00000185305.10	5	54310581	54310582	0.352	rs696195	-3.22	rs3797235	0.054542	-4.25	-0.647	568	10	lasso	0.089	0.00011	0.28885	0.773	0.769	0.228	0.002	0.001	0.001	ENSG00000185305	0.943369	1	Brain_Putamen_basal_ganglia
GTExv8.EUR.Brain_Caudate_basal_ganglia	/stornext/Bioinf/data/lab_bahlo/users/gerring.z/twas/weights/GTExv8.EUR.Brain_Caudate_basal_ganglia/ENSG00000267640.6.wgt.RDat	ENSG00000267640.6	19	37817358	37817359	0.1363	rs1643470	2.60	rs6508747	0.032273	-3.98	0.028	325	325	susie	0.062	0.00055	-0.288474	0.773	0.819	0.18	0.001	0	0	ENSG00000267640	0.943369	1	Brain_Caudate_basal_ganglia
GTExv8.EUR.Brain_Hippocampus	/stornext/Bioinf/data/lab_bahlo/users/gerring.z/twas/weights/GTExv8.EUR.Brain_Hippocampus/ENSG00000237082.1.wgt.RDat	ENSG00000237082.1	13	100624428	100624429	0.292	rs1962284	4.33	rs17578868	0.20085	-5.68	0.288	530	1	top1	0.2	5.3e-09	-0.288	0.77335	0.073	0.902	0.002	0.022	0.001	ENSG00000237082	0.943714	1	Brain_Hippocampus
GTExv8.EUR.Brain_Caudate_basal_ganglia	/stornext/Bioinf/data/lab_bahlo/users/gerring.z/twas/weights/GTExv8.EUR.Brain_Caudate_basal_ganglia/ENSG00000152229.18.wgt.RDat	ENSG00000152229.18	18	46072259	46072260	0.215	rs1377016	-5.98	rs900971	0.047137	4.71	0.168	511	511	susie	0.063	0.00053	0.2867	0.774	0.003	0.007	0.331	0.643	0.016	ENSG00000152229	0.943841	1	Brain_Caudate_basal_ganglia
GTExv8.EUR.Brain_Frontal_Cortex_BA9	/stornext/Bioinf/data/lab_bahlo/users/gerring.z/twas/weights/GTExv8.EUR.Brain_Frontal_Cortex_BA9/ENSG00000164124.10.wgt.RDat	ENSG00000164124.10	4	158203619	158203620	0.2296	rs4608853	1.74	rs17268315	0.029811	-3.49	0.287	298	1	top1	0.03	0.017	-0.287	0.774	0.981	0.019	0	0	0	ENSG00000164124	0.943841	1	Brain_Frontal_Cortex_BA9
GTExv8.EUR.Brain_Cerebellar_Hemisphere	/stornext/Bioinf/data/lab_bahlo/users/gerring.z/twas/weights/GTExv8.EUR.Brain_Cerebellar_Hemisphere/ENSG00000248533.1.wgt.RDat	ENSG00000248533.1	5	37953401	37953402	0.2988	rs6873748	2.72	rs10941361	-0.00316	3.44	0.5070	471	471	susie	0.13	2.3e-06	-0.287298	0.774	0.881	0.118	0.001	0	0	ENSG00000248533	0.943841	1	Brain_Cerebellar_Hemisphere
GTExv8.EUR.Brain_Nucleus_accumbens_basal_ganglia	/stornext/Bioinf/data/lab_bahlo/users/gerring.z/twas/weights/GTExv8.EUR.Brain_Nucleus_accumbens_basal_ganglia/ENSG00000230612.3.wgt.RDat	ENSG00000230612.3	5	132688680	132688681	0.1404	rs156031	-2.29	rs803139	0.035288	-4.11	0.287	407	1	top1	0.035	0.0065	-0.287	0.774112	0.945	0.054	0.001	0	0	ENSG00000230612	0.943917	1	Brain_Nucleus_accumbens_basal_ganglia
GTExv8.EUR.Brain_Caudate_basal_ganglia	/stornext/Bioinf/data/lab_bahlo/users/gerring.z/twas/weights/GTExv8.EUR.Brain_Caudate_basal_ganglia/ENSG00000125864.13.wgt.RDat	ENSG00000125864.13	20	17569219	17569220	0.2721	rs2618610	-3.1	rs6080714	0.077842	4.72	-0.217	656	4	lasso	0.086	5.4e-05	-0.28657	0.77444	0.516	0.481	0.001	0.001	0.001	ENSG00000125864	0.944256	1	Brain_Caudate_basal_ganglia
GTExv8.EUR.Brain_Spinal_cord_cervical_c-1	/stornext/Bioinf/data/lab_bahlo/users/gerring.z/twas/weights/GTExv8.EUR.Brain_Spinal_cord_cervical_c-1/ENSG00000276644.4.wgt.RDat	ENSG00000276644.4	13	71867191	71867192	0.28	rs1408889	3.09	rs11148899	0.082748	4.37	-0.286	440	1	top1	0.083	0.0011	-0.286	0.77488	0.929	0.069	0.001	0	0	ENSG00000276644	0.944455	1	Brain_Spinal_cord_cervical_c-1
GTExv8.EUR.Brain_Caudate_basal_ganglia	/stornext/Bioinf/data/lab_bahlo/users/gerring.z/twas/weights/GTExv8.EUR.Brain_Caudate_basal_ganglia/ENSG00000047849.21.wgt.RDat	ENSG00000047849.21	3	48089271	48089272	0.1297	rs3731503	-2.42	rs11706549	0.007191	3.89	0.4950	199	39	enet	0.027	0.018	0.2864	0.775	0.849	0.15	0	0	0	ENSG00000047849	0.944455	1	Brain_Caudate_basal_ganglia
GTExv8.EUR.Brain_Caudate_basal_ganglia	/stornext/Bioinf/data/lab_bahlo/users/gerring.z/twas/weights/GTExv8.EUR.Brain_Caudate_basal_ganglia/ENSG00000100647.7.wgt.RDat	ENSG00000100647.7	14	69611595	69611596	0.2691	rs7140574	-2.94	rs2184599	-0.005727	3.45	-0.267	493	493	susie	0.02	0.037	0.2852	0.775	0.93	0.068	0.001	0	0	ENSG00000100647	0.944455	1	Brain_Caudate_basal_ganglia
GTExv8.EUR.Brain_Caudate_basal_ganglia	/stornext/Bioinf/data/lab_bahlo/users/gerring.z/twas/weights/GTExv8.EUR.Brain_Caudate_basal_ganglia/ENSG00000108733.9.wgt.RDat	ENSG00000108733.9	17	35578862	35578863	0.2065	rs1471616	-2.94	rs226085	0.0475	-4.08	0.432	421	8	lasso	0.088	4.5e-05	0.28621	0.775	0.788	0.211	0.001	0	0	ENSG00000108733	0.944455	1	Brain_Caudate_basal_ganglia
GTExv8.EUR.Brain_Cortex	/stornext/Bioinf/data/lab_bahlo/users/gerring.z/twas/weights/GTExv8.EUR.Brain_Cortex/ENSG00000224383.7.wgt.RDat	ENSG00000224383.7	17	64001083	64001084	0.1126	rs17688272	2.62	rs9944483	0.000873	3.35	-0.214	297	297	susie	0.04	0.0037	-0.285972	0.775	0.92	0.079	0.001	0	0	ENSG00000224383	0.944455	1	Brain_Cortex
GTExv8.EUR.Brain_Hippocampus	/stornext/Bioinf/data/lab_bahlo/users/gerring.z/twas/weights/GTExv8.EUR.Brain_Hippocampus/ENSG00000260618.1.wgt.RDat	ENSG00000260618.1	15	52577841	52577842	0.2382	rs11635099	-3.31	rs2462847	-0.006626	3.45	0.2330	456	13	enet	0.023	0.035	-0.2854	0.775338	0.93	0.069	0.001	0	0	ENSG00000260618	0.944724	1	Brain_Hippocampus
GTExv8.EUR.Brain_Cerebellum	/stornext/Bioinf/data/lab_bahlo/users/gerring.z/twas/weights/GTExv8.EUR.Brain_Cerebellum/ENSG00000165837.11.wgt.RDat	ENSG00000165837.11	13	45615738	45615739	0.3565	rs9567568	-3.14	rs3751352	0.055903	4.85	-1.483	459	25	enet	0.11	2.5e-06	-0.28539	0.775349	0.334	0.663	0.001	0.001	0.002	ENSG00000165837	0.944724	1	Brain_Cerebellum
GTExv8.EUR.Brain_Hippocampus	/stornext/Bioinf/data/lab_bahlo/users/gerring.z/twas/weights/GTExv8.EUR.Brain_Hippocampus/ENSG00000271133.5.wgt.RDat	ENSG00000271133.5	7	20329781	20329782	0.3713	rs10256428	-2.91	rs3757724	0.192093	-5.54	-0.285	528	1	top1	0.19	1.2e-08	0.285	0.775644	0.129	0.868	0	0.001	0.001	ENSG00000271133	0.944724	1	Brain_Hippocampus
GTExv8.EUR.Brain_Cerebellum	/stornext/Bioinf/data/lab_bahlo/users/gerring.z/twas/weights/GTExv8.EUR.Brain_Cerebellum/ENSG00000084090.13.wgt.RDat	ENSG00000084090.13	2	96208414	96208415	0.2347	rs17420101	2.32	rs997547	0.058207	3.61	0.28400	153	1	top1	0.058	0.0005	0.284	0.776	0.985	0.015	0	0	0	ENSG00000084090	0.944724	1	Brain_Cerebellum
GTExv8.EUR.Brain_Anterior_cingulate_cortex_BA24	/stornext/Bioinf/data/lab_bahlo/users/gerring.z/twas/weights/GTExv8.EUR.Brain_Anterior_cingulate_cortex_BA24/ENSG00000103023.11.wgt.RDat	ENSG00000103023.11	16	58295046	58295047	0.286	rs16959513	2.96	rs9923981	0.175003	5.00	0.28500	481	1	top1	0.18	2.7e-07	0.285	0.776	0.613	0.384	0.001	0.001	0	ENSG00000103023	0.944724	1	Brain_Anterior_cingulate_cortex_BA24
GTExv8.EUR.Brain_Cerebellum	/stornext/Bioinf/data/lab_bahlo/users/gerring.z/twas/weights/GTExv8.EUR.Brain_Cerebellum/ENSG00000116690.12.wgt.RDat	ENSG00000116690.12	1	186296278	186296279	0.2121	rs4648310	-3.146	rs6665157	1.02e-01	-4.87	-0.2840	336	1	top1	0.1	4.9e-06	0.284	0.776	0.603	0.396	0.001	0	0	ENSG00000116690	0.944724	1	Brain_Cerebellum
GTExv8.EUR.Brain_Frontal_Cortex_BA9	/stornext/Bioinf/data/lab_bahlo/users/gerring.z/twas/weights/GTExv8.EUR.Brain_Frontal_Cortex_BA9/ENSG00000173546.7.wgt.RDat	ENSG00000173546.7	15	75712847	75712848	0.1257	rs8043371	-3.06	rs11857516	0.0158	3.52	-1.429	250	13	enet	0.043	0.0053	-0.28416	0.776	0.923	0.075	0.001	0	0	ENSG00000173546	0.944724	1	Brain_Frontal_Cortex_BA9
GTExv8.EUR.Brain_Nucleus_accumbens_basal_ganglia	/stornext/Bioinf/data/lab_bahlo/users/gerring.z/twas/weights/GTExv8.EUR.Brain_Nucleus_accumbens_basal_ganglia/ENSG00000173557.14.wgt.RDat	ENSG00000173557.14	2	26562581	26562582	0.2485	rs1275931	3.37	rs1148954	4.36e-02	-4.27	0.284	360	1	top1	0.044	0.0028	-0.284	0.776	0.921	0.077	0.002	0	0	ENSG00000173557	0.944724	1	Brain_Nucleus_accumbens_basal_ganglia
GTExv8.EUR.Brain_Hypothalamus	/stornext/Bioinf/data/lab_bahlo/users/gerring.z/twas/weights/GTExv8.EUR.Brain_Hypothalamus/ENSG00000203942.4.wgt.RDat	ENSG00000203942.4	10	97589726	97589727	0.2902	rs10786330	4.31	rs12221474	0.0738	-4.18	0.285	489	1	top1	0.074	0.00035	-0.285	0.776	0.847	0.055	0.087	0.006	0.004	ENSG00000203942	0.944724	1	Brain_Hypothalamus
GTExv8.EUR.Brain_Cerebellar_Hemisphere	/stornext/Bioinf/data/lab_bahlo/users/gerring.z/twas/weights/GTExv8.EUR.Brain_Cerebellar_Hemisphere/ENSG00000259657.1.wgt.RDat	ENSG00000259657.1	15	59676756	59676757	0.2854	rs8042800	3.62	rs11071459	-0.00434	-3.84	-0.491	501	32	enet	0.047	0.0036	-0.28423	0.77624	0.866	0.128	0.004	0.001	0	ENSG00000259657	0.944996	1	Brain_Cerebellar_Hemisphere
GTExv8.EUR.Brain_Spinal_cord_cervical_c-1	/stornext/Bioinf/data/lab_bahlo/users/gerring.z/twas/weights/GTExv8.EUR.Brain_Spinal_cord_cervical_c-1/ENSG00000140650.11.wgt.RDat	ENSG00000140650.11	16	8788822	8788823	0.38	rs12925781	3.64	rs8050692	0.01450	-3.90	-0.634	542	18	enet	0.017	0.087	0.2829	0.777	0.91	0.086	0.003	0	0.001	ENSG00000140650	0.945457	1	Brain_Spinal_cord_cervical_c-1
GTExv8.EUR.Brain_Cerebellum	/stornext/Bioinf/data/lab_bahlo/users/gerring.z/twas/weights/GTExv8.EUR.Brain_Cerebellum/ENSG00000268030.1.wgt.RDat	ENSG00000268030.1	19	18561518	18561519	0.1944	rs3730179	-4.73	rs2314666	0.121755	-5.09	0.282	373	1	top1	0.12	5.5e-07	-0.282	0.777944	0.298	0.462	0.092	0.143	0.005	ENSG00000268030	0.946061	1	Brain_Cerebellum
GTExv8.EUR.Brain_Cerebellar_Hemisphere	/stornext/Bioinf/data/lab_bahlo/users/gerring.z/twas/weights/GTExv8.EUR.Brain_Cerebellar_Hemisphere/ENSG00000071462.11.wgt.RDat	ENSG00000071462.11	7	73683567	73683568	0.2041	rs6959538	-3.18	rs941297	0.160986	5.21	0.282	268	1	top1	0.16	1.1e-07	0.282	0.778	0.348	0.65	0	0	0.001	ENSG00000071462	0.946061	1	Brain_Cerebellar_Hemisphere
GTExv8.EUR.Brain_Caudate_basal_ganglia	/stornext/Bioinf/data/lab_bahlo/users/gerring.z/twas/weights/GTExv8.EUR.Brain_Caudate_basal_ganglia/ENSG00000105072.8.wgt.RDat	ENSG00000105072.8	19	16496310	16496311	0.4602	rs12973238	-3.35	rs12982931	0.248627	-7.01	-0.040	381	8	lasso	0.33	1.1e-16	-0.281786	0.778	0	0.998	0	0.001	0.001	ENSG00000105072	0.946061	1	Brain_Caudate_basal_ganglia
GTExv8.EUR.Brain_Hypothalamus	/stornext/Bioinf/data/lab_bahlo/users/gerring.z/twas/weights/GTExv8.EUR.Brain_Hypothalamus/ENSG00000211895.4.wgt.RDat	ENSG00000211895.4	14	105708664	105708665	0.121	rs8021311	2.57	rs2816632	-0.006465	2.76	0.619	69	69	susie	0.0018	0.26	0.281967	0.778	0.984	0.016	0	0	0	ENSG00000211895	0.946061	1	Brain_Hypothalamus
GTExv8.EUR.Brain_Cortex	/stornext/Bioinf/data/lab_bahlo/users/gerring.z/twas/weights/GTExv8.EUR.Brain_Cortex/ENSG00000279359.1.wgt.RDat	ENSG00000279359.1	10	80249709	80249710	0.1541	rs7085490	2.51	rs12763012	0.013642	-4.02	0.433	476	476	susie	0.052	0.0012	-0.28212	0.778	0.745	0.254	0.001	0	0	ENSG00000279359	0.946061	1	Brain_Cortex
GTExv8.EUR.Brain_Putamen_basal_ganglia	/stornext/Bioinf/data/lab_bahlo/users/gerring.z/twas/weights/GTExv8.EUR.Brain_Putamen_basal_ganglia/ENSG00000011478.11.wgt.RDat	ENSG00000011478.11	19	45692482	45692483	0.5277	rs10403030	-2.47	rs12975617	-0.003324	-3.90	-0.454	373	11	lasso	0.016	0.066	0.2815	0.77832	0.932	0.067	0.001	0	0	ENSG00000011478	0.946337	1	Brain_Putamen_basal_ganglia
GTExv8.EUR.Brain_Putamen_basal_ganglia	/stornext/Bioinf/data/lab_bahlo/users/gerring.z/twas/weights/GTExv8.EUR.Brain_Putamen_basal_ganglia/ENSG00000231181.1.wgt.RDat	ENSG00000231181.1	1	9576426	9576427	0.1869	rs9662546	2.990	rs7413464	-0.002430	3.60	0.93900	340	340	susie	0.04	0.0075	0.28082	0.778848	0.929	0.07	0.001	0	0	ENSG00000231181	0.946397	1	Brain_Putamen_basal_ganglia
GTExv8.EUR.Brain_Cerebellar_Hemisphere	/stornext/Bioinf/data/lab_bahlo/users/gerring.z/twas/weights/GTExv8.EUR.Brain_Cerebellar_Hemisphere/ENSG00000066697.14.wgt.RDat	ENSG00000066697.14	9	100427155	100427156	0.3785	rs1578041	-2.73	rs17740576	-0.006444	3.55	0.308	371	19	enet	0.02	0.043	0.2809	0.779	0.896	0.103	0.001	0	0	ENSG00000066697	0.946397	1	Brain_Cerebellar_Hemisphere
GTExv8.EUR.Brain_Cortex	/stornext/Bioinf/data/lab_bahlo/users/gerring.z/twas/weights/GTExv8.EUR.Brain_Cortex/ENSG00000104413.15.wgt.RDat	ENSG00000104413.15	8	94641073	94641074	0.1331	rs2157	2.62	rs12675372	0.113303	-4.77	0.280	428	1	top1	0.11	1.9e-06	-0.28	0.779	0.696	0.303	0.001	0	0	ENSG00000104413	0.946397	1	Brain_Cortex
GTExv8.EUR.Brain_Hypothalamus	/stornext/Bioinf/data/lab_bahlo/users/gerring.z/twas/weights/GTExv8.EUR.Brain_Hypothalamus/ENSG00000129204.16.wgt.RDat	ENSG00000129204.16	17	5116437	5116438	0.184	rs8079518	-3.46	rs2585266	0.194412	6.01	0.280	431	1	top1	0.19	5e-09	0.28	0.779	0.016	0.98	0	0.003	0.001	ENSG00000129204	0.946397	1	Brain_Hypothalamus
GTExv8.EUR.Brain_Cerebellum	/stornext/Bioinf/data/lab_bahlo/users/gerring.z/twas/weights/GTExv8.EUR.Brain_Cerebellum/ENSG00000135049.15.wgt.RDat	ENSG00000135049.15	9	85742028	85742029	0.1753	rs17428350	-2.85	rs4877945	0.01863	-4.19	0.560	357	25	enet	0.13	1.5e-07	-0.28099	0.779	0.588	0.411	0	0	0.001	ENSG00000135049	0.946397	1	Brain_Cerebellum
GTExv8.EUR.Brain_Cerebellum	/stornext/Bioinf/data/lab_bahlo/users/gerring.z/twas/weights/GTExv8.EUR.Brain_Cerebellum/ENSG00000187257.15.wgt.RDat	ENSG00000187257.15	7	77696442	77696443	0.1345	rs17160037	-3.41	rs7801062	0.0825	-5.36	1.088	515	515	susie	0.1	3.4e-06	-0.2812	0.779	0.023	0.972	0	0.004	0.002	ENSG00000187257	0.946397	1	Brain_Cerebellum
GTExv8.EUR.Brain_Hypothalamus	/stornext/Bioinf/data/lab_bahlo/users/gerring.z/twas/weights/GTExv8.EUR.Brain_Hypothalamus/ENSG00000280217.1.wgt.RDat	ENSG00000280217.1	12	131235510	131235511	0.2845	rs7137952	3.09	rs11613971	0.0362	4.43	-0.281	598	1	top1	0.036	0.0099	-0.281	0.779	0.885	0.113	0.002	0	0	ENSG00000280217	0.946397	1	Brain_Hypothalamus
GTExv8.EUR.Brain_Hippocampus	/stornext/Bioinf/data/lab_bahlo/users/gerring.z/twas/weights/GTExv8.EUR.Brain_Hippocampus/ENSG00000228063.1.wgt.RDat	ENSG00000228063.1	1	219173842	219173843	0.262	rs17048428	-2.27	rs7539768	7.62e-02	-4.71	-0.097	481	481	susie	0.097	6.5e-05	0.2803	0.779265	0.346	0.653	0	0.001	0.001	ENSG00000228063	0.946442	1	Brain_Hippocampus
GTExv8.EUR.Brain_Frontal_Cortex_BA9	/stornext/Bioinf/data/lab_bahlo/users/gerring.z/twas/weights/GTExv8.EUR.Brain_Frontal_Cortex_BA9/ENSG00000186908.14.wgt.RDat	ENSG00000186908.14	12	76763587	76763588	0.2114	rs310804	-3.08	rs7956544	0.024924	4.1	-0.083	453	453	susie	0.078	0.00023	-0.2797	0.78	0.883	0.115	0.001	0	0	ENSG00000186908	0.946442	1	Brain_Frontal_Cortex_BA9
GTExv8.EUR.Brain_Cerebellum	/stornext/Bioinf/data/lab_bahlo/users/gerring.z/twas/weights/GTExv8.EUR.Brain_Cerebellum/ENSG00000207207.1.wgt.RDat	ENSG00000207207.1	2	85434506	85434507	0.4565	rs6547607	-3.49	rs3770102	0.142968	-5.98	0.43900	465	42	enet	0.2	9.3e-11	0.27947	0.78	0.004	0.991	0	0.004	0.001	ENSG00000207207	0.946442	1	Brain_Cerebellum
GTExv8.EUR.Brain_Cortex	/stornext/Bioinf/data/lab_bahlo/users/gerring.z/twas/weights/GTExv8.EUR.Brain_Cortex/ENSG00000249846.6.wgt.RDat	ENSG00000249846.6	3	130112549	130112550	0.282	rs9815126	-3.32	rs9757129	0.24770	6.85	0.091	326	326	susie	0.29	2.3e-15	0.27867	0.78	0	0.995	0	0.003	0.001	ENSG00000249846	0.946442	1	Brain_Cortex
GTExv8.EUR.Brain_Frontal_Cortex_BA9	/stornext/Bioinf/data/lab_bahlo/users/gerring.z/twas/weights/GTExv8.EUR.Brain_Frontal_Cortex_BA9/ENSG00000212916.4.wgt.RDat	ENSG00000212916.4	1	232804891	232804892	0.3307	rs7550169	-3.446	rs10910612	-0.005208	-3.58	0.3130	608	9	lasso	0.0028	0.23	-0.27903	0.780219	0.925	0.073	0.002	0	0	ENSG00000212916	0.946583	1	Brain_Frontal_Cortex_BA9
GTExv8.EUR.Brain_Cerebellar_Hemisphere	/stornext/Bioinf/data/lab_bahlo/users/gerring.z/twas/weights/GTExv8.EUR.Brain_Cerebellar_Hemisphere/ENSG00000258484.3.wgt.RDat	ENSG00000258484.3	15	68818220	68818221	0.1923	rs1873573	-2.88	rs11858594	0.015125	-3.55	0.459	455	455	susie	0.07	0.0005	0.27864	0.78052	0.931	0.067	0.001	0	0	ENSG00000258484	0.946583	1	Brain_Cerebellar_Hemisphere
GTExv8.EUR.Brain_Cerebellar_Hemisphere	/stornext/Bioinf/data/lab_bahlo/users/gerring.z/twas/weights/GTExv8.EUR.Brain_Cerebellar_Hemisphere/ENSG00000226840.1.wgt.RDat	ENSG00000226840.1	6	73327523	73327524	0.25	rs1974369	-2.54	rs7771861	0.038483	4.66	0.903	386	14	enet	0.1	2.5e-05	0.2783	0.780784	0.473	0.526	0	0	0.001	ENSG00000226840	0.946583	1	Brain_Cerebellar_Hemisphere
GTExv8.EUR.Brain_Cerebellar_Hemisphere	/stornext/Bioinf/data/lab_bahlo/users/gerring.z/twas/weights/GTExv8.EUR.Brain_Cerebellar_Hemisphere/ENSG00000087448.9.wgt.RDat	ENSG00000087448.9	12	27780019	27780020	0.324	rs27633	-3.11	rs12370473	0.078227	-4.42	0.278	527	1	top1	0.078	0.00023	-0.278	0.781	0.891	0.107	0.001	0	0	ENSG00000087448	0.946583	1	Brain_Cerebellar_Hemisphere
GTExv8.EUR.Brain_Cerebellar_Hemisphere	/stornext/Bioinf/data/lab_bahlo/users/gerring.z/twas/weights/GTExv8.EUR.Brain_Cerebellar_Hemisphere/ENSG00000164867.10.wgt.RDat	ENSG00000164867.10	7	150990994	150990995	0.2803	rs874607	3.02	rs10277774	0.019242	-3.57	-0.9	558	558	susie	0.039	0.0077	0.2785	0.781	0.92	0.079	0.001	0	0	ENSG00000164867	0.946583	1	Brain_Cerebellar_Hemisphere
GTExv8.EUR.Brain_Cerebellum	/stornext/Bioinf/data/lab_bahlo/users/gerring.z/twas/weights/GTExv8.EUR.Brain_Cerebellum/ENSG00000214756.7.wgt.RDat	ENSG00000214756.7	11	62665308	62665309	0.2262	rs11231166	-2.93	rs7949030	0.018079	4.33	-0.857	365	5	lasso	0.044	0.0023	-0.277776	0.781	0.69	0.309	0.001	0	0	ENSG00000214756	0.946583	1	Brain_Cerebellum
GTExv8.EUR.Brain_Cerebellum	/stornext/Bioinf/data/lab_bahlo/users/gerring.z/twas/weights/GTExv8.EUR.Brain_Cerebellum/ENSG00000174004.5.wgt.RDat	ENSG00000174004.5	3	196639685	196639686	0.2319	rs11185544	3.83	rs6583326	0.147413	5.59	-1.7990	410	31	enet	0.16	9.3e-09	0.27713	0.781682	0.069	0.921	0	0.006	0.005	ENSG00000174004	0.947104	1	Brain_Cerebellum
GTExv8.EUR.Brain_Putamen_basal_ganglia	/stornext/Bioinf/data/lab_bahlo/users/gerring.z/twas/weights/GTExv8.EUR.Brain_Putamen_basal_ganglia/ENSG00000235033.7.wgt.RDat	ENSG00000235033.7	6	39900070	39900071	0.203	rs11756622	3.20	rs4714285	-0.006623	3.41	-0.299	519	4	lasso	-0.0037	0.51	0.27615	0.78243	0.911	0.087	0.002	0	0	ENSG00000235033	0.947341	1	Brain_Putamen_basal_ganglia
GTExv8.EUR.Brain_Cerebellum	/stornext/Bioinf/data/lab_bahlo/users/gerring.z/twas/weights/GTExv8.EUR.Brain_Cerebellum/ENSG00000111731.12.wgt.RDat	ENSG00000111731.12	12	22544545	22544546	0.1328	rs16925384	3.06	rs6487309	0.072000	3.90	0.275	451	1	top1	0.072	0.00012	0.275	0.783	0.96	0.038	0.001	0	0	ENSG00000111731	0.947341	1	Brain_Cerebellum
GTExv8.EUR.Brain_Caudate_basal_ganglia	/stornext/Bioinf/data/lab_bahlo/users/gerring.z/twas/weights/GTExv8.EUR.Brain_Caudate_basal_ganglia/ENSG00000134287.9.wgt.RDat	ENSG00000134287.9	12	48957550	48957551	0.1818	rs11168975	-2.8	rs7975385	0.109	4.54	0.275	334	1	top1	0.11	5.8e-06	0.275	0.783	0.847	0.152	0.001	0	0	ENSG00000134287	0.947341	1	Brain_Caudate_basal_ganglia
GTExv8.EUR.Brain_Caudate_basal_ganglia	/stornext/Bioinf/data/lab_bahlo/users/gerring.z/twas/weights/GTExv8.EUR.Brain_Caudate_basal_ganglia/ENSG00000151612.15.wgt.RDat	ENSG00000151612.15	4	145938634	145938635	0.2108	rs7659884	2.45	rs9997749	-0.00567	3.04	-0.303	366	14	enet	-0.00075	0.35	-0.276018	0.783	0.95	0.049	0.001	0	0	ENSG00000151612	0.947341	1	Brain_Caudate_basal_ganglia
GTExv8.EUR.Brain_Cerebellar_Hemisphere	/stornext/Bioinf/data/lab_bahlo/users/gerring.z/twas/weights/GTExv8.EUR.Brain_Cerebellar_Hemisphere/ENSG00000197084.5.wgt.RDat	ENSG00000197084.5	1	152806627	152806628	0.1752	rs11576296	-3.359	rs11587012	0.063035	-4.62	-0.6330	473	36	enet	0.12	7.3e-06	-0.275774	0.783	0.561	0.436	0.001	0.001	0.001	ENSG00000197084	0.947341	1	Brain_Cerebellar_Hemisphere
GTExv8.EUR.Brain_Caudate_basal_ganglia	/stornext/Bioinf/data/lab_bahlo/users/gerring.z/twas/weights/GTExv8.EUR.Brain_Caudate_basal_ganglia/ENSG00000260114.2.wgt.RDat	ENSG00000260114.2	16	29921904	29921905	0.1082	rs12929884	-2.00	rs7202714	0.061257	3.98	0.275	181	1	top1	0.061	0.00062	0.275	0.783	0.968	0.031	0	0	0	ENSG00000260114	0.947341	1	Brain_Caudate_basal_ganglia
GTExv8.EUR.Brain_Cerebellar_Hemisphere	/stornext/Bioinf/data/lab_bahlo/users/gerring.z/twas/weights/GTExv8.EUR.Brain_Cerebellar_Hemisphere/ENSG00000274105.1.wgt.RDat	ENSG00000274105.1	12	32729023	32729024	0.1395	rs2651374	3.28	rs2632359	-0.005843	3.7	1.024	491	491	susie	0.0031	0.23	-0.27562	0.783	0.813	0.185	0.002	0	0	ENSG00000274105	0.947341	1	Brain_Cerebellar_Hemisphere
GTExv8.EUR.Brain_Nucleus_accumbens_basal_ganglia	/stornext/Bioinf/data/lab_bahlo/users/gerring.z/twas/weights/GTExv8.EUR.Brain_Nucleus_accumbens_basal_ganglia/ENSG00000279578.1.wgt.RDat	ENSG00000279578.1	7	48848080	48848081	0.2271	rs12718290	-3.29	rs12668449	-0.005390	3.64	0.596	447	19	enet	0.015	0.057	0.27493	0.783	0.9	0.098	0.002	0	0	ENSG00000279578	0.947341	1	Brain_Nucleus_accumbens_basal_ganglia
GTExv8.EUR.Brain_Anterior_cingulate_cortex_BA24	/stornext/Bioinf/data/lab_bahlo/users/gerring.z/twas/weights/GTExv8.EUR.Brain_Anterior_cingulate_cortex_BA24/ENSG00000272054.1.wgt.RDat	ENSG00000272054.1	2	37208874	37208875	0.1825	rs12712518	3.24	rs3845780	0.080079	-4.29	-0.59700	487	487	susie	0.1	0.00011	0.27453	0.78368	0.708	0.29	0.001	0	0	ENSG00000272054	0.947669	1	Brain_Anterior_cingulate_cortex_BA24
GTExv8.EUR.Brain_Putamen_basal_ganglia	/stornext/Bioinf/data/lab_bahlo/users/gerring.z/twas/weights/GTExv8.EUR.Brain_Putamen_basal_ganglia/ENSG00000277194.1.wgt.RDat	ENSG00000277194.1	11	62853034	62853035	0.2904	rs11231166	-2.93	rs4488202	0.00106	-3.29	-0.076	317	317	susie	0.063	0.0011	-0.2743	0.783874	0.922	0.077	0.001	0	0	ENSG00000277194	0.947669	1	Brain_Putamen_basal_ganglia
GTExv8.EUR.Brain_Hippocampus	/stornext/Bioinf/data/lab_bahlo/users/gerring.z/twas/weights/GTExv8.EUR.Brain_Hippocampus/ENSG00000005175.9.wgt.RDat	ENSG00000005175.9	12	47706060	47706061	0.2186	rs875023	3.06	rs1232985	0.0232	3.48	-0.936	548	6	enet	0.033	0.015	-0.2746	0.784	0.901	0.098	0.001	0	0	ENSG00000005175	0.947669	1	Brain_Hippocampus
GTExv8.EUR.Brain_Putamen_basal_ganglia	/stornext/Bioinf/data/lab_bahlo/users/gerring.z/twas/weights/GTExv8.EUR.Brain_Putamen_basal_ganglia/ENSG00000184209.14.wgt.RDat	ENSG00000184209.14	12	123457640	123457641	0.1791	rs11572951	-3.98	rs6606747	0.001672	-3.90	-0.374	359	359	susie	0.0061	0.17	0.274698	0.784	0.764	0.227	0.006	0.002	0.001	ENSG00000184209	0.947669	1	Brain_Putamen_basal_ganglia
GTExv8.EUR.Brain_Amygdala	/stornext/Bioinf/data/lab_bahlo/users/gerring.z/twas/weights/GTExv8.EUR.Brain_Amygdala/ENSG00000282164.2.wgt.RDat	ENSG00000282164.2	8	140100559	140100560	0.2233	rs4460346	-3.29	rs10086080	0.02264	3.47	-0.182	523	523	susie	0.031	0.03	0.275	0.784	0.929	0.07	0.001	0	0	ENSG00000282164	0.947669	1	Brain_Amygdala
GTExv8.EUR.Brain_Putamen_basal_ganglia	/stornext/Bioinf/data/lab_bahlo/users/gerring.z/twas/weights/GTExv8.EUR.Brain_Putamen_basal_ganglia/ENSG00000240038.6.wgt.RDat	ENSG00000240038.6	1	103561756	103561757	0.1957	rs7531107	-3.228	rs10785777	0.131384	4.68	-0.27400	189	1	top1	0.13	2.5e-06	-0.274	0.784085	0.803	0.194	0.002	0.001	0	ENSG00000240038	0.947749	1	Brain_Putamen_basal_ganglia
GTExv8.EUR.Brain_Hippocampus	/stornext/Bioinf/data/lab_bahlo/users/gerring.z/twas/weights/GTExv8.EUR.Brain_Hippocampus/ENSG00000205593.11.wgt.RDat	ENSG00000205593.11	22	50327059	50327060	0.272	rs11912822	-3.96	rs12163230	0.036282	4.45	0.12	389	25	enet	0.087	0.00014	0.273	0.78484	0.578	0.418	0.002	0.002	0.001	ENSG00000205593	0.948051	1	Brain_Hippocampus
GTExv8.EUR.Brain_Spinal_cord_cervical_c-1	/stornext/Bioinf/data/lab_bahlo/users/gerring.z/twas/weights/GTExv8.EUR.Brain_Spinal_cord_cervical_c-1/ENSG00000163682.15.wgt.RDat	ENSG00000163682.15	4	39458585	39458586	0.705	rs17508078	-3.18	rs2249563	0.525	7.79	0.238	373	3	lasso	0.53	1.3e-20	0.27302	0.785	0	0.998	0	0.001	0.001	ENSG00000163682	0.948051	1	Brain_Spinal_cord_cervical_c-1
GTExv8.EUR.Brain_Cerebellar_Hemisphere	/stornext/Bioinf/data/lab_bahlo/users/gerring.z/twas/weights/GTExv8.EUR.Brain_Cerebellar_Hemisphere/ENSG00000268218.1.wgt.RDat	ENSG00000268218.1	16	89269938	89269939	0.322	rs1045814	-2.78	rs3102368	0.062945	-4.15	-0.273	392	1	top1	0.063	0.00089	0.273	0.785	0.945	0.054	0.001	0	0	ENSG00000268218	0.948051	1	Brain_Cerebellar_Hemisphere
GTExv8.EUR.Brain_Putamen_basal_ganglia	/stornext/Bioinf/data/lab_bahlo/users/gerring.z/twas/weights/GTExv8.EUR.Brain_Putamen_basal_ganglia/ENSG00000274029.1.wgt.RDat	ENSG00000274029.1	12	121190867	121190868	0.3056	rs11838335	4.18	rs7958311	0.048808	4.29	-0.109	412	12	lasso	0.079	0.00026	0.272899	0.785	0.783	0.17	0.037	0.008	0.002	ENSG00000274029	0.948051	1	Brain_Putamen_basal_ganglia
GTExv8.EUR.Brain_Cerebellum	/stornext/Bioinf/data/lab_bahlo/users/gerring.z/twas/weights/GTExv8.EUR.Brain_Cerebellum/ENSG00000161013.16.wgt.RDat	ENSG00000161013.16	5	179806933	179806934	0.1836	rs30386	-3.58	rs9329092	3.45e-02	-4.10	0.244	443	4	lasso	0.044	0.0022	-0.2718	0.785802	0.848	0.149	0.002	0	0	ENSG00000161013	0.948355	1	Brain_Cerebellum
GTExv8.EUR.Brain_Cerebellum	/stornext/Bioinf/data/lab_bahlo/users/gerring.z/twas/weights/GTExv8.EUR.Brain_Cerebellum/ENSG00000053372.4.wgt.RDat	ENSG00000053372.4	1	19251552	19251553	0.3695	rs214314	-2.374	rs10917277	1.80e-01	-5.97	-0.2710	505	1	top1	0.18	7.9e-10	0.271	0.786	0.012	0.986	0	0.001	0.001	ENSG00000053372	0.948355	1	Brain_Cerebellum
GTExv8.EUR.Brain_Cerebellum	/stornext/Bioinf/data/lab_bahlo/users/gerring.z/twas/weights/GTExv8.EUR.Brain_Cerebellum/ENSG00000106351.12.wgt.RDat	ENSG00000106351.12	7	100539210	100539211	0.2553	rs7783159	-3.25	rs2734897	0.183	-6.58	0.27	305	8	lasso	0.21	3.7e-11	-0.270951	0.786	0	0.994	0	0.004	0.001	ENSG00000106351	0.948355	1	Brain_Cerebellum
GTExv8.EUR.Brain_Cerebellar_Hemisphere	/stornext/Bioinf/data/lab_bahlo/users/gerring.z/twas/weights/GTExv8.EUR.Brain_Cerebellar_Hemisphere/ENSG00000224683.1.wgt.RDat	ENSG00000224683.1	7	16208944	16208945	0.5235	rs706028	3.12	rs1120230	0.416565	8.39	0.271	557	1	top1	0.42	4.4e-20	0.271	0.786	0	0.997	0	0.002	0.001	ENSG00000224683	0.948355	1	Brain_Cerebellar_Hemisphere
GTExv8.EUR.Brain_Hippocampus	/stornext/Bioinf/data/lab_bahlo/users/gerring.z/twas/weights/GTExv8.EUR.Brain_Hippocampus/ENSG00000137203.10.wgt.RDat	ENSG00000137203.10	6	10419658	10419659	0.3407	rs2224660	3.48	rs10949574	0.029435	-4.08	-1.045	511	40	enet	0.094	8.1e-05	0.2714	0.786096	0.745	0.253	0.001	0	0.001	ENSG00000137203	0.948431	1	Brain_Hippocampus
GTExv8.EUR.Brain_Cerebellum	/stornext/Bioinf/data/lab_bahlo/users/gerring.z/twas/weights/GTExv8.EUR.Brain_Cerebellum/ENSG00000132182.11.wgt.RDat	ENSG00000132182.11	3	13420308	13420309	0.2723	rs2600208	-4.47	rs4684135	0.247273	6.96	-0.2710	565	1	top1	0.25	2.3e-13	-0.271	0.786391	0	0.973	0	0.026	0.001	ENSG00000132182	0.948707	1	Brain_Cerebellum
GTExv8.EUR.Brain_Cerebellum	/stornext/Bioinf/data/lab_bahlo/users/gerring.z/twas/weights/GTExv8.EUR.Brain_Cerebellum/ENSG00000082126.17.wgt.RDat	ENSG00000082126.17	2	201698693	201698694	0.3529	rs7592801	-2.90	rs17468821	-0.003336	4.55	0.56100	436	11	enet	0.046	0.0018	0.27056	0.787	0.714	0.284	0.001	0	0	ENSG00000082126	0.948779	1	Brain_Cerebellum
GTExv8.EUR.Brain_Nucleus_accumbens_basal_ganglia	/stornext/Bioinf/data/lab_bahlo/users/gerring.z/twas/weights/GTExv8.EUR.Brain_Nucleus_accumbens_basal_ganglia/ENSG00000120063.9.wgt.RDat	ENSG00000120063.9	17	65056838	65056839	0.2662	rs17746759	-3.23	rs1838080	0.037329	-4.55	0.113	288	288	susie	0.088	3.1e-05	-0.2698	0.787	0.642	0.355	0.001	0.001	0	ENSG00000120063	0.948779	1	Brain_Nucleus_accumbens_basal_ganglia
GTExv8.EUR.Brain_Anterior_cingulate_cortex_BA24	/stornext/Bioinf/data/lab_bahlo/users/gerring.z/twas/weights/GTExv8.EUR.Brain_Anterior_cingulate_cortex_BA24/ENSG00000234160.1.wgt.RDat	ENSG00000234160.1	9	37509149	37509150	0.2901	rs7851239	4.513	rs309453	0.013391	3.38	1.862	425	425	susie	0.05	0.0051	-0.27049	0.787	0.822	0.06	0.082	0.006	0.03	ENSG00000234160	0.948779	1	Brain_Anterior_cingulate_cortex_BA24
GTExv8.EUR.Brain_Cerebellar_Hemisphere	/stornext/Bioinf/data/lab_bahlo/users/gerring.z/twas/weights/GTExv8.EUR.Brain_Cerebellar_Hemisphere/ENSG00000247416.2.wgt.RDat	ENSG00000247416.2	11	112963459	112963460	0.288	rs3802847	8.15	rs1374702	0.005715	4.14	-0.145	536	5	lasso	0.06	0.0011	0.2701	0.787092	0	0	0.821	0.107	0.072	ENSG00000247416	0.948791	1	Brain_Cerebellar_Hemisphere
GTExv8.EUR.Brain_Cerebellum	/stornext/Bioinf/data/lab_bahlo/users/gerring.z/twas/weights/GTExv8.EUR.Brain_Cerebellum/ENSG00000180043.11.wgt.RDat	ENSG00000180043.11	19	55363259	55363260	0.4343	rs4806656	-3.62	rs4252568	0.168231	-6.06	-0.270	544	1	top1	0.17	3e-09	0.27	0.78716	0.008	0.987	0	0.004	0.001	ENSG00000180043	0.948791	1	Brain_Cerebellum
GTExv8.EUR.Brain_Cerebellum	/stornext/Bioinf/data/lab_bahlo/users/gerring.z/twas/weights/GTExv8.EUR.Brain_Cerebellum/ENSG00000152495.10.wgt.RDat	ENSG00000152495.10	5	111223652	111223653	0.582	rs1545169	2.71	rs389402	3.63e-01	-8.77	0.076	435	27	enet	0.42	7.3e-24	-0.2695	0.787582	0	0.998	0	0.001	0.001	ENSG00000152495	0.949021	1	Brain_Cerebellum
GTExv8.EUR.Brain_Spinal_cord_cervical_c-1	/stornext/Bioinf/data/lab_bahlo/users/gerring.z/twas/weights/GTExv8.EUR.Brain_Spinal_cord_cervical_c-1/ENSG00000198551.9.wgt.RDat	ENSG00000198551.9	19	11559373	11559374	0.181	rs11879596	-3.34	rs11670714	0.011	-3.5	-0.358	370	370	susie	0.04	0.019	0.26924	0.788	0.904	0.095	0.001	0	0	ENSG00000198551	0.949021	1	Brain_Spinal_cord_cervical_c-1
GTExv8.EUR.Brain_Spinal_cord_cervical_c-1	/stornext/Bioinf/data/lab_bahlo/users/gerring.z/twas/weights/GTExv8.EUR.Brain_Spinal_cord_cervical_c-1/ENSG00000279042.1.wgt.RDat	ENSG00000279042.1	18	14993234	14993235	0.13	rs16973754	2.11	rs2487257	0.03812	-3.43	0.269	102	1	top1	0.038	0.021	-0.269	0.788	0.991	0.009	0	0	0	ENSG00000279042	0.949021	1	Brain_Spinal_cord_cervical_c-1
GTExv8.EUR.Brain_Caudate_basal_ganglia	/stornext/Bioinf/data/lab_bahlo/users/gerring.z/twas/weights/GTExv8.EUR.Brain_Caudate_basal_ganglia/ENSG00000156650.12.wgt.RDat	ENSG00000156650.12	10	74825581	74825582	0.4753	rs7904489	2.59	rs1149718	-0.004765	3.92	0.619	274	60	enet	0.14	2.2e-07	0.26773	0.788907	0.934	0.065	0	0	0	ENSG00000156650	0.949424	1	Brain_Caudate_basal_ganglia
GTExv8.EUR.Brain_Caudate_basal_ganglia	/stornext/Bioinf/data/lab_bahlo/users/gerring.z/twas/weights/GTExv8.EUR.Brain_Caudate_basal_ganglia/ENSG00000135074.15.wgt.RDat	ENSG00000135074.15	5	157575774	157575775	0.2162	rs30142	-2.93	rs6876128	0.088788	-4.47	-0.267	527	1	top1	0.089	4.3e-05	0.267	0.789	0.868	0.131	0.001	0	0	ENSG00000135074	0.949424	1	Brain_Caudate_basal_ganglia
GTExv8.EUR.Brain_Nucleus_accumbens_basal_ganglia	/stornext/Bioinf/data/lab_bahlo/users/gerring.z/twas/weights/GTExv8.EUR.Brain_Nucleus_accumbens_basal_ganglia/ENSG00000231976.8.wgt.RDat	ENSG00000231976.8	10	26647985	26647986	0.3087	rs1935484	-4.79	rs787025	0.036782	4.73	0.806	450	9	lasso	0.14	1.3e-07	0.2676	0.789	0.488	0.283	0.14	0.081	0.008	ENSG00000231976	0.949424	1	Brain_Nucleus_accumbens_basal_ganglia
GTExv8.EUR.Brain_Cerebellar_Hemisphere	/stornext/Bioinf/data/lab_bahlo/users/gerring.z/twas/weights/GTExv8.EUR.Brain_Cerebellar_Hemisphere/ENSG00000241218.1.wgt.RDat	ENSG00000241218.1	3	107329196	107329197	0.237	rs1021504	-4.71	rs7639744	-0.00593	-3.41	0.076	342	57	enet	0.041	0.0061	-0.26703	0.789	0.801	0.078	0.102	0.01	0.009	ENSG00000241218	0.949424	1	Brain_Cerebellar_Hemisphere
GTExv8.EUR.Brain_Cerebellum	/stornext/Bioinf/data/lab_bahlo/users/gerring.z/twas/weights/GTExv8.EUR.Brain_Cerebellum/ENSG00000273403.1.wgt.RDat	ENSG00000273403.1	3	184741936	184741937	0.312	rs6444028	-3.39	rs9852059	0.089852	4.61	-0.2670	446	1	top1	0.09	1.7e-05	-0.267	0.789469	0.795	0.201	0.003	0.001	0	ENSG00000273403	0.949778	1	Brain_Cerebellum
GTExv8.EUR.Brain_Substantia_nigra	/stornext/Bioinf/data/lab_bahlo/users/gerring.z/twas/weights/GTExv8.EUR.Brain_Substantia_nigra/ENSG00000114439.18.wgt.RDat	ENSG00000114439.18	3	107522935	107522936	0.3008	rs1021504	-4.71	rs1437236	0.01942	3.96	-0.515	400	16	lasso	0.086	0.0018	-0.26582	0.79	0.785	0.092	0.1	0.012	0.01	ENSG00000114439	0.949778	1	Brain_Substantia_nigra
GTExv8.EUR.Brain_Substantia_nigra	/stornext/Bioinf/data/lab_bahlo/users/gerring.z/twas/weights/GTExv8.EUR.Brain_Substantia_nigra/ENSG00000150628.6.wgt.RDat	ENSG00000150628.6	4	176195670	176195671	0.315	rs11731524	3.37	rs4690696	-0.006538	3.57	-0.145	516	51	enet	0.14	7.5e-05	-0.26575	0.79	0.919	0.079	0.002	0	0	ENSG00000150628	0.949778	1	Brain_Substantia_nigra
GTExv8.EUR.Brain_Frontal_Cortex_BA9	/stornext/Bioinf/data/lab_bahlo/users/gerring.z/twas/weights/GTExv8.EUR.Brain_Frontal_Cortex_BA9/ENSG00000244055.1.wgt.RDat	ENSG00000244055.1	7	92461318	92461319	0.2003	rs4729042	-3.6	rs9656005	0.016534	-4.14	-0.118	303	14	enet	0.036	0.0097	0.2668	0.79	0.816	0.181	0.002	0	0	ENSG00000244055	0.949778	1	Brain_Frontal_Cortex_BA9
GTExv8.EUR.Brain_Hippocampus	/stornext/Bioinf/data/lab_bahlo/users/gerring.z/twas/weights/GTExv8.EUR.Brain_Hippocampus/ENSG00000140451.12.wgt.RDat	ENSG00000140451.12	15	64825667	64825668	0.235	rs7178748	3.58	rs4777615	0.123623	4.60	-0.2657	287	1	top1	0.12	6.1e-06	-0.26573	0.790444	0.844	0.154	0.002	0	0	ENSG00000140451	0.949778	1	Brain_Hippocampus
GTExv8.EUR.Brain_Hippocampus	/stornext/Bioinf/data/lab_bahlo/users/gerring.z/twas/weights/GTExv8.EUR.Brain_Hippocampus/ENSG00000103381.11.wgt.RDat	ENSG00000103381.11	16	12804016	12804017	0.2741	rs11075148	-3.25	rs4781369	2.97e-02	3.09	0.266	680	1	top1	0.03	0.02	0.2656	0.791	0.964	0.033	0.003	0	0	ENSG00000103381	0.949778	1	Brain_Hippocampus
GTExv8.EUR.Brain_Cerebellum	/stornext/Bioinf/data/lab_bahlo/users/gerring.z/twas/weights/GTExv8.EUR.Brain_Cerebellum/ENSG00000154277.12.wgt.RDat	ENSG00000154277.12	4	41256412	41256413	0.2966	rs4634261	-2.66	rs11733342	1.41e-01	-5.67	-0.434	466	466	susie	0.15	1.8e-08	0.26471	0.791	0.01	0.988	0	0.001	0.001	ENSG00000154277	0.949778	1	Brain_Cerebellum
GTExv8.EUR.Brain_Nucleus_accumbens_basal_ganglia	/stornext/Bioinf/data/lab_bahlo/users/gerring.z/twas/weights/GTExv8.EUR.Brain_Nucleus_accumbens_basal_ganglia/ENSG00000167778.8.wgt.RDat	ENSG00000167778.8	12	53079419	53079420	0.2709	rs17746603	3.23	rs11170250	0.080534	4.47	0.265	528	1	top1	0.081	6.4e-05	0.2647	0.791	0.862	0.136	0.001	0	0	ENSG00000167778	0.949778	1	Brain_Nucleus_accumbens_basal_ganglia
GTExv8.EUR.Brain_Frontal_Cortex_BA9	/stornext/Bioinf/data/lab_bahlo/users/gerring.z/twas/weights/GTExv8.EUR.Brain_Frontal_Cortex_BA9/ENSG00000169676.5.wgt.RDat	ENSG00000169676.5	4	9781679	9781680	0.2678	rs887725	-3.86	rs13101880	0.011003	4.2	0.636	428	40	enet	0.036	0.0095	0.2654	0.791	0.693	0.3	0.004	0.002	0.001	ENSG00000169676	0.949778	1	Brain_Frontal_Cortex_BA9
GTExv8.EUR.Brain_Cerebellum	/stornext/Bioinf/data/lab_bahlo/users/gerring.z/twas/weights/GTExv8.EUR.Brain_Cerebellum/ENSG00000171806.11.wgt.RDat	ENSG00000171806.11	1	169794965	169794966	0.369	rs3917792	-2.492	rs12135361	4.16e-01	-8.86	0.0710	552	33	enet	0.42	8.8e-24	-0.264827	0.791	0	0.998	0	0.001	0.001	ENSG00000171806	0.949778	1	Brain_Cerebellum
GTExv8.EUR.Brain_Cortex	/stornext/Bioinf/data/lab_bahlo/users/gerring.z/twas/weights/GTExv8.EUR.Brain_Cortex/ENSG00000235024.1.wgt.RDat	ENSG00000235024.1	2	218945135	218945136	0.1756	rs6436132	-3.002	rs1579401	-3.15e-03	3.82	0.938	379	31	enet	0.041	0.0033	0.26446	0.791	0.763	0.235	0.001	0	0	ENSG00000235024	0.949778	1	Brain_Cortex
GTExv8.EUR.Brain_Cerebellar_Hemisphere	/stornext/Bioinf/data/lab_bahlo/users/gerring.z/twas/weights/GTExv8.EUR.Brain_Cerebellar_Hemisphere/ENSG00000255174.1.wgt.RDat	ENSG00000255174.1	8	11999086	11999087	0.4467	rs2409807	-2.67	rs12550733	0.294646	-7.15	0.961	318	318	susie	0.33	1.4e-15	-0.26564	0.791	0	0.998	0	0.001	0.002	ENSG00000255174	0.949778	1	Brain_Cerebellar_Hemisphere
GTExv8.EUR.Brain_Spinal_cord_cervical_c-1	/stornext/Bioinf/data/lab_bahlo/users/gerring.z/twas/weights/GTExv8.EUR.Brain_Spinal_cord_cervical_c-1/ENSG00000260369.2.wgt.RDat	ENSG00000260369.2	17	80454728	80454729	0.3083	rs8080265	4.47	rs8065459	0.031329	3.92	-0.119	485	7	lasso	0.07	0.0024	-0.265379	0.791	0.825	0.119	0.038	0.005	0.014	ENSG00000260369	0.949778	1	Brain_Spinal_cord_cervical_c-1
GTExv8.EUR.Brain_Putamen_basal_ganglia	/stornext/Bioinf/data/lab_bahlo/users/gerring.z/twas/weights/GTExv8.EUR.Brain_Putamen_basal_ganglia/ENSG00000260549.1.wgt.RDat	ENSG00000260549.1	16	56617475	56617476	0.2877	rs3811360	3.44	rs13306677	0.017936	3.86	-1.813	517	33	enet	0.1	3e-05	-0.2653	0.791	0.866	0.132	0.002	0	0.001	ENSG00000260549	0.949778	1	Brain_Putamen_basal_ganglia
GTExv8.EUR.Brain_Frontal_Cortex_BA9	/stornext/Bioinf/data/lab_bahlo/users/gerring.z/twas/weights/GTExv8.EUR.Brain_Frontal_Cortex_BA9/ENSG00000277173.1.wgt.RDat	ENSG00000277173.1	12	47768528	47768529	0.2055	rs875023	3.06	rs11183939	-0.003667	3.61	0.291	537	32	enet	0.04	0.0071	0.265	0.791	0.889	0.11	0.001	0	0	ENSG00000277173	0.949778	1	Brain_Frontal_Cortex_BA9
GTExv8.EUR.Brain_Cerebellum	/stornext/Bioinf/data/lab_bahlo/users/gerring.z/twas/weights/GTExv8.EUR.Brain_Cerebellum/ENSG00000171867.16.wgt.RDat	ENSG00000171867.16	20	4686235	4686236	0.4537	rs1776963	2.92	rs6084806	0.0834	-5.09	-1.027	644	28	enet	0.22	4.9e-12	-0.2647	0.791249	0.332	0.666	0.001	0.001	0.001	ENSG00000171867	0.950005	1	Brain_Cerebellum
GTExv8.EUR.Brain_Nucleus_accumbens_basal_ganglia	/stornext/Bioinf/data/lab_bahlo/users/gerring.z/twas/weights/GTExv8.EUR.Brain_Nucleus_accumbens_basal_ganglia/ENSG00000164291.16.wgt.RDat	ENSG00000164291.16	5	95555073	95555074	0.1566	rs1895865	3.39	rs17084867	0.080666	4.33	0.264	413	1	top1	0.081	6.3e-05	0.264	0.79178	0.906	0.092	0.001	0	0	ENSG00000164291	0.950147	1	Brain_Nucleus_accumbens_basal_ganglia
GTExv8.EUR.Brain_Amygdala	/stornext/Bioinf/data/lab_bahlo/users/gerring.z/twas/weights/GTExv8.EUR.Brain_Amygdala/ENSG00000224023.10.wgt.RDat	ENSG00000224023.10	10	125719513	125719514	0.26	rs10901528	-3.08	rs12415903	0.04883	3.43	0.264	535	1	top1	0.049	0.009	0.264	0.79178	0.968	0.031	0.001	0	0	ENSG00000224023	0.950147	1	Brain_Amygdala
GTExv8.EUR.Brain_Cerebellar_Hemisphere	/stornext/Bioinf/data/lab_bahlo/users/gerring.z/twas/weights/GTExv8.EUR.Brain_Cerebellar_Hemisphere/ENSG00000007545.15.wgt.RDat	ENSG00000007545.15	16	1612324	1612325	0.152	rs1742402	-3.46	rs17135503	0.056134	4.56	0.118	472	472	susie	0.064	0.00081	0.26424	0.792	0.497	0.499	0.002	0.002	0.001	ENSG00000007545	0.950147	1	Brain_Cerebellar_Hemisphere
GTExv8.EUR.Brain_Hippocampus	/stornext/Bioinf/data/lab_bahlo/users/gerring.z/twas/weights/GTExv8.EUR.Brain_Hippocampus/ENSG00000171940.13.wgt.RDat	ENSG00000171940.13	20	53609906	53609907	0.3163	rs6127029	-2.55	rs8126377	-0.00499	-3.43	0.257	599	6	lasso	0.037	0.01	0.263643	0.792	0.928	0.071	0.001	0	0	ENSG00000171940	0.950147	1	Brain_Hippocampus
GTExv8.EUR.Brain_Cerebellar_Hemisphere	/stornext/Bioinf/data/lab_bahlo/users/gerring.z/twas/weights/GTExv8.EUR.Brain_Cerebellar_Hemisphere/ENSG00000234626.1.wgt.RDat	ENSG00000234626.1	22	32343104	32343105	0.2876	rs762968	2.7	rs5753908	0.02195	3.39	1.079	624	624	susie	0.03	0.017	0.2641	0.792	0.919	0.08	0.001	0	0	ENSG00000234626	0.950147	1	Brain_Cerebellar_Hemisphere
GTExv8.EUR.Brain_Hippocampus	/stornext/Bioinf/data/lab_bahlo/users/gerring.z/twas/weights/GTExv8.EUR.Brain_Hippocampus/ENSG00000119280.16.wgt.RDat	ENSG00000119280.16	1	230869588	230869589	0.258	rs11122220	3.34	rs9651127	1.69e-02	-3.76	-0.366	624	4	lasso	0.054	0.0024	0.2625	0.792938	0.904	0.093	0.002	0	0	ENSG00000119280	0.950487	1	Brain_Hippocampus
GTExv8.EUR.Brain_Caudate_basal_ganglia	/stornext/Bioinf/data/lab_bahlo/users/gerring.z/twas/weights/GTExv8.EUR.Brain_Caudate_basal_ganglia/ENSG00000114742.13.wgt.RDat	ENSG00000114742.13	3	39051997	39051998	0.2452	rs9853984	2.45	rs6779880	0.010765	3.96	-0.1020	498	498	susie	0.021	0.031	-0.2629	0.793	0.674	0.325	0.001	0	0	ENSG00000114742	0.950487	1	Brain_Caudate_basal_ganglia
GTExv8.EUR.Brain_Hippocampus	/stornext/Bioinf/data/lab_bahlo/users/gerring.z/twas/weights/GTExv8.EUR.Brain_Hippocampus/ENSG00000170801.9.wgt.RDat	ENSG00000170801.9	4	8269764	8269765	0.398	rs7665475	-3.05	rs7661255	0.030962	-4.31	-0.263	593	1	top1	0.031	0.018	0.263	0.793	0.915	0.083	0.002	0	0	ENSG00000170801	0.950487	1	Brain_Hippocampus
GTExv8.EUR.Brain_Caudate_basal_ganglia	/stornext/Bioinf/data/lab_bahlo/users/gerring.z/twas/weights/GTExv8.EUR.Brain_Caudate_basal_ganglia/ENSG00000196419.12.wgt.RDat	ENSG00000196419.12	22	41621118	41621119	0.088	rs2267443	-3.98	rs9611577	0.006849	-3.44	0.202	308	308	susie	0.02	0.035	-0.26219	0.793	0.822	0.169	0.007	0.002	0.001	ENSG00000196419	0.950487	1	Brain_Caudate_basal_ganglia
GTExv8.EUR.Brain_Spinal_cord_cervical_c-1	/stornext/Bioinf/data/lab_bahlo/users/gerring.z/twas/weights/GTExv8.EUR.Brain_Spinal_cord_cervical_c-1/ENSG00000244137.1.wgt.RDat	ENSG00000244137.1	1	230795491	230795492	0.441	rs11122220	3.34	rs6667160	0.000610	3.82	-0.357	648	10	lasso	0.11	0.00016	0.262146	0.793	0.872	0.125	0.002	0	0	ENSG00000244137	0.950487	1	Brain_Spinal_cord_cervical_c-1
GTExv8.EUR.Brain_Anterior_cingulate_cortex_BA24	/stornext/Bioinf/data/lab_bahlo/users/gerring.z/twas/weights/GTExv8.EUR.Brain_Anterior_cingulate_cortex_BA24/ENSG00000257572.1.wgt.RDat	ENSG00000257572.1	12	45071768	45071769	0.1847	rs10506257	4.02	rs11182954	-0.001507	3.17	-0.829	360	360	susie	-0.00014	0.32	-0.2622	0.793	0.931	0.061	0.007	0	0.001	ENSG00000257572	0.950487	1	Brain_Anterior_cingulate_cortex_BA24
GTExv8.EUR.Brain_Cerebellar_Hemisphere	/stornext/Bioinf/data/lab_bahlo/users/gerring.z/twas/weights/GTExv8.EUR.Brain_Cerebellar_Hemisphere/ENSG00000272282.1.wgt.RDat	ENSG00000272282.1	3	27712909	27712910	0.3776	rs9828781	-2.56	rs2581199	0.193	5.89	0.263	410	1	top1	0.19	5.4e-09	0.263	0.793	0.028	0.97	0	0.001	0.001	ENSG00000272282	0.950487	1	Brain_Cerebellar_Hemisphere
GTExv8.EUR.Brain_Hypothalamus	/stornext/Bioinf/data/lab_bahlo/users/gerring.z/twas/weights/GTExv8.EUR.Brain_Hypothalamus/ENSG00000104957.13.wgt.RDat	ENSG00000104957.13	19	13731759	13731760	0.2494	rs426965	2.7	rs389535	0.0066	-4.11	1.214	339	6	lasso	0.047	0.0038	0.26207	0.79326	0.847	0.151	0.001	0	0.001	ENSG00000104957	0.950738	1	Brain_Hypothalamus
GTExv8.EUR.Brain_Putamen_basal_ganglia	/stornext/Bioinf/data/lab_bahlo/users/gerring.z/twas/weights/GTExv8.EUR.Brain_Putamen_basal_ganglia/ENSG00000166965.12.wgt.RDat	ENSG00000166965.12	15	90955795	90955796	0.6335	rs1894400	-4.54	rs3826033	0.316464	7.06	-0.231	474	474	susie	0.34	1e-15	-0.2621	0.79328	0	0.924	0	0.075	0.001	ENSG00000166965	0.950742	1	Brain_Putamen_basal_ganglia
GTExv8.EUR.Brain_Caudate_basal_ganglia	/stornext/Bioinf/data/lab_bahlo/users/gerring.z/twas/weights/GTExv8.EUR.Brain_Caudate_basal_ganglia/ENSG00000271303.1.wgt.RDat	ENSG00000271303.1	20	653369	653370	0.4445	rs6056182	2.78	rs13043781	0.011489	-4.19	0.262	680	1	top1	0.011	0.086	-0.262	0.79332	0.925	0.073	0.002	0	0	ENSG00000271303	0.950751	1	Brain_Caudate_basal_ganglia
GTExv8.EUR.Brain_Cerebellum	/stornext/Bioinf/data/lab_bahlo/users/gerring.z/twas/weights/GTExv8.EUR.Brain_Cerebellum/ENSG00000028310.17.wgt.RDat	ENSG00000028310.17	5	892641	892642	0.2753	rs12518095	2.94	rs10475433	9.68e-02	4.72	0.262	365	1	top1	0.097	8.2e-06	0.262	0.793321	0.73	0.268	0.001	0	0	ENSG00000028310	0.950751	1	Brain_Cerebellum
GTExv8.EUR.Brain_Cortex	/stornext/Bioinf/data/lab_bahlo/users/gerring.z/twas/weights/GTExv8.EUR.Brain_Cortex/ENSG00000038274.16.wgt.RDat	ENSG00000038274.16	5	163503113	163503114	0.222	rs2964375	-3.59	rs6879346	0.008255	3.97	0.202	463	463	susie	0.032	0.009	-0.26164	0.794	0.804	0.192	0.003	0.001	0.001	ENSG00000038274	0.950865	1	Brain_Cortex
GTExv8.EUR.Brain_Putamen_basal_ganglia	/stornext/Bioinf/data/lab_bahlo/users/gerring.z/twas/weights/GTExv8.EUR.Brain_Putamen_basal_ganglia/ENSG00000272324.5.wgt.RDat	ENSG00000272324.5	5	10767623	10767624	0.25	rs6870713	-2.95	rs1010574	0.168394	-5.59	-0.167	619	619	susie	0.18	2.1e-08	0.26106	0.794	0.03	0.967	0	0.002	0.001	ENSG00000272324	0.950865	1	Brain_Putamen_basal_ganglia
GTExv8.EUR.Brain_Cerebellum	/stornext/Bioinf/data/lab_bahlo/users/gerring.z/twas/weights/GTExv8.EUR.Brain_Cerebellum/ENSG00000273372.1.wgt.RDat	ENSG00000273372.1	10	79968212	79968213	0.2061	rs7070394	1.95	rs12256689	0.100732	-4.59	-0.261	309	1	top1	0.1	5.4e-06	0.261	0.794	0.811	0.188	0	0	0	ENSG00000273372	0.950865	1	Brain_Cerebellum
GTExv8.EUR.Brain_Anterior_cingulate_cortex_BA24	/stornext/Bioinf/data/lab_bahlo/users/gerring.z/twas/weights/GTExv8.EUR.Brain_Anterior_cingulate_cortex_BA24/ENSG00000152454.3.wgt.RDat	ENSG00000152454.3	19	57947674	57947675	0.2484	rs8111498	-3.69	rs8108626	0.08999	4.51	0.261	469	1	top1	0.09	0.00024	0.261	0.79409	0.879	0.114	0.006	0.001	0	ENSG00000152454	0.950865	1	Brain_Anterior_cingulate_cortex_BA24
GTExv8.EUR.Brain_Anterior_cingulate_cortex_BA24	/stornext/Bioinf/data/lab_bahlo/users/gerring.z/twas/weights/GTExv8.EUR.Brain_Anterior_cingulate_cortex_BA24/ENSG00000093217.9.wgt.RDat	ENSG00000093217.9	3	38346759	38346760	0.1611	rs1392283	2.87	rs151618	0.030164	3.87	-0.261	435	1	top1	0.03	0.025	-0.261	0.794093	0.965	0.034	0.001	0	0	ENSG00000093217	0.950865	1	Brain_Anterior_cingulate_cortex_BA24
GTExv8.EUR.Brain_Spinal_cord_cervical_c-1	/stornext/Bioinf/data/lab_bahlo/users/gerring.z/twas/weights/GTExv8.EUR.Brain_Spinal_cord_cervical_c-1/ENSG00000036565.14.wgt.RDat	ENSG00000036565.14	8	20183205	20183206	0.502	rs7013777	4.22	rs2270638	0.28959	6.26	0.068	624	624	susie	0.3	1.1e-10	0.2603	0.794626	0.004	0.975	0	0.02	0.001	ENSG00000036565	0.950865	1	Brain_Spinal_cord_cervical_c-1
GTExv8.EUR.Brain_Cerebellar_Hemisphere	/stornext/Bioinf/data/lab_bahlo/users/gerring.z/twas/weights/GTExv8.EUR.Brain_Cerebellar_Hemisphere/ENSG00000136859.9.wgt.RDat	ENSG00000136859.9	9	127122882	127122883	0.1425	rs13285227	-3.66	rs489601	0.019358	4.07	0.841	364	364	susie	0.058	0.0014	-0.2594	0.795	0.726	0.271	0.002	0.001	0	ENSG00000136859	0.950865	1	Brain_Cerebellar_Hemisphere
GTExv8.EUR.Brain_Frontal_Cortex_BA9	/stornext/Bioinf/data/lab_bahlo/users/gerring.z/twas/weights/GTExv8.EUR.Brain_Frontal_Cortex_BA9/ENSG00000256742.1.wgt.RDat	ENSG00000256742.1	12	121581015	121581016	0.1884	rs11838335	4.18	rs2954112	-0.000362	-3.54	-0.389	392	392	susie	0.012	0.089	-0.2596	0.795	0.865	0.085	0.042	0.004	0.005	ENSG00000256742	0.950865	1	Brain_Frontal_Cortex_BA9
GTExv8.EUR.Brain_Nucleus_accumbens_basal_ganglia	/stornext/Bioinf/data/lab_bahlo/users/gerring.z/twas/weights/GTExv8.EUR.Brain_Nucleus_accumbens_basal_ganglia/ENSG00000256894.1.wgt.RDat	ENSG00000256894.1	12	26126616	26126617	0.1781	rs12366669	-3.85	rs16929511	-0.000665	3.35	0.277	573	573	susie	0.061	0.00047	-0.2599	0.795	0.89	0.101	0.007	0.001	0.001	ENSG00000256894	0.950865	1	Brain_Nucleus_accumbens_basal_ganglia
GTExv8.EUR.Brain_Caudate_basal_ganglia	/stornext/Bioinf/data/lab_bahlo/users/gerring.z/twas/weights/GTExv8.EUR.Brain_Caudate_basal_ganglia/ENSG00000258525.1.wgt.RDat	ENSG00000258525.1	14	30889614	30889615	0.2033	rs2518663	3.13	rs17431135	0.025963	4	-0.334	340	17	enet	0.09	3.7e-05	0.2598	0.795	0.861	0.138	0.001	0	0	ENSG00000258525	0.950865	1	Brain_Caudate_basal_ganglia
GTExv8.EUR.Brain_Hypothalamus	/stornext/Bioinf/data/lab_bahlo/users/gerring.z/twas/weights/GTExv8.EUR.Brain_Hypothalamus/ENSG00000267546.2.wgt.RDat	ENSG00000267546.2	17	76557682	76557683	0.3102	rs2240772	-3.81	rs895156	0.053791	3.87	-0.053	507	507	susie	0.078	0.00023	-0.2597	0.795	0.861	0.129	0.008	0.001	0.001	ENSG00000267546	0.950865	1	Brain_Hypothalamus
GTExv8.EUR.Brain_Cerebellum	/stornext/Bioinf/data/lab_bahlo/users/gerring.z/twas/weights/GTExv8.EUR.Brain_Cerebellum/ENSG00000197594.11.wgt.RDat	ENSG00000197594.11	6	131808015	131808016	0.2575	rs7758525	2.9	rs1800949	0.218151	-6.52	0.08	394	394	susie	0.22	7.9e-12	-0.2596	0.795168	0.001	0.997	0	0.002	0.001	ENSG00000197594	0.951044	1	Brain_Cerebellum
GTExv8.EUR.Brain_Hypothalamus	/stornext/Bioinf/data/lab_bahlo/users/gerring.z/twas/weights/GTExv8.EUR.Brain_Hypothalamus/ENSG00000170128.4.wgt.RDat	ENSG00000170128.4	1	200872954	200872955	0.2477	rs10920184	-3.41	rs4427435	-5.27e-03	-3.06	0.951	592	592	susie	0.019	0.049	-0.25939	0.795336	0.929	0.069	0.002	0	0	ENSG00000170128	0.951044	1	Brain_Hypothalamus
GTExv8.EUR.Brain_Cerebellar_Hemisphere	/stornext/Bioinf/data/lab_bahlo/users/gerring.z/twas/weights/GTExv8.EUR.Brain_Cerebellar_Hemisphere/ENSG00000107897.18.wgt.RDat	ENSG00000107897.18	10	27242129	27242130	0.137	rs17747622	-3.5	rs4747589	0.091619	-4.55	-0.258	452	1	top1	0.092	6.9e-05	0.258	0.796	0.854	0.144	0.001	0	0	ENSG00000107897	0.951044	1	Brain_Cerebellar_Hemisphere
GTExv8.EUR.Brain_Cerebellum	/stornext/Bioinf/data/lab_bahlo/users/gerring.z/twas/weights/GTExv8.EUR.Brain_Cerebellum/ENSG00000138162.18.wgt.RDat	ENSG00000138162.18	10	121989193	121989194	0.2274	rs11200621	3.45	rs10159634	0.091138	4.71	-0.259	616	1	top1	0.091	1.5e-05	-0.259	0.796	0.73	0.268	0.002	0.001	0	ENSG00000138162	0.951044	1	Brain_Cerebellum
GTExv8.EUR.Brain_Cerebellum	/stornext/Bioinf/data/lab_bahlo/users/gerring.z/twas/weights/GTExv8.EUR.Brain_Cerebellum/ENSG00000158863.21.wgt.RDat	ENSG00000158863.21	8	22089183	22089184	0.2851	rs7832819	-2.71	rs6994872	2.50e-02	4.41	0.477	436	6	lasso	0.077	6.9e-05	-0.259047	0.796	0.647	0.351	0.001	0	0	ENSG00000158863	0.951044	1	Brain_Cerebellum
GTExv8.EUR.Brain_Hypothalamus	/stornext/Bioinf/data/lab_bahlo/users/gerring.z/twas/weights/GTExv8.EUR.Brain_Hypothalamus/ENSG00000198454.2.wgt.RDat	ENSG00000198454.2	9	136969242	136969243	0.4433	rs12348881	2.98	rs11145948	0.09577	4.78	-0.509	387	387	susie	0.14	9.8e-07	-0.258	0.796	0.398	0.6	0.001	0.001	0.001	ENSG00000198454	0.951044	1	Brain_Hypothalamus
GTExv8.EUR.Brain_Caudate_basal_ganglia	/stornext/Bioinf/data/lab_bahlo/users/gerring.z/twas/weights/GTExv8.EUR.Brain_Caudate_basal_ganglia/ENSG00000273384.1.wgt.RDat	ENSG00000273384.1	1	178651705	178651706	0.1058	rs3813639	-3.093	rs2209168	0.040200	-4.00	-0.1980	374	374	susie	0.041	0.0043	0.25896	0.796	0.825	0.174	0.001	0	0	ENSG00000273384	0.951044	1	Brain_Caudate_basal_ganglia
GTExv8.EUR.Brain_Caudate_basal_ganglia	/stornext/Bioinf/data/lab_bahlo/users/gerring.z/twas/weights/GTExv8.EUR.Brain_Caudate_basal_ganglia/ENSG00000283503.1.wgt.RDat	ENSG00000283503.1	18	39841872	39841873	0.151	rs17681838	3.28	rs10502725	0.005717	3.93	0.026	360	360	susie	0.067	0.00035	0.2581	0.796	0.596	0.401	0.001	0.001	0.001	ENSG00000283503	0.951044	1	Brain_Caudate_basal_ganglia
GTExv8.EUR.Brain_Nucleus_accumbens_basal_ganglia	/stornext/Bioinf/data/lab_bahlo/users/gerring.z/twas/weights/GTExv8.EUR.Brain_Nucleus_accumbens_basal_ganglia/ENSG00000176268.5.wgt.RDat	ENSG00000176268.5	13	40863901	40863902	0.3522	rs4346095	3.62	rs7318768	0.303859	-7.64	0.203	351	21	enet	0.33	2.1e-17	-0.25834	0.79615	0	0.997	0	0.002	0.001	ENSG00000176268	0.951176	1	Brain_Nucleus_accumbens_basal_ganglia
GTExv8.EUR.Brain_Frontal_Cortex_BA9	/stornext/Bioinf/data/lab_bahlo/users/gerring.z/twas/weights/GTExv8.EUR.Brain_Frontal_Cortex_BA9/ENSG00000119640.8.wgt.RDat	ENSG00000119640.8	14	75069278	75069279	0.145	rs10431720	-3.01	rs10138360	0.081594	4.06	0.258	419	1	top1	0.082	0.00017	0.258	0.79641	0.953	0.046	0.001	0	0	ENSG00000119640	0.951355	1	Brain_Frontal_Cortex_BA9
GTExv8.EUR.Brain_Nucleus_accumbens_basal_ganglia	/stornext/Bioinf/data/lab_bahlo/users/gerring.z/twas/weights/GTExv8.EUR.Brain_Nucleus_accumbens_basal_ganglia/ENSG00000175416.12.wgt.RDat	ENSG00000175416.12	5	176416568	176416569	0.1724	rs10463052	3.63	rs7716378	-0.005389	3.54	0.225	330	330	susie	0.0089	0.11	-0.2578	0.796581	0.932	0.064	0.004	0	0	ENSG00000175416	0.951462	1	Brain_Nucleus_accumbens_basal_ganglia
GTExv8.EUR.Brain_Hypothalamus	/stornext/Bioinf/data/lab_bahlo/users/gerring.z/twas/weights/GTExv8.EUR.Brain_Hypothalamus/ENSG00000161798.6.wgt.RDat	ENSG00000161798.6	12	49961869	49961870	0.4329	rs10506286	-2.9	rs3759129	0.118	-5.9	0.028	333	20	enet	0.15	2.5e-07	0.25764	0.797	0.024	0.974	0	0.001	0.001	ENSG00000161798	0.951462	1	Brain_Hypothalamus
GTExv8.EUR.Brain_Cerebellar_Hemisphere	/stornext/Bioinf/data/lab_bahlo/users/gerring.z/twas/weights/GTExv8.EUR.Brain_Cerebellar_Hemisphere/ENSG00000178075.19.wgt.RDat	ENSG00000178075.19	3	113828181	113828182	0.4319	rs3773688	-2.84	rs7646203	0.246	-6.47	-0.257	385	1	top1	0.25	2.4e-11	0.257	0.797	0.002	0.996	0	0.001	0.001	ENSG00000178075	0.951462	1	Brain_Cerebellar_Hemisphere
GTExv8.EUR.Brain_Nucleus_accumbens_basal_ganglia	/stornext/Bioinf/data/lab_bahlo/users/gerring.z/twas/weights/GTExv8.EUR.Brain_Nucleus_accumbens_basal_ganglia/ENSG00000251491.2.wgt.RDat	ENSG00000251491.2	2	158862310	158862311	0.3344	rs1990815	-3.07	rs3914570	8.85e-02	5.60	0.565	486	486	susie	0.094	1.6e-05	0.25759	0.797	0.023	0.975	0	0.002	0.001	ENSG00000251491	0.951462	1	Brain_Nucleus_accumbens_basal_ganglia
GTExv8.EUR.Brain_Cortex	/stornext/Bioinf/data/lab_bahlo/users/gerring.z/twas/weights/GTExv8.EUR.Brain_Cortex/ENSG00000282375.1.wgt.RDat	ENSG00000282375.1	8	738547	738548	0.2338	rs3736436	-2.73	rs7834882	0.007458	-4.17	0.355	588	4	lasso	0.035	0.0065	0.2577	0.797	0.865	0.133	0.001	0	0	ENSG00000282375	0.951462	1	Brain_Cortex
GTExv8.EUR.Brain_Cerebellum	/stornext/Bioinf/data/lab_bahlo/users/gerring.z/twas/weights/GTExv8.EUR.Brain_Cerebellum/ENSG00000100412.15.wgt.RDat	ENSG00000100412.15	22	41469124	41469125	0.1598	rs2267443	-3.98	rs9611577	0.011966	3.83	0.202	290	290	susie	0.04	0.0033	0.25707	0.797122	0.681	0.313	0.003	0.001	0.001	ENSG00000100412	0.951533	1	Brain_Cerebellum
GTExv8.EUR.Brain_Cerebellar_Hemisphere	/stornext/Bioinf/data/lab_bahlo/users/gerring.z/twas/weights/GTExv8.EUR.Brain_Cerebellar_Hemisphere/ENSG00000254614.2.wgt.RDat	ENSG00000254614.2	11	65181685	65181686	0.694	rs2361216	3.62	rs3953797	0.399699	-8.18	-0.189	325	325	susie	0.41	6.9e-20	0.2563	0.79771	0	0.996	0	0.003	0.001	ENSG00000254614	0.951717	1	Brain_Cerebellar_Hemisphere
GTExv8.EUR.Brain_Cerebellar_Hemisphere	/stornext/Bioinf/data/lab_bahlo/users/gerring.z/twas/weights/GTExv8.EUR.Brain_Cerebellar_Hemisphere/ENSG00000089693.10.wgt.RDat	ENSG00000089693.10	12	6767474	6767475	0.323	rs4149584	2.76	rs2286731	0.0557	-4.06	0.965	256	21	enet	0.058	0.0014	-0.25618	0.798	0.87	0.129	0.001	0	0	ENSG00000089693	0.951717	1	Brain_Cerebellar_Hemisphere
GTExv8.EUR.Brain_Caudate_basal_ganglia	/stornext/Bioinf/data/lab_bahlo/users/gerring.z/twas/weights/GTExv8.EUR.Brain_Caudate_basal_ganglia/ENSG00000137976.7.wgt.RDat	ENSG00000137976.7	1	84398531	84398532	0.1407	rs10493754	-3.569	rs9729377	0.095065	-4.24	0.2560	502	1	top1	0.095	2.3e-05	-0.256	0.798	0.923	0.074	0.002	0	0	ENSG00000137976	0.951717	1	Brain_Caudate_basal_ganglia
GTExv8.EUR.Brain_Cerebellum	/stornext/Bioinf/data/lab_bahlo/users/gerring.z/twas/weights/GTExv8.EUR.Brain_Cerebellum/ENSG00000152242.10.wgt.RDat	ENSG00000152242.10	18	46173552	46173553	0.2501	rs1377016	-5.98	rs9944767	0.03493	-3.99	-0.256	512	1	top1	0.035	0.0059	0.256	0.798	0.009	0	0.905	0.045	0.04	ENSG00000152242	0.951717	1	Brain_Cerebellum
GTExv8.EUR.Brain_Anterior_cingulate_cortex_BA24	/stornext/Bioinf/data/lab_bahlo/users/gerring.z/twas/weights/GTExv8.EUR.Brain_Anterior_cingulate_cortex_BA24/ENSG00000248275.1.wgt.RDat	ENSG00000248275.1	5	181261211	181261212	0.7388	rs254453	-2.51	rs876154	0.540015	-8.77	-0.4790	185	9	lasso	0.58	8.4e-27	0.2559	0.798	0	0.998	0	0.001	0.001	ENSG00000248275	0.951717	1	Brain_Anterior_cingulate_cortex_BA24
GTExv8.EUR.Brain_Hypothalamus	/stornext/Bioinf/data/lab_bahlo/users/gerring.z/twas/weights/GTExv8.EUR.Brain_Hypothalamus/ENSG00000250284.1.wgt.RDat	ENSG00000250284.1	5	136734926	136734927	0.1496	rs6881235	4.38	rs6861657	-0.00555	3.79	-0.449	405	405	susie	0.024	0.031	-0.2564	0.798	0.793	0.148	0.033	0.006	0.019	ENSG00000250284	0.951717	1	Brain_Hypothalamus
GTExv8.EUR.Brain_Spinal_cord_cervical_c-1	/stornext/Bioinf/data/lab_bahlo/users/gerring.z/twas/weights/GTExv8.EUR.Brain_Spinal_cord_cervical_c-1/ENSG00000260465.1.wgt.RDat	ENSG00000260465.1	16	66731089	66731090	0.279	rs8055285	3.39	rs11075640	0.19358	-5.23	-0.726	355	355	susie	0.21	2.1e-07	0.2565	0.798	0.066	0.93	0	0.002	0.001	ENSG00000260465	0.951717	1	Brain_Spinal_cord_cervical_c-1
GTExv8.EUR.Brain_Substantia_nigra	/stornext/Bioinf/data/lab_bahlo/users/gerring.z/twas/weights/GTExv8.EUR.Brain_Substantia_nigra/ENSG00000111653.19.wgt.RDat	ENSG00000111653.19	12	6663147	6663148	0.601	rs4149584	2.76	rs7980637	-0.00217	-3.42	0.165	294	294	susie	0.079	0.0026	0.2547	0.79896	0.954	0.045	0.001	0	0	ENSG00000111653	0.951717	1	Brain_Substantia_nigra
GTExv8.EUR.Brain_Anterior_cingulate_cortex_BA24	/stornext/Bioinf/data/lab_bahlo/users/gerring.z/twas/weights/GTExv8.EUR.Brain_Anterior_cingulate_cortex_BA24/ENSG00000070182.19.wgt.RDat	ENSG00000070182.19	14	64879882	64879883	0.144	rs737523	2.96	rs229589	0.00244	-3.38	0.039	485	485	susie	0.036	0.015	-0.25442	0.799	0.911	0.087	0.002	0	0	ENSG00000070182	0.951717	1	Brain_Anterior_cingulate_cortex_BA24
GTExv8.EUR.Brain_Frontal_Cortex_BA9	/stornext/Bioinf/data/lab_bahlo/users/gerring.z/twas/weights/GTExv8.EUR.Brain_Frontal_Cortex_BA9/ENSG00000122779.17.wgt.RDat	ENSG00000122779.17	7	138460333	138460334	0.2512	rs11971315	3.19	rs2635524	-0.005938	3.67	-0.749	450	9	lasso	0.0022	0.25	0.2541	0.799	0.937	0.062	0.001	0	0	ENSG00000122779	0.951717	1	Brain_Frontal_Cortex_BA9
GTExv8.EUR.Brain_Hippocampus	/stornext/Bioinf/data/lab_bahlo/users/gerring.z/twas/weights/GTExv8.EUR.Brain_Hippocampus/ENSG00000135736.5.wgt.RDat	ENSG00000135736.5	16	57536598	57536599	0.2468	rs1627144	3.17	rs736570	-1.04e-03	-3.48	-0.752	550	550	susie	0.036	0.012	-0.2544	0.799	0.92	0.077	0.002	0	0	ENSG00000135736	0.951717	1	Brain_Hippocampus
GTExv8.EUR.Brain_Substantia_nigra	/stornext/Bioinf/data/lab_bahlo/users/gerring.z/twas/weights/GTExv8.EUR.Brain_Substantia_nigra/ENSG00000151208.16.wgt.RDat	ENSG00000151208.16	10	77926525	77926526	0.325	rs1720273	3.83	rs11002322	0.09072	4.28	0.255	514	1	top1	0.091	0.0014	0.255	0.799	0.938	0.056	0.006	0	0	ENSG00000151208	0.951717	1	Brain_Substantia_nigra
GTExv8.EUR.Brain_Cerebellum	/stornext/Bioinf/data/lab_bahlo/users/gerring.z/twas/weights/GTExv8.EUR.Brain_Cerebellum/ENSG00000171310.10.wgt.RDat	ENSG00000171310.10	12	104455294	104455295	0.594	rs11111900	3.09	rs1922261	0.552978	-10.30	-0.255	719	2	lasso	0.56	1.3e-35	0.25489	0.799	0	0.997	0	0.002	0.001	ENSG00000171310	0.951717	1	Brain_Cerebellum
GTExv8.EUR.Brain_Nucleus_accumbens_basal_ganglia	/stornext/Bioinf/data/lab_bahlo/users/gerring.z/twas/weights/GTExv8.EUR.Brain_Nucleus_accumbens_basal_ganglia/ENSG00000226472.8.wgt.RDat	ENSG00000226472.8	12	31006009	31006010	0.2164	rs2099028	3.45	rs35051	0.015651	-3.88	0.893	471	471	susie	0.043	0.003	0.2544	0.799	0.835	0.162	0.002	0	0.001	ENSG00000226472	0.951717	1	Brain_Nucleus_accumbens_basal_ganglia
GTExv8.EUR.Brain_Hypothalamus	/stornext/Bioinf/data/lab_bahlo/users/gerring.z/twas/weights/GTExv8.EUR.Brain_Hypothalamus/ENSG00000163435.15.wgt.RDat	ENSG00000163435.15	1	202007944	202007945	0.2639	rs7368409	-2.64	rs4630172	8.33e-04	3.52	-0.572	430	430	susie	0.054	0.0021	-0.25442	0.799173	0.92	0.079	0.001	0	0	ENSG00000163435	0.951884	1	Brain_Hypothalamus
GTExv8.EUR.Brain_Cortex	/stornext/Bioinf/data/lab_bahlo/users/gerring.z/twas/weights/GTExv8.EUR.Brain_Cortex/ENSG00000019186.9.wgt.RDat	ENSG00000019186.9	20	54173972	54173973	0.3104	rs16999610	-5	rs2248461	0.297867	-7.52	0.254	602	1	top1	0.3	8.2e-16	-0.254	0.7995	0	0.593	0	0.406	0.001	ENSG00000019186	0.951934	1	Brain_Cortex
GTExv8.EUR.Brain_Anterior_cingulate_cortex_BA24	/stornext/Bioinf/data/lab_bahlo/users/gerring.z/twas/weights/GTExv8.EUR.Brain_Anterior_cingulate_cortex_BA24/ENSG00000171222.10.wgt.RDat	ENSG00000171222.10	20	35959471	35959472	0.1712	rs4305332	2.65	rs6088887	0.116675	-4.19	0.254	278	1	top1	0.12	3e-05	-0.254	0.7995	0.952	0.048	0	0	0	ENSG00000171222	0.951934	1	Brain_Anterior_cingulate_cortex_BA24
GTExv8.EUR.Brain_Caudate_basal_ganglia	/stornext/Bioinf/data/lab_bahlo/users/gerring.z/twas/weights/GTExv8.EUR.Brain_Caudate_basal_ganglia/ENSG00000115239.21.wgt.RDat	ENSG00000115239.21	2	53787609	53787610	0.1733	rs13025722	2.69	rs3731973	-0.005718	3.43	-0.3200	475	475	susie	0.0062	0.15	-0.253829	0.799628	0.906	0.092	0.001	0	0	ENSG00000115239	0.951934	1	Brain_Caudate_basal_ganglia
GTExv8.EUR.Brain_Substantia_nigra	/stornext/Bioinf/data/lab_bahlo/users/gerring.z/twas/weights/GTExv8.EUR.Brain_Substantia_nigra/ENSG00000147465.11.wgt.RDat	ENSG00000147465.11	8	38151264	38151265	0.721	rs7817828	-2.78	rs7826154	0.00254	6.15	0.386	249	18	lasso	0.0096	0.16	0.2538	0.799679	0.004	0.989	0	0.001	0.007	ENSG00000147465	0.951934	1	Brain_Substantia_nigra
GTExv8.EUR.Brain_Cortex	/stornext/Bioinf/data/lab_bahlo/users/gerring.z/twas/weights/GTExv8.EUR.Brain_Cortex/ENSG00000211455.7.wgt.RDat	ENSG00000211455.7	12	27243967	27243968	0.1501	rs448088	2.97	rs4265668	0.050155	-4.89	-0.253	492	1	top1	0.05	0.0013	0.253	0.8	0.591	0.408	0.001	0	0	ENSG00000211455	0.951934	1	Brain_Cortex
GTExv8.EUR.Brain_Cerebellum	/stornext/Bioinf/data/lab_bahlo/users/gerring.z/twas/weights/GTExv8.EUR.Brain_Cerebellum/ENSG00000235563.1.wgt.RDat	ENSG00000235563.1	1	53114575	53114576	0.1802	rs17386087	3.941	rs874349	1.01e-01	4.53	0.2530	492	1	top1	0.1	5.4e-06	0.253	0.8	0.827	0.165	0.007	0.001	0	ENSG00000235563	0.951934	1	Brain_Cerebellum
GTExv8.EUR.Brain_Cortex	/stornext/Bioinf/data/lab_bahlo/users/gerring.z/twas/weights/GTExv8.EUR.Brain_Cortex/ENSG00000247679.2.wgt.RDat	ENSG00000247679.2	5	177611252	177611253	0.1585	rs2630758	3.29	rs7703727	0.072812	4.58	0.253	237	1	top1	0.073	0.00013	0.253	0.8	0.823	0.176	0.001	0	0	ENSG00000247679	0.951934	1	Brain_Cortex
GTExv8.EUR.Brain_Anterior_cingulate_cortex_BA24	/stornext/Bioinf/data/lab_bahlo/users/gerring.z/twas/weights/GTExv8.EUR.Brain_Anterior_cingulate_cortex_BA24/ENSG00000135341.17.wgt.RDat	ENSG00000135341.17	6	90587044	90587045	0.252	rs1553483	3.73	rs205662	-0.00466	3.65	0.408	525	525	susie	0.027	0.032	0.2531	0.800196	0.901	0.093	0.005	0	0	ENSG00000135341	0.952097	1	Brain_Anterior_cingulate_cortex_BA24
GTExv8.EUR.Brain_Cerebellar_Hemisphere	/stornext/Bioinf/data/lab_bahlo/users/gerring.z/twas/weights/GTExv8.EUR.Brain_Cerebellar_Hemisphere/ENSG00000213714.1.wgt.RDat	ENSG00000213714.1	20	56533245	56533246	0.264	rs6014850	-3.24	rs2426694	0.051099	3.85	1.389	600	600	susie	0.073	0.00036	-0.25306	0.800221	0.904	0.094	0.002	0	0	ENSG00000213714	0.952097	1	Brain_Cerebellar_Hemisphere
GTExv8.EUR.Brain_Putamen_basal_ganglia	/stornext/Bioinf/data/lab_bahlo/users/gerring.z/twas/weights/GTExv8.EUR.Brain_Putamen_basal_ganglia/ENSG00000167850.3.wgt.RDat	ENSG00000167850.3	17	74546142	74546143	0.3598	rs1996710	-2.86	rs8073071	-0.006301	-3.99	0.179	497	8	lasso	0.025	0.028	-0.2522	0.801	0.861	0.138	0.001	0	0	ENSG00000167850	0.95229	1	Brain_Putamen_basal_ganglia
GTExv8.EUR.Brain_Nucleus_accumbens_basal_ganglia	/stornext/Bioinf/data/lab_bahlo/users/gerring.z/twas/weights/GTExv8.EUR.Brain_Nucleus_accumbens_basal_ganglia/ENSG00000257452.1.wgt.RDat	ENSG00000257452.1	12	113017750	113017751	0.1938	rs12580178	-4.6	rs13311	0.080989	5	-0.252	422	1	top1	0.081	6.1e-05	-0.252	0.801	0.411	0.425	0.079	0.082	0.004	ENSG00000257452	0.95229	1	Brain_Nucleus_accumbens_basal_ganglia
GTExv8.EUR.Brain_Hypothalamus	/stornext/Bioinf/data/lab_bahlo/users/gerring.z/twas/weights/GTExv8.EUR.Brain_Hypothalamus/ENSG00000124562.9.wgt.RDat	ENSG00000124562.9	6	34757405	34757406	0.1325	rs3800383	3.01	rs11755393	0.104011	-4.35	-0.296	350	3	lasso	0.13	2.2e-06	0.25193	0.801098	0.411	0.587	0.001	0.001	0.001	ENSG00000124562	0.952347	1	Brain_Hypothalamus
GTExv8.EUR.Brain_Caudate_basal_ganglia	/stornext/Bioinf/data/lab_bahlo/users/gerring.z/twas/weights/GTExv8.EUR.Brain_Caudate_basal_ganglia/ENSG00000185433.8.wgt.RDat	ENSG00000185433.8	21	25431700	25431701	0.1527	rs9984573	-2.74	rs17779561	-0.0054	-3.39	-0.019	347	46	enet	0.015	0.058	0.251	0.801558	0.925	0.075	0.001	0	0	ENSG00000185433	0.952406	1	Brain_Caudate_basal_ganglia
GTExv8.EUR.Brain_Cerebellar_Hemisphere	/stornext/Bioinf/data/lab_bahlo/users/gerring.z/twas/weights/GTExv8.EUR.Brain_Cerebellar_Hemisphere/ENSG00000236627.1.wgt.RDat	ENSG00000236627.1	6	165754188	165754189	0.282	rs220815	3.08	rs6456030	0.02356	3.86	-0.42	685	685	susie	0.053	0.0022	-0.2513	0.801608	0.848	0.149	0.002	0	0	ENSG00000236627	0.952406	1	Brain_Cerebellar_Hemisphere
GTExv8.EUR.Brain_Hypothalamus	/stornext/Bioinf/data/lab_bahlo/users/gerring.z/twas/weights/GTExv8.EUR.Brain_Hypothalamus/ENSG00000124942.13.wgt.RDat	ENSG00000124942.13	11	62556234	62556235	0.292	rs11231166	-2.93	rs2516633	-0.000985	3.5	-0.636	380	6	lasso	0.031	0.016	-0.2512	0.801685	0.919	0.08	0.001	0	0	ENSG00000124942	0.952406	1	Brain_Hypothalamus
GTExv8.EUR.Brain_Cerebellum	/stornext/Bioinf/data/lab_bahlo/users/gerring.z/twas/weights/GTExv8.EUR.Brain_Cerebellum/ENSG00000133687.15.wgt.RDat	ENSG00000133687.15	12	29784758	29784759	0.2481	rs7973806	-3.96	rs302342	0.095627	-4.88	-0.211	637	6	lasso	0.11	2.3e-06	0.25071	0.802	0.403	0.592	0.002	0.003	0.001	ENSG00000133687	0.952406	1	Brain_Cerebellum
GTExv8.EUR.Brain_Cerebellar_Hemisphere	/stornext/Bioinf/data/lab_bahlo/users/gerring.z/twas/weights/GTExv8.EUR.Brain_Cerebellar_Hemisphere/ENSG00000197822.10.wgt.RDat	ENSG00000197822.10	5	69492291	69492292	0.4374	rs10068764	2.86	rs28633210	0.13507	5.03	-1.1430	186	12	enet	0.19	8e-09	-0.251141	0.802	0.415	0.583	0	0	0.001	ENSG00000197822	0.952406	1	Brain_Cerebellar_Hemisphere
GTExv8.EUR.Brain_Cerebellum	/stornext/Bioinf/data/lab_bahlo/users/gerring.z/twas/weights/GTExv8.EUR.Brain_Cerebellum/ENSG00000214652.5.wgt.RDat	ENSG00000214652.5	7	64045442	64045443	0.1924	rs17759756	2.8	rs1842054	0.0752	-4.91	-0.333	226	30	enet	0.13	2.2e-07	0.250823	0.802	0.1	0.898	0	0	0.001	ENSG00000214652	0.952406	1	Brain_Cerebellum
GTExv8.EUR.Brain_Cerebellum	/stornext/Bioinf/data/lab_bahlo/users/gerring.z/twas/weights/GTExv8.EUR.Brain_Cerebellum/ENSG00000189283.9.wgt.RDat	ENSG00000189283.9	3	61251458	61251459	0.2011	rs6781195	-4.14	rs9856705	-0.004647	-3.49	0.4400	511	31	enet	0.039	0.0037	0.25051	0.802192	0.917	0.071	0.009	0.001	0.002	ENSG00000189283	0.952575	1	Brain_Cerebellum
GTExv8.EUR.Brain_Anterior_cingulate_cortex_BA24	/stornext/Bioinf/data/lab_bahlo/users/gerring.z/twas/weights/GTExv8.EUR.Brain_Anterior_cingulate_cortex_BA24/ENSG00000215838.4.wgt.RDat	ENSG00000215838.4	1	165701680	165701681	0.2277	rs285493	4.04	rs4657468	3.92e-02	-4.14	-0.250	587	1	top1	0.039	0.012	0.25011	0.802502	0.924	0.056	0.018	0.001	0.001	ENSG00000215838	0.952754	1	Brain_Anterior_cingulate_cortex_BA24
GTExv8.EUR.Brain_Hippocampus	/stornext/Bioinf/data/lab_bahlo/users/gerring.z/twas/weights/GTExv8.EUR.Brain_Hippocampus/ENSG00000137496.17.wgt.RDat	ENSG00000137496.17	11	71998540	71998541	0.1252	rs623585	2.12	rs2250866	0.05064	4.12	0.259	248	248	susie	0.068	0.00074	0.2499	0.80267	0.792	0.208	0	0	0	ENSG00000137496	0.952754	1	Brain_Hippocampus
GTExv8.EUR.Brain_Cerebellum	/stornext/Bioinf/data/lab_bahlo/users/gerring.z/twas/weights/GTExv8.EUR.Brain_Cerebellum/ENSG00000099953.9.wgt.RDat	ENSG00000099953.9	22	23768642	23768643	0.3659	rs140152	3.12	rs2070464	0.206957	-6.45	0.099	476	5	lasso	0.27	1.2e-14	-0.24947	0.802997	0.001	0.997	0	0.002	0.001	ENSG00000099953	0.952754	1	Brain_Cerebellum
GTExv8.EUR.Brain_Spinal_cord_cervical_c-1	/stornext/Bioinf/data/lab_bahlo/users/gerring.z/twas/weights/GTExv8.EUR.Brain_Spinal_cord_cervical_c-1/ENSG00000132514.13.wgt.RDat	ENSG00000132514.13	17	7080306	7080307	0.5414	rs7503417	-2.82	rs16956264	0.006332	-3.9	-0.25	490	1	top1	0.0063	0.19	0.25	0.803	0.962	0.037	0.001	0	0	ENSG00000132514	0.952754	1	Brain_Spinal_cord_cervical_c-1
GTExv8.EUR.Brain_Spinal_cord_cervical_c-1	/stornext/Bioinf/data/lab_bahlo/users/gerring.z/twas/weights/GTExv8.EUR.Brain_Spinal_cord_cervical_c-1/ENSG00000135697.9.wgt.RDat	ENSG00000135697.9	16	81238447	81238448	0.422	rs10871396	-3.48	rs7200569	-0.00580	3.42	-0.361	712	61	enet	0.011	0.13	-0.2492	0.803	0.919	0.077	0.003	0	0	ENSG00000135697	0.952754	1	Brain_Spinal_cord_cervical_c-1
GTExv8.EUR.Brain_Cortex	/stornext/Bioinf/data/lab_bahlo/users/gerring.z/twas/weights/GTExv8.EUR.Brain_Cortex/ENSG00000136279.20.wgt.RDat	ENSG00000136279.20	7	44044639	44044640	0.12	rs2075068	3.35	rs10228823	0.090533	-4.67	-0.249	341	1	top1	0.091	2.1e-05	0.249	0.803	0.768	0.23	0.001	0	0	ENSG00000136279	0.952754	1	Brain_Cortex
GTExv8.EUR.Brain_Caudate_basal_ganglia	/stornext/Bioinf/data/lab_bahlo/users/gerring.z/twas/weights/GTExv8.EUR.Brain_Caudate_basal_ganglia/ENSG00000185958.9.wgt.RDat	ENSG00000185958.9	12	50396621	50396622	0.0983	rs296759	-2.48	rs6580736	0.103	-4.38	-0.249	306	1	top1	0.1	1e-05	0.249	0.803	0.903	0.096	0.001	0	0	ENSG00000185958	0.952754	1	Brain_Caudate_basal_ganglia
GTExv8.EUR.Brain_Putamen_basal_ganglia	/stornext/Bioinf/data/lab_bahlo/users/gerring.z/twas/weights/GTExv8.EUR.Brain_Putamen_basal_ganglia/ENSG00000236114.1.wgt.RDat	ENSG00000236114.1	10	43523255	43523256	0.225	rs2505647	-3.89	rs7090455	0.009488	3.56	0.463	459	6	lasso	0.045	0.0049	0.2494	0.803067	0.911	0.077	0.01	0.001	0.001	ENSG00000236114	0.9528	1	Brain_Putamen_basal_ganglia
GTExv8.EUR.Brain_Hypothalamus	/stornext/Bioinf/data/lab_bahlo/users/gerring.z/twas/weights/GTExv8.EUR.Brain_Hypothalamus/ENSG00000227188.1.wgt.RDat	ENSG00000227188.1	22	39476821	39476822	0.163	rs4821903	3.14	rs7288455	0.00158	3.4	0.802	391	391	susie	0.043	0.0055	-0.24867	0.803614	0.923	0.075	0.001	0	0	ENSG00000227188	0.953114	1	Brain_Hypothalamus
GTExv8.EUR.Brain_Nucleus_accumbens_basal_ganglia	/stornext/Bioinf/data/lab_bahlo/users/gerring.z/twas/weights/GTExv8.EUR.Brain_Nucleus_accumbens_basal_ganglia/ENSG00000222033.1.wgt.RDat	ENSG00000222033.1	2	170714566	170714567	0.2043	rs6751474	3.04	rs10194303	8.27e-02	4.63	0.086	467	467	susie	0.093	1.8e-05	0.24777	0.804	0.415	0.583	0.001	0.001	0.001	ENSG00000222033	0.953114	1	Brain_Nucleus_accumbens_basal_ganglia
GTExv8.EUR.Brain_Frontal_Cortex_BA9	/stornext/Bioinf/data/lab_bahlo/users/gerring.z/twas/weights/GTExv8.EUR.Brain_Frontal_Cortex_BA9/ENSG00000225792.1.wgt.RDat	ENSG00000225792.1	7	26376700	26376701	0.2974	rs17360198	-3.34	rs1919935	0.225441	6.08	-0.248	496	1	top1	0.23	2e-10	-0.248	0.804	0.012	0.986	0	0.001	0.001	ENSG00000225792	0.953114	1	Brain_Frontal_Cortex_BA9
GTExv8.EUR.Brain_Hippocampus	/stornext/Bioinf/data/lab_bahlo/users/gerring.z/twas/weights/GTExv8.EUR.Brain_Hippocampus/ENSG00000134343.12.wgt.RDat	ENSG00000134343.12	11	26309598	26309599	0.2687	rs11029666	3.11	rs11029158	0.00115	3.77	0.248	549	1	top1	0.0011	0.28	0.248	0.80413	0.961	0.036	0.002	0	0	ENSG00000134343	0.953174	1	Brain_Hippocampus
GTExv8.EUR.Brain_Amygdala	/stornext/Bioinf/data/lab_bahlo/users/gerring.z/twas/weights/GTExv8.EUR.Brain_Amygdala/ENSG00000010270.13.wgt.RDat	ENSG00000010270.13	7	38178221	38178222	0.3155	rs3823593	-3.46	rs2722366	0.014809	-3.84	-1.595	628	42	enet	0.11	0.0001	-0.24768	0.80438	0.893	0.103	0.003	0	0	ENSG00000010270	0.953386	1	Brain_Amygdala
GTExv8.EUR.Brain_Cerebellar_Hemisphere	/stornext/Bioinf/data/lab_bahlo/users/gerring.z/twas/weights/GTExv8.EUR.Brain_Cerebellar_Hemisphere/ENSG00000171703.16.wgt.RDat	ENSG00000171703.16	20	64049835	64049836	0.214	rs7264220	-3.82	rs6062342	0.004036	3.68	0.247	330	1	top1	0.004	0.2	0.247	0.804908	0.972	0.024	0.004	0	0	ENSG00000171703	0.953388	1	Brain_Cerebellar_Hemisphere
GTExv8.EUR.Brain_Cerebellum	/stornext/Bioinf/data/lab_bahlo/users/gerring.z/twas/weights/GTExv8.EUR.Brain_Cerebellum/ENSG00000270084.1.wgt.RDat	ENSG00000270084.1	1	173863247	173863248	0.1622	rs7512930	-2.620	rs3791020	6.39e-02	-4.27	-0.2470	269	1	top1	0.064	0.00027	0.247	0.805	0.923	0.076	0.001	0	0	ENSG00000270084	0.953388	1	Brain_Cerebellum
GTExv8.EUR.Brain_Cerebellum	/stornext/Bioinf/data/lab_bahlo/users/gerring.z/twas/weights/GTExv8.EUR.Brain_Cerebellum/ENSG00000169926.10.wgt.RDat	ENSG00000169926.10	15	31326854	31326855	0.4293	rs11632229	-3.24	rs7174079	0.112634	-5.00	-0.4260	456	456	susie	0.17	3.3e-09	0.24644	0.80534	0.197	0.799	0.001	0.003	0.001	ENSG00000169926	0.953503	1	Brain_Cerebellum
GTExv8.EUR.Brain_Cortex	/stornext/Bioinf/data/lab_bahlo/users/gerring.z/twas/weights/GTExv8.EUR.Brain_Cortex/ENSG00000237015.1.wgt.RDat	ENSG00000237015.1	22	29260888	29260889	0.197	rs6005864	3.09	rs134666	0.03630	-3.74	0.246	420	1	top1	0.036	0.0056	-0.246	0.805682	0.968	0.03	0.002	0	0	ENSG00000237015	0.953503	1	Brain_Cortex
GTExv8.EUR.Brain_Cerebellum	/stornext/Bioinf/data/lab_bahlo/users/gerring.z/twas/weights/GTExv8.EUR.Brain_Cerebellum/ENSG00000188549.12.wgt.RDat	ENSG00000188549.12	15	40340966	40340967	0.3721	rs7173301	2.64	rs11070264	0.219741	6.65	-0.2370	396	396	susie	0.22	5.8e-12	-0.24575	0.80588	0	0.998	0	0.001	0.001	ENSG00000188549	0.953503	1	Brain_Cerebellum
GTExv8.EUR.Brain_Cerebellum	/stornext/Bioinf/data/lab_bahlo/users/gerring.z/twas/weights/GTExv8.EUR.Brain_Cerebellum/ENSG00000247556.6.wgt.RDat	ENSG00000247556.6	15	41283989	41283990	0.1544	rs11070295	-2.47	rs11631770	0.146967	-5.87	-0.1800	268	268	susie	0.15	1.8e-08	0.24565	0.80595	0.003	0.996	0	0.001	0.001	ENSG00000247556	0.953503	1	Brain_Cerebellum
GTExv8.EUR.Brain_Cerebellar_Hemisphere	/stornext/Bioinf/data/lab_bahlo/users/gerring.z/twas/weights/GTExv8.EUR.Brain_Cerebellar_Hemisphere/ENSG00000131669.9.wgt.RDat	ENSG00000131669.9	9	93134287	93134288	0.5441	rs10992544	2.37	rs10821076	0.255863	6.49	-0.245	430	1	top1	0.26	8.5e-12	-0.245	0.806	0.002	0.997	0	0.001	0.001	ENSG00000131669	0.953503	1	Brain_Cerebellar_Hemisphere
GTExv8.EUR.Brain_Spinal_cord_cervical_c-1	/stornext/Bioinf/data/lab_bahlo/users/gerring.z/twas/weights/GTExv8.EUR.Brain_Spinal_cord_cervical_c-1/ENSG00000205352.10.wgt.RDat	ENSG00000205352.10	12	53441604	53441605	0.296	rs6580968	2.75	rs11170566	0.237243	-5.42	0.245	405	1	top1	0.24	2e-08	-0.245	0.806	0.319	0.68	0	0.001	0.001	ENSG00000205352	0.953503	1	Brain_Spinal_cord_cervical_c-1
GTExv8.EUR.Brain_Cortex	/stornext/Bioinf/data/lab_bahlo/users/gerring.z/twas/weights/GTExv8.EUR.Brain_Cortex/ENSG00000253967.1.wgt.RDat	ENSG00000253967.1	8	70471144	70471145	0.1054	rs7831911	2.68	rs10106461	0.049569	4.47	-0.235	279	279	susie	0.077	8.2e-05	-0.246	0.806	0.609	0.39	0	0	0	ENSG00000253967	0.953503	1	Brain_Cortex
GTExv8.EUR.Brain_Cerebellar_Hemisphere	/stornext/Bioinf/data/lab_bahlo/users/gerring.z/twas/weights/GTExv8.EUR.Brain_Cerebellar_Hemisphere/ENSG00000257008.6.wgt.RDat	ENSG00000257008.6	17	74367406	74367407	0.6165	rs3178300	2.82	rs1320040	0.170478	-6.16	0.241	499	8	lasso	0.39	1.6e-18	-0.24615	0.806	0.007	0.991	0	0.001	0.001	ENSG00000257008	0.953503	1	Brain_Cerebellar_Hemisphere
GTExv8.EUR.Brain_Putamen_basal_ganglia	/stornext/Bioinf/data/lab_bahlo/users/gerring.z/twas/weights/GTExv8.EUR.Brain_Putamen_basal_ganglia/ENSG00000273493.1.wgt.RDat	ENSG00000273493.1	3	58329964	58329965	0.1745	rs2306667	-3.28	rs3773012	1.00e-01	-4.51	0.2460	454	1	top1	0.1	4e-05	-0.246	0.806	0.87	0.128	0.001	0	0	ENSG00000273493	0.953503	1	Brain_Putamen_basal_ganglia
GTExv8.EUR.Brain_Putamen_basal_ganglia	/stornext/Bioinf/data/lab_bahlo/users/gerring.z/twas/weights/GTExv8.EUR.Brain_Putamen_basal_ganglia/ENSG00000280213.1.wgt.RDat	ENSG00000280213.1	20	63953383	63953384	0.171	rs7264220	-3.82	rs6090040	-0.0066	-3.65	1.385	372	10	enet	0.0066	0.16	-0.2451	0.806407	0.926	0.069	0.004	0	0	ENSG00000280213	0.953756	1	Brain_Putamen_basal_ganglia
GTExv8.EUR.Brain_Cerebellum	/stornext/Bioinf/data/lab_bahlo/users/gerring.z/twas/weights/GTExv8.EUR.Brain_Cerebellum/ENSG00000277977.1.wgt.RDat	ENSG00000277977.1	19	52392658	52392659	0.2477	rs7259175	3.25	rs4802926	0.163716	5.80	0.202	462	462	susie	0.17	3e-09	0.24497	0.806476	0.006	0.991	0	0.003	0.001	ENSG00000277977	0.953756	1	Brain_Cerebellum
GTExv8.EUR.Brain_Caudate_basal_ganglia	/stornext/Bioinf/data/lab_bahlo/users/gerring.z/twas/weights/GTExv8.EUR.Brain_Caudate_basal_ganglia/ENSG00000235180.1.wgt.RDat	ENSG00000235180.1	10	126421878	126421879	0.3521	rs12360172	-3.71	rs17154643	-0.005332	3.24	0.415	705	705	susie	0.013	0.071	-0.24458	0.806782	0.905	0.091	0.003	0	0	ENSG00000235180	0.953756	1	Brain_Caudate_basal_ganglia
GTExv8.EUR.Brain_Cerebellar_Hemisphere	/stornext/Bioinf/data/lab_bahlo/users/gerring.z/twas/weights/GTExv8.EUR.Brain_Cerebellar_Hemisphere/ENSG00000135070.14.wgt.RDat	ENSG00000135070.14	9	86283101	86283102	0.1348	rs17052062	2.92	rs2770811	-0.006447	-3.41	-1.559	391	391	susie	0.015	0.071	0.2447	0.807	0.932	0.067	0.001	0	0	ENSG00000135070	0.953756	1	Brain_Cerebellar_Hemisphere
GTExv8.EUR.Brain_Cerebellum	/stornext/Bioinf/data/lab_bahlo/users/gerring.z/twas/weights/GTExv8.EUR.Brain_Cerebellum/ENSG00000143515.16.wgt.RDat	ENSG00000143515.16	1	154325552	154325553	0.159	rs12135902	3.298	rs1194607	4.29e-02	-4.36	-0.2980	386	386	susie	0.058	0.00049	0.244037	0.807	0.587	0.411	0.001	0.001	0.001	ENSG00000143515	0.953756	1	Brain_Cerebellum
GTExv8.EUR.Brain_Spinal_cord_cervical_c-1	/stornext/Bioinf/data/lab_bahlo/users/gerring.z/twas/weights/GTExv8.EUR.Brain_Spinal_cord_cervical_c-1/ENSG00000241163.7.wgt.RDat	ENSG00000241163.7	3	72279502	72279503	0.6367	rs17009412	3.32	rs7632787	0.015957	4.19	1.427	542	48	enet	0.094	0.0005	0.2447	0.807	0.86	0.137	0.002	0	0	ENSG00000241163	0.953756	1	Brain_Spinal_cord_cervical_c-1
GTExv8.EUR.Brain_Hypothalamus	/stornext/Bioinf/data/lab_bahlo/users/gerring.z/twas/weights/GTExv8.EUR.Brain_Hypothalamus/ENSG00000255513.1.wgt.RDat	ENSG00000255513.1	16	1964094	1964095	0.4283	rs17814754	-3.47	rs338791	3.00e-01	7.02	-0.241	441	2	lasso	0.3	5e-14	-0.2444	0.807	0	0.996	0	0.003	0.001	ENSG00000255513	0.953756	1	Brain_Hypothalamus
GTExv8.EUR.Brain_Cerebellum	/stornext/Bioinf/data/lab_bahlo/users/gerring.z/twas/weights/GTExv8.EUR.Brain_Cerebellum/ENSG00000283031.1.wgt.RDat	ENSG00000283031.1	2	23685452	23685453	0.2724	rs2712089	-4.26	rs9261	0.203682	6.49	0.21100	466	27	enet	0.22	3.9e-12	0.24422	0.807	0	0.966	0	0.033	0.001	ENSG00000283031	0.953756	1	Brain_Cerebellum
GTExv8.EUR.Brain_Caudate_basal_ganglia	/stornext/Bioinf/data/lab_bahlo/users/gerring.z/twas/weights/GTExv8.EUR.Brain_Caudate_basal_ganglia/ENSG00000185974.6.wgt.RDat	ENSG00000185974.6	13	113667154	113667155	0.3154	rs12876365	-3.47	rs7986001	-0.001384	3.34	-0.22	366	57	enet	0.037	0.0066	0.2438	0.80742	0.927	0.071	0.001	0	0	ENSG00000185974	0.954173	1	Brain_Caudate_basal_ganglia
GTExv8.EUR.Brain_Spinal_cord_cervical_c-1	/stornext/Bioinf/data/lab_bahlo/users/gerring.z/twas/weights/GTExv8.EUR.Brain_Spinal_cord_cervical_c-1/ENSG00000184986.10.wgt.RDat	ENSG00000184986.10	14	105526602	105526603	0.1604	rs8021311	2.573	rs3000075	0.0324	-3.1	0.026	126	126	susie	0.047	0.011	-0.243	0.807998	0.963	0.037	0	0	0	ENSG00000184986	0.954258	1	Brain_Spinal_cord_cervical_c-1
GTExv8.EUR.Brain_Cortex	/stornext/Bioinf/data/lab_bahlo/users/gerring.z/twas/weights/GTExv8.EUR.Brain_Cortex/ENSG00000135622.12.wgt.RDat	ENSG00000135622.12	2	74654227	74654228	0.2078	rs13002080	3.122	rs11887405	9.82e-03	3.61	1.145	384	384	susie	0.069	0.00019	0.24306	0.808	0.916	0.082	0.001	0	0	ENSG00000135622	0.954258	1	Brain_Cortex
GTExv8.EUR.Brain_Caudate_basal_ganglia	/stornext/Bioinf/data/lab_bahlo/users/gerring.z/twas/weights/GTExv8.EUR.Brain_Caudate_basal_ganglia/ENSG00000245008.3.wgt.RDat	ENSG00000245008.3	11	128686921	128686922	0.3474	rs11819995	-2.83	rs7939387	-0.000282	3.85	-0.17	569	49	enet	0.07	0.00026	-0.243	0.808	0.88	0.119	0.001	0	0	ENSG00000245008	0.954258	1	Brain_Caudate_basal_ganglia
GTExv8.EUR.Brain_Substantia_nigra	/stornext/Bioinf/data/lab_bahlo/users/gerring.z/twas/weights/GTExv8.EUR.Brain_Substantia_nigra/ENSG00000137691.12.wgt.RDat	ENSG00000137691.12	11	102047442	102047443	0.185	rs1938858	4.15	rs3858419	0.138793	4.18	0.243	401	1	top1	0.14	8e-05	0.243	0.80801	0.941	0.043	0.014	0.001	0.001	ENSG00000137691	0.954258	1	Brain_Substantia_nigra
GTExv8.EUR.Brain_Cortex	/stornext/Bioinf/data/lab_bahlo/users/gerring.z/twas/weights/GTExv8.EUR.Brain_Cortex/ENSG00000176533.12.wgt.RDat	ENSG00000176533.12	19	2702708	2702709	0.3866	rs415945	2.53	rs8102656	0.126124	-4.94	-0.647	433	36	enet	0.15	5.2e-08	-0.24297	0.808027	0.501	0.497	0	0	0.001	ENSG00000176533	0.954258	1	Brain_Cortex
GTExv8.EUR.Brain_Amygdala	/stornext/Bioinf/data/lab_bahlo/users/gerring.z/twas/weights/GTExv8.EUR.Brain_Amygdala/ENSG00000112769.18.wgt.RDat	ENSG00000112769.18	6	112254938	112254939	0.377	rs1539400	-2.96	rs6926282	0.00437	3.77	-1.157	447	61	enet	0.15	1.1e-05	0.24132	0.809	0.93	0.069	0.001	0	0	ENSG00000112769	0.954276	1	Brain_Amygdala
GTExv8.EUR.Brain_Cerebellum	/stornext/Bioinf/data/lab_bahlo/users/gerring.z/twas/weights/GTExv8.EUR.Brain_Cerebellum/ENSG00000116171.17.wgt.RDat	ENSG00000116171.17	1	52927228	52927229	0.1455	rs3737984	-3.114	rs6662414	2.66e-03	-3.66	0.4540	433	433	susie	0.026	0.015	-0.241539	0.809	0.761	0.237	0.001	0	0	ENSG00000116171	0.954276	1	Brain_Cerebellum
GTExv8.EUR.Brain_Hippocampus	/stornext/Bioinf/data/lab_bahlo/users/gerring.z/twas/weights/GTExv8.EUR.Brain_Hippocampus/ENSG00000127946.16.wgt.RDat	ENSG00000127946.16	7	75738961	75738962	0.3043	rs13340490	2.42	rs237236	0.048673	-3.79	0.448	264	70	enet	0.092	9.9e-05	0.2413	0.809325	0.908	0.091	0	0	0	ENSG00000127946	0.954276	1	Brain_Hippocampus
GTExv8.EUR.Brain_Cortex	/stornext/Bioinf/data/lab_bahlo/users/gerring.z/twas/weights/GTExv8.EUR.Brain_Cortex/ENSG00000184154.13.wgt.RDat	ENSG00000184154.13	11	72080693	72080694	0.1302	rs623585	2.12	rs11235519	0.002394	-3.68	-0.447	241	241	susie	0.015	0.053	0.2411	0.809484	0.919	0.08	0	0	0	ENSG00000184154	0.954276	1	Brain_Cortex
GTExv8.EUR.Brain_Frontal_Cortex_BA9	/stornext/Bioinf/data/lab_bahlo/users/gerring.z/twas/weights/GTExv8.EUR.Brain_Frontal_Cortex_BA9/ENSG00000106537.7.wgt.RDat	ENSG00000106537.7	7	16753534	16753535	0.3	rs4410790	3.23	rs1295149	-0.005827	3.49	-1.77	638	638	susie	0.017	0.059	0.2399	0.81	0.885	0.113	0.002	0	0	ENSG00000106537	0.954276	1	Brain_Frontal_Cortex_BA9
GTExv8.EUR.Brain_Spinal_cord_cervical_c-1	/stornext/Bioinf/data/lab_bahlo/users/gerring.z/twas/weights/GTExv8.EUR.Brain_Spinal_cord_cervical_c-1/ENSG00000110090.12.wgt.RDat	ENSG00000110090.12	11	68844409	68844410	0.394	rs7122303	2.6	rs10896384	0.044009	3.21	-0.603	419	419	susie	0.083	0.001	0.2405	0.81	0.917	0.082	0.001	0	0	ENSG00000110090	0.954276	1	Brain_Spinal_cord_cervical_c-1
GTExv8.EUR.Brain_Spinal_cord_cervical_c-1	/stornext/Bioinf/data/lab_bahlo/users/gerring.z/twas/weights/GTExv8.EUR.Brain_Spinal_cord_cervical_c-1/ENSG00000153086.13.wgt.RDat	ENSG00000153086.13	2	134838546	134838547	0.154	rs3791298	-4.29	rs4954220	0.058028	3.70	-0.24000	375	1	top1	0.058	0.0055	-0.24	0.81	0.955	0.026	0.018	0	0.001	ENSG00000153086	0.954276	1	Brain_Spinal_cord_cervical_c-1
GTExv8.EUR.Brain_Cortex	/stornext/Bioinf/data/lab_bahlo/users/gerring.z/twas/weights/GTExv8.EUR.Brain_Cortex/ENSG00000229694.6.wgt.RDat	ENSG00000229694.6	9	91119061	91119062	0.1318	rs894962	-2.87	rs10732402	1.24e-01	5.16	0.240	549	1	top1	0.12	6e-07	0.24	0.81	0.332	0.666	0	0.001	0.001	ENSG00000229694	0.954276	1	Brain_Cortex
GTExv8.EUR.Brain_Substantia_nigra	/stornext/Bioinf/data/lab_bahlo/users/gerring.z/twas/weights/GTExv8.EUR.Brain_Substantia_nigra/ENSG00000244405.7.wgt.RDat	ENSG00000244405.7	3	186110317	186110318	0.4829	rs4686787	3.51	rs9942008	0.049521	3.83	-0.241	435	1	top1	0.05	0.015	-0.241	0.81	0.965	0.032	0.003	0	0	ENSG00000244405	0.954276	1	Brain_Substantia_nigra
GTExv8.EUR.Brain_Cerebellum	/stornext/Bioinf/data/lab_bahlo/users/gerring.z/twas/weights/GTExv8.EUR.Brain_Cerebellum/ENSG00000251381.7.wgt.RDat	ENSG00000251381.7	11	12989547	12989548	0.2835	rs17411627	-4	rs11022588	0.107168	-5.33	0.241	551	1	top1	0.11	2.7e-06	-0.241	0.81	0.189	0.802	0.001	0.006	0.001	ENSG00000251381	0.954276	1	Brain_Cerebellum
GTExv8.EUR.Brain_Frontal_Cortex_BA9	/stornext/Bioinf/data/lab_bahlo/users/gerring.z/twas/weights/GTExv8.EUR.Brain_Frontal_Cortex_BA9/ENSG00000163873.9.wgt.RDat	ENSG00000163873.9	1	37034128	37034129	0.2833	rs7533162	-2.723	rs963295	0.029793	4.13	-0.5550	437	437	susie	0.072	0.0004	-0.24025	0.810138	0.806	0.193	0.001	0	0	ENSG00000163873	0.954379	1	Brain_Frontal_Cortex_BA9
GTExv8.EUR.Brain_Hippocampus	/stornext/Bioinf/data/lab_bahlo/users/gerring.z/twas/weights/GTExv8.EUR.Brain_Hippocampus/ENSG00000198380.12.wgt.RDat	ENSG00000198380.12	2	69387253	69387254	0.1097	rs6752908	3.18	rs4284873	0.083289	-4.30	-0.24000	404	1	top1	0.083	0.0002	0.24	0.81033	0.925	0.074	0.001	0	0	ENSG00000198380	0.954428	1	Brain_Hippocampus
GTExv8.EUR.Brain_Anterior_cingulate_cortex_BA24	/stornext/Bioinf/data/lab_bahlo/users/gerring.z/twas/weights/GTExv8.EUR.Brain_Anterior_cingulate_cortex_BA24/ENSG00000272644.1.wgt.RDat	ENSG00000272644.1	2	219069808	219069809	0.1893	rs6436132	-3.00	rs359968	-0.007467	-3.00	0.34800	387	387	susie	0.056	0.0033	-0.23954	0.81068	0.932	0.067	0.002	0	0	ENSG00000272644	0.954483	1	Brain_Anterior_cingulate_cortex_BA24
GTExv8.EUR.Brain_Frontal_Cortex_BA9	/stornext/Bioinf/data/lab_bahlo/users/gerring.z/twas/weights/GTExv8.EUR.Brain_Frontal_Cortex_BA9/ENSG00000127191.17.wgt.RDat	ENSG00000127191.17	9	136881911	136881912	0.1894	rs12348881	2.98	rs7019752	-0.004818	3.02	0.0830	397	397	susie	0.036	0.0097	-0.23859	0.811	0.937	0.061	0.001	0	0	ENSG00000127191	0.954483	1	Brain_Frontal_Cortex_BA9
GTExv8.EUR.Brain_Cortex	/stornext/Bioinf/data/lab_bahlo/users/gerring.z/twas/weights/GTExv8.EUR.Brain_Cortex/ENSG00000137460.8.wgt.RDat	ENSG00000137460.8	4	152936351	152936352	0.1922	rs9991574	2.59	rs7699456	0.11935	-5	0.239	409	1	top1	0.12	1e-06	-0.239	0.811	0.491	0.507	0.001	0.001	0.001	ENSG00000137460	0.954483	1	Brain_Cortex
GTExv8.EUR.Brain_Cerebellar_Hemisphere	/stornext/Bioinf/data/lab_bahlo/users/gerring.z/twas/weights/GTExv8.EUR.Brain_Cerebellar_Hemisphere/ENSG00000251008.1.wgt.RDat	ENSG00000251008.1	4	186171256	186171257	0.3929	rs10434309	-2.71	rs11733307	0.0815	-4.22	0.239	589	1	top1	0.082	0.00017	-0.239	0.811	0.929	0.07	0.001	0	0	ENSG00000251008	0.954483	1	Brain_Cerebellar_Hemisphere
GTExv8.EUR.Brain_Cerebellum	/stornext/Bioinf/data/lab_bahlo/users/gerring.z/twas/weights/GTExv8.EUR.Brain_Cerebellum/ENSG00000272182.1.wgt.RDat	ENSG00000272182.1	3	58428254	58428255	0.1404	rs2306667	-3.28	rs2138240	0.028457	-3.92	-0.7540	437	13	enet	0.029	0.011	-0.23816	0.811756	0.767	0.231	0.001	0	0	ENSG00000272182	0.954483	1	Brain_Cerebellum
GTExv8.EUR.Brain_Putamen_basal_ganglia	/stornext/Bioinf/data/lab_bahlo/users/gerring.z/twas/weights/GTExv8.EUR.Brain_Putamen_basal_ganglia/ENSG00000166796.11.wgt.RDat	ENSG00000166796.11	11	18412306	18412307	0.6109	rs10128711	3.4	rs11601413	0.3533	7.44	-0.228	444	5	lasso	0.36	2.1e-16	-0.2381	0.81178	0	0.994	0	0.005	0.001	ENSG00000166796	0.954483	1	Brain_Putamen_basal_ganglia
GTExv8.EUR.Brain_Substantia_nigra	/stornext/Bioinf/data/lab_bahlo/users/gerring.z/twas/weights/GTExv8.EUR.Brain_Substantia_nigra/ENSG00000140199.11.wgt.RDat	ENSG00000140199.11	15	34338059	34338060	0.2983	rs2077422	-2.93	rs12908333	-0.000265	3.89	-0.814	447	10	lasso	0.046	0.018	-0.2379	0.81197	0.921	0.078	0.001	0	0	ENSG00000140199	0.954483	1	Brain_Substantia_nigra
GTExv8.EUR.Brain_Putamen_basal_ganglia	/stornext/Bioinf/data/lab_bahlo/users/gerring.z/twas/weights/GTExv8.EUR.Brain_Putamen_basal_ganglia/ENSG00000123066.7.wgt.RDat	ENSG00000123066.7	12	116277337	116277338	0.2098	rs12833702	-3.10	rs2241768	0.001316	-3.38	0.617	491	491	susie	0.042	0.0066	0.237707	0.812	0.916	0.083	0.001	0	0	ENSG00000123066	0.954483	1	Brain_Putamen_basal_ganglia
GTExv8.EUR.Brain_Hippocampus	/stornext/Bioinf/data/lab_bahlo/users/gerring.z/twas/weights/GTExv8.EUR.Brain_Hippocampus/ENSG00000145592.13.wgt.RDat	ENSG00000145592.13	5	40835334	40835335	0.2969	rs12659224	-2.52	rs323565	0.010281	-3.88	0.1920	439	439	susie	0.035	0.012	0.2382	0.812	0.813	0.186	0.001	0	0	ENSG00000145592	0.954483	1	Brain_Hippocampus
GTExv8.EUR.Brain_Cerebellar_Hemisphere	/stornext/Bioinf/data/lab_bahlo/users/gerring.z/twas/weights/GTExv8.EUR.Brain_Cerebellar_Hemisphere/ENSG00000165118.14.wgt.RDat	ENSG00000165118.14	9	83956985	83956986	0.2406	rs10121312	3.24	rs296891	0.034752	-4.24	0.012	521	16	lasso	0.11	1.2e-05	0.2376	0.812	0.786	0.21	0.002	0.001	0	ENSG00000165118	0.954483	1	Brain_Cerebellar_Hemisphere
GTExv8.EUR.Brain_Cortex	/stornext/Bioinf/data/lab_bahlo/users/gerring.z/twas/weights/GTExv8.EUR.Brain_Cortex/ENSG00000251011.5.wgt.RDat	ENSG00000251011.5	3	133257187	133257188	0.3525	rs9859865	-2.80	rs4854576	0.05069	4.97	0.727	470	13	lasso	0.1	5e-06	-0.23755	0.812	0.091	0.907	0	0.001	0.001	ENSG00000251011	0.954483	1	Brain_Cortex
GTExv8.EUR.Brain_Cerebellar_Hemisphere	/stornext/Bioinf/data/lab_bahlo/users/gerring.z/twas/weights/GTExv8.EUR.Brain_Cerebellar_Hemisphere/ENSG00000274702.1.wgt.RDat	ENSG00000274702.1	1	187632165	187632166	0.1861	rs1432435	2.932	rs1032538	-0.003827	-3.63	-0.5240	454	454	susie	-0.0024	0.43	-0.238056	0.812	0.902	0.097	0.001	0	0	ENSG00000274702	0.954483	1	Brain_Cerebellar_Hemisphere
GTExv8.EUR.Brain_Nucleus_accumbens_basal_ganglia	/stornext/Bioinf/data/lab_bahlo/users/gerring.z/twas/weights/GTExv8.EUR.Brain_Nucleus_accumbens_basal_ganglia/ENSG00000272542.1.wgt.RDat	ENSG00000272542.1	13	102888857	102888858	0.1938	rs6491682	-3.07	rs7319981	0.013251	-3.95	0.503	710	2	lasso	0.058	0.00063	-0.23722	0.81249	0.864	0.134	0.002	0	0	ENSG00000272542	0.954847	1	Brain_Nucleus_accumbens_basal_ganglia
GTExv8.EUR.Brain_Cerebellum	/stornext/Bioinf/data/lab_bahlo/users/gerring.z/twas/weights/GTExv8.EUR.Brain_Cerebellum/ENSG00000260648.3.wgt.RDat	ENSG00000260648.3	15	40232081	40232082	0.2308	rs7173301	2.64	rs2250402	0.018251	-4.16	1.0900	414	29	enet	0.098	7.5e-06	-0.23711	0.81257	0.831	0.167	0.001	0	0.001	ENSG00000260648	0.954847	1	Brain_Cerebellum
GTExv8.EUR.Brain_Spinal_cord_cervical_c-1	/stornext/Bioinf/data/lab_bahlo/users/gerring.z/twas/weights/GTExv8.EUR.Brain_Spinal_cord_cervical_c-1/ENSG00000075151.20.wgt.RDat	ENSG00000075151.20	1	21176887	21176888	0.197	rs522496	-3.57	rs2320590	0.028659	3.84	0.525	364	30	enet	0.11	0.00017	0.236477	0.813	0.796	0.201	0.002	0	0.001	ENSG00000075151	0.954847	1	Brain_Spinal_cord_cervical_c-1
GTExv8.EUR.Brain_Spinal_cord_cervical_c-1	/stornext/Bioinf/data/lab_bahlo/users/gerring.z/twas/weights/GTExv8.EUR.Brain_Spinal_cord_cervical_c-1/ENSG00000102900.12.wgt.RDat	ENSG00000102900.12	16	56730104	56730105	0.501	rs3811360	3.44	rs7187512	0.36429	-6.70	0.272	526	526	susie	0.36	5.3e-13	-0.2362	0.813	0	0.997	0	0.002	0.001	ENSG00000102900	0.954847	1	Brain_Spinal_cord_cervical_c-1
GTExv8.EUR.Brain_Nucleus_accumbens_basal_ganglia	/stornext/Bioinf/data/lab_bahlo/users/gerring.z/twas/weights/GTExv8.EUR.Brain_Nucleus_accumbens_basal_ganglia/ENSG00000261195.1.wgt.RDat	ENSG00000261195.1	16	19766098	19766099	0.3067	rs9928153	2.98	rs720176	0.171762	-5.94	-0.069	449	10	lasso	0.18	1.8e-09	0.23638	0.813	0.001	0.996	0	0.001	0.001	ENSG00000261195	0.954847	1	Brain_Nucleus_accumbens_basal_ganglia
GTExv8.EUR.Brain_Cerebellar_Hemisphere	/stornext/Bioinf/data/lab_bahlo/users/gerring.z/twas/weights/GTExv8.EUR.Brain_Cerebellar_Hemisphere/ENSG00000283156.1.wgt.RDat	ENSG00000283156.1	4	56410515	56410516	0.2833	rs4339274	-4.3	rs3796544	0.0025	3.43	0.237	435	435	susie	0.03	0.017	0.236138	0.813	0.862	0.096	0.036	0.004	0.002	ENSG00000283156	0.954847	1	Brain_Cerebellar_Hemisphere
GTExv8.EUR.Brain_Nucleus_accumbens_basal_ganglia	/stornext/Bioinf/data/lab_bahlo/users/gerring.z/twas/weights/GTExv8.EUR.Brain_Nucleus_accumbens_basal_ganglia/ENSG00000225880.5.wgt.RDat	ENSG00000225880.5	1	827521	827522	0.2143	rs3748597	-3.65	rs3094315	1.74e-02	3.89	0.0173	157	12	lasso	0.052	0.0012	-0.23654	0.813013	0.906	0.09	0.004	0	0	ENSG00000225880	0.954847	1	Brain_Nucleus_accumbens_basal_ganglia
GTExv8.EUR.Brain_Spinal_cord_cervical_c-1	/stornext/Bioinf/data/lab_bahlo/users/gerring.z/twas/weights/GTExv8.EUR.Brain_Spinal_cord_cervical_c-1/ENSG00000146166.16.wgt.RDat	ENSG00000146166.16	6	63319976	63319977	0.644	rs6928288	-2.37	rs9294196	0.473	7.4	0.095	275	275	susie	0.53	2.1e-20	0.2357	0.81369	0	0.999	0	0	0.001	ENSG00000146166	0.955056	1	Brain_Spinal_cord_cervical_c-1
GTExv8.EUR.Brain_Cerebellar_Hemisphere	/stornext/Bioinf/data/lab_bahlo/users/gerring.z/twas/weights/GTExv8.EUR.Brain_Cerebellar_Hemisphere/ENSG00000151687.14.wgt.RDat	ENSG00000151687.14	2	189674289	189674290	0.1825	rs13404927	2.72	rs11679767	0.003215	3.86	-0.36100	289	25	enet	0.054	0.002	-0.235872	0.814	0.848	0.151	0.001	0	0	ENSG00000151687	0.955056	1	Brain_Cerebellar_Hemisphere
GTExv8.EUR.Brain_Caudate_basal_ganglia	/stornext/Bioinf/data/lab_bahlo/users/gerring.z/twas/weights/GTExv8.EUR.Brain_Caudate_basal_ganglia/ENSG00000163814.7.wgt.RDat	ENSG00000163814.7	3	45146421	45146422	0.1264	rs17077039	-3.93	rs13075121	0.001442	3.77	-1.3470	441	441	susie	0.025	0.022	-0.235	0.814	0.79	0.198	0.009	0.002	0.001	ENSG00000163814	0.955056	1	Brain_Caudate_basal_ganglia
GTExv8.EUR.Brain_Spinal_cord_cervical_c-1	/stornext/Bioinf/data/lab_bahlo/users/gerring.z/twas/weights/GTExv8.EUR.Brain_Spinal_cord_cervical_c-1/ENSG00000167994.11.wgt.RDat	ENSG00000167994.11	11	61920268	61920269	0.535	rs174576	3.75	rs2521561	0.399076	-6.88	-0.225	439	439	susie	0.4	1.6e-14	0.2356	0.814	0	0.989	0	0.01	0.001	ENSG00000167994	0.955056	1	Brain_Spinal_cord_cervical_c-1
GTExv8.EUR.Brain_Cerebellar_Hemisphere	/stornext/Bioinf/data/lab_bahlo/users/gerring.z/twas/weights/GTExv8.EUR.Brain_Cerebellar_Hemisphere/ENSG00000246082.2.wgt.RDat	ENSG00000246082.2	3	131361897	131361898	0.3958	rs9826790	3.32	rs12632774	0.148	5.6	-0.517	413	413	susie	0.2	2.1e-09	-0.23525	0.814	0.014	0.981	0	0.004	0.001	ENSG00000246082	0.955056	1	Brain_Cerebellar_Hemisphere
GTExv8.EUR.Brain_Putamen_basal_ganglia	/stornext/Bioinf/data/lab_bahlo/users/gerring.z/twas/weights/GTExv8.EUR.Brain_Putamen_basal_ganglia/ENSG00000260698.1.wgt.RDat	ENSG00000260698.1	1	246682107	246682108	0.2553	rs1339965	3.432	rs12119414	0.156056	5.03	-0.23500	449	1	top1	0.16	2.6e-07	-0.235	0.814209	0.53	0.467	0.001	0.001	0.001	ENSG00000260698	0.955056	1	Brain_Putamen_basal_ganglia
GTExv8.EUR.Brain_Hippocampus	/stornext/Bioinf/data/lab_bahlo/users/gerring.z/twas/weights/GTExv8.EUR.Brain_Hippocampus/ENSG00000188687.17.wgt.RDat	ENSG00000188687.17	2	74343413	74343414	0.3323	rs828867	-5.12	rs11555696	0.093876	4.45	-0.30700	395	395	susie	0.12	8.6e-06	-0.23493	0.814265	0.574	0.086	0.276	0.041	0.023	ENSG00000188687	0.955056	1	Brain_Hippocampus
GTExv8.EUR.Brain_Cerebellar_Hemisphere	/stornext/Bioinf/data/lab_bahlo/users/gerring.z/twas/weights/GTExv8.EUR.Brain_Cerebellar_Hemisphere/ENSG00000168566.12.wgt.RDat	ENSG00000168566.12	6	7590198	7590199	0.436	rs7739209	3.01	rs1044104	0.003416	-3.46	0.322	593	593	susie	0.11	1.1e-05	0.2349	0.814281	0.87	0.127	0.002	0	0	ENSG00000168566	0.955056	1	Brain_Cerebellar_Hemisphere
GTExv8.EUR.Brain_Cortex	/stornext/Bioinf/data/lab_bahlo/users/gerring.z/twas/weights/GTExv8.EUR.Brain_Cortex/ENSG00000160396.8.wgt.RDat	ENSG00000160396.8	19	40390186	40390187	0.2913	rs2607416	2.8	rs11670988	0.129606	5.09	-0.098	362	362	susie	0.14	1.5e-07	-0.23457	0.814543	0.391	0.607	0	0.001	0.001	ENSG00000160396	0.955056	1	Brain_Cortex
GTExv8.EUR.Brain_Cerebellum	/stornext/Bioinf/data/lab_bahlo/users/gerring.z/twas/weights/GTExv8.EUR.Brain_Cerebellum/ENSG00000149654.9.wgt.RDat	ENSG00000149654.9	20	46308497	46308498	0.2787	rs85021	-3.04	rs6032736	-0.00249	3.86	-0.0061	508	26	enet	0.018	0.036	-0.2342	0.814838	0.914	0.084	0.002	0	0	ENSG00000149654	0.955056	1	Brain_Cerebellum
GTExv8.EUR.Brain_Cerebellum	/stornext/Bioinf/data/lab_bahlo/users/gerring.z/twas/weights/GTExv8.EUR.Brain_Cerebellum/ENSG00000276251.1.wgt.RDat	ENSG00000276251.1	19	29220863	29220864	0.2158	rs6509447	-3.85	rs7246472	0.001837	-3.53	0.034	580	7	lasso	0.016	0.044	-0.2341	0.814908	0.92	0.07	0.008	0.001	0.001	ENSG00000276251	0.955056	1	Brain_Cerebellum
GTExv8.EUR.Brain_Caudate_basal_ganglia	/stornext/Bioinf/data/lab_bahlo/users/gerring.z/twas/weights/GTExv8.EUR.Brain_Caudate_basal_ganglia/ENSG00000214694.10.wgt.RDat	ENSG00000214694.10	2	38889879	38889880	0.2022	rs13423976	-3.18	rs6544180	0.004003	-3.72	-0.8270	316	18	enet	0.028	0.016	-0.234095	0.814911	0.892	0.106	0.001	0	0	ENSG00000214694	0.955056	1	Brain_Caudate_basal_ganglia
GTExv8.EUR.Brain_Caudate_basal_ganglia	/stornext/Bioinf/data/lab_bahlo/users/gerring.z/twas/weights/GTExv8.EUR.Brain_Caudate_basal_ganglia/ENSG00000103404.14.wgt.RDat	ENSG00000103404.14	16	23149269	23149270	0.1705	rs10492789	2.90	rs16975343	0.003601	-3.42	-0.285	470	470	susie	0.022	0.029	-0.2341	0.815	0.891	0.108	0.001	0	0	ENSG00000103404	0.955056	1	Brain_Caudate_basal_ganglia
GTExv8.EUR.Brain_Cortex	/stornext/Bioinf/data/lab_bahlo/users/gerring.z/twas/weights/GTExv8.EUR.Brain_Cortex/ENSG00000106683.14.wgt.RDat	ENSG00000106683.14	7	74082932	74082933	0.1344	rs17145600	-3.29	rs2285025	0.057427	4.19	-0.234	315	1	top1	0.057	0.00064	-0.234	0.815	0.938	0.061	0.001	0	0	ENSG00000106683	0.955056	1	Brain_Cortex
GTExv8.EUR.Brain_Cerebellar_Hemisphere	/stornext/Bioinf/data/lab_bahlo/users/gerring.z/twas/weights/GTExv8.EUR.Brain_Cerebellar_Hemisphere/ENSG00000157426.13.wgt.RDat	ENSG00000157426.13	4	56387507	56387508	0.2084	rs4339274	-4.3	rs3796544	0.131	-4.99	0.237	443	443	susie	0.14	5.2e-07	-0.233699	0.815	0.123	0.845	0.004	0.027	0.001	ENSG00000157426	0.955056	1	Brain_Cerebellar_Hemisphere
GTExv8.EUR.Brain_Cerebellar_Hemisphere	/stornext/Bioinf/data/lab_bahlo/users/gerring.z/twas/weights/GTExv8.EUR.Brain_Cerebellar_Hemisphere/ENSG00000165568.17.wgt.RDat	ENSG00000165568.17	10	4786628	4786629	0.5136	rs12775823	3.34	rs2924278	0.096443	5.16	-0.093	662	9	lasso	0.22	4.4e-10	-0.2346	0.815	0.219	0.777	0.001	0.002	0.001	ENSG00000165568	0.955056	1	Brain_Cerebellar_Hemisphere
GTExv8.EUR.Brain_Cerebellar_Hemisphere	/stornext/Bioinf/data/lab_bahlo/users/gerring.z/twas/weights/GTExv8.EUR.Brain_Cerebellar_Hemisphere/ENSG00000168427.8.wgt.RDat	ENSG00000168427.8	2	238138721	238138722	0.6048	rs10209564	3.67	rs1562337	0.457823	-8.54	0.07200	490	490	susie	0.48	7.1e-24	0.234542	0.815	0	0.994	0	0.005	0.001	ENSG00000168427	0.955056	1	Brain_Cerebellar_Hemisphere
GTExv8.EUR.Brain_Putamen_basal_ganglia	/stornext/Bioinf/data/lab_bahlo/users/gerring.z/twas/weights/GTExv8.EUR.Brain_Putamen_basal_ganglia/ENSG00000204965.8.wgt.RDat	ENSG00000204965.8	5	140822193	140822194	0.3068	rs3776121	-3.50	rs12519400	-0.003215	-3.26	1.746	377	55	enet	0.044	0.0051	0.23396	0.815	0.954	0.041	0.004	0	0	ENSG00000204965	0.955056	1	Brain_Putamen_basal_ganglia
GTExv8.EUR.Brain_Caudate_basal_ganglia	/stornext/Bioinf/data/lab_bahlo/users/gerring.z/twas/weights/GTExv8.EUR.Brain_Caudate_basal_ganglia/ENSG00000205579.3.wgt.RDat	ENSG00000205579.3	14	81246562	81246563	0.1503	rs17094181	3.75	rs12435104	-0.004366	-3.51	-1.089	413	413	susie	0.012	0.085	-0.2341	0.815	0.876	0.122	0.002	0	0	ENSG00000205579	0.955056	1	Brain_Caudate_basal_ganglia
GTExv8.EUR.Brain_Substantia_nigra	/stornext/Bioinf/data/lab_bahlo/users/gerring.z/twas/weights/GTExv8.EUR.Brain_Substantia_nigra/ENSG00000240405.5.wgt.RDat	ENSG00000240405.5	3	69999576	69999577	0.2014	rs4974272	-3.05	rs729038	0.096103	3.9	-0.234	393	1	top1	0.096	0.00099	-0.234	0.815	0.966	0.031	0.002	0	0	ENSG00000240405	0.955056	1	Brain_Substantia_nigra
GTExv8.EUR.Brain_Putamen_basal_ganglia	/stornext/Bioinf/data/lab_bahlo/users/gerring.z/twas/weights/GTExv8.EUR.Brain_Putamen_basal_ganglia/ENSG00000241043.1.wgt.RDat	ENSG00000241043.1	9	32567126	32567127	0.3102	rs10970935	3.75	rs637421	0.19369	6.22	-0.3600	516	516	susie	0.2	3.1e-09	-0.23434	0.815	0.002	0.991	0	0.006	0.001	ENSG00000241043	0.955056	1	Brain_Putamen_basal_ganglia
GTExv8.EUR.Brain_Anterior_cingulate_cortex_BA24	/stornext/Bioinf/data/lab_bahlo/users/gerring.z/twas/weights/GTExv8.EUR.Brain_Anterior_cingulate_cortex_BA24/ENSG00000260657.2.wgt.RDat	ENSG00000260657.2	15	68275116	68275117	0.4446	rs1873573	-2.88	rs11630865	0.3934	7.42	-0.234	465	1	top1	0.39	2.4e-16	-0.234	0.815	0	0.998	0	0.001	0.001	ENSG00000260657	0.955056	1	Brain_Anterior_cingulate_cortex_BA24
GTExv8.EUR.Brain_Cerebellum	/stornext/Bioinf/data/lab_bahlo/users/gerring.z/twas/weights/GTExv8.EUR.Brain_Cerebellum/ENSG00000261150.2.wgt.RDat	ENSG00000261150.2	8	143878463	143878464	0.6458	rs921669	3.00	rs4977189	5.37e-02	-4.87	-0.117	282	15	lasso	0.16	8e-09	0.234107	0.815	0.564	0.434	0.001	0	0.001	ENSG00000261150	0.955056	1	Brain_Cerebellum
GTExv8.EUR.Brain_Spinal_cord_cervical_c-1	/stornext/Bioinf/data/lab_bahlo/users/gerring.z/twas/weights/GTExv8.EUR.Brain_Spinal_cord_cervical_c-1/ENSG00000047365.11.wgt.RDat	ENSG00000047365.11	4	36244508	36244509	0.314	rs10005211	-2.83	rs13127651	0.105	-4.69	-0.59	483	11	enet	0.17	2.4e-06	-0.23222	0.816	0.63	0.369	0.001	0	0.001	ENSG00000047365	0.955541	1	Brain_Spinal_cord_cervical_c-1
GTExv8.EUR.Brain_Nucleus_accumbens_basal_ganglia	/stornext/Bioinf/data/lab_bahlo/users/gerring.z/twas/weights/GTExv8.EUR.Brain_Nucleus_accumbens_basal_ganglia/ENSG00000253661.1.wgt.RDat	ENSG00000253661.1	8	76683277	76683278	0.1662	rs10110701	-3.77	rs12542671	0.013470	-3.55	1.844	353	353	susie	0.056	0.00081	0.23275	0.816	0.909	0.086	0.005	0	0.001	ENSG00000253661	0.955541	1	Brain_Nucleus_accumbens_basal_ganglia
GTExv8.EUR.Brain_Cerebellum	/stornext/Bioinf/data/lab_bahlo/users/gerring.z/twas/weights/GTExv8.EUR.Brain_Cerebellum/ENSG00000142534.6.wgt.RDat	ENSG00000142534.6	19	49496373	49496374	0.3874	rs34739574	3.20	rs2073614	0.250172	-7.04	0.197	369	16	enet	0.26	4.2e-14	-0.23246	0.816183	0	0.997	0	0.002	0.001	ENSG00000142534	0.955633	1	Brain_Cerebellum
GTExv8.EUR.Brain_Nucleus_accumbens_basal_ganglia	/stornext/Bioinf/data/lab_bahlo/users/gerring.z/twas/weights/GTExv8.EUR.Brain_Nucleus_accumbens_basal_ganglia/ENSG00000198554.11.wgt.RDat	ENSG00000198554.11	14	55027104	55027105	0.1589	rs7147275	-2.43	rs1187878	0.233	-6.61	-0.232	434	1	top1	0.23	3.5e-12	0.232	0.816538	0.001	0.998	0	0.001	0.001	ENSG00000198554	0.955633	1	Brain_Nucleus_accumbens_basal_ganglia
GTExv8.EUR.Brain_Amygdala	/stornext/Bioinf/data/lab_bahlo/users/gerring.z/twas/weights/GTExv8.EUR.Brain_Amygdala/ENSG00000087266.15.wgt.RDat	ENSG00000087266.15	4	2793022	2793023	0.28	rs82333	4.43	rs1048727	0.139365	4.38	0.231	390	1	top1	0.14	1.7e-05	0.231	0.817	0.799	0.062	0.123	0.01	0.006	ENSG00000087266	0.955633	1	Brain_Amygdala
GTExv8.EUR.Brain_Nucleus_accumbens_basal_ganglia	/stornext/Bioinf/data/lab_bahlo/users/gerring.z/twas/weights/GTExv8.EUR.Brain_Nucleus_accumbens_basal_ganglia/ENSG00000152455.15.wgt.RDat	ENSG00000152455.15	10	14878819	14878820	0.2973	rs11599661	4.49	rs913295	-0.005399	3.15	0.33	608	14	enet	0.013	0.068	0.2319	0.817	0.879	0.062	0.052	0.004	0.004	ENSG00000152455	0.955633	1	Brain_Nucleus_accumbens_basal_ganglia
GTExv8.EUR.Brain_Cerebellum	/stornext/Bioinf/data/lab_bahlo/users/gerring.z/twas/weights/GTExv8.EUR.Brain_Cerebellum/ENSG00000173482.16.wgt.RDat	ENSG00000173482.16	18	7566781	7566782	0.2543	rs4798593	-4.2	rs331415	0.24027	-6.76	-0.232	466	1	top1	0.24	5.6e-13	0.232	0.817	0	0.978	0	0.021	0.001	ENSG00000173482	0.955633	1	Brain_Cerebellum
GTExv8.EUR.Brain_Caudate_basal_ganglia	/stornext/Bioinf/data/lab_bahlo/users/gerring.z/twas/weights/GTExv8.EUR.Brain_Caudate_basal_ganglia/ENSG00000231871.5.wgt.RDat	ENSG00000231871.5	1	201829558	201829559	0.2673	rs947485	-3.814	rs3754002	-0.005843	-3.49	0.7280	544	544	susie	0.003	0.22	0.23116	0.817	0.91	0.084	0.004	0	0.001	ENSG00000231871	0.955633	1	Brain_Caudate_basal_ganglia
GTExv8.EUR.Brain_Nucleus_accumbens_basal_ganglia	/stornext/Bioinf/data/lab_bahlo/users/gerring.z/twas/weights/GTExv8.EUR.Brain_Nucleus_accumbens_basal_ganglia/ENSG00000131044.16.wgt.RDat	ENSG00000131044.16	20	31870747	31870748	0.1993	rs17093560	-2.62	rs6060446	0.0045	3.56	-0.31	314	314	susie	0.081	5.8e-05	-0.231028	0.8173	0.867	0.132	0.001	0	0	ENSG00000131044	0.955799	1	Brain_Nucleus_accumbens_basal_ganglia
GTExv8.EUR.Brain_Nucleus_accumbens_basal_ganglia	/stornext/Bioinf/data/lab_bahlo/users/gerring.z/twas/weights/GTExv8.EUR.Brain_Nucleus_accumbens_basal_ganglia/ENSG00000135077.8.wgt.RDat	ENSG00000135077.8	5	157109713	157109714	0.1149	rs30142	-2.93	rs284439	-0.005418	3.59	1.591	475	475	susie	0.034	0.0073	0.2307	0.817515	0.909	0.089	0.001	0	0	ENSG00000135077	0.955901	1	Brain_Nucleus_accumbens_basal_ganglia
GTExv8.EUR.Brain_Cerebellar_Hemisphere	/stornext/Bioinf/data/lab_bahlo/users/gerring.z/twas/weights/GTExv8.EUR.Brain_Cerebellar_Hemisphere/ENSG00000268001.1.wgt.RDat	ENSG00000268001.1	19	48255674	48255675	0.433	rs3826824	3.6	rs10420505	0.065627	-4.31	-0.662	513	30	enet	0.12	4.3e-06	0.230496	0.817707	0.643	0.354	0.001	0.001	0.001	ENSG00000268001	0.955901	1	Brain_Cerebellar_Hemisphere
GTExv8.EUR.Brain_Cerebellar_Hemisphere	/stornext/Bioinf/data/lab_bahlo/users/gerring.z/twas/weights/GTExv8.EUR.Brain_Cerebellar_Hemisphere/ENSG00000105926.15.wgt.RDat	ENSG00000105926.15	7	24573267	24573268	0.1503	rs16873590	2.55	rs2711119	-0.004736	-3.65	-0.234	627	627	susie	0.023	0.033	0.2298	0.818	0.825	0.173	0.001	0	0	ENSG00000105926	0.955901	1	Brain_Cerebellar_Hemisphere
GTExv8.EUR.Brain_Cerebellum	/stornext/Bioinf/data/lab_bahlo/users/gerring.z/twas/weights/GTExv8.EUR.Brain_Cerebellum/ENSG00000116584.17.wgt.RDat	ENSG00000116584.17	1	156007069	156007070	0.1158	rs34224286	-2.224	rs2842863	1.03e-02	-3.59	-0.7700	293	27	enet	0.054	0.0008	0.230416	0.818	0.944	0.056	0	0	0	ENSG00000116584	0.955901	1	Brain_Cerebellum
GTExv8.EUR.Brain_Hippocampus	/stornext/Bioinf/data/lab_bahlo/users/gerring.z/twas/weights/GTExv8.EUR.Brain_Hippocampus/ENSG00000176692.5.wgt.RDat	ENSG00000176692.5	16	86567250	86567251	0.4165	rs2665313	-2.98	rs4843383	1.23e-03	3.95	-0.079	921	25	enet	0.033	0.015	0.2306	0.818	0.853	0.145	0.002	0	0	ENSG00000176692	0.955901	1	Brain_Hippocampus
GTExv8.EUR.Brain_Spinal_cord_cervical_c-1	/stornext/Bioinf/data/lab_bahlo/users/gerring.z/twas/weights/GTExv8.EUR.Brain_Spinal_cord_cervical_c-1/ENSG00000269976.1.wgt.RDat	ENSG00000269976.1	2	20586685	20586686	0.298	rs3771254	-3.95	rs10195324	0.027849	-3.85	-0.45300	535	535	susie	0.041	0.017	-0.23052	0.818	0.884	0.111	0.004	0.001	0	ENSG00000269976	0.955901	1	Brain_Spinal_cord_cervical_c-1
GTExv8.EUR.Brain_Cerebellar_Hemisphere	/stornext/Bioinf/data/lab_bahlo/users/gerring.z/twas/weights/GTExv8.EUR.Brain_Cerebellar_Hemisphere/ENSG00000269845.1.wgt.RDat	ENSG00000269845.1	19	21750783	21750784	0.165	rs2435048	-2.99	rs2968084	0.051485	4.16	0.23	280	1	top1	0.051	0.0025	0.23	0.818092	0.948	0.051	0.001	0	0	ENSG00000269845	0.955977	1	Brain_Cerebellar_Hemisphere
GTExv8.EUR.Brain_Cortex	/stornext/Bioinf/data/lab_bahlo/users/gerring.z/twas/weights/GTExv8.EUR.Brain_Cortex/ENSG00000275580.1.wgt.RDat	ENSG00000275580.1	15	49343607	49343608	0.0828	rs675344	2.76	rs3105865	0.005398	3.78	0.4	323	323	susie	0.0074	0.13	0.23	0.818102	0.784	0.215	0.001	0	0	ENSG00000275580	0.955977	1	Brain_Cortex
GTExv8.EUR.Brain_Putamen_basal_ganglia	/stornext/Bioinf/data/lab_bahlo/users/gerring.z/twas/weights/GTExv8.EUR.Brain_Putamen_basal_ganglia/ENSG00000217648.1.wgt.RDat	ENSG00000217648.1	6	143342245	143342246	0.222	rs6911131	-2.66	rs9908	0.013626	-3.81	-0.229	509	1	top1	0.014	0.08	0.229	0.818869	0.963	0.036	0.001	0	0	ENSG00000217648	0.95618	1	Brain_Putamen_basal_ganglia
GTExv8.EUR.Brain_Nucleus_accumbens_basal_ganglia	/stornext/Bioinf/data/lab_bahlo/users/gerring.z/twas/weights/GTExv8.EUR.Brain_Nucleus_accumbens_basal_ganglia/ENSG00000145002.12.wgt.RDat	ENSG00000145002.12	8	12436342	12436343	0.2039	rs4841663	-2.35	rs10100866	0.053631	3.89	-0.229	189	1	top1	0.054	0.001	-0.229	0.819	0.972	0.027	0	0	0	ENSG00000145002	0.95618	1	Brain_Nucleus_accumbens_basal_ganglia
GTExv8.EUR.Brain_Amygdala	/stornext/Bioinf/data/lab_bahlo/users/gerring.z/twas/weights/GTExv8.EUR.Brain_Amygdala/ENSG00000071655.17.wgt.RDat	ENSG00000071655.17	19	1592800	1592801	0.3276	rs4807121	-3.68	rs4807120	0.077	4.41	0.91771	364	48	enet	0.1	0.00021	0.2288	0.819058	0.843	0.153	0.002	0	0	ENSG00000071655	0.95618	1	Brain_Amygdala
GTExv8.EUR.Brain_Cerebellum	/stornext/Bioinf/data/lab_bahlo/users/gerring.z/twas/weights/GTExv8.EUR.Brain_Cerebellum/ENSG00000275601.1.wgt.RDat	ENSG00000275601.1	15	43643022	43643023	0.0554	rs1439116	-2.81	rs1060939	0.061691	-3.86	-0.2280	253	1	top1	0.062	0.00035	0.228	0.81965	0.971	0.028	0.001	0	0	ENSG00000275601	0.95618	1	Brain_Cerebellum
GTExv8.EUR.Brain_Putamen_basal_ganglia	/stornext/Bioinf/data/lab_bahlo/users/gerring.z/twas/weights/GTExv8.EUR.Brain_Putamen_basal_ganglia/ENSG00000185658.13.wgt.RDat	ENSG00000185658.13	21	39321558	39321559	0.177	rs2070865	3.05	rs2037668	-5.06e-05	-3.8	0.272	672	3	lasso	0.026	0.025	-0.2278	0.81979	0.87	0.128	0.002	0	0	ENSG00000185658	0.95618	1	Brain_Putamen_basal_ganglia
GTExv8.EUR.Brain_Cerebellum	/stornext/Bioinf/data/lab_bahlo/users/gerring.z/twas/weights/GTExv8.EUR.Brain_Cerebellum/ENSG00000166922.8.wgt.RDat	ENSG00000166922.8	15	32641675	32641676	0.277	rs345779	-3.04	rs343925	-0.002276	-3.52	-0.5770	420	43	enet	0.065	0.00024	-0.22774	0.81984	0.916	0.082	0.001	0	0	ENSG00000166922	0.95618	1	Brain_Cerebellum
GTExv8.EUR.Brain_Cerebellum	/stornext/Bioinf/data/lab_bahlo/users/gerring.z/twas/weights/GTExv8.EUR.Brain_Cerebellum/ENSG00000114654.7.wgt.RDat	ENSG00000114654.7	3	129001628	129001629	0.3467	rs1680777	-2.78	rs718613	0.290124	-7.45	-0.2660	317	6	lasso	0.29	8.3e-16	-0.22765	0.819919	0	0.998	0	0.001	0.001	ENSG00000114654	0.95618	1	Brain_Cerebellum
GTExv8.EUR.Brain_Caudate_basal_ganglia	/stornext/Bioinf/data/lab_bahlo/users/gerring.z/twas/weights/GTExv8.EUR.Brain_Caudate_basal_ganglia/ENSG00000122417.15.wgt.RDat	ENSG00000122417.15	1	86396341	86396342	0.2646	rs1336050	-4.137	rs10873778	0.202857	-6.15	-0.2280	443	1	top1	0.2	3.4e-10	0.228	0.82	0.006	0.983	0	0.01	0.001	ENSG00000122417	0.95618	1	Brain_Caudate_basal_ganglia
GTExv8.EUR.Brain_Nucleus_accumbens_basal_ganglia	/stornext/Bioinf/data/lab_bahlo/users/gerring.z/twas/weights/GTExv8.EUR.Brain_Nucleus_accumbens_basal_ganglia/ENSG00000255501.1.wgt.RDat	ENSG00000255501.1	11	105139725	105139726	0.1545	rs1147022	-3.17	rs7130632	0.06891	-4.52	0.754	338	5	lasso	0.086	3.6e-05	-0.22735	0.82	0.335	0.661	0.001	0.002	0.001	ENSG00000255501	0.95618	1	Brain_Nucleus_accumbens_basal_ganglia
GTExv8.EUR.Brain_Cerebellar_Hemisphere	/stornext/Bioinf/data/lab_bahlo/users/gerring.z/twas/weights/GTExv8.EUR.Brain_Cerebellar_Hemisphere/ENSG00000274987.1.wgt.RDat	ENSG00000274987.1	12	25210651	25210652	0.179	rs12819423	2.94	rs12229161	-0.00526	3.57	1.095	558	558	susie	-0.0025	0.44	0.22791	0.82	0.89	0.109	0.001	0	0	ENSG00000274987	0.95618	1	Brain_Cerebellar_Hemisphere
GTExv8.EUR.Brain_Cerebellum	/stornext/Bioinf/data/lab_bahlo/users/gerring.z/twas/weights/GTExv8.EUR.Brain_Cerebellum/ENSG00000114648.11.wgt.RDat	ENSG00000114648.11	3	47287219	47287220	0.4159	rs4682844	2.96	rs10490798	0.054360	-4.46	0.2640	159	13	enet	0.097	8e-06	-0.2268	0.820577	0.679	0.318	0.001	0.001	0.001	ENSG00000114648	0.956721	1	Brain_Cerebellum
GTExv8.EUR.Brain_Cerebellar_Hemisphere	/stornext/Bioinf/data/lab_bahlo/users/gerring.z/twas/weights/GTExv8.EUR.Brain_Cerebellar_Hemisphere/ENSG00000257893.2.wgt.RDat	ENSG00000257893.2	12	91877390	91877391	0.3176	rs11106474	-3.28	rs2130402	0.078053	-3.88	0.226	412	1	top1	0.078	0.00023	-0.226	0.821	0.964	0.034	0.002	0	0	ENSG00000257893	0.956721	1	Brain_Cerebellar_Hemisphere
GTExv8.EUR.Brain_Caudate_basal_ganglia	/stornext/Bioinf/data/lab_bahlo/users/gerring.z/twas/weights/GTExv8.EUR.Brain_Caudate_basal_ganglia/ENSG00000274363.1.wgt.RDat	ENSG00000274363.1	17	4267690	4267691	0.2041	rs11652554	2.98	rs9895782	-0.0049	3.42	-0.103	454	454	susie	0.041	0.0043	-0.22631	0.821	0.903	0.095	0.001	0	0	ENSG00000274363	0.956721	1	Brain_Caudate_basal_ganglia
GTExv8.EUR.Brain_Spinal_cord_cervical_c-1	/stornext/Bioinf/data/lab_bahlo/users/gerring.z/twas/weights/GTExv8.EUR.Brain_Spinal_cord_cervical_c-1/ENSG00000280003.1.wgt.RDat	ENSG00000280003.1	3	52219011	52219012	0.2202	rs352140	-3.08	rs4687798	0.046443	-3.65	-0.226	325	1	top1	0.046	0.012	0.226	0.821	0.975	0.023	0.002	0	0	ENSG00000280003	0.956721	1	Brain_Spinal_cord_cervical_c-1
GTExv8.EUR.Brain_Hypothalamus	/stornext/Bioinf/data/lab_bahlo/users/gerring.z/twas/weights/GTExv8.EUR.Brain_Hypothalamus/ENSG00000183474.15.wgt.RDat	ENSG00000183474.15	5	69560207	69560208	0.0818	rs2434343	2.43	rs1976101	0.06560	3.90	0.225	150	1	top1	0.066	0.00073	0.225	0.822	0.976	0.024	0	0	0	ENSG00000183474	0.957201	1	Brain_Hypothalamus
GTExv8.EUR.Brain_Putamen_basal_ganglia	/stornext/Bioinf/data/lab_bahlo/users/gerring.z/twas/weights/GTExv8.EUR.Brain_Putamen_basal_ganglia/ENSG00000225449.3.wgt.RDat	ENSG00000225449.3	2	129979662	129979663	0.7648	rs7576421	3.10	rs6760544	0.515325	-9.26	0.1740	255	10	lasso	0.53	1.1e-26	-0.2251	0.822	0	0.998	0	0.001	0.001	ENSG00000225449	0.957201	1	Brain_Putamen_basal_ganglia
GTExv8.EUR.Brain_Frontal_Cortex_BA9	/stornext/Bioinf/data/lab_bahlo/users/gerring.z/twas/weights/GTExv8.EUR.Brain_Frontal_Cortex_BA9/ENSG00000115042.9.wgt.RDat	ENSG00000115042.9	2	95402720	95402721	0.519	rs10874471	-2.65	rs3105106	0.136	5.13	-0.224	120	1	top1	0.14	1.2e-06	-0.224	0.822757	0.43	0.569	0	0	0.001	ENSG00000115042	0.95733	1	Brain_Frontal_Cortex_BA9
GTExv8.EUR.Brain_Cerebellar_Hemisphere	/stornext/Bioinf/data/lab_bahlo/users/gerring.z/twas/weights/GTExv8.EUR.Brain_Cerebellar_Hemisphere/ENSG00000198707.14.wgt.RDat	ENSG00000198707.14	12	88142215	88142216	0.2173	rs2708025	2.29	rs17015408	-0.006429	3.67	0.047	284	14	lasso	0.042	0.0056	0.22336	0.823	0.908	0.091	0	0	0	ENSG00000198707	0.95733	1	Brain_Cerebellar_Hemisphere
GTExv8.EUR.Brain_Substantia_nigra	/stornext/Bioinf/data/lab_bahlo/users/gerring.z/twas/weights/GTExv8.EUR.Brain_Substantia_nigra/ENSG00000005812.10.wgt.RDat	ENSG00000005812.10	13	77027194	77027195	0.269	rs9318486	-2.83	rs696788	-0.003879	-3.48	0.975	439	439	susie	-0.0028	0.4	-0.223	0.823569	0.933	0.066	0.001	0	0	ENSG00000005812	0.957692	1	Brain_Substantia_nigra
GTExv8.EUR.Brain_Caudate_basal_ganglia	/stornext/Bioinf/data/lab_bahlo/users/gerring.z/twas/weights/GTExv8.EUR.Brain_Caudate_basal_ganglia/ENSG00000159842.14.wgt.RDat	ENSG00000159842.14	17	1229020	1229021	0.3578	rs12600384	3.42	rs4510082	0.0107	-4.04	1.2	443	22	enet	0.095	2.3e-05	-0.22293	0.824	0.798	0.2	0.002	0	0	ENSG00000159842	0.957692	1	Brain_Caudate_basal_ganglia
GTExv8.EUR.Brain_Putamen_basal_ganglia	/stornext/Bioinf/data/lab_bahlo/users/gerring.z/twas/weights/GTExv8.EUR.Brain_Putamen_basal_ganglia/ENSG00000186230.6.wgt.RDat	ENSG00000186230.6	19	57435328	57435329	0.7727	rs12609093	3.44	rs11665675	0.595126	-9.60	-0.016	489	489	susie	0.61	1.6e-32	0.2224	0.824	0	0.996	0	0.003	0.001	ENSG00000186230	0.957692	1	Brain_Putamen_basal_ganglia
GTExv8.EUR.Brain_Amygdala	/stornext/Bioinf/data/lab_bahlo/users/gerring.z/twas/weights/GTExv8.EUR.Brain_Amygdala/ENSG00000198369.9.wgt.RDat	ENSG00000198369.9	2	65432636	65432637	0.3861	rs1972676	3.00	rs2723090	-0.002882	3.60	1.5620	509	42	enet	0.08	0.0011	0.2229	0.824	0.898	0.1	0.001	0	0	ENSG00000198369	0.957692	1	Brain_Amygdala
GTExv8.EUR.Brain_Cerebellar_Hemisphere	/stornext/Bioinf/data/lab_bahlo/users/gerring.z/twas/weights/GTExv8.EUR.Brain_Cerebellar_Hemisphere/ENSG00000226125.1.wgt.RDat	ENSG00000226125.1	2	230700528	230700529	0.2474	rs2466159	2.95	rs10166139	0.003290	-3.59	-0.36700	496	5	lasso	0.038	0.0084	0.222759	0.824	0.904	0.094	0.001	0	0	ENSG00000226125	0.957692	1	Brain_Cerebellar_Hemisphere
GTExv8.EUR.Brain_Cerebellum	/stornext/Bioinf/data/lab_bahlo/users/gerring.z/twas/weights/GTExv8.EUR.Brain_Cerebellum/ENSG00000075711.20.wgt.RDat	ENSG00000075711.20	3	197299299	197299300	0.6152	rs1963236	-2.63	rs338186	0.212234	-7.14	-0.6210	414	414	susie	0.43	1.9e-24	-0.22169	0.824552	0	0.998	0	0.001	0.001	ENSG00000075711	0.958158	1	Brain_Cerebellum
GTExv8.EUR.Brain_Cerebellar_Hemisphere	/stornext/Bioinf/data/lab_bahlo/users/gerring.z/twas/weights/GTExv8.EUR.Brain_Cerebellar_Hemisphere/ENSG00000167642.12.wgt.RDat	ENSG00000167642.12	19	38244034	38244035	0.186	rs1643470	2.6	rs7253245	0.069392	4.33	-0.351	363	5	lasso	0.14	6.7e-07	-0.221296	0.824862	0.767	0.231	0.001	0	0	ENSG00000167642	0.95819	1	Brain_Cerebellar_Hemisphere
GTExv8.EUR.Brain_Cerebellum	/stornext/Bioinf/data/lab_bahlo/users/gerring.z/twas/weights/GTExv8.EUR.Brain_Cerebellum/ENSG00000007384.15.wgt.RDat	ENSG00000007384.15	16	76354	76355	0.2886	rs11863276	3.14	rs2562147	0.237428	6.83	0.222	243	243	susie	0.24	7e-13	0.221174	0.825	0	0.998	0	0.001	0.001	ENSG00000007384	0.95819	1	Brain_Cerebellum
GTExv8.EUR.Brain_Putamen_basal_ganglia	/stornext/Bioinf/data/lab_bahlo/users/gerring.z/twas/weights/GTExv8.EUR.Brain_Putamen_basal_ganglia/ENSG00000240045.1.wgt.RDat	ENSG00000240045.1	3	155293690	155293691	0.5888	rs1436631	-2.49	rs2200392	2.75e-01	-7.26	0.1790	340	6	lasso	0.3	1.2e-13	-0.2206	0.825	0	0.998	0	0.001	0.001	ENSG00000240045	0.95819	1	Brain_Putamen_basal_ganglia
GTExv8.EUR.Brain_Substantia_nigra	/stornext/Bioinf/data/lab_bahlo/users/gerring.z/twas/weights/GTExv8.EUR.Brain_Substantia_nigra/ENSG00000248874.5.wgt.RDat	ENSG00000248874.5	5	23951347	23951348	0.28	rs13162827	2.47	rs6888047	0.08598	3.98	0.221	336	1	top1	0.086	0.0018	0.221	0.825	0.969	0.031	0.001	0	0	ENSG00000248874	0.95819	1	Brain_Substantia_nigra
GTExv8.EUR.Brain_Frontal_Cortex_BA9	/stornext/Bioinf/data/lab_bahlo/users/gerring.z/twas/weights/GTExv8.EUR.Brain_Frontal_Cortex_BA9/ENSG00000176293.19.wgt.RDat	ENSG00000176293.19	19	58059238	58059239	0.2758	rs8111498	-3.69	rs1057402	0.126	-4.6	-0.221	447	1	top1	0.13	2.9e-06	0.221	0.825092	0.828	0.165	0.006	0.001	0	ENSG00000176293	0.958219	1	Brain_Frontal_Cortex_BA9
GTExv8.EUR.Brain_Caudate_basal_ganglia	/stornext/Bioinf/data/lab_bahlo/users/gerring.z/twas/weights/GTExv8.EUR.Brain_Caudate_basal_ganglia/ENSG00000150401.14.wgt.RDat	ENSG00000150401.14	13	113490951	113490952	0.1644	rs12876365	-3.47	rs2260660	0.046914	-5.01	-0.182	384	384	susie	0.083	7.5e-05	-0.2207	0.82529	0.119	0.879	0	0.002	0.001	ENSG00000150401	0.958308	1	Brain_Caudate_basal_ganglia
GTExv8.EUR.Brain_Putamen_basal_ganglia	/stornext/Bioinf/data/lab_bahlo/users/gerring.z/twas/weights/GTExv8.EUR.Brain_Putamen_basal_ganglia/ENSG00000086589.11.wgt.RDat	ENSG00000086589.11	5	150701106	150701107	0.1836	rs13184111	-3.22	rs4958445	0.029927	-3.90	0.338	522	522	susie	0.045	0.005	0.21982	0.826	0.893	0.105	0.002	0	0	ENSG00000086589	0.958308	1	Brain_Putamen_basal_ganglia
GTExv8.EUR.Brain_Cerebellum	/stornext/Bioinf/data/lab_bahlo/users/gerring.z/twas/weights/GTExv8.EUR.Brain_Cerebellum/ENSG00000196177.12.wgt.RDat	ENSG00000196177.12	10	123008978	123008979	0.3871	rs11248472	4.53	rs4980175	0.123346	4.97	-0.411	582	15	lasso	0.16	1.1e-08	-0.2194	0.826	0.419	0.544	0.016	0.02	0.001	ENSG00000196177	0.958308	1	Brain_Cerebellum
GTExv8.EUR.Brain_Amygdala	/stornext/Bioinf/data/lab_bahlo/users/gerring.z/twas/weights/GTExv8.EUR.Brain_Amygdala/ENSG00000250410.1.wgt.RDat	ENSG00000250410.1	4	185370814	185370815	0.346	rs6819903	3.03	rs6552879	0.002555	-3.31	-0.894	538	538	susie	0.077	0.0013	0.2193	0.826	0.918	0.08	0.001	0	0	ENSG00000250410	0.958308	1	Brain_Amygdala
GTExv8.EUR.Brain_Frontal_Cortex_BA9	/stornext/Bioinf/data/lab_bahlo/users/gerring.z/twas/weights/GTExv8.EUR.Brain_Frontal_Cortex_BA9/ENSG00000275897.1.wgt.RDat	ENSG00000275897.1	17	50475818	50475819	0.2349	rs4148412	4.22	rs8082089	0.015535	-3.80	-0.2160	462	462	susie	0.022	0.037	0.22015	0.826	0.832	0.158	0.007	0.001	0.001	ENSG00000275897	0.958308	1	Brain_Frontal_Cortex_BA9
GTExv8.EUR.Brain_Cerebellum	/stornext/Bioinf/data/lab_bahlo/users/gerring.z/twas/weights/GTExv8.EUR.Brain_Cerebellum/ENSG00000145779.7.wgt.RDat	ENSG00000145779.7	5	119268691	119268692	0.5938	rs3992620	2.28	rs7722699	3.74e-01	8.83	-0.238	361	11	lasso	0.42	3.2e-24	-0.2197	0.826112	0	0.998	0	0.001	0.001	ENSG00000145779	0.958308	1	Brain_Cerebellum
GTExv8.EUR.Brain_Amygdala	/stornext/Bioinf/data/lab_bahlo/users/gerring.z/twas/weights/GTExv8.EUR.Brain_Amygdala/ENSG00000162298.18.wgt.RDat	ENSG00000162298.18	11	65134532	65134533	0.356	rs2361216	3.62	rs6591182	0.02769	-4.05	-0.501	327	327	susie	0.1	0.00021	0.2188	0.826806	0.877	0.115	0.007	0.001	0.001	ENSG00000162298	0.958308	1	Brain_Amygdala
GTExv8.EUR.Brain_Cerebellar_Hemisphere	/stornext/Bioinf/data/lab_bahlo/users/gerring.z/twas/weights/GTExv8.EUR.Brain_Cerebellar_Hemisphere/ENSG00000085415.15.wgt.RDat	ENSG00000085415.15	18	12947132	12947133	0.1812	rs499013	2.37	rs7231935	0.00855	-3.91	0.218	384	1	top1	0.0085	0.13	-0.218	0.827	0.965	0.035	0.001	0	0	ENSG00000085415	0.958308	1	Brain_Cerebellar_Hemisphere
GTExv8.EUR.Brain_Cerebellar_Hemisphere	/stornext/Bioinf/data/lab_bahlo/users/gerring.z/twas/weights/GTExv8.EUR.Brain_Cerebellar_Hemisphere/ENSG00000103310.10.wgt.RDat	ENSG00000103310.10	16	21214509	21214510	0.5665	rs8062877	-3.33	rs2075521	0.323705	7.29	-0.218	264	264	susie	0.33	1.8e-15	-0.218	0.827	0	0.998	0	0.001	0.001	ENSG00000103310	0.958308	1	Brain_Cerebellar_Hemisphere
GTExv8.EUR.Brain_Caudate_basal_ganglia	/stornext/Bioinf/data/lab_bahlo/users/gerring.z/twas/weights/GTExv8.EUR.Brain_Caudate_basal_ganglia/ENSG00000120875.8.wgt.RDat	ENSG00000120875.8	8	29350667	29350668	0.169	rs10112805	3.69	rs7816628	0.0131	3.71	0.218	424	1	top1	0.013	0.072	0.218	0.827	0.968	0.029	0.003	0	0	ENSG00000120875	0.958308	1	Brain_Caudate_basal_ganglia
GTExv8.EUR.Brain_Cerebellum	/stornext/Bioinf/data/lab_bahlo/users/gerring.z/twas/weights/GTExv8.EUR.Brain_Cerebellum/ENSG00000148734.7.wgt.RDat	ENSG00000148734.7	10	70283675	70283676	0.4738	rs4746949	-4.22	rs7092327	0.151207	-6.13	-1.329	714	10	lasso	0.26	4.2e-14	0.21878	0.827	0.002	0.972	0	0.024	0.002	ENSG00000148734	0.958308	1	Brain_Cerebellum
GTExv8.EUR.Brain_Substantia_nigra	/stornext/Bioinf/data/lab_bahlo/users/gerring.z/twas/weights/GTExv8.EUR.Brain_Substantia_nigra/ENSG00000240089.2.wgt.RDat	ENSG00000240089.2	10	86992252	86992253	0.297	rs11202058	4.06	rs1240375	0.01213	-3.46	0.404	243	243	susie	0.021	0.08	-0.218615	0.827	0.934	0.061	0.005	0	0	ENSG00000240089	0.958308	1	Brain_Substantia_nigra
GTExv8.EUR.Brain_Spinal_cord_cervical_c-1	/stornext/Bioinf/data/lab_bahlo/users/gerring.z/twas/weights/GTExv8.EUR.Brain_Spinal_cord_cervical_c-1/ENSG00000241697.4.wgt.RDat	ENSG00000241697.4	9	100473112	100473113	0.209	rs1578041	-2.73	rs10989168	0.000224	3.47	0.114	369	20	enet	0.061	0.0046	0.2182	0.827	0.92	0.079	0.001	0	0	ENSG00000241697	0.958308	1	Brain_Spinal_cord_cervical_c-1
GTExv8.EUR.Brain_Caudate_basal_ganglia	/stornext/Bioinf/data/lab_bahlo/users/gerring.z/twas/weights/GTExv8.EUR.Brain_Caudate_basal_ganglia/ENSG00000249863.2.wgt.RDat	ENSG00000249863.2	4	37868291	37868292	0.2654	rs1600392	-3.39	rs11734812	0.0737	-4.95	-0.124	656	656	susie	0.11	4.8e-06	-0.218969	0.827	0.155	0.84	0.001	0.003	0.001	ENSG00000249863	0.958308	1	Brain_Caudate_basal_ganglia
GTExv8.EUR.Brain_Cerebellum	/stornext/Bioinf/data/lab_bahlo/users/gerring.z/twas/weights/GTExv8.EUR.Brain_Cerebellum/ENSG00000166762.16.wgt.RDat	ENSG00000166762.16	15	43667701	43667702	0.2177	rs1439116	-2.81	rs8038068	0.105447	-5.86	0.3280	256	256	susie	0.12	8.8e-07	-0.21815	0.82731	0.007	0.992	0	0.001	0.001	ENSG00000166762	0.958532	1	Brain_Cerebellum
GTExv8.EUR.Brain_Amygdala	/stornext/Bioinf/data/lab_bahlo/users/gerring.z/twas/weights/GTExv8.EUR.Brain_Amygdala/ENSG00000205611.4.wgt.RDat	ENSG00000205611.4	20	30288478	30288479	0.22	rs6087210	-1.43	rs1811868	0.14132	4.56	-0.142	7	5	enet	0.14	1.2e-05	-0.2177	0.8276	0.902	0.098	0	0	0	ENSG00000205611	0.958668	1	Brain_Amygdala
GTExv8.EUR.Brain_Caudate_basal_ganglia	/stornext/Bioinf/data/lab_bahlo/users/gerring.z/twas/weights/GTExv8.EUR.Brain_Caudate_basal_ganglia/ENSG00000232645.5.wgt.RDat	ENSG00000232645.5	20	23358115	23358116	0.206	rs2235953	3.15	rs6076057	0.085656	5.05	-0.074	555	27	enet	0.14	1.6e-07	0.21753	0.8278	0.102	0.896	0	0.001	0.001	ENSG00000232645	0.958668	1	Brain_Caudate_basal_ganglia
GTExv8.EUR.Brain_Cerebellum	/stornext/Bioinf/data/lab_bahlo/users/gerring.z/twas/weights/GTExv8.EUR.Brain_Cerebellum/ENSG00000100058.12.wgt.RDat	ENSG00000100058.12	22	25448104	25448105	0.3474	rs16980567	3.41	rs6004658	0.158297	6.3	-0.064	509	509	susie	0.17	1.7e-09	-0.21721	0.828049	0	0.996	0	0.003	0.001	ENSG00000100058	0.958689	1	Brain_Cerebellum
GTExv8.EUR.Brain_Cortex	/stornext/Bioinf/data/lab_bahlo/users/gerring.z/twas/weights/GTExv8.EUR.Brain_Cortex/ENSG00000204851.6.wgt.RDat	ENSG00000204851.6	19	46494506	46494507	0.2087	rs3745614	2.97	rs7254929	0.143186	-5.35	-0.216	375	1	top1	0.14	7.7e-08	0.216	0.828988	0.186	0.812	0	0.001	0.001	ENSG00000204851	0.958689	1	Brain_Cortex
GTExv8.EUR.Brain_Caudate_basal_ganglia	/stornext/Bioinf/data/lab_bahlo/users/gerring.z/twas/weights/GTExv8.EUR.Brain_Caudate_basal_ganglia/ENSG00000070814.17.wgt.RDat	ENSG00000070814.17	5	150357638	150357639	0.3288	rs13184111	-3.22	rs2255796	-0.005380	-3.50	-1.833	490	490	susie	0.017	0.047	-0.215434	0.829	0.923	0.074	0.002	0	0.001	ENSG00000070814	0.958689	1	Brain_Caudate_basal_ganglia
GTExv8.EUR.Brain_Cerebellum	/stornext/Bioinf/data/lab_bahlo/users/gerring.z/twas/weights/GTExv8.EUR.Brain_Cerebellum/ENSG00000142166.12.wgt.RDat	ENSG00000142166.12	21	33324476	33324477	0.3584	rs2251854	3.62	rs12483293	0.05514	5.32	0.928	437	18	enet	0.17	1.4e-09	0.2159	0.829	0.076	0.917	0	0.005	0.002	ENSG00000142166	0.958689	1	Brain_Cerebellum
GTExv8.EUR.Brain_Nucleus_accumbens_basal_ganglia	/stornext/Bioinf/data/lab_bahlo/users/gerring.z/twas/weights/GTExv8.EUR.Brain_Nucleus_accumbens_basal_ganglia/ENSG00000180828.2.wgt.RDat	ENSG00000180828.2	8	64580366	64580367	0.2273	rs1101320	3.26	rs3824188	0.034359	3.67	-0.200	310	310	susie	0.037	0.0052	-0.21609	0.829	0.896	0.102	0.001	0	0	ENSG00000180828	0.958689	1	Brain_Nucleus_accumbens_basal_ganglia
GTExv8.EUR.Brain_Cerebellum	/stornext/Bioinf/data/lab_bahlo/users/gerring.z/twas/weights/GTExv8.EUR.Brain_Cerebellum/ENSG00000013392.7.wgt.RDat	ENSG00000013392.7	6	83193378	83193379	0.1225	rs13196054	-3.6	rs6902437	0.066584	-4.53	0.227	341	9	enet	0.085	3.1e-05	-0.2156	0.829336	0.389	0.6	0.004	0.006	0.001	ENSG00000013392	0.958952	1	Brain_Cerebellum
GTExv8.EUR.Brain_Putamen_basal_ganglia	/stornext/Bioinf/data/lab_bahlo/users/gerring.z/twas/weights/GTExv8.EUR.Brain_Putamen_basal_ganglia/ENSG00000146374.13.wgt.RDat	ENSG00000146374.13	6	127118603	127118604	0.149	rs6941233	-2.85	rs9285458	0.001815	-3.45	-1.824	295	26	enet	0.0027	0.24	0.21545	0.829417	0.902	0.096	0.001	0	0	ENSG00000146374	0.958985	1	Brain_Putamen_basal_ganglia
GTExv8.EUR.Brain_Anterior_cingulate_cortex_BA24	/stornext/Bioinf/data/lab_bahlo/users/gerring.z/twas/weights/GTExv8.EUR.Brain_Anterior_cingulate_cortex_BA24/ENSG00000165689.16.wgt.RDat	ENSG00000165689.16	9	136410568	136410569	0.2272	rs884072	2.911	rs4842075	-0.007228	3.37	1.346	367	367	susie	0.00091	0.29	0.21466	0.83	0.935	0.064	0.001	0	0	ENSG00000165689	0.959056	1	Brain_Anterior_cingulate_cortex_BA24
GTExv8.EUR.Brain_Hypothalamus	/stornext/Bioinf/data/lab_bahlo/users/gerring.z/twas/weights/GTExv8.EUR.Brain_Hypothalamus/ENSG00000258413.1.wgt.RDat	ENSG00000258413.1	14	55272074	55272075	0.126	rs7150285	-2.95	rs6573013	0.090005	-4.71	0.429	374	374	susie	0.11	1e-05	-0.215221	0.83	0.104	0.894	0	0.001	0.001	ENSG00000258413	0.959056	1	Brain_Hypothalamus
GTExv8.EUR.Brain_Cerebellum	/stornext/Bioinf/data/lab_bahlo/users/gerring.z/twas/weights/GTExv8.EUR.Brain_Cerebellum/ENSG00000279887.1.wgt.RDat	ENSG00000279887.1	16	78526534	78526535	0.2388	rs4888761	2.88	rs7194114	0.001721	3.64	-0.442	916	916	susie	0.026	0.016	0.214382	0.83	0.888	0.109	0.002	0	0	ENSG00000279887	0.959056	1	Brain_Cerebellum
GTExv8.EUR.Brain_Cerebellum	/stornext/Bioinf/data/lab_bahlo/users/gerring.z/twas/weights/GTExv8.EUR.Brain_Cerebellum/ENSG00000274525.1.wgt.RDat	ENSG00000274525.1	5	181291672	181291673	0.2882	rs254453	-2.51	rs1279912	2.69e-01	-7.20	0.214	171	1	top1	0.27	1.4e-14	-0.214	0.830547	0	0.998	0	0.001	0.001	ENSG00000274525	0.959356	1	Brain_Cerebellum
GTExv8.EUR.Brain_Nucleus_accumbens_basal_ganglia	/stornext/Bioinf/data/lab_bahlo/users/gerring.z/twas/weights/GTExv8.EUR.Brain_Nucleus_accumbens_basal_ganglia/ENSG00000130193.7.wgt.RDat	ENSG00000130193.7	8	142727202	142727203	0.4337	rs4977103	-3.70	rs2244163	0.353448	-8.05	-0.099	403	13	lasso	0.37	4.5e-20	-0.21402	0.831	0	0.994	0	0.005	0.001	ENSG00000130193	0.959356	1	Brain_Nucleus_accumbens_basal_ganglia
GTExv8.EUR.Brain_Cerebellum	/stornext/Bioinf/data/lab_bahlo/users/gerring.z/twas/weights/GTExv8.EUR.Brain_Cerebellum/ENSG00000163239.12.wgt.RDat	ENSG00000163239.12	1	154502218	154502219	0.1471	rs12135902	3.298	rs7526293	8.47e-02	-4.82	0.1510	403	17	enet	0.09	1.7e-05	-0.213926	0.831	0.199	0.798	0	0.002	0.001	ENSG00000163239	0.959356	1	Brain_Cerebellum
GTExv8.EUR.Brain_Cerebellum	/stornext/Bioinf/data/lab_bahlo/users/gerring.z/twas/weights/GTExv8.EUR.Brain_Cerebellum/ENSG00000170615.14.wgt.RDat	ENSG00000170615.14	7	103443210	103443211	0.1909	rs4363136	2.92	rs7785272	0.0526	-4.3	0.337	423	11	lasso	0.085	3e-05	-0.213956	0.831	0.741	0.257	0.001	0	0	ENSG00000170615	0.959356	1	Brain_Cerebellum
GTExv8.EUR.Brain_Cortex	/stornext/Bioinf/data/lab_bahlo/users/gerring.z/twas/weights/GTExv8.EUR.Brain_Cortex/ENSG00000179593.15.wgt.RDat	ENSG00000179593.15	17	8039016	8039017	0.2263	rs12602213	2.8	rs9898751	0.096861	-4.79	-0.125	469	8	lasso	0.12	1.4e-06	-0.213087	0.831	0.423	0.575	0	0.001	0.001	ENSG00000179593	0.959356	1	Brain_Cortex
GTExv8.EUR.Brain_Spinal_cord_cervical_c-1	/stornext/Bioinf/data/lab_bahlo/users/gerring.z/twas/weights/GTExv8.EUR.Brain_Spinal_cord_cervical_c-1/ENSG00000279633.1.wgt.RDat	ENSG00000279633.1	14	61801712	61801713	0.3649	rs7148769	-3.763	rs7153164	0.0313	4.19	-0.121	529	529	susie	0.043	0.015	0.2132	0.831189	0.742	0.252	0.004	0.001	0.001	ENSG00000279633	0.959535	1	Brain_Spinal_cord_cervical_c-1
GTExv8.EUR.Brain_Caudate_basal_ganglia	/stornext/Bioinf/data/lab_bahlo/users/gerring.z/twas/weights/GTExv8.EUR.Brain_Caudate_basal_ganglia/ENSG00000136492.8.wgt.RDat	ENSG00000136492.8	17	61863520	61863521	0.152	rs1069	-2.53	rs7213329	0.0927	-4.74	-0.326	319	319	susie	0.13	1e-06	0.21264	0.832	0.145	0.853	0	0	0.001	ENSG00000136492	0.959714	1	Brain_Caudate_basal_ganglia
GTExv8.EUR.Brain_Cortex	/stornext/Bioinf/data/lab_bahlo/users/gerring.z/twas/weights/GTExv8.EUR.Brain_Cortex/ENSG00000153982.10.wgt.RDat	ENSG00000153982.10	17	59220466	59220467	0.1183	rs11650456	2.32	rs11079369	0.032283	4.22	-0.242	299	299	susie	0.042	0.0032	-0.212389	0.832	0.517	0.482	0	0	0.001	ENSG00000153982	0.959714	1	Brain_Cortex
GTExv8.EUR.Brain_Substantia_nigra	/stornext/Bioinf/data/lab_bahlo/users/gerring.z/twas/weights/GTExv8.EUR.Brain_Substantia_nigra/ENSG00000069956.11.wgt.RDat	ENSG00000069956.11	15	51952105	51952106	0.2185	rs11635099	-3.31	rs11070877	0.072602	3.77	-0.212	367	1	top1	0.073	0.0039	-0.212	0.83211	0.972	0.027	0.001	0	0	ENSG00000069956	0.95978	1	Brain_Substantia_nigra
GTExv8.EUR.Brain_Substantia_nigra	/stornext/Bioinf/data/lab_bahlo/users/gerring.z/twas/weights/GTExv8.EUR.Brain_Substantia_nigra/ENSG00000255445.1.wgt.RDat	ENSG00000255445.1	11	93152074	93152075	0.26	rs7951037	3.69	rs10831010	-0.008624	3.63	0.422	440	440	susie	0.078	0.0028	-0.2118	0.8323	0.886	0.105	0.008	0.001	0.001	ENSG00000255445	0.95978	1	Brain_Substantia_nigra
GTExv8.EUR.Brain_Cortex	/stornext/Bioinf/data/lab_bahlo/users/gerring.z/twas/weights/GTExv8.EUR.Brain_Cortex/ENSG00000118412.12.wgt.RDat	ENSG00000118412.12	6	89829893	89829894	0.2491	rs6926490	2.73	rs1470263	0.0425	4.56	0.058	427	23	enet	0.086	3.2e-05	0.21142	0.832558	0.403	0.596	0	0.001	0.001	ENSG00000118412	0.95978	1	Brain_Cortex
GTExv8.EUR.Brain_Hippocampus	/stornext/Bioinf/data/lab_bahlo/users/gerring.z/twas/weights/GTExv8.EUR.Brain_Hippocampus/ENSG00000006695.10.wgt.RDat	ENSG00000006695.10	17	14069495	14069496	0.3209	rs10521271	2.69	rs11658577	-0.00284	-3.36	0.136	586	586	susie	0.0063	0.16	0.21026	0.833	0.925	0.073	0.001	0	0	ENSG00000006695	0.95978	1	Brain_Hippocampus
GTExv8.EUR.Brain_Anterior_cingulate_cortex_BA24	/stornext/Bioinf/data/lab_bahlo/users/gerring.z/twas/weights/GTExv8.EUR.Brain_Anterior_cingulate_cortex_BA24/ENSG00000104205.12.wgt.RDat	ENSG00000104205.12	8	66712417	66712418	0.1965	rs4737772	-2.16	rs2469270	0.004269	3.54	0.05	236	236	susie	0.034	0.018	-0.21115	0.833	0.923	0.076	0	0	0	ENSG00000104205	0.95978	1	Brain_Anterior_cingulate_cortex_BA24
GTExv8.EUR.Brain_Cerebellar_Hemisphere	/stornext/Bioinf/data/lab_bahlo/users/gerring.z/twas/weights/GTExv8.EUR.Brain_Cerebellar_Hemisphere/ENSG00000129255.15.wgt.RDat	ENSG00000129255.15	17	7583528	7583529	0.2108	rs7503417	-2.82	rs9899183	0.072864	-4.32	0.211	475	1	top1	0.073	0.00037	-0.211	0.833	0.917	0.082	0.001	0	0	ENSG00000129255	0.95978	1	Brain_Cerebellar_Hemisphere
GTExv8.EUR.Brain_Substantia_nigra	/stornext/Bioinf/data/lab_bahlo/users/gerring.z/twas/weights/GTExv8.EUR.Brain_Substantia_nigra/ENSG00000153147.5.wgt.RDat	ENSG00000153147.5	4	143513462	143513463	0.134	rs1995931	-2.56	rs1825040	0.037003	3.68	-0.351	265	265	susie	0.054	0.012	0.21147	0.833	0.77	0.229	0	0	0	ENSG00000153147	0.95978	1	Brain_Substantia_nigra
GTExv8.EUR.Brain_Frontal_Cortex_BA9	/stornext/Bioinf/data/lab_bahlo/users/gerring.z/twas/weights/GTExv8.EUR.Brain_Frontal_Cortex_BA9/ENSG00000226278.1.wgt.RDat	ENSG00000226278.1	7	55764796	55764797	0.8232	rs933466	3.05	rs11982736	0.517013	9	0.174	353	30	enet	0.57	1.2e-30	0.2113	0.833	0	0.998	0	0.001	0.001	ENSG00000226278	0.95978	1	Brain_Frontal_Cortex_BA9
GTExv8.EUR.Brain_Cerebellum	/stornext/Bioinf/data/lab_bahlo/users/gerring.z/twas/weights/GTExv8.EUR.Brain_Cerebellum/ENSG00000228113.7.wgt.RDat	ENSG00000228113.7	7	88219358	88219359	0.2077	rs2538912	3.37	rs6964163	0.00638	-4.47	-0.338	351	14	enet	0.055	0.0007	-0.210618	0.833	0.48	0.514	0.003	0.003	0.001	ENSG00000228113	0.95978	1	Brain_Cerebellum
GTExv8.EUR.Brain_Anterior_cingulate_cortex_BA24	/stornext/Bioinf/data/lab_bahlo/users/gerring.z/twas/weights/GTExv8.EUR.Brain_Anterior_cingulate_cortex_BA24/ENSG00000237548.1.wgt.RDat	ENSG00000237548.1	9	121963718	121963719	0.4506	rs13295747	-2.525	rs6478565	0.002994	3.43	-0.096	479	479	susie	0.01	0.13	0.21039	0.833	0.926	0.073	0.001	0	0	ENSG00000237548	0.95978	1	Brain_Anterior_cingulate_cortex_BA24
GTExv8.EUR.Brain_Nucleus_accumbens_basal_ganglia	/stornext/Bioinf/data/lab_bahlo/users/gerring.z/twas/weights/GTExv8.EUR.Brain_Nucleus_accumbens_basal_ganglia/ENSG00000198570.5.wgt.RDat	ENSG00000198570.5	1	211492594	211492595	0.1797	rs7533652	-3.17	rs11587621	1.23e-01	5.28	0.2100	422	1	top1	0.12	7.7e-07	0.21	0.833668	0.239	0.759	0	0.001	0.001	ENSG00000198570	0.960195	1	Brain_Nucleus_accumbens_basal_ganglia
GTExv8.EUR.Brain_Spinal_cord_cervical_c-1	/stornext/Bioinf/data/lab_bahlo/users/gerring.z/twas/weights/GTExv8.EUR.Brain_Spinal_cord_cervical_c-1/ENSG00000103550.13.wgt.RDat	ENSG00000103550.13	16	19717693	19717694	0.41	rs9928153	2.98	rs950928	0.37890	6.87	-0.067	445	12	enet	0.44	3.7e-16	0.21	0.834	0	0.998	0	0.001	0.001	ENSG00000103550	0.960195	1	Brain_Spinal_cord_cervical_c-1
GTExv8.EUR.Brain_Cortex	/stornext/Bioinf/data/lab_bahlo/users/gerring.z/twas/weights/GTExv8.EUR.Brain_Cortex/ENSG00000116698.21.wgt.RDat	ENSG00000116698.21	1	183472265	183472266	0.2576	rs537630	-3.336	rs2702178	5.84e-03	-4.17	0.8330	513	35	enet	0.027	0.015	-0.20983	0.834	0.654	0.342	0.003	0.001	0.001	ENSG00000116698	0.960195	1	Brain_Cortex
GTExv8.EUR.Brain_Cerebellar_Hemisphere	/stornext/Bioinf/data/lab_bahlo/users/gerring.z/twas/weights/GTExv8.EUR.Brain_Cerebellar_Hemisphere/ENSG00000280136.2.wgt.RDat	ENSG00000280136.2	17	118577	118578	0.2796	rs12947571	-2.98	rs28445967	-0.002405	3.22	1.367	187	18	enet	0.0033	0.22	0.20985	0.834	0.971	0.029	0	0	0	ENSG00000280136	0.960195	1	Brain_Cerebellar_Hemisphere
GTExv8.EUR.Brain_Spinal_cord_cervical_c-1	/stornext/Bioinf/data/lab_bahlo/users/gerring.z/twas/weights/GTExv8.EUR.Brain_Spinal_cord_cervical_c-1/ENSG00000280319.1.wgt.RDat	ENSG00000280319.1	12	131436446	131436447	0.449	rs1195924	2.83	rs7397555	0.226839	-5.41	0.07	563	563	susie	0.23	3.8e-08	-0.21011	0.834	0.078	0.919	0	0.001	0.001	ENSG00000280319	0.960195	1	Brain_Spinal_cord_cervical_c-1
GTExv8.EUR.Brain_Putamen_basal_ganglia	/stornext/Bioinf/data/lab_bahlo/users/gerring.z/twas/weights/GTExv8.EUR.Brain_Putamen_basal_ganglia/ENSG00000268043.7.wgt.RDat	ENSG00000268043.7	1	146938743	146938744	0.1414	rs4950361	-2.524	rs11240087	0.026403	-4.30	0.02108	237	11	enet	0.057	0.0017	0.20888	0.834541	0.813	0.186	0.001	0	0	ENSG00000268043	0.960455	1	Brain_Putamen_basal_ganglia
GTExv8.EUR.Brain_Cortex	/stornext/Bioinf/data/lab_bahlo/users/gerring.z/twas/weights/GTExv8.EUR.Brain_Cortex/ENSG00000271754.1.wgt.RDat	ENSG00000271754.1	6	43519704	43519705	0.1701	rs2756173	-4.41	rs7692	0.00724	3.48	0.256	429	429	susie	0.025	0.018	-0.20835	0.834956	0.883	0.073	0.039	0.003	0.003	ENSG00000271754	0.960455	1	Brain_Cortex
GTExv8.EUR.Brain_Cerebellum	/stornext/Bioinf/data/lab_bahlo/users/gerring.z/twas/weights/GTExv8.EUR.Brain_Cerebellum/ENSG00000108175.16.wgt.RDat	ENSG00000108175.16	10	79069034	79069035	0.4376	rs1063119	-2.83	rs7096896	0.003586	-4.2	0.16	567	49	enet	0.075	8.7e-05	-0.20873	0.835	0.762	0.237	0.001	0	0	ENSG00000108175	0.960455	1	Brain_Cerebellum
GTExv8.EUR.Brain_Hypothalamus	/stornext/Bioinf/data/lab_bahlo/users/gerring.z/twas/weights/GTExv8.EUR.Brain_Hypothalamus/ENSG00000160224.16.wgt.RDat	ENSG00000160224.16	21	44285879	44285880	0.352	rs2018054	-2.82	rs690621	0.00972	-2.91	-0.208	416	1	top1	0.0097	0.11	0.208	0.835	0.979	0.02	0.001	0	0	ENSG00000160224	0.960455	1	Brain_Hypothalamus
GTExv8.EUR.Brain_Cerebellar_Hemisphere	/stornext/Bioinf/data/lab_bahlo/users/gerring.z/twas/weights/GTExv8.EUR.Brain_Cerebellar_Hemisphere/ENSG00000221823.10.wgt.RDat	ENSG00000221823.10	2	68256236	68256237	0.213	rs6747972	-3.13	rs10169617	-0.004306	-3.02	0.04700	490	490	susie	0.046	0.004	-0.208824	0.835	0.91	0.088	0.001	0	0	ENSG00000221823	0.960455	1	Brain_Cerebellar_Hemisphere
GTExv8.EUR.Brain_Cerebellum	/stornext/Bioinf/data/lab_bahlo/users/gerring.z/twas/weights/GTExv8.EUR.Brain_Cerebellum/ENSG00000230799.1.wgt.RDat	ENSG00000230799.1	2	201762736	201762737	0.0996	rs7592801	-2.90	rs7561592	0.045007	-4.25	0.37100	429	429	susie	0.063	0.0003	-0.20859	0.835	0.568	0.43	0.001	0.001	0	ENSG00000230799	0.960455	1	Brain_Cerebellum
GTExv8.EUR.Brain_Caudate_basal_ganglia	/stornext/Bioinf/data/lab_bahlo/users/gerring.z/twas/weights/GTExv8.EUR.Brain_Caudate_basal_ganglia/ENSG00000254505.9.wgt.RDat	ENSG00000254505.9	14	24213868	24213869	0.2344	rs3742491	-3.37	rs2295319	-0.003272	-3.11	0.141	497	497	susie	0.018	0.043	0.2086	0.835	0.935	0.063	0.002	0	0	ENSG00000254505	0.960455	1	Brain_Caudate_basal_ganglia
GTExv8.EUR.Brain_Spinal_cord_cervical_c-1	/stornext/Bioinf/data/lab_bahlo/users/gerring.z/twas/weights/GTExv8.EUR.Brain_Spinal_cord_cervical_c-1/ENSG00000260413.1.wgt.RDat	ENSG00000260413.1	16	29312349	29312350	0.202	rs12444171	-7.33	rs11646140	0.08912	-4.38	0.208	163	1	top1	0.089	0.0007	-0.208	0.835	0	0	0.897	0.055	0.047	ENSG00000260413	0.960455	1	Brain_Spinal_cord_cervical_c-1
GTExv8.EUR.Brain_Amygdala	/stornext/Bioinf/data/lab_bahlo/users/gerring.z/twas/weights/GTExv8.EUR.Brain_Amygdala/ENSG00000273568.1.wgt.RDat	ENSG00000273568.1	12	131934641	131934642	0.317	rs4964888	2.79	rs28623158	-0.006799	-3.16	-0.361	399	42	enet	0.0087	0.16	0.20843	0.835	0.924	0.075	0.001	0	0	ENSG00000273568	0.960455	1	Brain_Amygdala
GTExv8.EUR.Brain_Frontal_Cortex_BA9	/stornext/Bioinf/data/lab_bahlo/users/gerring.z/twas/weights/GTExv8.EUR.Brain_Frontal_Cortex_BA9/ENSG00000200674.1.wgt.RDat	ENSG00000200674.1	1	173791547	173791548	0.0774	rs11579488	2.581	rs12140760	0.027914	-3.71	0.2080	273	1	top1	0.028	0.021	-0.208	0.835229	0.977	0.022	0.001	0	0	ENSG00000200674	0.960524	1	Brain_Frontal_Cortex_BA9
GTExv8.EUR.Brain_Cerebellum	/stornext/Bioinf/data/lab_bahlo/users/gerring.z/twas/weights/GTExv8.EUR.Brain_Cerebellum/ENSG00000267107.6.wgt.RDat	ENSG00000267107.6	19	41500648	41500649	0.1786	rs10426454	3.86	rs2191139	0.103155	-4.63	0.208	345	1	top1	0.1	4.2e-06	-0.208	0.835229	0.783	0.212	0.004	0.001	0	ENSG00000267107	0.960524	1	Brain_Cerebellum
GTExv8.EUR.Brain_Cerebellar_Hemisphere	/stornext/Bioinf/data/lab_bahlo/users/gerring.z/twas/weights/GTExv8.EUR.Brain_Cerebellar_Hemisphere/ENSG00000137463.4.wgt.RDat	ENSG00000137463.4	4	139280337	139280338	0.3377	rs6858505	3.17	rs1901173	0.219	6.31	0.046	404	12	enet	0.24	7.1e-11	0.207522	0.836	0.001	0.995	0	0.003	0.001	ENSG00000137463	0.960631	1	Brain_Cerebellar_Hemisphere
GTExv8.EUR.Brain_Nucleus_accumbens_basal_ganglia	/stornext/Bioinf/data/lab_bahlo/users/gerring.z/twas/weights/GTExv8.EUR.Brain_Nucleus_accumbens_basal_ganglia/ENSG00000260896.5.wgt.RDat	ENSG00000260896.5	16	80892594	80892595	0.1758	rs10871396	-3.48	rs4888116	0.078806	-4.76	0.138	653	2	lasso	0.09	2.4e-05	-0.2065	0.836	0.468	0.529	0.001	0.001	0.001	ENSG00000260896	0.960631	1	Brain_Nucleus_accumbens_basal_ganglia
GTExv8.EUR.Brain_Cerebellum	/stornext/Bioinf/data/lab_bahlo/users/gerring.z/twas/weights/GTExv8.EUR.Brain_Cerebellum/ENSG00000280439.1.wgt.RDat	ENSG00000280439.1	7	106035797	106035798	0.4234	rs176514	3.09	rs13438712	0.0187	4.03	-0.507	541	24	enet	0.05	0.0012	0.207229	0.836	0.873	0.125	0.002	0	0	ENSG00000280439	0.960631	1	Brain_Cerebellum
GTExv8.EUR.Brain_Hypothalamus	/stornext/Bioinf/data/lab_bahlo/users/gerring.z/twas/weights/GTExv8.EUR.Brain_Hypothalamus/ENSG00000090013.9.wgt.RDat	ENSG00000090013.9	19	40465839	40465840	0.204	rs2607416	2.8	rs4803336	0.104	4.63	-0.326	375	2	lasso	0.12	8.2e-06	-0.20669	0.83625	0.755	0.243	0.001	0	0	ENSG00000090013	0.960863	1	Brain_Hypothalamus
GTExv8.EUR.Brain_Cerebellar_Hemisphere	/stornext/Bioinf/data/lab_bahlo/users/gerring.z/twas/weights/GTExv8.EUR.Brain_Cerebellar_Hemisphere/ENSG00000278875.1.wgt.RDat	ENSG00000278875.1	19	31364296	31364297	0.208	rs1496632	-3.85	rs11668735	0.002865	-2.78	-1.019	360	360	susie	0.026	0.025	-0.20621	0.836627	0.942	0.046	0.011	0.001	0.001	ENSG00000278875	0.960863	1	Brain_Cerebellar_Hemisphere
GTExv8.EUR.Brain_Nucleus_accumbens_basal_ganglia	/stornext/Bioinf/data/lab_bahlo/users/gerring.z/twas/weights/GTExv8.EUR.Brain_Nucleus_accumbens_basal_ganglia/ENSG00000017260.19.wgt.RDat	ENSG00000017260.19	3	130850594	130850595	0.1672	rs1022033	3.24	rs16835460	0.0503	4.69	0.039	385	385	susie	0.069	0.00021	0.20623	0.837	0.365	0.632	0.001	0.001	0.001	ENSG00000017260	0.960863	1	Brain_Nucleus_accumbens_basal_ganglia
GTExv8.EUR.Brain_Nucleus_accumbens_basal_ganglia	/stornext/Bioinf/data/lab_bahlo/users/gerring.z/twas/weights/GTExv8.EUR.Brain_Nucleus_accumbens_basal_ganglia/ENSG00000230453.9.wgt.RDat	ENSG00000230453.9	9	33524393	33524394	0.321	rs13285633	-2.21	rs12005354	2.13e-01	6.27	0.2060	374	1	top1	0.21	3.6e-11	0.206	0.837	0.003	0.995	0	0.001	0.001	ENSG00000230453	0.960863	1	Brain_Nucleus_accumbens_basal_ganglia
GTExv8.EUR.Brain_Putamen_basal_ganglia	/stornext/Bioinf/data/lab_bahlo/users/gerring.z/twas/weights/GTExv8.EUR.Brain_Putamen_basal_ganglia/ENSG00000264964.1.wgt.RDat	ENSG00000264964.1	18	9334440	9334441	0.255	rs8094017	-2.5	rs7235585	-0.004818	-3.38	1.522	499	499	susie	0.072	0.00048	-0.206	0.837	0.921	0.078	0.001	0	0	ENSG00000264964	0.960863	1	Brain_Putamen_basal_ganglia
GTExv8.EUR.Brain_Amygdala	/stornext/Bioinf/data/lab_bahlo/users/gerring.z/twas/weights/GTExv8.EUR.Brain_Amygdala/ENSG00000105700.10.wgt.RDat	ENSG00000105700.10	19	18557761	18557762	0.2323	rs3730179	-4.73	rs2302055	0.07942	4.79	-0.41	370	370	susie	0.15	8e-06	-0.2055	0.837154	0.249	0.51	0.077	0.158	0.005	ENSG00000105700	0.960994	1	Brain_Amygdala
GTExv8.EUR.Brain_Cerebellar_Hemisphere	/stornext/Bioinf/data/lab_bahlo/users/gerring.z/twas/weights/GTExv8.EUR.Brain_Cerebellar_Hemisphere/ENSG00000183617.4.wgt.RDat	ENSG00000183617.4	19	3762663	3762664	0.682	rs12975326	-2.85	rs13960	0.4834	-8.75	0.185	343	5	lasso	0.49	1.3e-24	-0.205167	0.837442	0	0.998	0	0.001	0.001	ENSG00000183617	0.961172	1	Brain_Cerebellar_Hemisphere
GTExv8.EUR.Brain_Cerebellum	/stornext/Bioinf/data/lab_bahlo/users/gerring.z/twas/weights/GTExv8.EUR.Brain_Cerebellum/ENSG00000159882.12.wgt.RDat	ENSG00000159882.12	19	44002947	44002948	0.2272	rs346522	3.28	rs454904	0.100731	-4.83	-0.205	485	1	top1	0.1	5.4e-06	0.205	0.837572	0.637	0.361	0.001	0.001	0	ENSG00000159882	0.961172	1	Brain_Cerebellum
GTExv8.EUR.Brain_Cerebellar_Hemisphere	/stornext/Bioinf/data/lab_bahlo/users/gerring.z/twas/weights/GTExv8.EUR.Brain_Cerebellar_Hemisphere/ENSG00000106459.14.wgt.RDat	ENSG00000106459.14	7	129611713	129611714	0.1539	rs1248465	3.65	rs6467259	-0.006297	3.8	-0.78	337	27	enet	0.027	0.023	-0.2041	0.838	0.855	0.143	0.001	0	0.001	ENSG00000106459	0.961172	1	Brain_Cerebellar_Hemisphere
GTExv8.EUR.Brain_Putamen_basal_ganglia	/stornext/Bioinf/data/lab_bahlo/users/gerring.z/twas/weights/GTExv8.EUR.Brain_Putamen_basal_ganglia/ENSG00000134363.11.wgt.RDat	ENSG00000134363.11	5	53480408	53480409	0.1954	rs12054747	3.49	rs13161622	0.016425	3.94	1.568	443	443	susie	0.053	0.0024	0.20477	0.838	0.892	0.102	0.005	0.001	0.001	ENSG00000134363	0.961172	1	Brain_Putamen_basal_ganglia
GTExv8.EUR.Brain_Putamen_basal_ganglia	/stornext/Bioinf/data/lab_bahlo/users/gerring.z/twas/weights/GTExv8.EUR.Brain_Putamen_basal_ganglia/ENSG00000135111.15.wgt.RDat	ENSG00000135111.15	12	114684163	114684164	0.2424	rs4767235	-3.50	rs11067375	0.052992	4.39	-0.205	569	1	top1	0.053	0.0024	-0.205	0.838	0.898	0.099	0.002	0	0	ENSG00000135111	0.961172	1	Brain_Putamen_basal_ganglia
GTExv8.EUR.Brain_Spinal_cord_cervical_c-1	/stornext/Bioinf/data/lab_bahlo/users/gerring.z/twas/weights/GTExv8.EUR.Brain_Spinal_cord_cervical_c-1/ENSG00000233360.4.wgt.RDat	ENSG00000233360.4	22	37658376	37658377	0.204	rs1004764	-3.4	rs9622677	0.1427	4.48	0.117	480	480	susie	0.15	1.1e-05	-0.2051	0.838	0.609	0.387	0.002	0.001	0.001	ENSG00000233360	0.961172	1	Brain_Spinal_cord_cervical_c-1
GTExv8.EUR.Brain_Cerebellum	/stornext/Bioinf/data/lab_bahlo/users/gerring.z/twas/weights/GTExv8.EUR.Brain_Cerebellum/ENSG00000164961.15.wgt.RDat	ENSG00000164961.15	8	125091677	125091678	0.2521	rs10098746	-2.39	rs966946	1.62e-03	2.92	0.349	489	42	enet	0.0077	0.12	-0.203108	0.839	0.926	0.073	0.001	0	0	ENSG00000164961	0.961526	1	Brain_Cerebellum
GTExv8.EUR.Brain_Cerebellar_Hemisphere	/stornext/Bioinf/data/lab_bahlo/users/gerring.z/twas/weights/GTExv8.EUR.Brain_Cerebellar_Hemisphere/ENSG00000239827.8.wgt.RDat	ENSG00000239827.8	13	40921530	40921531	0.312	rs4346095	3.62	rs7318768	0.181197	5.96	0.203	329	1	top1	0.18	1.6e-08	0.203	0.839	0.02	0.977	0	0.002	0.001	ENSG00000239827	0.961526	1	Brain_Cerebellar_Hemisphere
GTExv8.EUR.Brain_Substantia_nigra	/stornext/Bioinf/data/lab_bahlo/users/gerring.z/twas/weights/GTExv8.EUR.Brain_Substantia_nigra/ENSG00000246898.1.wgt.RDat	ENSG00000246898.1	16	66408523	66408524	0.715	rs8055285	3.39	rs2289149	0.56066	-7.54	-0.175	502	9	enet	0.57	7.8e-20	-0.20376	0.839	0	0.997	0	0.002	0.001	ENSG00000246898	0.961526	1	Brain_Substantia_nigra
GTExv8.EUR.Brain_Cerebellar_Hemisphere	/stornext/Bioinf/data/lab_bahlo/users/gerring.z/twas/weights/GTExv8.EUR.Brain_Cerebellar_Hemisphere/ENSG00000251666.1.wgt.RDat	ENSG00000251666.1	5	177051713	177051714	0.1317	rs2630758	3.29	rs7707602	0.04285	-4.07	0.3390	390	390	susie	0.044	0.0048	-0.202645	0.839	0.76	0.238	0.001	0	0	ENSG00000251666	0.961526	1	Brain_Cerebellar_Hemisphere
GTExv8.EUR.Brain_Caudate_basal_ganglia	/stornext/Bioinf/data/lab_bahlo/users/gerring.z/twas/weights/GTExv8.EUR.Brain_Caudate_basal_ganglia/ENSG00000159079.18.wgt.RDat	ENSG00000159079.18	21	32612865	32612866	0.3663	rs1892585	-3.12	rs1782962	0.13298	-4.94	-0.504	460	3	lasso	0.15	1.5e-07	0.202	0.839869	0.521	0.477	0.001	0.001	0.001	ENSG00000159079	0.962009	1	Brain_Caudate_basal_ganglia
GTExv8.EUR.Brain_Cerebellum	/stornext/Bioinf/data/lab_bahlo/users/gerring.z/twas/weights/GTExv8.EUR.Brain_Cerebellum/ENSG00000066933.15.wgt.RDat	ENSG00000066933.15	15	72118576	72118577	0.0703	rs35150214	-2.43	rs8040828	-0.001198	-3.57	0.4420	363	363	susie	0.022	0.022	-0.20192	0.83998	0.697	0.302	0.001	0	0	ENSG00000066933	0.962009	1	Brain_Cerebellum
GTExv8.EUR.Brain_Cerebellar_Hemisphere	/stornext/Bioinf/data/lab_bahlo/users/gerring.z/twas/weights/GTExv8.EUR.Brain_Cerebellar_Hemisphere/ENSG00000099899.14.wgt.RDat	ENSG00000099899.14	22	20117391	20117392	0.23	rs3757	-3.07	rs8137258	0.0478	4.64	0.409	556	4	lasso	0.057	0.0015	0.2013	0.84	0.546	0.452	0.001	0.001	0.001	ENSG00000099899	0.962009	1	Brain_Cerebellar_Hemisphere
GTExv8.EUR.Brain_Cerebellar_Hemisphere	/stornext/Bioinf/data/lab_bahlo/users/gerring.z/twas/weights/GTExv8.EUR.Brain_Cerebellar_Hemisphere/ENSG00000108932.11.wgt.RDat	ENSG00000108932.11	17	68291266	68291267	0.2752	rs12451461	3.81	rs1319198	-0.003250	-3.82	-1.320	378	23	enet	0.003	0.23	0.2025	0.84	0.878	0.119	0.003	0	0	ENSG00000108932	0.962009	1	Brain_Cerebellar_Hemisphere
GTExv8.EUR.Brain_Spinal_cord_cervical_c-1	/stornext/Bioinf/data/lab_bahlo/users/gerring.z/twas/weights/GTExv8.EUR.Brain_Spinal_cord_cervical_c-1/ENSG00000124374.8.wgt.RDat	ENSG00000124374.8	2	71227082	71227083	0.415	rs397458	-3.39	rs429598	0.180538	4.92	0.20200	491	1	top1	0.18	1.3e-06	0.202	0.84	0.74	0.258	0.001	0	0	ENSG00000124374	0.962009	1	Brain_Spinal_cord_cervical_c-1
GTExv8.EUR.Brain_Cerebellum	/stornext/Bioinf/data/lab_bahlo/users/gerring.z/twas/weights/GTExv8.EUR.Brain_Cerebellum/ENSG00000158815.10.wgt.RDat	ENSG00000158815.10	8	22042397	22042398	0.4129	rs7832819	-2.71	rs7813392	2.06e-01	6.37	0.688	440	6	lasso	0.25	2.9e-13	0.201853	0.84	0.001	0.997	0	0.001	0.001	ENSG00000158815	0.962009	1	Brain_Cerebellum
GTExv8.EUR.Brain_Hypothalamus	/stornext/Bioinf/data/lab_bahlo/users/gerring.z/twas/weights/GTExv8.EUR.Brain_Hypothalamus/ENSG00000167971.15.wgt.RDat	ENSG00000167971.15	16	2196524	2196525	0.2436	rs17814754	-3.47	rs2575372	2.75e-02	-4.16	0.760	343	343	susie	0.046	0.0041	-0.2019	0.84	0.73	0.266	0.002	0.001	0.001	ENSG00000167971	0.962009	1	Brain_Hypothalamus
GTExv8.EUR.Brain_Cerebellum	/stornext/Bioinf/data/lab_bahlo/users/gerring.z/twas/weights/GTExv8.EUR.Brain_Cerebellum/ENSG00000209582.1.wgt.RDat	ENSG00000209582.1	17	7574712	7574713	0.3105	rs7503417	-2.82	rs28625968	-0.00256	3.23	0.903	480	480	susie	0.0051	0.16	-0.20236	0.84	0.935	0.064	0.001	0	0	ENSG00000209582	0.962009	1	Brain_Cerebellum
GTExv8.EUR.Brain_Spinal_cord_cervical_c-1	/stornext/Bioinf/data/lab_bahlo/users/gerring.z/twas/weights/GTExv8.EUR.Brain_Spinal_cord_cervical_c-1/ENSG00000270760.1.wgt.RDat	ENSG00000270760.1	19	36148347	36148348	0.29	rs401522	-4.19	rs2432055	0.115	-3.95	0.202	321	1	top1	0.11	0.00012	-0.20156	0.84	0.962	0.031	0.007	0	0	ENSG00000270760	0.962009	1	Brain_Spinal_cord_cervical_c-1
GTExv8.EUR.Brain_Cerebellum	/stornext/Bioinf/data/lab_bahlo/users/gerring.z/twas/weights/GTExv8.EUR.Brain_Cerebellum/ENSG00000101180.15.wgt.RDat	ENSG00000101180.15	20	62220266	62220267	0.2821	rs11697597	-3.59	rs6142990	0.0389	4.14	-0.781	525	7	lasso	0.059	0.00045	-0.2015	0.840293	0.814	0.18	0.005	0.001	0.001	ENSG00000101180	0.962292	1	Brain_Cerebellum
GTExv8.EUR.Brain_Cerebellar_Hemisphere	/stornext/Bioinf/data/lab_bahlo/users/gerring.z/twas/weights/GTExv8.EUR.Brain_Cerebellar_Hemisphere/ENSG00000270716.1.wgt.RDat	ENSG00000270716.1	19	20136932	20136933	0.246	rs12608822	-2.14	rs11879504	-0.000839	-3.07	-1.001	268	268	susie	0.034	0.011	-0.201375	0.840405	0.959	0.041	0	0	0	ENSG00000270716	0.962401	1	Brain_Cerebellar_Hemisphere
GTExv8.EUR.Brain_Cerebellum	/stornext/Bioinf/data/lab_bahlo/users/gerring.z/twas/weights/GTExv8.EUR.Brain_Cerebellum/ENSG00000128422.15.wgt.RDat	ENSG00000128422.15	17	41624841	41624842	0.2818	rs3760519	-2.29	rs7503702	0.231	6.8	0.2	426	1	top1	0.23	1.8e-12	0.2	0.841	0	0.998	0	0.001	0.001	ENSG00000128422	0.962425	1	Brain_Cerebellum
GTExv8.EUR.Brain_Caudate_basal_ganglia	/stornext/Bioinf/data/lab_bahlo/users/gerring.z/twas/weights/GTExv8.EUR.Brain_Caudate_basal_ganglia/ENSG00000198569.9.wgt.RDat	ENSG00000198569.9	9	137230756	137230757	0.3213	rs12348881	2.98	rs17250778	0.024458	-4.08	0.1135	355	5	lasso	0.053	0.0014	-0.20052	0.841	0.904	0.094	0.001	0	0	ENSG00000198569	0.962425	1	Brain_Caudate_basal_ganglia
GTExv8.EUR.Brain_Cerebellum	/stornext/Bioinf/data/lab_bahlo/users/gerring.z/twas/weights/GTExv8.EUR.Brain_Cerebellum/ENSG00000256596.1.wgt.RDat	ENSG00000256596.1	12	124206227	124206228	0.3023	rs3782262	-3.50	rs10846569	0.046085	-4.44	0.200	483	1	top1	0.046	0.0018	-0.20039	0.841	0.869	0.127	0.003	0	0	ENSG00000256596	0.962425	1	Brain_Cerebellum
GTExv8.EUR.Brain_Cerebellar_Hemisphere	/stornext/Bioinf/data/lab_bahlo/users/gerring.z/twas/weights/GTExv8.EUR.Brain_Cerebellar_Hemisphere/ENSG00000266053.2.wgt.RDat	ENSG00000266053.2	18	9136644	9136645	0.2384	rs593582	2.89	rs7235514	-0.00644	-3.35	-0.677	523	523	susie	0.012	0.095	0.2005	0.841	0.923	0.076	0.001	0	0	ENSG00000266053	0.962425	1	Brain_Cerebellar_Hemisphere
GTExv8.EUR.Brain_Cerebellum	/stornext/Bioinf/data/lab_bahlo/users/gerring.z/twas/weights/GTExv8.EUR.Brain_Cerebellum/ENSG00000142396.10.wgt.RDat	ENSG00000142396.10	19	58305318	58305319	0.2241	rs8111498	-3.69	rs7359922	0.041760	4.41	-0.269	339	11	enet	0.14	9.7e-08	0.20034	0.841214	0.589	0.406	0.003	0.002	0.001	ENSG00000142396	0.962651	1	Brain_Cerebellum
GTExv8.EUR.Brain_Hippocampus	/stornext/Bioinf/data/lab_bahlo/users/gerring.z/twas/weights/GTExv8.EUR.Brain_Hippocampus/ENSG00000034152.18.wgt.RDat	ENSG00000034152.18	17	21284671	21284672	0.1958	rs7225732	-2.42	rs9904073	0.0302	-3.86	-0.199	202	1	top1	0.03	0.019	0.199	0.842	0.976	0.024	0	0	0	ENSG00000034152	0.962971	1	Brain_Hippocampus
GTExv8.EUR.Brain_Caudate_basal_ganglia	/stornext/Bioinf/data/lab_bahlo/users/gerring.z/twas/weights/GTExv8.EUR.Brain_Caudate_basal_ganglia/ENSG00000113805.8.wgt.RDat	ENSG00000113805.8	3	74521139	74521140	0.2671	rs541653	-2.62	rs6803546	0.053974	4.12	-0.1990	377	1	top1	0.054	0.0013	-0.199	0.842	0.946	0.053	0.001	0	0	ENSG00000113805	0.962971	1	Brain_Caudate_basal_ganglia
GTExv8.EUR.Brain_Nucleus_accumbens_basal_ganglia	/stornext/Bioinf/data/lab_bahlo/users/gerring.z/twas/weights/GTExv8.EUR.Brain_Nucleus_accumbens_basal_ganglia/ENSG00000180269.7.wgt.RDat	ENSG00000180269.7	16	20073916	20073917	0.1366	rs4254335	-3.06	rs183452	0.073496	4.67	0.199	404	1	top1	0.073	0.00013	0.199	0.842	0.771	0.227	0.001	0	0	ENSG00000180269	0.962971	1	Brain_Nucleus_accumbens_basal_ganglia
GTExv8.EUR.Brain_Cerebellum	/stornext/Bioinf/data/lab_bahlo/users/gerring.z/twas/weights/GTExv8.EUR.Brain_Cerebellum/ENSG00000225860.2.wgt.RDat	ENSG00000225860.2	17	51336714	51336715	0.2049	rs1268418	2.76	rs1263987	-0.00324	3.43	0.291	456	456	susie	0.013	0.061	0.1991	0.842	0.916	0.083	0.001	0	0	ENSG00000225860	0.962971	1	Brain_Cerebellum
GTExv8.EUR.Brain_Amygdala	/stornext/Bioinf/data/lab_bahlo/users/gerring.z/twas/weights/GTExv8.EUR.Brain_Amygdala/ENSG00000261270.1.wgt.RDat	ENSG00000261270.1	16	56940277	56940278	0.3523	rs1627144	3.17	rs1800775	-0.007302	3.53	0.89000	517	53	enet	0.0046	0.22	-0.1993	0.842	0.92	0.078	0.001	0	0	ENSG00000261270	0.962971	1	Brain_Amygdala
GTExv8.EUR.Brain_Putamen_basal_ganglia	/stornext/Bioinf/data/lab_bahlo/users/gerring.z/twas/weights/GTExv8.EUR.Brain_Putamen_basal_ganglia/ENSG00000272021.1.wgt.RDat	ENSG00000272021.1	5	95849308	95849309	0.244	rs6556877	2.63	rs2547996	-0.003332	3.93	-0.829	388	35	enet	0.033	0.013	0.19966	0.842	0.9	0.099	0.001	0	0	ENSG00000272021	0.962971	1	Brain_Putamen_basal_ganglia
GTExv8.EUR.Brain_Cerebellum	/stornext/Bioinf/data/lab_bahlo/users/gerring.z/twas/weights/GTExv8.EUR.Brain_Cerebellum/ENSG00000167210.16.wgt.RDat	ENSG00000167210.16	18	46657032	46657033	0.1905	rs1377016	-5.98	rs12454493	8e-05	3.59	-0.361	465	43	enet	0.015	0.053	-0.1977	0.843	0.009	0.001	0.856	0.09	0.044	ENSG00000167210	0.963264	1	Brain_Cerebellum
GTExv8.EUR.Brain_Cerebellum	/stornext/Bioinf/data/lab_bahlo/users/gerring.z/twas/weights/GTExv8.EUR.Brain_Cerebellum/ENSG00000011243.17.wgt.RDat	ENSG00000011243.17	19	15419140	15419141	0.1431	rs757465	3.23	rs4808303	0.011501	3.73	-0.139	541	541	susie	0.049	0.0013	-0.19772	0.843268	0.736	0.262	0.001	0	0	ENSG00000011243	0.963493	1	Brain_Cerebellum
GTExv8.EUR.Brain_Cerebellar_Hemisphere	/stornext/Bioinf/data/lab_bahlo/users/gerring.z/twas/weights/GTExv8.EUR.Brain_Cerebellar_Hemisphere/ENSG00000230212.6.wgt.RDat	ENSG00000230212.6	21	36126639	36126640	0.297	rs1541320	2.56	rs9984471	-0.002441	3.27	2.07	499	20	enet	0.043	0.0054	0.1975	0.84347	0.919	0.079	0.001	0	0	ENSG00000230212	0.963558	1	Brain_Cerebellar_Hemisphere
GTExv8.EUR.Brain_Hippocampus	/stornext/Bioinf/data/lab_bahlo/users/gerring.z/twas/weights/GTExv8.EUR.Brain_Hippocampus/ENSG00000126878.12.wgt.RDat	ENSG00000126878.12	9	131096475	131096476	0.2108	rs2304808	3.82	rs4740396	2.48e-02	-4.47	-0.162	449	5	lasso	0.072	0.00054	0.1971	0.844	0.703	0.29	0.004	0.002	0.001	ENSG00000126878	0.963558	1	Brain_Hippocampus
GTExv8.EUR.Brain_Substantia_nigra	/stornext/Bioinf/data/lab_bahlo/users/gerring.z/twas/weights/GTExv8.EUR.Brain_Substantia_nigra/ENSG00000127418.14.wgt.RDat	ENSG00000127418.14	4	1009935	1009936	0.215	rs1265922	-2.53	rs10023472	-0.005638	3.28	0.754	398	18	enet	0.069	0.0047	-0.1963	0.844	0.928	0.071	0.001	0	0	ENSG00000127418	0.963558	1	Brain_Substantia_nigra
GTExv8.EUR.Brain_Cerebellum	/stornext/Bioinf/data/lab_bahlo/users/gerring.z/twas/weights/GTExv8.EUR.Brain_Cerebellum/ENSG00000137962.12.wgt.RDat	ENSG00000137962.12	1	94275067	94275068	0.2321	rs11803470	3.100	rs11165120	-2.11e-03	3.37	-1.0750	540	540	susie	0.016	0.045	-0.196937	0.844	0.904	0.095	0.001	0	0	ENSG00000137962	0.963558	1	Brain_Cerebellum
GTExv8.EUR.Brain_Hypothalamus	/stornext/Bioinf/data/lab_bahlo/users/gerring.z/twas/weights/GTExv8.EUR.Brain_Hypothalamus/ENSG00000205955.4.wgt.RDat	ENSG00000205955.4	3	184115351	184115352	0.3228	rs4912518	-3.57	rs9290781	0.0596	-4.73	0.241	490	490	susie	0.12	5e-06	-0.19627	0.8444	0.661	0.332	0.004	0.002	0.001	ENSG00000205955	0.96386	1	Brain_Hypothalamus
GTExv8.EUR.Brain_Amygdala	/stornext/Bioinf/data/lab_bahlo/users/gerring.z/twas/weights/GTExv8.EUR.Brain_Amygdala/ENSG00000166435.15.wgt.RDat	ENSG00000166435.15	11	74949199	74949200	0.717	rs4944975	-3.29	rs7128739	0.60341	8.48	0.196	451	1	top1	0.6	1.8e-25	0.196	0.84461	0	0.996	0	0.003	0.001	ENSG00000166435	0.963985	1	Brain_Amygdala
GTExv8.EUR.Brain_Cerebellar_Hemisphere	/stornext/Bioinf/data/lab_bahlo/users/gerring.z/twas/weights/GTExv8.EUR.Brain_Cerebellar_Hemisphere/ENSG00000254759.1.wgt.RDat	ENSG00000254759.1	11	126067538	126067539	0.265	rs549994	-3.64	rs543970	-0.004453	3.83	-0.489	607	26	enet	0.055	0.0018	-0.196	0.844646	0.84	0.152	0.006	0.001	0.001	ENSG00000254759	0.963985	1	Brain_Cerebellar_Hemisphere
GTExv8.EUR.Brain_Frontal_Cortex_BA9	/stornext/Bioinf/data/lab_bahlo/users/gerring.z/twas/weights/GTExv8.EUR.Brain_Frontal_Cortex_BA9/ENSG00000139180.10.wgt.RDat	ENSG00000139180.10	12	4649106	4649107	0.2678	rs17720767	4.8	rs7311212	0.045984	4.51	0.495	692	5	lasso	0.053	0.0022	0.1951	0.845	0.595	0.234	0.113	0.045	0.013	ENSG00000139180	0.963985	1	Brain_Frontal_Cortex_BA9
GTExv8.EUR.Brain_Frontal_Cortex_BA9	/stornext/Bioinf/data/lab_bahlo/users/gerring.z/twas/weights/GTExv8.EUR.Brain_Frontal_Cortex_BA9/ENSG00000186318.16.wgt.RDat	ENSG00000186318.16	11	117316258	117316259	0.2681	rs11216443	3.78	rs509565	0.07651	-4.11	0.196	532	1	top1	0.077	0.00027	-0.196	0.845	0.939	0.055	0.005	0	0	ENSG00000186318	0.963985	1	Brain_Frontal_Cortex_BA9
GTExv8.EUR.Brain_Hippocampus	/stornext/Bioinf/data/lab_bahlo/users/gerring.z/twas/weights/GTExv8.EUR.Brain_Hippocampus/ENSG00000272146.5.wgt.RDat	ENSG00000272146.5	3	57600058	57600059	0.1384	rs11706044	2.2	rs268776	0.052773	3.89	-0.652	330	13	enet	0.064	0.001	0.1954	0.845	0.78	0.219	0.001	0	0	ENSG00000272146	0.963985	1	Brain_Hippocampus
GTExv8.EUR.Brain_Cerebellum	/stornext/Bioinf/data/lab_bahlo/users/gerring.z/twas/weights/GTExv8.EUR.Brain_Cerebellum/ENSG00000145919.10.wgt.RDat	ENSG00000145919.10	5	173616659	173616660	0.267	rs359457	3.69	rs1469068	-4.47e-03	3.74	0.212	572	10	enet	0.0094	0.097	0.1952	0.845211	0.906	0.091	0.003	0	0	ENSG00000145919	0.964172	1	Brain_Cerebellum
GTExv8.EUR.Brain_Caudate_basal_ganglia	/stornext/Bioinf/data/lab_bahlo/users/gerring.z/twas/weights/GTExv8.EUR.Brain_Caudate_basal_ganglia/ENSG00000277987.1.wgt.RDat	ENSG00000277987.1	15	98327493	98327494	0.1802	rs3934604	-3.62	rs4334279	0.15442	5.52	-0.195	561	1	top1	0.15	5.8e-08	-0.195	0.84539	0.108	0.888	0	0.003	0.001	ENSG00000277987	0.964337	1	Brain_Caudate_basal_ganglia
GTExv8.EUR.Brain_Cerebellar_Hemisphere	/stornext/Bioinf/data/lab_bahlo/users/gerring.z/twas/weights/GTExv8.EUR.Brain_Cerebellar_Hemisphere/ENSG00000071539.13.wgt.RDat	ENSG00000071539.13	5	892824	892825	0.3121	rs12518095	2.94	rs10067227	0.14752	5.61	-0.1970	365	365	susie	0.17	7.1e-08	-0.193745	0.846	0.022	0.976	0	0.001	0.001	ENSG00000071539	0.964528	1	Brain_Cerebellar_Hemisphere
GTExv8.EUR.Brain_Frontal_Cortex_BA9	/stornext/Bioinf/data/lab_bahlo/users/gerring.z/twas/weights/GTExv8.EUR.Brain_Frontal_Cortex_BA9/ENSG00000174370.9.wgt.RDat	ENSG00000174370.9	11	128906034	128906035	0.2608	rs11819995	-2.83	rs2604194	0.01389	3.97	0.194	549	1	top1	0.014	0.076	0.194	0.846	0.953	0.046	0.001	0	0	ENSG00000174370	0.964528	1	Brain_Frontal_Cortex_BA9
GTExv8.EUR.Brain_Cerebellum	/stornext/Bioinf/data/lab_bahlo/users/gerring.z/twas/weights/GTExv8.EUR.Brain_Cerebellum/ENSG00000159905.14.wgt.RDat	ENSG00000159905.14	19	43951222	43951223	0.1826	rs346522	3.28	rs377931	0.054558	4.81	0.217	474	2	lasso	0.09	1.8e-05	-0.19417	0.846043	0.356	0.641	0.001	0.001	0.001	ENSG00000159905	0.964558	1	Brain_Cerebellum
GTExv8.EUR.Brain_Cerebellum	/stornext/Bioinf/data/lab_bahlo/users/gerring.z/twas/weights/GTExv8.EUR.Brain_Cerebellum/ENSG00000223899.1.wgt.RDat	ENSG00000223899.1	3	33033862	33033863	0.438	rs2303857	-3.10	rs4350874	0.303143	7.64	-0.1940	365	1	top1	0.3	1.6e-16	-0.194	0.846176	0	0.997	0	0.002	0.001	ENSG00000223899	0.964656	1	Brain_Cerebellum
GTExv8.EUR.Brain_Hippocampus	/stornext/Bioinf/data/lab_bahlo/users/gerring.z/twas/weights/GTExv8.EUR.Brain_Hippocampus/ENSG00000225649.5.wgt.RDat	ENSG00000225649.5	2	13007012	13007013	0.1957	rs13013085	-3.19	rs10929823	-0.004485	3.44	1.00500	404	404	susie	0.028	0.022	-0.19349	0.846574	0.915	0.084	0.001	0	0	ENSG00000225649	0.964839	1	Brain_Hippocampus
GTExv8.EUR.Brain_Hippocampus	/stornext/Bioinf/data/lab_bahlo/users/gerring.z/twas/weights/GTExv8.EUR.Brain_Hippocampus/ENSG00000171763.18.wgt.RDat	ENSG00000171763.18	15	45402330	45402331	0.1916	rs2460641	2.62	rs1974981	0.113410	4.60	-0.1930	340	1	top1	0.11	1.5e-05	-0.193	0.846959	0.843	0.156	0	0	0	ENSG00000171763	0.964839	1	Brain_Hippocampus
GTExv8.EUR.Brain_Hypothalamus	/stornext/Bioinf/data/lab_bahlo/users/gerring.z/twas/weights/GTExv8.EUR.Brain_Hypothalamus/ENSG00000119938.8.wgt.RDat	ENSG00000119938.8	10	91633053	91633054	0.1983	rs7098281	-2.56	rs11186635	0.032	-4.16	-1.01	347	10	lasso	0.13	2.8e-06	0.19333	0.847	0.838	0.161	0.001	0	0	ENSG00000119938	0.964839	1	Brain_Hypothalamus
GTExv8.EUR.Brain_Caudate_basal_ganglia	/stornext/Bioinf/data/lab_bahlo/users/gerring.z/twas/weights/GTExv8.EUR.Brain_Caudate_basal_ganglia/ENSG00000134668.12.wgt.RDat	ENSG00000134668.12	1	31816050	31816051	0.3705	rs673495	4.406	rs10914486	0.085096	4.54	-0.1930	318	1	top1	0.085	6.1e-05	-0.193	0.847	0.82	0.144	0.03	0.005	0.001	ENSG00000134668	0.964839	1	Brain_Caudate_basal_ganglia
GTExv8.EUR.Brain_Cerebellar_Hemisphere	/stornext/Bioinf/data/lab_bahlo/users/gerring.z/twas/weights/GTExv8.EUR.Brain_Cerebellar_Hemisphere/ENSG00000148730.6.wgt.RDat	ENSG00000148730.6	10	70404378	70404379	0.2785	rs4746949	-4.22	rs2256859	0.012269	3.35	0.272	655	655	susie	0.017	0.058	-0.1931	0.847	0.899	0.078	0.02	0.002	0.001	ENSG00000148730	0.964839	1	Brain_Cerebellar_Hemisphere
GTExv8.EUR.Brain_Spinal_cord_cervical_c-1	/stornext/Bioinf/data/lab_bahlo/users/gerring.z/twas/weights/GTExv8.EUR.Brain_Spinal_cord_cervical_c-1/ENSG00000160336.14.wgt.RDat	ENSG00000160336.14	19	53445000	53445001	0.369	rs12462064	-3.35	rs12981260	0.0557	-4.61	0.007	483	4	lasso	0.091	0.00063	0.19243	0.847	0.812	0.186	0.002	0	0	ENSG00000160336	0.964839	1	Brain_Spinal_cord_cervical_c-1
GTExv8.EUR.Brain_Cerebellum	/stornext/Bioinf/data/lab_bahlo/users/gerring.z/twas/weights/GTExv8.EUR.Brain_Cerebellum/ENSG00000243802.2.wgt.RDat	ENSG00000243802.2	11	47191541	47191542	0.1263	rs752849	2.24	rs10838681	0.080326	4.51	-0.088	295	295	susie	0.081	4.6e-05	-0.193308	0.847	0.348	0.651	0	0	0.001	ENSG00000243802	0.964839	1	Brain_Cerebellum
GTExv8.EUR.Brain_Hippocampus	/stornext/Bioinf/data/lab_bahlo/users/gerring.z/twas/weights/GTExv8.EUR.Brain_Hippocampus/ENSG00000134901.12.wgt.RDat	ENSG00000134901.12	13	102799006	102799007	0.21	rs6491682	-3.07	rs6491681	0.00609	-3.32	0.743	680	680	susie	0.016	0.067	-0.1922	0.8476	0.894	0.105	0.001	0	0	ENSG00000134901	0.965052	1	Brain_Hippocampus
GTExv8.EUR.Brain_Cerebellum	/stornext/Bioinf/data/lab_bahlo/users/gerring.z/twas/weights/GTExv8.EUR.Brain_Cerebellum/ENSG00000178776.4.wgt.RDat	ENSG00000178776.4	5	147906537	147906538	0.232	rs6884703	2.77	rs7704889	2.82e-01	7.39	0.192	410	1	top1	0.28	2.8e-15	0.192	0.847742	0	0.998	0	0.001	0.001	ENSG00000178776	0.965052	1	Brain_Cerebellum
GTExv8.EUR.Brain_Caudate_basal_ganglia	/stornext/Bioinf/data/lab_bahlo/users/gerring.z/twas/weights/GTExv8.EUR.Brain_Caudate_basal_ganglia/ENSG00000001629.9.wgt.RDat	ENSG00000001629.9	7	92246233	92246234	0.0792	rs4729042	-3.6	rs721015	-0.00245	-3.64	-0.863	309	309	susie	0.017	0.047	0.19167	0.848	0.825	0.172	0.002	0	0.001	ENSG00000001629	0.965052	1	Brain_Caudate_basal_ganglia
GTExv8.EUR.Brain_Putamen_basal_ganglia	/stornext/Bioinf/data/lab_bahlo/users/gerring.z/twas/weights/GTExv8.EUR.Brain_Putamen_basal_ganglia/ENSG00000151552.11.wgt.RDat	ENSG00000151552.11	4	17512233	17512234	0.1925	rs642395	3.67	rs2597756	0.103328	4.46	-0.192	457	1	top1	0.1	3e-05	-0.192	0.848	0.883	0.113	0.003	0	0	ENSG00000151552	0.965052	1	Brain_Putamen_basal_ganglia
GTExv8.EUR.Brain_Cerebellum	/stornext/Bioinf/data/lab_bahlo/users/gerring.z/twas/weights/GTExv8.EUR.Brain_Cerebellum/ENSG00000169174.10.wgt.RDat	ENSG00000169174.10	1	55039547	55039548	0.2637	rs6661652	-4.608	rs4927193	1.61e-01	-5.76	-0.2240	616	616	susie	0.17	1.9e-09	-0.191761	0.848	0.031	0.918	0.002	0.049	0.001	ENSG00000169174	0.965052	1	Brain_Cerebellum
GTExv8.EUR.Brain_Anterior_cingulate_cortex_BA24	/stornext/Bioinf/data/lab_bahlo/users/gerring.z/twas/weights/GTExv8.EUR.Brain_Anterior_cingulate_cortex_BA24/ENSG00000185303.16.wgt.RDat	ENSG00000185303.16	10	79560401	79560402	0.234	rs1063119	-2.83	rs7069587	0.12769	-4.34	0.735	358	4	lasso	0.18	2.1e-07	-0.191929	0.848	0.694	0.305	0	0	0.001	ENSG00000185303	0.965052	1	Brain_Anterior_cingulate_cortex_BA24
GTExv8.EUR.Brain_Spinal_cord_cervical_c-1	/stornext/Bioinf/data/lab_bahlo/users/gerring.z/twas/weights/GTExv8.EUR.Brain_Spinal_cord_cervical_c-1/ENSG00000256050.2.wgt.RDat	ENSG00000256050.2	14	104681145	104681146	0.4296	rs12882886	-3.682	rs4247027	0.03756	4.01	-0.338	360	360	susie	0.082	0.0011	0.1915	0.84811	0.845	0.148	0.005	0.001	0.001	ENSG00000256050	0.96511	1	Brain_Spinal_cord_cervical_c-1
GTExv8.EUR.Brain_Putamen_basal_ganglia	/stornext/Bioinf/data/lab_bahlo/users/gerring.z/twas/weights/GTExv8.EUR.Brain_Putamen_basal_ganglia/ENSG00000143816.7.wgt.RDat	ENSG00000143816.7	1	227947897	227947898	0.3375	rs3121309	-2.836	rs3806264	0.017847	3.87	0.97800	357	28	enet	0.1	3.8e-05	-0.19118	0.848384	0.882	0.116	0.001	0	0	ENSG00000143816	0.965131	1	Brain_Putamen_basal_ganglia
GTExv8.EUR.Brain_Cortex	/stornext/Bioinf/data/lab_bahlo/users/gerring.z/twas/weights/GTExv8.EUR.Brain_Cortex/ENSG00000119686.9.wgt.RDat	ENSG00000119686.9	14	75579588	75579589	0.134	rs10431720	-3.01	rs2359866	0.04853	3.98	-0.597	430	430	susie	0.062	0.00038	-0.1909	0.849	0.621	0.377	0.001	0	0.001	ENSG00000119686	0.965131	1	Brain_Cortex
GTExv8.EUR.Brain_Cerebellum	/stornext/Bioinf/data/lab_bahlo/users/gerring.z/twas/weights/GTExv8.EUR.Brain_Cerebellum/ENSG00000213977.7.wgt.RDat	ENSG00000213977.7	17	3668681	3668682	0.277	rs3809806	2.58	rs2235107	0.112	5.25	0.19	528	1	top1	0.11	1.6e-06	0.19	0.849	0.248	0.75	0	0.001	0.001	ENSG00000213977	0.965131	1	Brain_Cerebellum
GTExv8.EUR.Brain_Putamen_basal_ganglia	/stornext/Bioinf/data/lab_bahlo/users/gerring.z/twas/weights/GTExv8.EUR.Brain_Putamen_basal_ganglia/ENSG00000226609.1.wgt.RDat	ENSG00000226609.1	9	112750455	112750456	0.1464	rs4344146	-3.18	rs10981513	-0.00622	3.45	-0.1450	487	26	enet	0.012	0.091	0.19006	0.849	0.887	0.112	0.001	0	0	ENSG00000226609	0.965131	1	Brain_Putamen_basal_ganglia
GTExv8.EUR.Brain_Cortex	/stornext/Bioinf/data/lab_bahlo/users/gerring.z/twas/weights/GTExv8.EUR.Brain_Cortex/ENSG00000229870.1.wgt.RDat	ENSG00000229870.1	10	49815095	49815096	0.1703	rs4838566	-3.25	rs1258191	0.008671	3.37	-2	336	29	enet	0.071	0.00016	0.18985	0.849	0.923	0.074	0.001	0	0.002	ENSG00000229870	0.965131	1	Brain_Cortex
GTExv8.EUR.Brain_Nucleus_accumbens_basal_ganglia	/stornext/Bioinf/data/lab_bahlo/users/gerring.z/twas/weights/GTExv8.EUR.Brain_Nucleus_accumbens_basal_ganglia/ENSG00000178015.4.wgt.RDat	ENSG00000178015.4	5	95620077	95620078	0.1319	rs6556877	2.63	rs2194051	0.027145	3.99	-0.630	405	405	susie	0.034	0.0073	0.1895	0.849681	0.815	0.184	0.001	0	0	ENSG00000178015	0.965308	1	Brain_Nucleus_accumbens_basal_ganglia
GTExv8.EUR.Brain_Cerebellum	/stornext/Bioinf/data/lab_bahlo/users/gerring.z/twas/weights/GTExv8.EUR.Brain_Cerebellum/ENSG00000113638.13.wgt.RDat	ENSG00000113638.13	5	40755974	40755975	0.096	rs12659224	-2.52	rs4133101	1.11e-02	3.90	0.585	429	429	susie	0.012	0.069	0.1893	0.849878	0.78	0.219	0.001	0	0	ENSG00000113638	0.965308	1	Brain_Cerebellum
GTExv8.EUR.Brain_Cortex	/stornext/Bioinf/data/lab_bahlo/users/gerring.z/twas/weights/GTExv8.EUR.Brain_Cortex/ENSG00000088543.14.wgt.RDat	ENSG00000088543.14	3	50570929	50570930	0.1354	rs7636862	2.67	rs4586853	0.03574	4.57	-0.141	291	291	susie	0.075	0.0001	-0.18913	0.85	0.161	0.837	0	0.001	0.001	ENSG00000088543	0.965308	1	Brain_Cortex
GTExv8.EUR.Brain_Caudate_basal_ganglia	/stornext/Bioinf/data/lab_bahlo/users/gerring.z/twas/weights/GTExv8.EUR.Brain_Caudate_basal_ganglia/ENSG00000092978.10.wgt.RDat	ENSG00000092978.10	1	217631081	217631082	0.2133	rs10746368	-2.757	rs4428953	-0.005154	3.51	0.0110	513	8	lasso	-0.00047	0.34	-0.18866	0.85	0.905	0.094	0.001	0	0	ENSG00000092978	0.965308	1	Brain_Caudate_basal_ganglia
GTExv8.EUR.Brain_Cerebellum	/stornext/Bioinf/data/lab_bahlo/users/gerring.z/twas/weights/GTExv8.EUR.Brain_Cerebellum/ENSG00000182208.13.wgt.RDat	ENSG00000182208.13	11	1501246	1501247	0.2638	rs1881506	-3.48	rs10837124	0.032394	4.69	0.248	379	31	enet	0.058	0.00049	0.188842	0.85	0.346	0.65	0.001	0.001	0.003	ENSG00000182208	0.965308	1	Brain_Cerebellum
GTExv8.EUR.Brain_Cortex	/stornext/Bioinf/data/lab_bahlo/users/gerring.z/twas/weights/GTExv8.EUR.Brain_Cortex/ENSG00000206838.1.wgt.RDat	ENSG00000206838.1	7	45104481	45104482	0.1757	rs1525660	2.84	rs2331221	0.003858	4.02	-0.209	438	438	susie	0.022	0.024	0.18896	0.85	0.835	0.163	0.001	0	0	ENSG00000206838	0.965308	1	Brain_Cortex
GTExv8.EUR.Brain_Cortex	/stornext/Bioinf/data/lab_bahlo/users/gerring.z/twas/weights/GTExv8.EUR.Brain_Cortex/ENSG00000239305.6.wgt.RDat	ENSG00000239305.6	2	86623865	86623866	0.2197	rs12328637	3.707	rs6547678	1.54e-02	3.69	-0.182	305	5	lasso	0.028	0.013	0.18891	0.85	0.891	0.096	0.011	0.001	0.001	ENSG00000239305	0.965308	1	Brain_Cortex
GTExv8.EUR.Brain_Cerebellum	/stornext/Bioinf/data/lab_bahlo/users/gerring.z/twas/weights/GTExv8.EUR.Brain_Cerebellum/ENSG00000038382.18.wgt.RDat	ENSG00000038382.18	5	14143701	14143702	0.1965	rs10513151	3.01	rs32978	9.99e-02	4.72	-0.189	591	1	top1	0.1	5.9e-06	-0.189	0.850093	0.718	0.28	0.001	0	0	ENSG00000038382	0.965308	1	Brain_Cerebellum
GTExv8.EUR.Brain_Cerebellar_Hemisphere	/stornext/Bioinf/data/lab_bahlo/users/gerring.z/twas/weights/GTExv8.EUR.Brain_Cerebellar_Hemisphere/ENSG00000266217.2.wgt.RDat	ENSG00000266217.2	10	47582320	47582321	0.3493	rs11817788	-3.14	rs4922517	-0.005756	-2.71	0.385	181	47	enet	0.023	0.033	0.1874	0.851	0.978	0.021	0	0	0	ENSG00000266217	0.965634	1	Brain_Cerebellar_Hemisphere
GTExv8.EUR.Brain_Cortex	/stornext/Bioinf/data/lab_bahlo/users/gerring.z/twas/weights/GTExv8.EUR.Brain_Cortex/ENSG00000103852.12.wgt.RDat	ENSG00000103852.12	15	99251222	99251223	0.2395	rs2593047	2.5	rs2084900	0.251193	-7	-0.023	543	4	lasso	0.27	3.3e-14	0.1875	0.8513	0	0.998	0	0.001	0.001	ENSG00000103852	0.965885	1	Brain_Cortex
GTExv8.EUR.Brain_Caudate_basal_ganglia	/stornext/Bioinf/data/lab_bahlo/users/gerring.z/twas/weights/GTExv8.EUR.Brain_Caudate_basal_ganglia/ENSG00000178726.6.wgt.RDat	ENSG00000178726.6	20	23049740	23049741	0.1923	rs2235953	3.15	rs6048822	-0.00237	3.31	-0.013	566	566	susie	0.012	0.077	-0.18725	0.85146	0.915	0.084	0.001	0	0	ENSG00000178726	0.965885	1	Brain_Caudate_basal_ganglia
GTExv8.EUR.Brain_Caudate_basal_ganglia	/stornext/Bioinf/data/lab_bahlo/users/gerring.z/twas/weights/GTExv8.EUR.Brain_Caudate_basal_ganglia/ENSG00000130508.10.wgt.RDat	ENSG00000130508.10	2	1744851	1744852	0.3568	rs2048726	-2.61	rs6757166	0.292426	-7.21	-0.1870	490	1	top1	0.29	1.1e-14	0.187	0.851661	0	0.998	0	0.001	0.001	ENSG00000130508	0.965885	1	Brain_Caudate_basal_ganglia
GTExv8.EUR.Brain_Nucleus_accumbens_basal_ganglia	/stornext/Bioinf/data/lab_bahlo/users/gerring.z/twas/weights/GTExv8.EUR.Brain_Nucleus_accumbens_basal_ganglia/ENSG00000091262.15.wgt.RDat	ENSG00000091262.15	16	16223521	16223522	0.1972	rs215105	3.58	rs8045279	0.000336	3.60	0.100	355	40	enet	0.079	7.2e-05	0.18603	0.852	0.918	0.079	0.002	0	0	ENSG00000091262	0.965885	1	Brain_Nucleus_accumbens_basal_ganglia
GTExv8.EUR.Brain_Frontal_Cortex_BA9	/stornext/Bioinf/data/lab_bahlo/users/gerring.z/twas/weights/GTExv8.EUR.Brain_Frontal_Cortex_BA9/ENSG00000254101.5.wgt.RDat	ENSG00000254101.5	8	136530797	136530798	0.2732	rs2044661	-3.73	rs17645500	0.093619	4.06	-0.541	459	18	enet	0.13	1.9e-06	0.18708	0.852	0.867	0.127	0.004	0.001	0.001	ENSG00000254101	0.965885	1	Brain_Frontal_Cortex_BA9
GTExv8.EUR.Brain_Cerebellum	/stornext/Bioinf/data/lab_bahlo/users/gerring.z/twas/weights/GTExv8.EUR.Brain_Cerebellum/ENSG00000154917.10.wgt.RDat	ENSG00000154917.10	3	133895835	133895836	0.2044	rs9854720	-3.62	rs2692692	0.070873	-4.43	1.0210	494	42	enet	0.12	9e-07	-0.18607	0.852388	0.796	0.201	0.002	0	0	ENSG00000154917	0.96617	1	Brain_Cerebellum
GTExv8.EUR.Brain_Nucleus_accumbens_basal_ganglia	/stornext/Bioinf/data/lab_bahlo/users/gerring.z/twas/weights/GTExv8.EUR.Brain_Nucleus_accumbens_basal_ganglia/ENSG00000231856.2.wgt.RDat	ENSG00000231856.2	13	51803837	51803838	0.2196	rs17536694	2.71	rs732004	0.020956	-3.86	-0.186	375	1	top1	0.021	0.029	0.186	0.85244	0.965	0.033	0.001	0	0	ENSG00000231856	0.96617	1	Brain_Nucleus_accumbens_basal_ganglia
GTExv8.EUR.Brain_Cerebellum	/stornext/Bioinf/data/lab_bahlo/users/gerring.z/twas/weights/GTExv8.EUR.Brain_Cerebellum/ENSG00000250678.1.wgt.RDat	ENSG00000250678.1	5	119010059	119010060	0.1341	rs12515461	2.59	rs299216	7.45e-02	-4.90	0.171	391	2	lasso	0.093	1.2e-05	-0.1857	0.852656	0.418	0.581	0	0	0.001	ENSG00000250678	0.96617	1	Brain_Cerebellum
GTExv8.EUR.Brain_Cerebellum	/stornext/Bioinf/data/lab_bahlo/users/gerring.z/twas/weights/GTExv8.EUR.Brain_Cerebellum/ENSG00000107201.9.wgt.RDat	ENSG00000107201.9	9	32526323	32526324	0.1705	rs10970935	3.75	rs11795343	0.00110	4.67	0.136	510	4	lasso	0.062	0.00032	0.18499	0.853	0.522	0.451	0.003	0.003	0.022	ENSG00000107201	0.96617	1	Brain_Cerebellum
GTExv8.EUR.Brain_Cerebellar_Hemisphere	/stornext/Bioinf/data/lab_bahlo/users/gerring.z/twas/weights/GTExv8.EUR.Brain_Cerebellar_Hemisphere/ENSG00000123836.14.wgt.RDat	ENSG00000123836.14	1	207034365	207034366	0.1904	rs4845140	2.528	rs17186722	0.015447	3.63	-0.7940	417	417	susie	0.033	0.013	-0.185271	0.853	0.902	0.097	0.001	0	0	ENSG00000123836	0.96617	1	Brain_Cerebellar_Hemisphere
GTExv8.EUR.Brain_Cerebellar_Hemisphere	/stornext/Bioinf/data/lab_bahlo/users/gerring.z/twas/weights/GTExv8.EUR.Brain_Cerebellar_Hemisphere/ENSG00000135040.15.wgt.RDat	ENSG00000135040.15	9	85941145	85941146	0.1598	rs17428350	-2.85	rs4877308	0.043350	4.26	-0.735	309	5	lasso	0.059	0.0012	-0.1851	0.853	0.771	0.228	0	0	0	ENSG00000135040	0.96617	1	Brain_Cerebellar_Hemisphere
GTExv8.EUR.Brain_Cerebellum	/stornext/Bioinf/data/lab_bahlo/users/gerring.z/twas/weights/GTExv8.EUR.Brain_Cerebellum/ENSG00000136718.9.wgt.RDat	ENSG00000136718.9	2	130342349	130342350	0.1751	rs7576421	3.10	rs11542416	0.164299	5.64	-0.18500	140	1	top1	0.16	4.7e-09	-0.185	0.853	0.056	0.942	0	0.001	0.001	ENSG00000136718	0.96617	1	Brain_Cerebellum
GTExv8.EUR.Brain_Cerebellum	/stornext/Bioinf/data/lab_bahlo/users/gerring.z/twas/weights/GTExv8.EUR.Brain_Cerebellum/ENSG00000280234.1.wgt.RDat	ENSG00000280234.1	15	25255578	25255579	0.2302	rs2628618	-3.04	rs8031559	0.023443	-3.80	-1.1710	530	530	susie	0.12	5.8e-07	-0.18512	0.85313	0.897	0.102	0.001	0	0	ENSG00000280234	0.966224	1	Brain_Cerebellum
GTExv8.EUR.Brain_Hippocampus	/stornext/Bioinf/data/lab_bahlo/users/gerring.z/twas/weights/GTExv8.EUR.Brain_Hippocampus/ENSG00000112305.14.wgt.RDat	ENSG00000112305.14	6	70667775	70667776	0.1534	rs9346388	3.69	rs781994	0.045747	3.58	0.445	484	484	susie	0.066	0.00089	-0.184	0.853993	0.893	0.104	0.003	0	0	ENSG00000112305	0.966399	1	Brain_Hippocampus
GTExv8.EUR.Brain_Cerebellar_Hemisphere	/stornext/Bioinf/data/lab_bahlo/users/gerring.z/twas/weights/GTExv8.EUR.Brain_Cerebellar_Hemisphere/ENSG00000103264.17.wgt.RDat	ENSG00000103264.17	16	87389759	87389760	0.5633	rs9932611	3.41	rs8059571	0.290271	-7.10	-0.285	577	24	enet	0.29	1.3e-13	-0.18458	0.854	0	0.997	0	0.002	0.001	ENSG00000103264	0.966399	1	Brain_Cerebellar_Hemisphere
GTExv8.EUR.Brain_Substantia_nigra	/stornext/Bioinf/data/lab_bahlo/users/gerring.z/twas/weights/GTExv8.EUR.Brain_Substantia_nigra/ENSG00000119333.11.wgt.RDat	ENSG00000119333.11	9	128656786	128656787	0.198	rs7849270	3.91	rs7023913	0.054795	-4.04	0.419	274	3	lasso	0.14	6.4e-05	-0.18331	0.85455	0.904	0.078	0.016	0.001	0.001	ENSG00000119333	0.966562	1	Brain_Substantia_nigra
GTExv8.EUR.Brain_Cortex	/stornext/Bioinf/data/lab_bahlo/users/gerring.z/twas/weights/GTExv8.EUR.Brain_Cortex/ENSG00000155719.16.wgt.RDat	ENSG00000155719.16	16	21678513	21678514	0.1318	rs3785083	2.01	rs8054407	0.110216	-4.74	0.18300	163	1	top1	0.11	2.6e-06	-0.183	0.855	0.724	0.275	0	0	0	ENSG00000155719	0.966562	1	Brain_Cortex
GTExv8.EUR.Brain_Spinal_cord_cervical_c-1	/stornext/Bioinf/data/lab_bahlo/users/gerring.z/twas/weights/GTExv8.EUR.Brain_Spinal_cord_cervical_c-1/ENSG00000171451.13.wgt.RDat	ENSG00000171451.13	18	67516979	67516980	0.454	rs894910	-2.7	rs4508512	0.30172	6.09	-0.183	569	1	top1	0.3	1.2e-10	-0.183	0.855	0.029	0.969	0	0.001	0.001	ENSG00000171451	0.966562	1	Brain_Spinal_cord_cervical_c-1
GTExv8.EUR.Brain_Substantia_nigra	/stornext/Bioinf/data/lab_bahlo/users/gerring.z/twas/weights/GTExv8.EUR.Brain_Substantia_nigra/ENSG00000180139.11.wgt.RDat	ENSG00000180139.11	10	88932389	88932390	0.359	rs1332327	2.43	rs11594137	-0.00768	3.33	2.183	556	556	susie	0.074	0.0036	0.182651	0.855	0.919	0.08	0.001	0	0	ENSG00000180139	0.966562	1	Brain_Substantia_nigra
GTExv8.EUR.Brain_Hippocampus	/stornext/Bioinf/data/lab_bahlo/users/gerring.z/twas/weights/GTExv8.EUR.Brain_Hippocampus/ENSG00000186897.4.wgt.RDat	ENSG00000186897.4	12	49337187	49337188	0.152	rs10506286	-2.9	rs11168967	0.0773	4.27	0.115	290	290	susie	0.099	5.4e-05	-0.1822	0.855	0.695	0.304	0.001	0	0	ENSG00000186897	0.966562	1	Brain_Hippocampus
GTExv8.EUR.Brain_Cerebellar_Hemisphere	/stornext/Bioinf/data/lab_bahlo/users/gerring.z/twas/weights/GTExv8.EUR.Brain_Cerebellar_Hemisphere/ENSG00000260578.1.wgt.RDat	ENSG00000260578.1	18	67484965	67484966	0.2943	rs894910	-2.7	rs4508512	0.19829	-5.73	-0.183	562	1	top1	0.2	3.1e-09	0.183	0.855	0.055	0.943	0	0.001	0.001	ENSG00000260578	0.966562	1	Brain_Cerebellar_Hemisphere
GTExv8.EUR.Brain_Cerebellum	/stornext/Bioinf/data/lab_bahlo/users/gerring.z/twas/weights/GTExv8.EUR.Brain_Cerebellum/ENSG00000254256.1.wgt.RDat	ENSG00000254256.1	5	171365594	171365595	0.3185	rs2879403	2.79	rs2964519	5.80e-02	-4.96	0.694	406	18	enet	0.1	4.2e-06	0.1827	0.855055	0.261	0.737	0	0.001	0.001	ENSG00000254256	0.966581	1	Brain_Cerebellum
GTExv8.EUR.Brain_Cerebellum	/stornext/Bioinf/data/lab_bahlo/users/gerring.z/twas/weights/GTExv8.EUR.Brain_Cerebellum/ENSG00000248362.1.wgt.RDat	ENSG00000248362.1	5	147886877	147886878	0.3678	rs6884703	2.77	rs7704889	2.64e-01	7.23	0.192	414	22	enet	0.28	3.4e-15	0.1821	0.855491	0	0.998	0	0.001	0.001	ENSG00000248362	0.966787	1	Brain_Cerebellum
GTExv8.EUR.Brain_Anterior_cingulate_cortex_BA24	/stornext/Bioinf/data/lab_bahlo/users/gerring.z/twas/weights/GTExv8.EUR.Brain_Anterior_cingulate_cortex_BA24/ENSG00000165572.7.wgt.RDat	ENSG00000165572.7	13	41132745	41132746	0.165	rs4346095	3.62	rs7335572	0.099207	-4.2	-0.182	316	1	top1	0.099	0.00012	0.182	0.855583	0.946	0.051	0.003	0	0	ENSG00000165572	0.966787	1	Brain_Anterior_cingulate_cortex_BA24
GTExv8.EUR.Brain_Putamen_basal_ganglia	/stornext/Bioinf/data/lab_bahlo/users/gerring.z/twas/weights/GTExv8.EUR.Brain_Putamen_basal_ganglia/ENSG00000009335.17.wgt.RDat	ENSG00000009335.17	7	157138912	157138913	0.2721	rs6970138	2.82	rs10228373	0.04934	4.01	0.219	415	415	susie	0.078	0.00029	-0.18159	0.855902	0.781	0.217	0.001	0	0	ENSG00000009335	0.966787	1	Brain_Putamen_basal_ganglia
GTExv8.EUR.Brain_Amygdala	/stornext/Bioinf/data/lab_bahlo/users/gerring.z/twas/weights/GTExv8.EUR.Brain_Amygdala/ENSG00000171840.11.wgt.RDat	ENSG00000171840.11	12	663778	663779	0.277	rs1972582	3.16	rs2279018	-0.00421	-3.14	0.054	438	438	susie	0.024	0.051	-0.18164	0.856	0.94	0.058	0.001	0	0	ENSG00000171840	0.966787	1	Brain_Amygdala
GTExv8.EUR.Brain_Cortex	/stornext/Bioinf/data/lab_bahlo/users/gerring.z/twas/weights/GTExv8.EUR.Brain_Cortex/ENSG00000253773.2.wgt.RDat	ENSG00000253773.2	8	95204455	95204456	0.2986	rs297549	-2.43	rs13268209	-0.005276	-3.67	-0.578	567	567	susie	0.026	0.017	0.182	0.856	0.901	0.098	0.001	0	0	ENSG00000253773	0.966787	1	Brain_Cortex
GTExv8.EUR.Brain_Hypothalamus	/stornext/Bioinf/data/lab_bahlo/users/gerring.z/twas/weights/GTExv8.EUR.Brain_Hypothalamus/ENSG00000198542.13.wgt.RDat	ENSG00000198542.13	13	101452592	101452593	0.1468	rs1962284	4.33	rs933089	0.014294	4.09	-0.064	635	34	enet	0.056	0.0017	0.1814	0.85606	0.757	0.218	0.018	0.005	0.002	ENSG00000198542	0.966823	1	Brain_Hypothalamus
GTExv8.EUR.Brain_Hippocampus	/stornext/Bioinf/data/lab_bahlo/users/gerring.z/twas/weights/GTExv8.EUR.Brain_Hippocampus/ENSG00000228589.3.wgt.RDat	ENSG00000228589.3	1	28096421	28096422	0.168	rs6656720	3.07	rs6673064	1.58e-03	-3.54	-0.528	255	7	lasso	0.025	0.03	0.1802	0.856982	0.936	0.062	0.001	0	0	ENSG00000228589	0.96724	1	Brain_Hippocampus
GTExv8.EUR.Brain_Cerebellum	/stornext/Bioinf/data/lab_bahlo/users/gerring.z/twas/weights/GTExv8.EUR.Brain_Cerebellum/ENSG00000152936.10.wgt.RDat	ENSG00000152936.10	12	25648578	25648579	0.2685	rs829830	2.44	rs2357	0.107002	4.97	-0.180	529	1	top1	0.11	2.7e-06	-0.18	0.857	0.506	0.492	0.001	0.001	0.001	ENSG00000152936	0.96724	1	Brain_Cerebellum
GTExv8.EUR.Brain_Spinal_cord_cervical_c-1	/stornext/Bioinf/data/lab_bahlo/users/gerring.z/twas/weights/GTExv8.EUR.Brain_Spinal_cord_cervical_c-1/ENSG00000185420.18.wgt.RDat	ENSG00000185420.18	1	246507311	246507312	0.235	rs1339965	3.43	rs6702823	0.063643	-3.94	-0.180	465	1	top1	0.064	0.0038	0.18	0.857	0.96	0.037	0.003	0	0	ENSG00000185420	0.96724	1	Brain_Spinal_cord_cervical_c-1
GTExv8.EUR.Brain_Cortex	/stornext/Bioinf/data/lab_bahlo/users/gerring.z/twas/weights/GTExv8.EUR.Brain_Cortex/ENSG00000204241.7.wgt.RDat	ENSG00000204241.7	11	134032271	134032272	0.54	rs1048761	3.22	rs1144231	0.26154	7.03	-0.177	534	534	susie	0.26	8e-14	-0.1796	0.85746	0	0.995	0	0.004	0.001	ENSG00000204241	0.967264	1	Brain_Cortex
GTExv8.EUR.Brain_Hippocampus	/stornext/Bioinf/data/lab_bahlo/users/gerring.z/twas/weights/GTExv8.EUR.Brain_Hippocampus/ENSG00000138778.11.wgt.RDat	ENSG00000138778.11	4	103198408	103198409	0.106	rs3796962	-2.33	rs223452	-0.005085	3.25	-1.357	329	329	susie	0.016	0.064	-0.17931	0.858	0.842	0.157	0.001	0	0	ENSG00000138778	0.967264	1	Brain_Hippocampus
GTExv8.EUR.Brain_Cerebellum	/stornext/Bioinf/data/lab_bahlo/users/gerring.z/twas/weights/GTExv8.EUR.Brain_Cerebellum/ENSG00000157110.15.wgt.RDat	ENSG00000157110.15	8	30384478	30384479	0.1989	rs13268487	-2.52	rs2979510	9.73e-02	-5.20	-0.153	349	349	susie	0.11	2.4e-06	-0.179402	0.858	0.071	0.928	0	0	0.001	ENSG00000157110	0.967264	1	Brain_Cerebellum
GTExv8.EUR.Brain_Cortex	/stornext/Bioinf/data/lab_bahlo/users/gerring.z/twas/weights/GTExv8.EUR.Brain_Cortex/ENSG00000165828.14.wgt.RDat	ENSG00000165828.14	10	133347145	133347146	0.1903	rs3008304	-2.98	rs2298122	0.031769	3.88	0.274	362	6	lasso	0.045	0.0022	0.17857	0.858	0.867	0.132	0.001	0	0	ENSG00000165828	0.967264	1	Brain_Cortex
GTExv8.EUR.Brain_Cerebellum	/stornext/Bioinf/data/lab_bahlo/users/gerring.z/twas/weights/GTExv8.EUR.Brain_Cerebellum/ENSG00000167548.14.wgt.RDat	ENSG00000167548.14	12	49059773	49059774	0.1776	rs12424638	-3.14	rs17123349	0.016421	-3.65	1.704	315	12	enet	0.031	0.0093	0.17862	0.858	0.943	0.056	0.001	0	0	ENSG00000167548	0.967264	1	Brain_Cerebellum
GTExv8.EUR.Brain_Caudate_basal_ganglia	/stornext/Bioinf/data/lab_bahlo/users/gerring.z/twas/weights/GTExv8.EUR.Brain_Caudate_basal_ganglia/ENSG00000172236.16.wgt.RDat	ENSG00000172236.16	16	1240695	1240696	0.2735	rs4984954	3.50	rs1004041	-0.003398	-3.85	0.088	436	30	enet	0.08	0.0001	0.1787	0.858	0.909	0.088	0.003	0	0	ENSG00000172236	0.967264	1	Brain_Caudate_basal_ganglia
GTExv8.EUR.Brain_Cerebellum	/stornext/Bioinf/data/lab_bahlo/users/gerring.z/twas/weights/GTExv8.EUR.Brain_Cerebellum/ENSG00000102572.14.wgt.RDat	ENSG00000102572.14	13	98577150	98577151	0.1734	rs17568378	3.44	rs4772087	0.146657	5.34	-0.178	672	1	top1	0.15	3.5e-08	-0.178	0.858723	0.182	0.812	0.001	0.005	0.001	ENSG00000102572	0.967645	1	Brain_Cerebellum
GTExv8.EUR.Brain_Anterior_cingulate_cortex_BA24	/stornext/Bioinf/data/lab_bahlo/users/gerring.z/twas/weights/GTExv8.EUR.Brain_Anterior_cingulate_cortex_BA24/ENSG00000079393.20.wgt.RDat	ENSG00000079393.20	10	75109220	75109221	0.14	rs7904489	2.59	rs7895445	0.00493	-3.51	1.531	308	308	susie	0.066	0.0015	0.177777	0.859	0.899	0.1	0	0	0	ENSG00000079393	0.967645	1	Brain_Anterior_cingulate_cortex_BA24
GTExv8.EUR.Brain_Cortex	/stornext/Bioinf/data/lab_bahlo/users/gerring.z/twas/weights/GTExv8.EUR.Brain_Cortex/ENSG00000249203.1.wgt.RDat	ENSG00000249203.1	5	44510281	44510282	0.0873	rs4334895	-2.67	rs9790879	0.063633	-3.96	-0.178	250	1	top1	0.064	0.00034	0.178	0.859	0.965	0.034	0	0	0	ENSG00000249203	0.967645	1	Brain_Cortex
GTExv8.EUR.Brain_Cortex	/stornext/Bioinf/data/lab_bahlo/users/gerring.z/twas/weights/GTExv8.EUR.Brain_Cortex/ENSG00000253915.1.wgt.RDat	ENSG00000253915.1	8	135625980	135625981	0.2261	rs2044661	-3.73	rs874745	0.086384	4.11	1.102	478	20	enet	0.12	5.5e-07	-0.177	0.859	0.772	0.221	0.005	0.001	0.001	ENSG00000253915	0.967645	1	Brain_Cortex
GTExv8.EUR.Brain_Cortex	/stornext/Bioinf/data/lab_bahlo/users/gerring.z/twas/weights/GTExv8.EUR.Brain_Cortex/ENSG00000267390.1.wgt.RDat	ENSG00000267390.1	18	63367510	63367511	0.586	rs11661682	-3.1	rs9946122	0.311158	7.64	1.645	507	65	enet	0.37	4.5e-20	0.1772	0.859	0	0.995	0	0.001	0.004	ENSG00000267390	0.967645	1	Brain_Cortex
GTExv8.EUR.Brain_Hypothalamus	/stornext/Bioinf/data/lab_bahlo/users/gerring.z/twas/weights/GTExv8.EUR.Brain_Hypothalamus/ENSG00000273172.1.wgt.RDat	ENSG00000273172.1	17	191586	191587	0.2725	rs12947571	-2.98	rs7217319	0.091395	-4.28	0.178	213	1	top1	0.091	7.4e-05	-0.178	0.859	0.935	0.064	0	0	0	ENSG00000273172	0.967645	1	Brain_Hypothalamus
GTExv8.EUR.Brain_Spinal_cord_cervical_c-1	/stornext/Bioinf/data/lab_bahlo/users/gerring.z/twas/weights/GTExv8.EUR.Brain_Spinal_cord_cervical_c-1/ENSG00000169223.14.wgt.RDat	ENSG00000169223.14	5	177351851	177351852	0.215	rs2630758	3.29	rs2731662	-0.008450	-3.18	0.404	296	296	susie	-0.001	0.35	0.17673	0.859724	0.944	0.055	0.001	0	0	ENSG00000169223	0.967816	1	Brain_Spinal_cord_cervical_c-1
GTExv8.EUR.Brain_Putamen_basal_ganglia	/stornext/Bioinf/data/lab_bahlo/users/gerring.z/twas/weights/GTExv8.EUR.Brain_Putamen_basal_ganglia/ENSG00000142856.16.wgt.RDat	ENSG00000142856.16	1	63529185	63529186	0.7474	rs602227	-2.399	rs10789138	0.520187	9.09	0.15200	486	15	enet	0.54	4e-27	0.17671	0.859736	0	0.998	0	0.001	0.001	ENSG00000142856	0.967816	1	Brain_Putamen_basal_ganglia
GTExv8.EUR.Brain_Cerebellum	/stornext/Bioinf/data/lab_bahlo/users/gerring.z/twas/weights/GTExv8.EUR.Brain_Cerebellum/ENSG00000229246.1.wgt.RDat	ENSG00000229246.1	13	81043669	81043670	0.5886	rs9545612	3.05	rs11843834	0.275274	-7.68	-0.09	430	430	susie	0.41	5.1e-23	-0.1764	0.859983	0	0.997	0	0.002	0.001	ENSG00000229246	0.967816	1	Brain_Cerebellum
GTExv8.EUR.Brain_Spinal_cord_cervical_c-1	/stornext/Bioinf/data/lab_bahlo/users/gerring.z/twas/weights/GTExv8.EUR.Brain_Spinal_cord_cervical_c-1/ENSG00000108239.8.wgt.RDat	ENSG00000108239.8	10	94402503	94402504	0.1722	rs17415646	-3.15	rs7078478	0.011002	3.35	-0.538	330	330	susie	0.07	0.0025	0.1763	0.86	0.891	0.108	0.001	0	0	ENSG00000108239	0.967816	1	Brain_Spinal_cord_cervical_c-1
GTExv8.EUR.Brain_Hippocampus	/stornext/Bioinf/data/lab_bahlo/users/gerring.z/twas/weights/GTExv8.EUR.Brain_Hippocampus/ENSG00000232110.7.wgt.RDat	ENSG00000232110.7	10	89284037	89284038	0.2642	rs7897151	-3.05	rs7913002	0.015	3.7	-0.034	550	550	susie	0.11	2.3e-05	0.1761	0.860221	0.881	0.117	0.001	0	0	ENSG00000232110	0.967988	1	Brain_Hippocampus
GTExv8.EUR.Brain_Cortex	/stornext/Bioinf/data/lab_bahlo/users/gerring.z/twas/weights/GTExv8.EUR.Brain_Cortex/ENSG00000105173.13.wgt.RDat	ENSG00000105173.13	19	29811897	29811898	0.1672	rs6509447	-3.85	rs7253662	0.015854	3.26	-0.509	474	32	enet	0.049	0.0015	0.17544	0.860735	0.902	0.088	0.009	0.001	0.001	ENSG00000105173	0.96808	1	Brain_Cortex
GTExv8.EUR.Brain_Caudate_basal_ganglia	/stornext/Bioinf/data/lab_bahlo/users/gerring.z/twas/weights/GTExv8.EUR.Brain_Caudate_basal_ganglia/ENSG00000091409.14.wgt.RDat	ENSG00000091409.14	2	172427353	172427354	0.1667	rs4283388	3.28	rs1001926	0.038041	-3.84	0.3700	457	6	lasso	0.048	0.0023	0.175362	0.860795	0.906	0.093	0.001	0	0	ENSG00000091409	0.96808	1	Brain_Caudate_basal_ganglia
GTExv8.EUR.Brain_Cortex	/stornext/Bioinf/data/lab_bahlo/users/gerring.z/twas/weights/GTExv8.EUR.Brain_Cortex/ENSG00000078900.14.wgt.RDat	ENSG00000078900.14	1	3652519	3652520	0.5366	rs1181868	-2.968	rs12128253	2.27e-04	3.35	0.0710	543	72	enet	0.045	0.0023	0.17497	0.861	0.927	0.071	0.001	0	0	ENSG00000078900	0.96808	1	Brain_Cortex
GTExv8.EUR.Brain_Cerebellum	/stornext/Bioinf/data/lab_bahlo/users/gerring.z/twas/weights/GTExv8.EUR.Brain_Cerebellum/ENSG00000151224.12.wgt.RDat	ENSG00000151224.12	10	80289683	80289684	0.1539	rs7085490	2.51	rs4934028	-0.004633	-3.68	-0.208	501	6	lasso	2.3e-05	0.32	-0.1746	0.861	0.904	0.095	0.001	0	0	ENSG00000151224	0.96808	1	Brain_Cerebellum
GTExv8.EUR.Brain_Cerebellum	/stornext/Bioinf/data/lab_bahlo/users/gerring.z/twas/weights/GTExv8.EUR.Brain_Cerebellum/ENSG00000268705.1.wgt.RDat	ENSG00000268705.1	19	21521895	21521896	0.1692	rs2435048	-2.99	rs7255395	0.018056	-3.85	0.489	299	14	lasso	0.041	0.0032	-0.17483	0.861211	0.852	0.146	0.001	0	0	ENSG00000268705	0.96808	1	Brain_Cerebellum
GTExv8.EUR.Brain_Cerebellum	/stornext/Bioinf/data/lab_bahlo/users/gerring.z/twas/weights/GTExv8.EUR.Brain_Cerebellum/ENSG00000279716.1.wgt.RDat	ENSG00000279716.1	19	15398766	15398767	0.164	rs757465	3.23	rs4809184	0.006462	3.76	-0.093	535	535	susie	0.04	0.0034	-0.17415	0.861748	0.705	0.293	0.001	0	0	ENSG00000279716	0.96808	1	Brain_Cerebellum
GTExv8.EUR.Brain_Hippocampus	/stornext/Bioinf/data/lab_bahlo/users/gerring.z/twas/weights/GTExv8.EUR.Brain_Hippocampus/ENSG00000134453.15.wgt.RDat	ENSG00000134453.15	10	6088986	6088987	0.608	rs2386643	2.83	rs7072793	-0.001472	-3.8	-0.107	723	21	lasso	0.03	0.02	0.174	0.861854	0.869	0.129	0.001	0	0	ENSG00000134453	0.96808	1	Brain_Hippocampus
GTExv8.EUR.Brain_Hippocampus	/stornext/Bioinf/data/lab_bahlo/users/gerring.z/twas/weights/GTExv8.EUR.Brain_Hippocampus/ENSG00000275875.1.wgt.RDat	ENSG00000275875.1	7	55741524	55741525	0.7594	rs933466	3.05	rs11982736	0.462867	8.41	0.174	357	1	top1	0.46	6.1e-22	0.174	0.861865	0	0.998	0	0.001	0.001	ENSG00000275875	0.96808	1	Brain_Hippocampus
GTExv8.EUR.Brain_Caudate_basal_ganglia	/stornext/Bioinf/data/lab_bahlo/users/gerring.z/twas/weights/GTExv8.EUR.Brain_Caudate_basal_ganglia/ENSG00000232850.3.wgt.RDat	ENSG00000232850.3	9	128128528	128128529	0.2373	rs7862194	-2.46	rs12377832	0.004847	3.79	0.2730	319	39	enet	0.012	0.078	0.17374	0.862	0.928	0.072	0.001	0	0	ENSG00000232850	0.96808	1	Brain_Caudate_basal_ganglia
GTExv8.EUR.Brain_Cerebellum	/stornext/Bioinf/data/lab_bahlo/users/gerring.z/twas/weights/GTExv8.EUR.Brain_Cerebellum/ENSG00000249500.1.wgt.RDat	ENSG00000249500.1	4	165684638	165684639	0.1572	rs716399	-2.46	rs11723812	-5.26e-03	-3.42	1.028	459	459	susie	0.038	0.0043	-0.17338	0.862	0.929	0.07	0.001	0	0	ENSG00000249500	0.96808	1	Brain_Cerebellum
GTExv8.EUR.Brain_Spinal_cord_cervical_c-1	/stornext/Bioinf/data/lab_bahlo/users/gerring.z/twas/weights/GTExv8.EUR.Brain_Spinal_cord_cervical_c-1/ENSG00000280551.1.wgt.RDat	ENSG00000280551.1	4	119042023	119042024	0.234	rs9307465	-2.59	rs10002822	0.0909	4.3	0.19	410	410	susie	0.12	8.6e-05	0.17338	0.862	0.836	0.162	0.001	0	0	ENSG00000280551	0.96808	1	Brain_Spinal_cord_cervical_c-1
GTExv8.EUR.Brain_Nucleus_accumbens_basal_ganglia	/stornext/Bioinf/data/lab_bahlo/users/gerring.z/twas/weights/GTExv8.EUR.Brain_Nucleus_accumbens_basal_ganglia/ENSG00000143126.7.wgt.RDat	ENSG00000143126.7	1	109250018	109250019	0.151	rs11582294	2.63	rs6677291	9.32e-03	-3.37	-0.2320	421	421	susie	0.046	0.0022	0.17374	0.862071	0.929	0.07	0.001	0	0	ENSG00000143126	0.968141	1	Brain_Nucleus_accumbens_basal_ganglia
GTExv8.EUR.Brain_Caudate_basal_ganglia	/stornext/Bioinf/data/lab_bahlo/users/gerring.z/twas/weights/GTExv8.EUR.Brain_Caudate_basal_ganglia/ENSG00000236797.1.wgt.RDat	ENSG00000236797.1	10	75382843	75382844	0.1842	rs11001300	-2.32	rs7096727	0.040601	-3.97	0.927	355	8	enet	0.045	0.0029	-0.1737	0.862103	0.925	0.075	0.001	0	0	ENSG00000236797	0.968158	1	Brain_Caudate_basal_ganglia
GTExv8.EUR.Brain_Cerebellar_Hemisphere	/stornext/Bioinf/data/lab_bahlo/users/gerring.z/twas/weights/GTExv8.EUR.Brain_Cerebellar_Hemisphere/ENSG00000268061.5.wgt.RDat	ENSG00000268061.5	19	47484281	47484282	0.149	rs8102394	-3.14	rs830131	0.094056	-4.69	0.327	358	358	susie	0.11	1.1e-05	0.173203	0.862492	0.251	0.747	0	0.001	0.001	ENSG00000268061	0.968288	1	Brain_Cerebellar_Hemisphere
GTExv8.EUR.Brain_Putamen_basal_ganglia	/stornext/Bioinf/data/lab_bahlo/users/gerring.z/twas/weights/GTExv8.EUR.Brain_Putamen_basal_ganglia/ENSG00000256338.2.wgt.RDat	ENSG00000256338.2	15	28315650	28315651	0.3348	rs977588	3.38	rs12442637	0.001008	3.58	-1.249	179	16	enet	0.075	0.00037	-0.1729	0.86276	0.962	0.036	0.001	0	0	ENSG00000256338	0.968288	1	Brain_Putamen_basal_ganglia
GTExv8.EUR.Brain_Cortex	/stornext/Bioinf/data/lab_bahlo/users/gerring.z/twas/weights/GTExv8.EUR.Brain_Cortex/ENSG00000071575.11.wgt.RDat	ENSG00000071575.11	2	12716888	12716889	0.2618	rs13013085	-3.195	rs17465833	1.08e-01	5.07	0.060	465	3	lasso	0.12	1e-06	0.17272	0.863	0.371	0.627	0	0.001	0.001	ENSG00000071575	0.968288	1	Brain_Cortex
GTExv8.EUR.Brain_Cerebellar_Hemisphere	/stornext/Bioinf/data/lab_bahlo/users/gerring.z/twas/weights/GTExv8.EUR.Brain_Cerebellar_Hemisphere/ENSG00000099365.10.wgt.RDat	ENSG00000099365.10	16	31010660	31010661	0.2039	rs34453065	2.59	rs3813020	0.100224	4.55	0.173	232	1	top1	0.1	3.2e-05	0.173	0.863	0.86	0.139	0	0	0	ENSG00000099365	0.968288	1	Brain_Cerebellar_Hemisphere
GTExv8.EUR.Brain_Cerebellum	/stornext/Bioinf/data/lab_bahlo/users/gerring.z/twas/weights/GTExv8.EUR.Brain_Cerebellum/ENSG00000141298.17.wgt.RDat	ENSG00000141298.17	17	29930275	29930276	0.083	rs16965693	-3.12	rs1038088	0.0654	4.18	-0.172	332	1	top1	0.065	0.00023	-0.172	0.863	0.937	0.061	0.001	0	0	ENSG00000141298	0.968288	1	Brain_Cerebellum
GTExv8.EUR.Brain_Cerebellar_Hemisphere	/stornext/Bioinf/data/lab_bahlo/users/gerring.z/twas/weights/GTExv8.EUR.Brain_Cerebellar_Hemisphere/ENSG00000180481.10.wgt.RDat	ENSG00000180481.10	12	75391069	75391070	0.6183	rs1405451	-2.73	rs1875470	0.539994	-9.22	0.034	468	39	enet	0.56	1.3e-29	-0.17313	0.863	0	0.998	0	0.001	0.001	ENSG00000180481	0.968288	1	Brain_Cerebellar_Hemisphere
GTExv8.EUR.Brain_Frontal_Cortex_BA9	/stornext/Bioinf/data/lab_bahlo/users/gerring.z/twas/weights/GTExv8.EUR.Brain_Frontal_Cortex_BA9/ENSG00000277399.4.wgt.RDat	ENSG00000277399.4	17	38343809	38343810	0.3041	rs597234	-3.22	rs4359493	0.267417	-6.70	-0.0300	184	184	susie	0.27	1.7e-12	0.17199	0.863	0.001	0.998	0	0.001	0.001	ENSG00000277399	0.968288	1	Brain_Frontal_Cortex_BA9
GTExv8.EUR.Brain_Amygdala	/stornext/Bioinf/data/lab_bahlo/users/gerring.z/twas/weights/GTExv8.EUR.Brain_Amygdala/ENSG00000237152.3.wgt.RDat	ENSG00000237152.3	13	50807855	50807856	0.39	rs13378739	3.57	rs2761840	0.177232	-6.47	0.047	531	21	enet	0.21	7.2e-08	-0.172	0.86372	0.001	0.995	0	0.003	0.001	ENSG00000237152	0.968762	1	Brain_Amygdala
GTExv8.EUR.Brain_Caudate_basal_ganglia	/stornext/Bioinf/data/lab_bahlo/users/gerring.z/twas/weights/GTExv8.EUR.Brain_Caudate_basal_ganglia/ENSG00000106511.5.wgt.RDat	ENSG00000106511.5	7	15686811	15686812	0.3034	rs11765502	-2.67	rs12670755	0.0833	-4.43	0.492	489	20	enet	0.094	2.4e-05	-0.17093	0.864	0.678	0.321	0.001	0	0	ENSG00000106511	0.968762	1	Brain_Caudate_basal_ganglia
GTExv8.EUR.Brain_Nucleus_accumbens_basal_ganglia	/stornext/Bioinf/data/lab_bahlo/users/gerring.z/twas/weights/GTExv8.EUR.Brain_Nucleus_accumbens_basal_ganglia/ENSG00000253540.5.wgt.RDat	ENSG00000253540.5	3	130111471	130111472	0.4536	rs9815126	-3.32	rs1453240	0.011782	4.45	-1.244	326	39	enet	0.19	5.5e-10	0.17085	0.864	0.651	0.345	0.002	0.001	0.001	ENSG00000253540	0.968762	1	Brain_Nucleus_accumbens_basal_ganglia
GTExv8.EUR.Brain_Spinal_cord_cervical_c-1	/stornext/Bioinf/data/lab_bahlo/users/gerring.z/twas/weights/GTExv8.EUR.Brain_Spinal_cord_cervical_c-1/ENSG00000272977.1.wgt.RDat	ENSG00000272977.1	22	25476217	25476218	0.373	rs16980567	3.41	rs6004658	0.03905	-5.17	-0.064	507	507	susie	0.062	0.0043	0.171	0.864	0.107	0.889	0	0.003	0.001	ENSG00000272977	0.968762	1	Brain_Spinal_cord_cervical_c-1
GTExv8.EUR.Brain_Anterior_cingulate_cortex_BA24	/stornext/Bioinf/data/lab_bahlo/users/gerring.z/twas/weights/GTExv8.EUR.Brain_Anterior_cingulate_cortex_BA24/ENSG00000132646.10.wgt.RDat	ENSG00000132646.10	20	5126625	5126626	0.2487	rs6139677	3.55	rs11908536	0.030507	-3.84	-0.053	601	601	susie	0.038	0.014	0.17125	0.86403	0.847	0.147	0.004	0.001	0	ENSG00000132646	0.968776	1	Brain_Anterior_cingulate_cortex_BA24
GTExv8.EUR.Brain_Anterior_cingulate_cortex_BA24	/stornext/Bioinf/data/lab_bahlo/users/gerring.z/twas/weights/GTExv8.EUR.Brain_Anterior_cingulate_cortex_BA24/ENSG00000142530.10.wgt.RDat	ENSG00000142530.10	19	50476752	50476753	0.3135	rs4802666	3.35	rs2123852	0.01322	3.72	0.782	441	29	enet	0.078	0.00063	-0.17098	0.86424	0.888	0.11	0.002	0	0	ENSG00000142530	0.968842	1	Brain_Anterior_cingulate_cortex_BA24
GTExv8.EUR.Brain_Cerebellum	/stornext/Bioinf/data/lab_bahlo/users/gerring.z/twas/weights/GTExv8.EUR.Brain_Cerebellum/ENSG00000196961.12.wgt.RDat	ENSG00000196961.12	19	49766967	49766968	0.3101	rs4802666	3.35	rs7251463	0.109065	5.88	0.129	336	11	enet	0.16	6.3e-09	-0.17056	0.86457	0.005	0.992	0	0.002	0.001	ENSG00000196961	0.968842	1	Brain_Cerebellum
GTExv8.EUR.Brain_Cerebellar_Hemisphere	/stornext/Bioinf/data/lab_bahlo/users/gerring.z/twas/weights/GTExv8.EUR.Brain_Cerebellar_Hemisphere/ENSG00000109062.11.wgt.RDat	ENSG00000109062.11	17	74748912	74748913	0.502	rs3178300	2.82	rs563530	0.311704	7.03	-0.170	464	1	top1	0.31	1.8e-14	-0.17	0.865	0	0.997	0	0.001	0.001	ENSG00000109062	0.968842	1	Brain_Cerebellar_Hemisphere
GTExv8.EUR.Brain_Spinal_cord_cervical_c-1	/stornext/Bioinf/data/lab_bahlo/users/gerring.z/twas/weights/GTExv8.EUR.Brain_Spinal_cord_cervical_c-1/ENSG00000183520.11.wgt.RDat	ENSG00000183520.11	1	38009257	38009258	0.43	rs6687329	-3.07	rs34354043	0.074899	4.41	-0.704	458	9	lasso	0.14	1.7e-05	-0.170014	0.865	0.785	0.214	0.001	0	0	ENSG00000183520	0.968842	1	Brain_Spinal_cord_cervical_c-1
GTExv8.EUR.Brain_Cerebellum	/stornext/Bioinf/data/lab_bahlo/users/gerring.z/twas/weights/GTExv8.EUR.Brain_Cerebellum/ENSG00000188647.12.wgt.RDat	ENSG00000188647.12	9	69759958	69759959	0.4129	rs7861213	2.71	rs11139997	0.19524	-6.20	0.062	458	24	enet	0.2	6e-11	0.16951	0.865	0	0.997	0	0.001	0.001	ENSG00000188647	0.968842	1	Brain_Cerebellum
GTExv8.EUR.Brain_Nucleus_accumbens_basal_ganglia	/stornext/Bioinf/data/lab_bahlo/users/gerring.z/twas/weights/GTExv8.EUR.Brain_Nucleus_accumbens_basal_ganglia/ENSG00000196683.10.wgt.RDat	ENSG00000196683.10	7	22822851	22822852	0.5437	rs4722178	2.30	rs2240727	0.281965	-7.28	0.141	497	497	susie	0.29	3e-15	-0.1703	0.865	0	0.998	0	0.001	0.001	ENSG00000196683	0.968842	1	Brain_Nucleus_accumbens_basal_ganglia
GTExv8.EUR.Brain_Cerebellar_Hemisphere	/stornext/Bioinf/data/lab_bahlo/users/gerring.z/twas/weights/GTExv8.EUR.Brain_Cerebellar_Hemisphere/ENSG00000261222.2.wgt.RDat	ENSG00000261222.2	17	74599839	74599840	0.3743	rs3178300	2.82	rs563530	0.213133	6.00	-0.170	479	1	top1	0.21	7e-10	-0.17	0.865	0.017	0.981	0	0.002	0.001	ENSG00000261222	0.968842	1	Brain_Cerebellar_Hemisphere
GTExv8.EUR.Brain_Cortex	/stornext/Bioinf/data/lab_bahlo/users/gerring.z/twas/weights/GTExv8.EUR.Brain_Cortex/ENSG00000241839.9.wgt.RDat	ENSG00000241839.9	15	64841882	64841883	0.1788	rs7178748	3.58	rs11637964	0.011278	-3.75	0.375	293	293	susie	0.028	0.013	0.1699	0.865115	0.941	0.057	0.002	0	0	ENSG00000241839	0.968893	1	Brain_Cortex
GTExv8.EUR.Brain_Caudate_basal_ganglia	/stornext/Bioinf/data/lab_bahlo/users/gerring.z/twas/weights/GTExv8.EUR.Brain_Caudate_basal_ganglia/ENSG00000259848.8.wgt.RDat	ENSG00000259848.8	2	94947340	94947341	0.1561	rs10874471	-2.65	rs6725878	0.037497	3.80	-0.0140	106	12	enet	0.047	0.0026	0.169585	0.865337	0.91	0.089	0.001	0	0	ENSG00000259848	0.969061	1	Brain_Caudate_basal_ganglia
GTExv8.EUR.Brain_Cortex	/stornext/Bioinf/data/lab_bahlo/users/gerring.z/twas/weights/GTExv8.EUR.Brain_Cortex/ENSG00000168004.9.wgt.RDat	ENSG00000168004.9	11	63491193	63491194	0.2583	rs11231662	3.16	rs948796	0.085153	-5.07	0.051	299	299	susie	0.12	6.5e-07	-0.1689	0.865848	0.255	0.742	0.001	0.002	0.001	ENSG00000168004	0.969118	1	Brain_Cortex
GTExv8.EUR.Brain_Hypothalamus	/stornext/Bioinf/data/lab_bahlo/users/gerring.z/twas/weights/GTExv8.EUR.Brain_Hypothalamus/ENSG00000259404.5.wgt.RDat	ENSG00000259404.5	15	84080167	84080168	0.262	rs2562767	2.74	rs950169	0.061034	4.6	-0.203	206	206	susie	0.086	0.00012	-0.168888	0.86588	0.393	0.606	0	0	0.001	ENSG00000259404	0.969118	1	Brain_Hypothalamus
GTExv8.EUR.Brain_Anterior_cingulate_cortex_BA24	/stornext/Bioinf/data/lab_bahlo/users/gerring.z/twas/weights/GTExv8.EUR.Brain_Anterior_cingulate_cortex_BA24/ENSG00000121316.10.wgt.RDat	ENSG00000121316.10	12	14568348	14568349	0.2129	rs11055780	4.23	rs12422325	-0.003063	-3.41	-0.769	353	353	susie	0.012	0.1	0.1685	0.866	0.907	0.083	0.009	0.001	0.001	ENSG00000121316	0.969118	1	Brain_Anterior_cingulate_cortex_BA24
GTExv8.EUR.Brain_Hypothalamus	/stornext/Bioinf/data/lab_bahlo/users/gerring.z/twas/weights/GTExv8.EUR.Brain_Hypothalamus/ENSG00000224215.1.wgt.RDat	ENSG00000224215.1	10	23343964	23343965	0.2997	rs11595147	3.27	rs4636559	0.108	-4.78	0.022	353	9	lasso	0.13	2.7e-06	-0.16819	0.866	0.327	0.668	0.002	0.003	0.001	ENSG00000224215	0.969118	1	Brain_Hypothalamus
GTExv8.EUR.Brain_Nucleus_accumbens_basal_ganglia	/stornext/Bioinf/data/lab_bahlo/users/gerring.z/twas/weights/GTExv8.EUR.Brain_Nucleus_accumbens_basal_ganglia/ENSG00000272140.2.wgt.RDat	ENSG00000272140.2	10	73713580	73713581	0.1368	rs10824026	2.98	rs2461863	0.025462	-4	0.094	250	3	lasso	0.041	0.0037	-0.1692	0.866	0.784	0.214	0.002	0	0	ENSG00000272140	0.969118	1	Brain_Nucleus_accumbens_basal_ganglia
GTExv8.EUR.Brain_Cerebellar_Hemisphere	/stornext/Bioinf/data/lab_bahlo/users/gerring.z/twas/weights/GTExv8.EUR.Brain_Cerebellar_Hemisphere/ENSG00000186635.14.wgt.RDat	ENSG00000186635.14	11	72752402	72752403	0.21	rs7936074	2.87	rs7125221	0.058588	4.73	0.901	331	16	enet	0.087	0.00011	0.1682	0.866448	0.339	0.659	0	0	0.001	ENSG00000186635	0.9694	1	Brain_Cerebellar_Hemisphere
GTExv8.EUR.Brain_Substantia_nigra	/stornext/Bioinf/data/lab_bahlo/users/gerring.z/twas/weights/GTExv8.EUR.Brain_Substantia_nigra/ENSG00000242952.1.wgt.RDat	ENSG00000242952.1	14	76635660	76635661	0.325	rs10431632	3.09	rs2885131	-0.00311	-3.27	-0.322	524	524	susie	0.063	0.0068	0.168	0.86668	0.929	0.07	0.001	0	0	ENSG00000242952	0.9694	1	Brain_Substantia_nigra
GTExv8.EUR.Brain_Cerebellar_Hemisphere	/stornext/Bioinf/data/lab_bahlo/users/gerring.z/twas/weights/GTExv8.EUR.Brain_Cerebellar_Hemisphere/ENSG00000278879.1.wgt.RDat	ENSG00000278879.1	11	74832509	74832510	0.333	rs4944975	-3.29	rs7105085	0.199708	6.27	0.104	460	460	susie	0.21	8.1e-10	0.1678	0.866764	0.001	0.996	0	0.003	0.001	ENSG00000278879	0.9694	1	Brain_Cerebellar_Hemisphere
GTExv8.EUR.Brain_Cerebellar_Hemisphere	/stornext/Bioinf/data/lab_bahlo/users/gerring.z/twas/weights/GTExv8.EUR.Brain_Cerebellar_Hemisphere/ENSG00000160401.14.wgt.RDat	ENSG00000160401.14	9	127706991	127706992	0.2627	rs2253669	-2.79	rs1573178	0.080168	4.65	0.168	363	1	top1	0.08	0.00019	0.168	0.867	0.81	0.189	0.001	0	0	ENSG00000160401	0.9694	1	Brain_Cerebellar_Hemisphere
GTExv8.EUR.Brain_Hippocampus	/stornext/Bioinf/data/lab_bahlo/users/gerring.z/twas/weights/GTExv8.EUR.Brain_Hippocampus/ENSG00000175518.6.wgt.RDat	ENSG00000175518.6	11	5516704	5516705	0.236	rs7945471	-2.87	rs10742719	0.03151	4.12	0.429	873	43	enet	0.14	1.5e-06	-0.1672	0.86725	0.651	0.345	0.002	0.001	0.002	ENSG00000175518	0.969584	1	Brain_Hippocampus
GTExv8.EUR.Brain_Cerebellar_Hemisphere	/stornext/Bioinf/data/lab_bahlo/users/gerring.z/twas/weights/GTExv8.EUR.Brain_Cerebellar_Hemisphere/ENSG00000149021.6.wgt.RDat	ENSG00000149021.6	11	62405102	62405103	0.238	rs11231166	-2.93	rs11231027	0.04209	-4.08	0.167	404	1	top1	0.042	0.0057	-0.167	0.86737	0.952	0.047	0.001	0	0	ENSG00000149021	0.969643	1	Brain_Cerebellar_Hemisphere
GTExv8.EUR.Brain_Cerebellar_Hemisphere	/stornext/Bioinf/data/lab_bahlo/users/gerring.z/twas/weights/GTExv8.EUR.Brain_Cerebellar_Hemisphere/ENSG00000050165.17.wgt.RDat	ENSG00000050165.17	11	12009768	12009769	0.428	rs7116879	3.41	rs1472190	0.024689	4.74	-0.215	766	10	lasso	0.19	1e-08	0.1667	0.8676	0.522	0.475	0.001	0.001	0.001	ENSG00000050165	0.969644	1	Brain_Cerebellar_Hemisphere
GTExv8.EUR.Brain_Substantia_nigra	/stornext/Bioinf/data/lab_bahlo/users/gerring.z/twas/weights/GTExv8.EUR.Brain_Substantia_nigra/ENSG00000258998.1.wgt.RDat	ENSG00000258998.1	14	44782828	44782829	0.133	rs12431504	4.11	rs7140739	0.06531	-3.96	-0.041	331	331	susie	0.095	0.001	0.167	0.86769	0.701	0.292	0.004	0.002	0.001	ENSG00000258998	0.969644	1	Brain_Substantia_nigra
GTExv8.EUR.Brain_Putamen_basal_ganglia	/stornext/Bioinf/data/lab_bahlo/users/gerring.z/twas/weights/GTExv8.EUR.Brain_Putamen_basal_ganglia/ENSG00000264617.1.wgt.RDat	ENSG00000264617.1	17	21657632	21657633	0.2036	rs4985855	1.73	rs7217052	0.098405	4.54	0.372	99	99	susie	0.11	1.2e-05	0.1667	0.868	0.594	0.405	0	0	0.001	ENSG00000264617	0.969644	1	Brain_Putamen_basal_ganglia
GTExv8.EUR.Brain_Nucleus_accumbens_basal_ganglia	/stornext/Bioinf/data/lab_bahlo/users/gerring.z/twas/weights/GTExv8.EUR.Brain_Nucleus_accumbens_basal_ganglia/ENSG00000112144.15.wgt.RDat	ENSG00000112144.15	6	53061801	53061802	0.1865	rs6915699	3.03	rs6919553	0.054618	-4.42	-0.678	513	513	susie	0.057	0.00069	0.16523	0.86876	0.508	0.489	0.001	0.001	0.001	ENSG00000112144	0.969887	1	Brain_Nucleus_accumbens_basal_ganglia
GTExv8.EUR.Brain_Substantia_nigra	/stornext/Bioinf/data/lab_bahlo/users/gerring.z/twas/weights/GTExv8.EUR.Brain_Substantia_nigra/ENSG00000216285.5.wgt.RDat	ENSG00000216285.5	12	104030778	104030779	0.336	rs17034662	-3.71	rs17035717	0.01427	3.45	0.347	683	683	susie	0.053	0.012	-0.1651	0.868833	0.909	0.083	0.007	0.001	0.001	ENSG00000216285	0.969887	1	Brain_Substantia_nigra
GTExv8.EUR.Brain_Cerebellum	/stornext/Bioinf/data/lab_bahlo/users/gerring.z/twas/weights/GTExv8.EUR.Brain_Cerebellum/ENSG00000092208.16.wgt.RDat	ENSG00000092208.16	14	39114222	39114223	0.1733	rs7141430	3.73	rs4902418	0.0043	3.63	0.913	358	4	lasso	0.038	0.004	0.1643	0.869	0.871	0.126	0.002	0	0	ENSG00000092208	0.969887	1	Brain_Cerebellum
GTExv8.EUR.Brain_Nucleus_accumbens_basal_ganglia	/stornext/Bioinf/data/lab_bahlo/users/gerring.z/twas/weights/GTExv8.EUR.Brain_Nucleus_accumbens_basal_ganglia/ENSG00000149256.15.wgt.RDat	ENSG00000149256.15	11	79440947	79440948	0.267	rs283315	3.1	rs17835313	-0.003926	3.45	1.201	642	642	susie	0.011	0.083	-0.16548	0.869	0.912	0.085	0.002	0	0	ENSG00000149256	0.969887	1	Brain_Nucleus_accumbens_basal_ganglia
GTExv8.EUR.Brain_Cerebellum	/stornext/Bioinf/data/lab_bahlo/users/gerring.z/twas/weights/GTExv8.EUR.Brain_Cerebellum/ENSG00000175311.6.wgt.RDat	ENSG00000175311.6	16	21233664	21233665	0.1549	rs8062877	-3.33	rs2031078	0.023907	-4.49	0.212	273	19	enet	0.034	0.0065	-0.16547	0.869	0.774	0.225	0.001	0	0	ENSG00000175311	0.969887	1	Brain_Cerebellum
GTExv8.EUR.Brain_Nucleus_accumbens_basal_ganglia	/stornext/Bioinf/data/lab_bahlo/users/gerring.z/twas/weights/GTExv8.EUR.Brain_Nucleus_accumbens_basal_ganglia/ENSG00000242428.5.wgt.RDat	ENSG00000242428.5	3	58824436	58824437	0.5222	rs2306667	-3.28	rs2037165	0.373229	8.47	0.161	338	4	lasso	0.38	3e-20	0.16504	0.869	0	0.998	0	0.001	0.001	ENSG00000242428	0.969887	1	Brain_Nucleus_accumbens_basal_ganglia
GTExv8.EUR.Brain_Anterior_cingulate_cortex_BA24	/stornext/Bioinf/data/lab_bahlo/users/gerring.z/twas/weights/GTExv8.EUR.Brain_Anterior_cingulate_cortex_BA24/ENSG00000213578.5.wgt.RDat	ENSG00000213578.5	15	74826546	74826547	0.2154	rs8039957	-3.2	rs8026319	0.035101	3.51	1.464	300	300	susie	0.087	0.00029	0.1646	0.8693	0.902	0.096	0.002	0	0.001	ENSG00000213578	0.96994	1	Brain_Anterior_cingulate_cortex_BA24
GTExv8.EUR.Brain_Cerebellum	/stornext/Bioinf/data/lab_bahlo/users/gerring.z/twas/weights/GTExv8.EUR.Brain_Cerebellum/ENSG00000115355.15.wgt.RDat	ENSG00000115355.15	2	55419920	55419921	0.4471	rs13021245	-2.74	rs10496048	0.293687	7.59	-0.11800	440	440	susie	0.3	4.1e-16	-0.16412	0.87	0	0.998	0	0.001	0.001	ENSG00000115355	0.96994	1	Brain_Cerebellum
GTExv8.EUR.Brain_Frontal_Cortex_BA9	/stornext/Bioinf/data/lab_bahlo/users/gerring.z/twas/weights/GTExv8.EUR.Brain_Frontal_Cortex_BA9/ENSG00000186638.16.wgt.RDat	ENSG00000186638.16	9	34311370	34311371	0.2279	rs3753033	2.18	rs2381117	0.065645	4.00	-0.3090	335	25	enet	0.087	0.00011	-0.16333	0.87	0.831	0.168	0	0	0	ENSG00000186638	0.96994	1	Brain_Frontal_Cortex_BA9
GTExv8.EUR.Brain_Spinal_cord_cervical_c-1	/stornext/Bioinf/data/lab_bahlo/users/gerring.z/twas/weights/GTExv8.EUR.Brain_Spinal_cord_cervical_c-1/ENSG00000223432.1.wgt.RDat	ENSG00000223432.1	10	121615838	121615839	0.388	rs12766036	3.43	rs2981582	0.082345	-4.40	-2.005	569	15	enet	0.15	8.3e-06	0.1642	0.87	0.792	0.203	0.003	0.001	0.001	ENSG00000223432	0.96994	1	Brain_Spinal_cord_cervical_c-1
GTExv8.EUR.Brain_Amygdala	/stornext/Bioinf/data/lab_bahlo/users/gerring.z/twas/weights/GTExv8.EUR.Brain_Amygdala/ENSG00000234782.3.wgt.RDat	ENSG00000234782.3	9	118083381	118083382	0.2644	rs10818066	3.61	rs908198	-0.008347	3.55	0.4900	534	534	susie	0.037	0.021	0.16357	0.870066	0.892	0.102	0.004	0	0.001	ENSG00000234782	0.969994	1	Brain_Amygdala
GTExv8.EUR.Brain_Frontal_Cortex_BA9	/stornext/Bioinf/data/lab_bahlo/users/gerring.z/twas/weights/GTExv8.EUR.Brain_Frontal_Cortex_BA9/ENSG00000112304.10.wgt.RDat	ENSG00000112304.10	6	24667034	24667035	0.4146	rs9461081	-3.83	rs6931809	0.002397	-3.43	0.669	612	612	susie	0.072	0.0004	0.16336	0.870236	0.906	0.089	0.004	0	0	ENSG00000112304	0.970165	1	Brain_Frontal_Cortex_BA9
GTExv8.EUR.Brain_Cerebellum	/stornext/Bioinf/data/lab_bahlo/users/gerring.z/twas/weights/GTExv8.EUR.Brain_Cerebellum/ENSG00000172766.18.wgt.RDat	ENSG00000172766.18	13	41311204	41311205	0.1819	rs4346095	3.62	rs4427698	0.128271	-5.51	-0.67	337	2	lasso	0.17	2.4e-09	0.1632	0.870364	0.079	0.917	0	0.003	0.001	ENSG00000172766	0.97022	1	Brain_Cerebellum
GTExv8.EUR.Brain_Spinal_cord_cervical_c-1	/stornext/Bioinf/data/lab_bahlo/users/gerring.z/twas/weights/GTExv8.EUR.Brain_Spinal_cord_cervical_c-1/ENSG00000053108.16.wgt.RDat	ENSG00000053108.16	5	133612563	133612564	0.359	rs878991	-2.72	rs1644311	-0.007948	-3.37	1.388	632	39	enet	0.071	0.0023	-0.16313	0.870414	0.915	0.083	0.001	0	0	ENSG00000053108	0.970221	1	Brain_Spinal_cord_cervical_c-1
GTExv8.EUR.Brain_Cerebellar_Hemisphere	/stornext/Bioinf/data/lab_bahlo/users/gerring.z/twas/weights/GTExv8.EUR.Brain_Cerebellar_Hemisphere/ENSG00000184677.16.wgt.RDat	ENSG00000184677.16	1	22451850	22451851	0.3907	rs12756603	3.745	rs1267001	0.118142	4.79	-0.1620	495	1	top1	0.12	6.2e-06	-0.162	0.871	0.721	0.271	0.005	0.002	0	ENSG00000184677	0.970221	1	Brain_Cerebellar_Hemisphere
GTExv8.EUR.Brain_Cerebellar_Hemisphere	/stornext/Bioinf/data/lab_bahlo/users/gerring.z/twas/weights/GTExv8.EUR.Brain_Cerebellar_Hemisphere/ENSG00000232415.1.wgt.RDat	ENSG00000232415.1	7	74062283	74062284	0.1376	rs6959538	-3.12	rs150867	-0.005168	3.08	1.014	311	311	susie	-0.0016	0.39	0.1624	0.871	0.938	0.061	0.001	0	0	ENSG00000232415	0.970221	1	Brain_Cerebellar_Hemisphere
GTExv8.EUR.Brain_Substantia_nigra	/stornext/Bioinf/data/lab_bahlo/users/gerring.z/twas/weights/GTExv8.EUR.Brain_Substantia_nigra/ENSG00000172733.11.wgt.RDat	ENSG00000172733.11	8	31033714	31033715	0.363	rs4733242	3.09	rs1362910	0.02802	-4.25	-0.461	373	20	enet	0.086	0.0018	0.1624	0.871001	0.881	0.117	0.001	0	0	ENSG00000172733	0.970221	1	Brain_Substantia_nigra
GTExv8.EUR.Brain_Hippocampus	/stornext/Bioinf/data/lab_bahlo/users/gerring.z/twas/weights/GTExv8.EUR.Brain_Hippocampus/ENSG00000171766.15.wgt.RDat	ENSG00000171766.15	15	45402326	45402327	0.2465	rs2460641	2.62	rs16939755	0.023185	-3.95	-1.2490	340	340	susie	0.073	0.0005	0.16207	0.87125	0.764	0.236	0	0	0	ENSG00000171766	0.970414	1	Brain_Hippocampus
GTExv8.EUR.Brain_Hypothalamus	/stornext/Bioinf/data/lab_bahlo/users/gerring.z/twas/weights/GTExv8.EUR.Brain_Hypothalamus/ENSG00000172888.11.wgt.RDat	ENSG00000172888.11	3	40524877	40524878	0.0966	rs668136	3.51	rs7652439	0.0476	3.95	-0.162	310	1	top1	0.048	0.0036	-0.162	0.87131	0.963	0.034	0.003	0	0	ENSG00000172888	0.970414	1	Brain_Hypothalamus
GTExv8.EUR.Brain_Cerebellum	/stornext/Bioinf/data/lab_bahlo/users/gerring.z/twas/weights/GTExv8.EUR.Brain_Cerebellum/ENSG00000267152.1.wgt.RDat	ENSG00000267152.1	19	37730642	37730643	0.1075	rs1643470	2.60	rs4802132	0.038296	-3.52	0.058	294	9	lasso	0.041	0.0031	0.16158	0.871633	0.834	0.165	0.001	0	0	ENSG00000267152	0.970443	1	Brain_Cerebellum
GTExv8.EUR.Brain_Spinal_cord_cervical_c-1	/stornext/Bioinf/data/lab_bahlo/users/gerring.z/twas/weights/GTExv8.EUR.Brain_Spinal_cord_cervical_c-1/ENSG00000012232.8.wgt.RDat	ENSG00000012232.8	8	28600468	28600469	0.364	rs240920	-3.3	rs7015836	0.00668	3.35	0.745	412	79	enet	0.028	0.04	-0.1613	0.871855	0.922	0.072	0.003	0	0.003	ENSG00000012232	0.970443	1	Brain_Spinal_cord_cervical_c-1
GTExv8.EUR.Brain_Nucleus_accumbens_basal_ganglia	/stornext/Bioinf/data/lab_bahlo/users/gerring.z/twas/weights/GTExv8.EUR.Brain_Nucleus_accumbens_basal_ganglia/ENSG00000007001.12.wgt.RDat	ENSG00000007001.12	2	157876701	157876702	0.1492	rs4363980	3.32	rs13398821	1.63e-02	4.07	0.494	389	389	susie	0.023	0.024	0.16103	0.872	0.837	0.162	0.001	0	0	ENSG00000007001	0.970443	1	Brain_Nucleus_accumbens_basal_ganglia
GTExv8.EUR.Brain_Cortex	/stornext/Bioinf/data/lab_bahlo/users/gerring.z/twas/weights/GTExv8.EUR.Brain_Cortex/ENSG00000156886.11.wgt.RDat	ENSG00000156886.11	16	31393311	31393312	0.3341	rs8051354	-2.81	rs8056122	0.162403	-5.76	-0.06000	278	278	susie	0.18	1.8e-09	-0.1613	0.872	0.015	0.983	0	0.001	0.001	ENSG00000156886	0.970443	1	Brain_Cortex
GTExv8.EUR.Brain_Nucleus_accumbens_basal_ganglia	/stornext/Bioinf/data/lab_bahlo/users/gerring.z/twas/weights/GTExv8.EUR.Brain_Nucleus_accumbens_basal_ganglia/ENSG00000240720.7.wgt.RDat	ENSG00000240720.7	7	92165275	92165276	0.0811	rs4729042	-3.60	rs7808587	0.000438	3.67	-0.070	300	300	susie	0.024	0.022	0.16091	0.872	0.789	0.209	0.002	0	0	ENSG00000240720	0.970443	1	Brain_Nucleus_accumbens_basal_ganglia
GTExv8.EUR.Brain_Cerebellar_Hemisphere	/stornext/Bioinf/data/lab_bahlo/users/gerring.z/twas/weights/GTExv8.EUR.Brain_Cerebellar_Hemisphere/ENSG00000253457.2.wgt.RDat	ENSG00000253457.2	8	30638599	30638600	0.1617	rs7822711	-2.71	rs16877027	0.058828	-4.09	0.161	347	1	top1	0.059	0.0013	-0.161	0.872	0.953	0.046	0.001	0	0	ENSG00000253457	0.970443	1	Brain_Cerebellar_Hemisphere
GTExv8.EUR.Brain_Caudate_basal_ganglia	/stornext/Bioinf/data/lab_bahlo/users/gerring.z/twas/weights/GTExv8.EUR.Brain_Caudate_basal_ganglia/ENSG00000261087.1.wgt.RDat	ENSG00000261087.1	8	101169628	101169629	0.3642	rs964917	3.37	rs4734036	0.0375	3.95	-0.161	505	1	top1	0.037	0.0063	-0.161	0.872	0.953	0.043	0.003	0	0	ENSG00000261087	0.970443	1	Brain_Caudate_basal_ganglia
GTExv8.EUR.Brain_Amygdala	/stornext/Bioinf/data/lab_bahlo/users/gerring.z/twas/weights/GTExv8.EUR.Brain_Amygdala/ENSG00000263432.2.wgt.RDat	ENSG00000263432.2	5	123022782	123022783	0.2635	rs417569	2.74	rs11739754	0.073099	3.76	-0.053	439	2	lasso	0.12	7.4e-05	0.1614	0.872	0.93	0.069	0.001	0	0	ENSG00000263432	0.970443	1	Brain_Amygdala
GTExv8.EUR.Brain_Caudate_basal_ganglia	/stornext/Bioinf/data/lab_bahlo/users/gerring.z/twas/weights/GTExv8.EUR.Brain_Caudate_basal_ganglia/ENSG00000280927.1.wgt.RDat	ENSG00000280927.1	4	1210119	1210120	0.1165	rs6599397	2.65	rs4974574	0.0252	3.96	0.161	382	1	top1	0.025	0.021	0.161	0.872	0.96	0.039	0.001	0	0	ENSG00000280927	0.970443	1	Brain_Caudate_basal_ganglia
GTExv8.EUR.Brain_Cerebellar_Hemisphere	/stornext/Bioinf/data/lab_bahlo/users/gerring.z/twas/weights/GTExv8.EUR.Brain_Cerebellar_Hemisphere/ENSG00000189212.12.wgt.RDat	ENSG00000189212.12	7	35186040	35186041	0.3608	rs1003247	3.88	rs17205723	0.194029	6.25	-0.385	470	470	susie	0.23	9.9e-11	-0.1598	0.873	0.001	0.994	0	0.004	0.001	ENSG00000189212	0.970552	1	Brain_Cerebellar_Hemisphere
GTExv8.EUR.Brain_Amygdala	/stornext/Bioinf/data/lab_bahlo/users/gerring.z/twas/weights/GTExv8.EUR.Brain_Amygdala/ENSG00000226508.1.wgt.RDat	ENSG00000226508.1	2	105144112	105144113	0.3054	rs11694681	-3.13	rs4851817	0.000873	-3.28	0.0120	517	517	susie	0.038	0.019	0.1602	0.873	0.914	0.083	0.003	0	0	ENSG00000226508	0.970552	1	Brain_Amygdala
GTExv8.EUR.Brain_Anterior_cingulate_cortex_BA24	/stornext/Bioinf/data/lab_bahlo/users/gerring.z/twas/weights/GTExv8.EUR.Brain_Anterior_cingulate_cortex_BA24/ENSG00000248180.1.wgt.RDat	ENSG00000248180.1	4	87207091	87207092	0.245	rs17751427	-4.22	rs12650763	0.02350	-3.50	-0.160	404	1	top1	0.023	0.042	0.16	0.873	0.954	0.024	0.021	0.001	0.001	ENSG00000248180	0.970552	1	Brain_Anterior_cingulate_cortex_BA24
GTExv8.EUR.Brain_Frontal_Cortex_BA9	/stornext/Bioinf/data/lab_bahlo/users/gerring.z/twas/weights/GTExv8.EUR.Brain_Frontal_Cortex_BA9/ENSG00000254639.1.wgt.RDat	ENSG00000254639.1	11	46238381	46238382	0.267	rs7926726	3.16	rs10838599	-0.00185	3.55	-0.613	246	23	enet	0.069	0.0005	-0.16016	0.873	0.933	0.066	0.001	0	0	ENSG00000254639	0.970552	1	Brain_Frontal_Cortex_BA9
GTExv8.EUR.Brain_Hypothalamus	/stornext/Bioinf/data/lab_bahlo/users/gerring.z/twas/weights/GTExv8.EUR.Brain_Hypothalamus/ENSG00000282012.1.wgt.RDat	ENSG00000282012.1	22	24696002	24696003	0.342	rs12170917	2.52	rs5760591	0.16916	-5.5	0.057	408	408	susie	0.17	4.4e-08	0.15955	0.873238	0.049	0.949	0	0.001	0.001	ENSG00000282012	0.970779	1	Brain_Hypothalamus
GTExv8.EUR.Brain_Caudate_basal_ganglia	/stornext/Bioinf/data/lab_bahlo/users/gerring.z/twas/weights/GTExv8.EUR.Brain_Caudate_basal_ganglia/ENSG00000003393.14.wgt.RDat	ENSG00000003393.14	2	201781188	201781189	0.1752	rs7581542	-3.49	rs7592357	0.022492	-4.12	0.3770	421	421	susie	0.036	0.0072	-0.15937	0.873377	0.784	0.214	0.001	0	0	ENSG00000003393	0.970796	1	Brain_Caudate_basal_ganglia
GTExv8.EUR.Brain_Cerebellum	/stornext/Bioinf/data/lab_bahlo/users/gerring.z/twas/weights/GTExv8.EUR.Brain_Cerebellum/ENSG00000121775.17.wgt.RDat	ENSG00000121775.17	1	32072030	32072031	0.0995	rs673495	4.406	rs12737935	8.76e-03	-3.90	1.5260	247	34	enet	0.027	0.013	-0.158097	0.874	0.843	0.12	0.03	0.004	0.002	ENSG00000121775	0.970796	1	Brain_Cerebellum
GTExv8.EUR.Brain_Cerebellar_Hemisphere	/stornext/Bioinf/data/lab_bahlo/users/gerring.z/twas/weights/GTExv8.EUR.Brain_Cerebellar_Hemisphere/ENSG00000167106.11.wgt.RDat	ENSG00000167106.11	9	127980512	127980513	0.2014	rs7862194	-2.46	rs968463	0.016231	3.76	1.291	330	330	susie	0.026	0.025	0.158	0.874	0.922	0.077	0.001	0	0	ENSG00000167106	0.970796	1	Brain_Cerebellar_Hemisphere
GTExv8.EUR.Brain_Cerebellum	/stornext/Bioinf/data/lab_bahlo/users/gerring.z/twas/weights/GTExv8.EUR.Brain_Cerebellum/ENSG00000168453.14.wgt.RDat	ENSG00000168453.14	8	22133383	22133384	0.2202	rs7832819	-2.71	rs3176298	-4.52e-03	3.14	0.860	448	448	susie	0.0022	0.24	-0.15799	0.874	0.945	0.054	0.001	0	0	ENSG00000168453	0.970796	1	Brain_Cerebellum
GTExv8.EUR.Brain_Nucleus_accumbens_basal_ganglia	/stornext/Bioinf/data/lab_bahlo/users/gerring.z/twas/weights/GTExv8.EUR.Brain_Nucleus_accumbens_basal_ganglia/ENSG00000162490.6.wgt.RDat	ENSG00000162490.6	1	11691728	11691729	0.3197	rs2379159	-4.38	rs6687381	1.93e-01	-6.01	-0.1580	471	1	top1	0.19	3.9e-10	0.158	0.874457	0.011	0.955	0	0.033	0.001	ENSG00000162490	0.971134	1	Brain_Nucleus_accumbens_basal_ganglia
GTExv8.EUR.Brain_Hippocampus	/stornext/Bioinf/data/lab_bahlo/users/gerring.z/twas/weights/GTExv8.EUR.Brain_Hippocampus/ENSG00000128923.10.wgt.RDat	ENSG00000128923.10	15	58771191	58771192	0.2208	rs12593880	-3.88	rs2081703	-0.004347	-3.89	0.6190	496	496	susie	0.00059	0.3	0.1578	0.874612	0.822	0.17	0.006	0.001	0.001	ENSG00000128923	0.971204	1	Brain_Hippocampus
GTExv8.EUR.Brain_Amygdala	/stornext/Bioinf/data/lab_bahlo/users/gerring.z/twas/weights/GTExv8.EUR.Brain_Amygdala/ENSG00000115607.9.wgt.RDat	ENSG00000115607.9	2	102418688	102418689	0.25	rs887987	3.29	rs4467294	-0.000923	3.45	-1.4060	557	557	susie	0.037	0.02	-0.1573	0.875	0.906	0.091	0.003	0	0	ENSG00000115607	0.971204	1	Brain_Amygdala
GTExv8.EUR.Brain_Spinal_cord_cervical_c-1	/stornext/Bioinf/data/lab_bahlo/users/gerring.z/twas/weights/GTExv8.EUR.Brain_Spinal_cord_cervical_c-1/ENSG00000120942.13.wgt.RDat	ENSG00000120942.13	1	11273205	11273206	0.37	rs2379159	-4.38	rs6670956	0.026971	2.74	-0.157	374	1	top1	0.027	0.044	-0.157	0.875	0.945	0.019	0.033	0.001	0.002	ENSG00000120942	0.971204	1	Brain_Spinal_cord_cervical_c-1
GTExv8.EUR.Brain_Anterior_cingulate_cortex_BA24	/stornext/Bioinf/data/lab_bahlo/users/gerring.z/twas/weights/GTExv8.EUR.Brain_Anterior_cingulate_cortex_BA24/ENSG00000163359.15.wgt.RDat	ENSG00000163359.15	2	237414374	237414375	0.276	rs10181310	3.21	rs11883572	-0.006854	-2.99	-0.27200	528	528	susie	0.063	0.0019	0.15731	0.875	0.931	0.067	0.001	0	0	ENSG00000163359	0.971204	1	Brain_Anterior_cingulate_cortex_BA24
GTExv8.EUR.Brain_Caudate_basal_ganglia	/stornext/Bioinf/data/lab_bahlo/users/gerring.z/twas/weights/GTExv8.EUR.Brain_Caudate_basal_ganglia/ENSG00000177469.12.wgt.RDat	ENSG00000177469.12	17	42423516	42423517	0.2983	rs8082188	-2.4	rs8079445	-0.00442	-2.97	1.102	257	53	enet	0.029	0.015	0.15778	0.875	0.962	0.037	0.001	0	0	ENSG00000177469	0.971204	1	Brain_Caudate_basal_ganglia
GTExv8.EUR.Brain_Amygdala	/stornext/Bioinf/data/lab_bahlo/users/gerring.z/twas/weights/GTExv8.EUR.Brain_Amygdala/ENSG00000203778.7.wgt.RDat	ENSG00000203778.7	6	112087598	112087599	0.191	rs1539400	-2.96	rs2345804	0.212768	5.38	-0.157	494	1	top1	0.21	7.8e-08	-0.157	0.875	0.336	0.663	0	0.001	0.001	ENSG00000203778	0.971204	1	Brain_Amygdala
GTExv8.EUR.Brain_Caudate_basal_ganglia	/stornext/Bioinf/data/lab_bahlo/users/gerring.z/twas/weights/GTExv8.EUR.Brain_Caudate_basal_ganglia/ENSG00000249138.1.wgt.RDat	ENSG00000249138.1	4	184799045	184799046	0.3206	rs6819903	3.03	rs6835696	-0.00513	-3.25	-0.351	501	501	susie	0.032	0.011	-0.157213	0.875	0.929	0.07	0.001	0	0	ENSG00000249138	0.971204	1	Brain_Caudate_basal_ganglia
GTExv8.EUR.Brain_Cerebellum	/stornext/Bioinf/data/lab_bahlo/users/gerring.z/twas/weights/GTExv8.EUR.Brain_Cerebellum/ENSG00000213328.3.wgt.RDat	ENSG00000213328.3	5	178910608	178910609	0.4372	rs459770	-3.34	rs10043579	2.03e-03	3.47	-0.157	575	1	top1	0.002	0.24	-0.157	0.875245	0.969	0.03	0.001	0	0	ENSG00000213328	0.971228	1	Brain_Cerebellum
GTExv8.EUR.Brain_Nucleus_accumbens_basal_ganglia	/stornext/Bioinf/data/lab_bahlo/users/gerring.z/twas/weights/GTExv8.EUR.Brain_Nucleus_accumbens_basal_ganglia/ENSG00000171295.12.wgt.RDat	ENSG00000171295.12	19	11814283	11814284	0.1358	rs11879596	-3.34	rs7253875	0.072138	-4.51	0.326	319	4	lasso	0.078	8.7e-05	-0.15672	0.875462	0.496	0.502	0.001	0.001	0.001	ENSG00000171295	0.971349	1	Brain_Nucleus_accumbens_basal_ganglia
GTExv8.EUR.Brain_Nucleus_accumbens_basal_ganglia	/stornext/Bioinf/data/lab_bahlo/users/gerring.z/twas/weights/GTExv8.EUR.Brain_Nucleus_accumbens_basal_ganglia/ENSG00000006747.14.wgt.RDat	ENSG00000006747.14	7	12570848	12570849	0.1596	rs17166325	-2.94	rs11764649	-0.001960	4.37	-0.878	594	21	enet	0.042	0.0032	-0.15648	0.876	0.748	0.249	0.001	0	0.001	ENSG00000006747	0.971349	1	Brain_Nucleus_accumbens_basal_ganglia
GTExv8.EUR.Brain_Cerebellar_Hemisphere	/stornext/Bioinf/data/lab_bahlo/users/gerring.z/twas/weights/GTExv8.EUR.Brain_Cerebellar_Hemisphere/ENSG00000099381.17.wgt.RDat	ENSG00000099381.17	16	30957293	30957294	0.1011	rs3087437	-2.69	rs11150596	0.055953	4.22	-0.156	234	1	top1	0.056	0.0017	-0.156	0.876	0.943	0.057	0	0	0	ENSG00000099381	0.971349	1	Brain_Cerebellar_Hemisphere
GTExv8.EUR.Brain_Cerebellum	/stornext/Bioinf/data/lab_bahlo/users/gerring.z/twas/weights/GTExv8.EUR.Brain_Cerebellum/ENSG00000134744.13.wgt.RDat	ENSG00000134744.13	1	52553486	52553487	0.2995	rs6670797	2.506	rs6657731	2.96e-01	7.70	0.0450	259	4	lasso	0.32	1.4e-17	-0.155563	0.876	0	0.999	0	0	0.001	ENSG00000134744	0.971349	1	Brain_Cerebellum
GTExv8.EUR.Brain_Cortex	/stornext/Bioinf/data/lab_bahlo/users/gerring.z/twas/weights/GTExv8.EUR.Brain_Cortex/ENSG00000165794.9.wgt.RDat	ENSG00000165794.9	14	20999254	20999255	0.4687	rs1998332	-3.6	rs2149666	0.204285	6.41	-0.156	539	1	top1	0.2	8.1e-11	-0.156	0.876	0.001	0.994	0	0.003	0.001	ENSG00000165794	0.971349	1	Brain_Cortex
GTExv8.EUR.Brain_Cortex	/stornext/Bioinf/data/lab_bahlo/users/gerring.z/twas/weights/GTExv8.EUR.Brain_Cortex/ENSG00000248673.1.wgt.RDat	ENSG00000248673.1	5	74536975	74536976	0.2438	rs2120729	-3.75	rs11955482	0.126880	-4.95	-0.156	580	1	top1	0.13	4.5e-07	0.156	0.876	0.529	0.466	0.003	0.002	0.001	ENSG00000248673	0.971349	1	Brain_Cortex
GTExv8.EUR.Brain_Anterior_cingulate_cortex_BA24	/stornext/Bioinf/data/lab_bahlo/users/gerring.z/twas/weights/GTExv8.EUR.Brain_Anterior_cingulate_cortex_BA24/ENSG00000073849.14.wgt.RDat	ENSG00000073849.14	3	186930484	186930485	0.3098	rs7646517	-3.75	rs11712248	-0.004435	-4.25	-0.385	577	577	susie	-0.0033	0.45	0.155585	0.87636	0.812	0.181	0.005	0.001	0.001	ENSG00000073849	0.971655	1	Brain_Anterior_cingulate_cortex_BA24
GTExv8.EUR.Brain_Cortex	/stornext/Bioinf/data/lab_bahlo/users/gerring.z/twas/weights/GTExv8.EUR.Brain_Cortex/ENSG00000227053.1.wgt.RDat	ENSG00000227053.1	7	101017573	101017574	0.192	rs2239537	3.71	rs11772963	0.007534	-3.94	-0.763	368	48	enet	0.015	0.053	0.155103	0.877	0.796	0.199	0.003	0.001	0	ENSG00000227053	0.97193	1	Brain_Cortex
GTExv8.EUR.Brain_Hypothalamus	/stornext/Bioinf/data/lab_bahlo/users/gerring.z/twas/weights/GTExv8.EUR.Brain_Hypothalamus/ENSG00000272255.1.wgt.RDat	ENSG00000272255.1	5	139645001	139645002	0.1408	rs264346	-4.21	rs187167	0.00772	-3.64	0.014	251	251	susie	0.018	0.051	-0.1548	0.877	0.887	0.091	0.019	0.002	0.001	ENSG00000272255	0.97193	1	Brain_Hypothalamus
GTExv8.EUR.Brain_Frontal_Cortex_BA9	/stornext/Bioinf/data/lab_bahlo/users/gerring.z/twas/weights/GTExv8.EUR.Brain_Frontal_Cortex_BA9/ENSG00000233626.2.wgt.RDat	ENSG00000233626.2	1	211936248	211936249	0.2567	rs7533652	-3.175	rs2808388	-0.006202	3.28	-0.1090	427	5	enet	-0.0027	0.45	-0.15404	0.877578	0.927	0.071	0.001	0	0	ENSG00000233626	0.972037	1	Brain_Frontal_Cortex_BA9
GTExv8.EUR.Brain_Caudate_basal_ganglia	/stornext/Bioinf/data/lab_bahlo/users/gerring.z/twas/weights/GTExv8.EUR.Brain_Caudate_basal_ganglia/ENSG00000083720.12.wgt.RDat	ENSG00000083720.12	5	41870518	41870519	0.0928	rs10512793	-1.92	rs11750607	0.060731	3.85	0.153	293	1	top1	0.061	0.00065	0.153	0.878	0.971	0.029	0	0	0	ENSG00000083720	0.972037	1	Brain_Caudate_basal_ganglia
GTExv8.EUR.Brain_Nucleus_accumbens_basal_ganglia	/stornext/Bioinf/data/lab_bahlo/users/gerring.z/twas/weights/GTExv8.EUR.Brain_Nucleus_accumbens_basal_ganglia/ENSG00000123124.13.wgt.RDat	ENSG00000123124.13	8	86342737	86342738	0.0975	rs6469392	-2.85	rs10085920	0.104470	-4.54	-0.154	403	1	top1	0.1	5.4e-06	0.154	0.878	0.838	0.162	0.001	0	0	ENSG00000123124	0.972037	1	Brain_Nucleus_accumbens_basal_ganglia
GTExv8.EUR.Brain_Spinal_cord_cervical_c-1	/stornext/Bioinf/data/lab_bahlo/users/gerring.z/twas/weights/GTExv8.EUR.Brain_Spinal_cord_cervical_c-1/ENSG00000250312.6.wgt.RDat	ENSG00000250312.6	4	124479	124480	0.414	rs1867188	2.05	rs11724335	0.247	6.23	0.222	149	149	susie	0.38	9.2e-14	0.15311	0.878	0.006	0.993	0	0	0.001	ENSG00000250312	0.972037	1	Brain_Spinal_cord_cervical_c-1
GTExv8.EUR.Brain_Cerebellum	/stornext/Bioinf/data/lab_bahlo/users/gerring.z/twas/weights/GTExv8.EUR.Brain_Cerebellum/ENSG00000267784.1.wgt.RDat	ENSG00000267784.1	2	178723696	178723697	0.1919	rs11897059	2.86	rs147180	0.043703	-4.27	0.10400	428	4	lasso	0.061	0.00038	-0.15301	0.878	0.708	0.291	0.001	0	0	ENSG00000267784	0.972037	1	Brain_Cerebellum
GTExv8.EUR.Brain_Anterior_cingulate_cortex_BA24	/stornext/Bioinf/data/lab_bahlo/users/gerring.z/twas/weights/GTExv8.EUR.Brain_Anterior_cingulate_cortex_BA24/ENSG00000248925.1.wgt.RDat	ENSG00000248925.1	5	271515	271516	0.1776	rs17563161	2.70	rs4956994	0.172315	-4.97	-0.0740	289	9	lasso	0.18	2.3e-07	0.1527	0.879	0.339	0.659	0	0	0.001	ENSG00000248925	0.972521	1	Brain_Anterior_cingulate_cortex_BA24
GTExv8.EUR.Brain_Spinal_cord_cervical_c-1	/stornext/Bioinf/data/lab_bahlo/users/gerring.z/twas/weights/GTExv8.EUR.Brain_Spinal_cord_cervical_c-1/ENSG00000164841.4.wgt.RDat	ENSG00000164841.4	8	108787614	108787615	0.139	rs1380098	3.92	rs3019409	0.03141	-3.86	-0.927	346	346	susie	0.061	0.0046	-0.1512	0.87978	0.774	0.202	0.018	0.005	0.001	ENSG00000164841	0.972578	1	Brain_Spinal_cord_cervical_c-1
GTExv8.EUR.Brain_Spinal_cord_cervical_c-1	/stornext/Bioinf/data/lab_bahlo/users/gerring.z/twas/weights/GTExv8.EUR.Brain_Spinal_cord_cervical_c-1/ENSG00000233325.3.wgt.RDat	ENSG00000233325.3	13	21298138	21298139	0.233	rs2275234	3.36	rs9509639	0.014073	-3.41	-0.545	454	454	susie	0.079	0.0014	0.1501	0.88067	0.92	0.078	0.002	0	0	ENSG00000233325	0.972997	1	Brain_Spinal_cord_cervical_c-1
GTExv8.EUR.Brain_Cerebellum	/stornext/Bioinf/data/lab_bahlo/users/gerring.z/twas/weights/GTExv8.EUR.Brain_Cerebellum/ENSG00000182359.14.wgt.RDat	ENSG00000182359.14	11	106077487	106077488	0.2519	rs17393316	4.02	rs1047636	0.013841	-4.41	-0.051	368	29	enet	0.11	2.3e-06	-0.149143	0.881	0.659	0.335	0.003	0.002	0.001	ENSG00000182359	0.972997	1	Brain_Cerebellum
GTExv8.EUR.Brain_Cortex	/stornext/Bioinf/data/lab_bahlo/users/gerring.z/twas/weights/GTExv8.EUR.Brain_Cortex/ENSG00000189275.3.wgt.RDat	ENSG00000189275.3	10	131790198	131790199	0.1493	rs10829970	-2.82	rs4897799	0.003429	4.01	-0.821	556	19	enet	0.048	0.0017	-0.15011	0.881	0.704	0.294	0.001	0	0.001	ENSG00000189275	0.972997	1	Brain_Cortex
GTExv8.EUR.Brain_Cerebellar_Hemisphere	/stornext/Bioinf/data/lab_bahlo/users/gerring.z/twas/weights/GTExv8.EUR.Brain_Cerebellar_Hemisphere/ENSG00000237668.1.wgt.RDat	ENSG00000237668.1	22	36421643	36421644	0.2758	rs738974	-3.49	rs139997	0.01084	-2.76	-0.15	570	1	top1	0.011	0.1	0.15	0.881	0.967	0.027	0.006	0	0	ENSG00000237668	0.972997	1	Brain_Cerebellar_Hemisphere
GTExv8.EUR.Brain_Cortex	/stornext/Bioinf/data/lab_bahlo/users/gerring.z/twas/weights/GTExv8.EUR.Brain_Cortex/ENSG00000261114.1.wgt.RDat	ENSG00000261114.1	16	56941342	56941343	0.2775	rs1627144	3.17	rs711746	0.010382	-3.91	-0.09800	526	526	susie	0.023	0.022	0.1495	0.881	0.832	0.166	0.001	0	0	ENSG00000261114	0.972997	1	Brain_Cortex
GTExv8.EUR.Brain_Nucleus_accumbens_basal_ganglia	/stornext/Bioinf/data/lab_bahlo/users/gerring.z/twas/weights/GTExv8.EUR.Brain_Nucleus_accumbens_basal_ganglia/ENSG00000100664.10.wgt.RDat	ENSG00000100664.10	14	103333543	103333544	0.2465	rs12433109	5.8	rs1190194	-0.00556	3.58	-0.45	355	355	susie	-0.0043	0.64	0.149	0.881583	0.002	0	0.887	0.064	0.046	ENSG00000100664	0.973253	1	Brain_Nucleus_accumbens_basal_ganglia
GTExv8.EUR.Brain_Cortex	/stornext/Bioinf/data/lab_bahlo/users/gerring.z/twas/weights/GTExv8.EUR.Brain_Cortex/ENSG00000144893.12.wgt.RDat	ENSG00000144893.12	3	151085696	151085697	0.133	rs688776	3.54	rs6780053	0.11401	4.70	-0.148	462	1	top1	0.11	1.8e-06	-0.148	0.882	0.742	0.253	0.003	0.001	0	ENSG00000144893	0.973253	1	Brain_Cortex
GTExv8.EUR.Brain_Spinal_cord_cervical_c-1	/stornext/Bioinf/data/lab_bahlo/users/gerring.z/twas/weights/GTExv8.EUR.Brain_Spinal_cord_cervical_c-1/ENSG00000184307.14.wgt.RDat	ENSG00000184307.14	3	113947900	113947901	0.4051	rs2722013	3.57	rs12629415	0.030193	4.28	0.252	393	10	lasso	0.093	0.00054	-0.1489	0.882	0.883	0.115	0.002	0	0	ENSG00000184307	0.973253	1	Brain_Spinal_cord_cervical_c-1
GTExv8.EUR.Brain_Frontal_Cortex_BA9	/stornext/Bioinf/data/lab_bahlo/users/gerring.z/twas/weights/GTExv8.EUR.Brain_Frontal_Cortex_BA9/ENSG00000033122.18.wgt.RDat	ENSG00000033122.18	1	69568397	69568398	0.3229	rs2494933	2.982	rs1009125	0.026571	-4.34	0.8730	367	26	enet	0.14	9.5e-07	-0.14753	0.882715	0.68	0.318	0.001	0	0	ENSG00000033122	0.97341	1	Brain_Frontal_Cortex_BA9
GTExv8.EUR.Brain_Putamen_basal_ganglia	/stornext/Bioinf/data/lab_bahlo/users/gerring.z/twas/weights/GTExv8.EUR.Brain_Putamen_basal_ganglia/ENSG00000185101.12.wgt.RDat	ENSG00000185101.12	11	442010	442011	0.5229	rs10902179	3.11	rs1045577	0.17414	5.33	0.428	382	382	susie	0.2	3.4e-09	-0.1472	0.882936	0.129	0.868	0	0.001	0.002	ENSG00000185101	0.97341	1	Brain_Putamen_basal_ganglia
GTExv8.EUR.Brain_Hypothalamus	/stornext/Bioinf/data/lab_bahlo/users/gerring.z/twas/weights/GTExv8.EUR.Brain_Hypothalamus/ENSG00000139163.15.wgt.RDat	ENSG00000139163.15	12	22625074	22625075	0.3293	rs16925384	3.06	rs4337088	0.00475	3.41	0.147	445	1	enet	0.01	0.11	0.147	0.883	0.934	0.064	0.001	0	0	ENSG00000139163	0.97341	1	Brain_Hypothalamus
GTExv8.EUR.Brain_Anterior_cingulate_cortex_BA24	/stornext/Bioinf/data/lab_bahlo/users/gerring.z/twas/weights/GTExv8.EUR.Brain_Anterior_cingulate_cortex_BA24/ENSG00000166407.13.wgt.RDat	ENSG00000166407.13	11	8268715	8268716	0.2517	rs10839972	-3.11	rs3794012	-0.00699	3.47	-1.175	578	578	susie	0.049	0.0056	-0.1468	0.883	0.914	0.083	0.002	0	0	ENSG00000166407	0.97341	1	Brain_Anterior_cingulate_cortex_BA24
GTExv8.EUR.Brain_Cortex	/stornext/Bioinf/data/lab_bahlo/users/gerring.z/twas/weights/GTExv8.EUR.Brain_Cortex/ENSG00000184454.6.wgt.RDat	ENSG00000184454.6	1	24556110	24556111	0.2837	rs17360973	3.033	rs6424105	4.54e-02	4.71	0.6350	510	23	enet	0.1	5e-06	0.14702	0.883	0.487	0.511	0.001	0.001	0.001	ENSG00000184454	0.97341	1	Brain_Cortex
GTExv8.EUR.Brain_Frontal_Cortex_BA9	/stornext/Bioinf/data/lab_bahlo/users/gerring.z/twas/weights/GTExv8.EUR.Brain_Frontal_Cortex_BA9/ENSG00000270112.3.wgt.RDat	ENSG00000270112.3	18	46759723	46759724	0.65	rs1377016	-5.98	rs12457104	0.39547	8.13	0.121	477	477	susie	0.4	6.8e-19	0.1472	0.883	0	0.01	0	0.99	0	ENSG00000270112	0.97341	1	Brain_Frontal_Cortex_BA9
GTExv8.EUR.Brain_Cerebellum	/stornext/Bioinf/data/lab_bahlo/users/gerring.z/twas/weights/GTExv8.EUR.Brain_Cerebellum/ENSG00000230274.1.wgt.RDat	ENSG00000230274.1	3	40323278	40323279	0.1773	rs668136	3.51	rs2371185	0.115004	5.68	-0.5170	362	362	susie	0.14	6.3e-08	0.14708	0.883068	0.002	0.994	0	0.003	0.001	ENSG00000230274	0.97341	1	Brain_Cerebellum
GTExv8.EUR.Brain_Cerebellum	/stornext/Bioinf/data/lab_bahlo/users/gerring.z/twas/weights/GTExv8.EUR.Brain_Cerebellum/ENSG00000164244.20.wgt.RDat	ENSG00000164244.20	5	127517608	127517609	0.1417	rs17165192	2.90	rs3909885	5.25e-03	-3.94	-0.066	383	18	enet	0.04	0.0034	-0.146	0.883945	0.846	0.153	0.001	0	0	ENSG00000164244	0.973662	1	Brain_Cerebellum
GTExv8.EUR.Brain_Hippocampus	/stornext/Bioinf/data/lab_bahlo/users/gerring.z/twas/weights/GTExv8.EUR.Brain_Hippocampus/ENSG00000164162.12.wgt.RDat	ENSG00000164162.12	4	145098540	145098541	0.158	rs6858372	2.25	rs11100883	0.075954	4.19	0.146	249	1	top1	0.076	0.00038	0.146	0.884	0.948	0.051	0	0	0	ENSG00000164162	0.973662	1	Brain_Hippocampus
GTExv8.EUR.Brain_Cerebellum	/stornext/Bioinf/data/lab_bahlo/users/gerring.z/twas/weights/GTExv8.EUR.Brain_Cerebellum/ENSG00000243509.4.wgt.RDat	ENSG00000243509.4	20	63696667	63696668	0.2521	rs3787138	-4.13	rs2297437	0.0197	-4.26	-0.095	428	20	enet	0.11	3e-06	0.1458	0.884044	0.724	0.266	0.007	0.002	0.001	ENSG00000243509	0.973662	1	Brain_Cerebellum
GTExv8.EUR.Brain_Hypothalamus	/stornext/Bioinf/data/lab_bahlo/users/gerring.z/twas/weights/GTExv8.EUR.Brain_Hypothalamus/ENSG00000275678.1.wgt.RDat	ENSG00000275678.1	1	67123955	67123956	0.3617	rs3762317	3.00	rs17129664	1.36e-01	-5.68	-0.251	507	507	susie	0.26	4.1e-12	0.14481	0.884858	0.018	0.98	0	0.001	0.001	ENSG00000275678	0.973737	1	Brain_Hypothalamus
GTExv8.EUR.Brain_Cerebellum	/stornext/Bioinf/data/lab_bahlo/users/gerring.z/twas/weights/GTExv8.EUR.Brain_Cerebellum/ENSG00000148219.16.wgt.RDat	ENSG00000148219.16	9	117415069	117415070	0.6542	rs10818066	3.61	rs17309095	0.48551	-9.56	-0.133	646	14	lasso	0.5	2.9e-30	0.14407	0.885	0	0.995	0	0.004	0.001	ENSG00000148219	0.973737	1	Brain_Cerebellum
GTExv8.EUR.Brain_Cortex	/stornext/Bioinf/data/lab_bahlo/users/gerring.z/twas/weights/GTExv8.EUR.Brain_Cortex/ENSG00000155099.7.wgt.RDat	ENSG00000155099.7	8	91041063	91041064	0.1066	rs10504904	2.46	rs1486465	-0.005199	3.53	0.347	300	13	lasso	-0.0013	0.38	-0.1442	0.885	0.905	0.095	0	0	0	ENSG00000155099	0.973737	1	Brain_Cortex
GTExv8.EUR.Brain_Hippocampus	/stornext/Bioinf/data/lab_bahlo/users/gerring.z/twas/weights/GTExv8.EUR.Brain_Hippocampus/ENSG00000182557.7.wgt.RDat	ENSG00000182557.7	17	4433687	4433688	0.37	rs11652554	2.98	rs9889598	0.185	-5.51	0.145	450	1	top1	0.18	2.4e-08	-0.145	0.885	0.148	0.85	0	0.001	0.001	ENSG00000182557	0.973737	1	Brain_Hippocampus
GTExv8.EUR.Brain_Cerebellum	/stornext/Bioinf/data/lab_bahlo/users/gerring.z/twas/weights/GTExv8.EUR.Brain_Cerebellum/ENSG00000240204.2.wgt.RDat	ENSG00000240204.2	7	129502478	129502479	0.4561	rs1248465	3.65	rs581829	0.286	7.37	0.136	331	4	lasso	0.29	1.1e-15	0.144488	0.885	0	0.998	0	0.001	0.001	ENSG00000240204	0.973737	1	Brain_Cerebellum
GTExv8.EUR.Brain_Putamen_basal_ganglia	/stornext/Bioinf/data/lab_bahlo/users/gerring.z/twas/weights/GTExv8.EUR.Brain_Putamen_basal_ganglia/ENSG00000138375.12.wgt.RDat	ENSG00000138375.12	2	216412413	216412414	0.6198	rs1012319	-3.90	rs888186	-0.006499	3.51	-1.6630	513	61	enet	0.12	6.2e-06	-0.14298	0.886	0.923	0.069	0.007	0.001	0.001	ENSG00000138375	0.973992	1	Brain_Putamen_basal_ganglia
GTExv8.EUR.Brain_Substantia_nigra	/stornext/Bioinf/data/lab_bahlo/users/gerring.z/twas/weights/GTExv8.EUR.Brain_Substantia_nigra/ENSG00000166171.12.wgt.RDat	ENSG00000166171.12	10	101570559	101570560	0.181	rs3802727	3.22	rs7081112	0.00473	-3.66	-1.342	309	4	lasso	0.054	0.011	0.14359	0.886	0.926	0.072	0.001	0	0	ENSG00000166171	0.973992	1	Brain_Substantia_nigra
GTExv8.EUR.Brain_Cortex	/stornext/Bioinf/data/lab_bahlo/users/gerring.z/twas/weights/GTExv8.EUR.Brain_Cortex/ENSG00000276993.1.wgt.RDat	ENSG00000276993.1	18	75387055	75387056	0.217	rs1460273	3.19	rs7244148	0.288258	-7.39	0.144	591	1	top1	0.29	2.8e-15	-0.144	0.886	0	0.996	0	0.003	0.001	ENSG00000276993	0.973992	1	Brain_Cortex
GTExv8.EUR.Brain_Cerebellar_Hemisphere	/stornext/Bioinf/data/lab_bahlo/users/gerring.z/twas/weights/GTExv8.EUR.Brain_Cerebellar_Hemisphere/ENSG00000182141.10.wgt.RDat	ENSG00000182141.10	19	21329424	21329425	0.371	rs10407885	-2.98	rs8112960	0.054949	-5.48	-0.12	277	48	enet	0.2	2.8e-09	0.143049	0.886251	0.03	0.968	0	0.001	0.001	ENSG00000182141	0.9741	1	Brain_Cerebellar_Hemisphere
GTExv8.EUR.Brain_Anterior_cingulate_cortex_BA24	/stornext/Bioinf/data/lab_bahlo/users/gerring.z/twas/weights/GTExv8.EUR.Brain_Anterior_cingulate_cortex_BA24/ENSG00000127527.13.wgt.RDat	ENSG00000127527.13	19	16472084	16472085	0.1503	rs12973238	-3.35	rs3810196	0.05611	3.96	0.194	369	23	enet	0.085	0.00035	-0.14287	0.88639	0.86	0.139	0.001	0	0	ENSG00000127527	0.9741	1	Brain_Anterior_cingulate_cortex_BA24
GTExv8.EUR.Brain_Anterior_cingulate_cortex_BA24	/stornext/Bioinf/data/lab_bahlo/users/gerring.z/twas/weights/GTExv8.EUR.Brain_Anterior_cingulate_cortex_BA24/ENSG00000182117.5.wgt.RDat	ENSG00000182117.5	15	34343176	34343177	0.2873	rs2077422	-2.93	rs6495708	-0.001409	-3.59	0.259	439	439	susie	0.061	0.0023	-0.1429	0.8864	0.918	0.081	0.001	0	0	ENSG00000182117	0.9741	1	Brain_Anterior_cingulate_cortex_BA24
GTExv8.EUR.Brain_Substantia_nigra	/stornext/Bioinf/data/lab_bahlo/users/gerring.z/twas/weights/GTExv8.EUR.Brain_Substantia_nigra/ENSG00000261706.1.wgt.RDat	ENSG00000261706.1	21	44995184	44995185	0.423	rs4818775	2.87	rs4819004	0.04862	4.12	-0.108	599	40	enet	0.083	0.0022	0.1426	0.886579	0.87	0.128	0.001	0	0	ENSG00000261706	0.9741	1	Brain_Substantia_nigra
GTExv8.EUR.Brain_Nucleus_accumbens_basal_ganglia	/stornext/Bioinf/data/lab_bahlo/users/gerring.z/twas/weights/GTExv8.EUR.Brain_Nucleus_accumbens_basal_ganglia/ENSG00000027644.4.wgt.RDat	ENSG00000027644.4	1	156859017	156859018	0.2624	rs11360	2.92	rs750439	-5.96e-05	-3.44	-0.0960	452	452	susie	0.034	0.0071	-0.14212	0.886983	0.931	0.067	0.001	0	0	ENSG00000027644	0.9741	1	Brain_Nucleus_accumbens_basal_ganglia
GTExv8.EUR.Brain_Cerebellum	/stornext/Bioinf/data/lab_bahlo/users/gerring.z/twas/weights/GTExv8.EUR.Brain_Cerebellum/ENSG00000140675.12.wgt.RDat	ENSG00000140675.12	16	31483001	31483002	0.1399	rs8051354	-2.81	rs13333846	0.064806	4.96	-0.172	266	10	enet	0.095	1e-05	-0.14244	0.887	0.151	0.847	0	0	0.001	ENSG00000140675	0.9741	1	Brain_Cerebellum
GTExv8.EUR.Brain_Cerebellum	/stornext/Bioinf/data/lab_bahlo/users/gerring.z/twas/weights/GTExv8.EUR.Brain_Cerebellum/ENSG00000154370.15.wgt.RDat	ENSG00000154370.15	1	228406839	228406840	0.2144	rs3121309	-2.836	rs3738688	3.67e-02	-4.70	-0.2730	328	328	susie	0.11	1.3e-06	0.141981	0.887	0.344	0.654	0	0.001	0.001	ENSG00000154370	0.9741	1	Brain_Cerebellum
GTExv8.EUR.Brain_Caudate_basal_ganglia	/stornext/Bioinf/data/lab_bahlo/users/gerring.z/twas/weights/GTExv8.EUR.Brain_Caudate_basal_ganglia/ENSG00000264026.1.wgt.RDat	ENSG00000264026.1	17	72342939	72342940	0.2157	rs12601701	2.81	rs4530179	-0.00253	3.29	0.352	584	7	lasso	0.017	0.049	0.14211	0.887	0.926	0.072	0.002	0	0	ENSG00000264026	0.9741	1	Brain_Caudate_basal_ganglia
GTExv8.EUR.Brain_Cerebellum	/stornext/Bioinf/data/lab_bahlo/users/gerring.z/twas/weights/GTExv8.EUR.Brain_Cerebellum/ENSG00000276115.1.wgt.RDat	ENSG00000276115.1	12	32352348	32352349	0.098	rs10506076	-3.82	rs261875	0.012181	-3.82	0.940	558	44	enet	0.016	0.044	-0.14224	0.887	0.807	0.18	0.01	0.002	0.002	ENSG00000276115	0.9741	1	Brain_Cerebellum
GTExv8.EUR.Brain_Anterior_cingulate_cortex_BA24	/stornext/Bioinf/data/lab_bahlo/users/gerring.z/twas/weights/GTExv8.EUR.Brain_Anterior_cingulate_cortex_BA24/ENSG00000152332.15.wgt.RDat	ENSG00000152332.15	1	162497250	162497251	0.2815	rs12090563	3.62	rs2684878	5.69e-03	3.82	-0.521	655	10	lasso	0.021	0.051	-0.14205	0.887043	0.89	0.105	0.004	0	0.001	ENSG00000152332	0.9741	1	Brain_Anterior_cingulate_cortex_BA24
GTExv8.EUR.Brain_Nucleus_accumbens_basal_ganglia	/stornext/Bioinf/data/lab_bahlo/users/gerring.z/twas/weights/GTExv8.EUR.Brain_Nucleus_accumbens_basal_ganglia/ENSG00000268568.1.wgt.RDat	ENSG00000268568.1	19	56673900	56673901	0.1959	rs2074942	-4.25	rs11084460	0.096474	4.74	-0.319	497	18	enet	0.14	9.3e-08	0.14201	0.887076	0.529	0.445	0.013	0.011	0.002	ENSG00000268568	0.9741	1	Brain_Nucleus_accumbens_basal_ganglia
GTExv8.EUR.Brain_Cortex	/stornext/Bioinf/data/lab_bahlo/users/gerring.z/twas/weights/GTExv8.EUR.Brain_Cortex/ENSG00000175216.14.wgt.RDat	ENSG00000175216.14	11	46846307	46846308	0.119	rs752849	2.24	rs830085	0.011994	-3.67	-0.142	264	1	top1	0.012	0.075	0.142	0.88708	0.978	0.021	0	0	0	ENSG00000175216	0.9741	1	Brain_Cortex
GTExv8.EUR.Brain_Cerebellum	/stornext/Bioinf/data/lab_bahlo/users/gerring.z/twas/weights/GTExv8.EUR.Brain_Cerebellum/ENSG00000226155.1.wgt.RDat	ENSG00000226155.1	3	195912048	195912049	0.3579	rs9877304	-3.03	rs11185498	0.020085	4.04	0.0620	289	20	enet	0.049	0.0014	-0.14195	0.887123	0.847	0.152	0.001	0	0	ENSG00000226155	0.9741	1	Brain_Cerebellum
GTExv8.EUR.Brain_Cerebellar_Hemisphere	/stornext/Bioinf/data/lab_bahlo/users/gerring.z/twas/weights/GTExv8.EUR.Brain_Cerebellar_Hemisphere/ENSG00000259709.1.wgt.RDat	ENSG00000259709.1	15	52124639	52124640	0.6055	rs11635099	-3.31	rs11631530	-0.003244	3.62	3.146	389	30	enet	0.022	0.036	-0.14183	0.88722	0.94	0.058	0.001	0	0.001	ENSG00000259709	0.97415	1	Brain_Cerebellar_Hemisphere
GTExv8.EUR.Brain_Putamen_basal_ganglia	/stornext/Bioinf/data/lab_bahlo/users/gerring.z/twas/weights/GTExv8.EUR.Brain_Putamen_basal_ganglia/ENSG00000259356.1.wgt.RDat	ENSG00000259356.1	15	100126105	100126106	0.3344	rs11858287	4.07	rs4965545	-0.004202	-3.64	-0.052	558	558	susie	0.0038	0.21	-0.1417	0.88729	0.915	0.078	0.006	0.001	0	ENSG00000259356	0.974185	1	Brain_Putamen_basal_ganglia
GTExv8.EUR.Brain_Cerebellar_Hemisphere	/stornext/Bioinf/data/lab_bahlo/users/gerring.z/twas/weights/GTExv8.EUR.Brain_Cerebellar_Hemisphere/ENSG00000183648.9.wgt.RDat	ENSG00000183648.9	14	92121916	92121917	0.339	rs910368	3.89	rs12889045	-0.00618	-4.02	0.801	527	527	susie	0.015	0.068	-0.1407	0.888	0.816	0.179	0.003	0.001	0.001	ENSG00000183648	0.974256	1	Brain_Cerebellar_Hemisphere
GTExv8.EUR.Brain_Cerebellum	/stornext/Bioinf/data/lab_bahlo/users/gerring.z/twas/weights/GTExv8.EUR.Brain_Cerebellum/ENSG00000183696.13.wgt.RDat	ENSG00000183696.13	7	48088627	48088628	0.4876	rs6953528	-3.19	rs9639996	0.248	-7.63	-0.679	535	30	enet	0.37	8.9e-21	-0.141225	0.888	0	0.997	0	0.002	0.001	ENSG00000183696	0.974256	1	Brain_Cerebellum
GTExv8.EUR.Brain_Anterior_cingulate_cortex_BA24	/stornext/Bioinf/data/lab_bahlo/users/gerring.z/twas/weights/GTExv8.EUR.Brain_Anterior_cingulate_cortex_BA24/ENSG00000169905.12.wgt.RDat	ENSG00000169905.12	1	179877802	179877803	0.1598	rs2454190	-2.41	rs561233	8.25e-02	-4.58	-0.140	515	1	top1	0.083	0.00043	0.14	0.88866	0.862	0.137	0.001	0	0	ENSG00000169905	0.974435	1	Brain_Anterior_cingulate_cortex_BA24
GTExv8.EUR.Brain_Anterior_cingulate_cortex_BA24	/stornext/Bioinf/data/lab_bahlo/users/gerring.z/twas/weights/GTExv8.EUR.Brain_Anterior_cingulate_cortex_BA24/ENSG00000188039.13.wgt.RDat	ENSG00000188039.13	19	16719975	16719976	0.3577	rs12973238	-3.35	rs12983375	0.33002	-6.75	-0.14	375	1	top1	0.33	1.9e-13	0.14	0.88866	0.001	0.997	0	0.002	0.001	ENSG00000188039	0.974435	1	Brain_Anterior_cingulate_cortex_BA24
GTExv8.EUR.Brain_Frontal_Cortex_BA9	/stornext/Bioinf/data/lab_bahlo/users/gerring.z/twas/weights/GTExv8.EUR.Brain_Frontal_Cortex_BA9/ENSG00000147533.16.wgt.RDat	ENSG00000147533.16	8	41490395	41490396	0.2964	rs7827040	2.92	rs1425781	0.119795	-5.32	-0.103	432	432	susie	0.16	1.1e-07	-0.13985	0.889	0.079	0.919	0	0.001	0.001	ENSG00000147533	0.974435	1	Brain_Frontal_Cortex_BA9
GTExv8.EUR.Brain_Putamen_basal_ganglia	/stornext/Bioinf/data/lab_bahlo/users/gerring.z/twas/weights/GTExv8.EUR.Brain_Putamen_basal_ganglia/ENSG00000175077.5.wgt.RDat	ENSG00000175077.5	3	187200113	187200114	0.5464	rs7646517	-3.75	rs9290845	2.10e-01	5.75	0.1760	606	9	lasso	0.23	2.6e-10	0.1393	0.889	0.054	0.94	0	0.005	0.001	ENSG00000175077	0.974435	1	Brain_Putamen_basal_ganglia
GTExv8.EUR.Brain_Cerebellar_Hemisphere	/stornext/Bioinf/data/lab_bahlo/users/gerring.z/twas/weights/GTExv8.EUR.Brain_Cerebellar_Hemisphere/ENSG00000180263.13.wgt.RDat	ENSG00000180263.13	12	95217481	95217482	0.1531	rs2254788	-2.71	rs3794256	0.029469	3.85	-0.246	608	23	enet	0.058	0.0014	-0.13909	0.889	0.702	0.296	0.001	0	0	ENSG00000180263	0.974435	1	Brain_Cerebellar_Hemisphere
GTExv8.EUR.Brain_Cortex	/stornext/Bioinf/data/lab_bahlo/users/gerring.z/twas/weights/GTExv8.EUR.Brain_Cortex/ENSG00000275212.1.wgt.RDat	ENSG00000275212.1	12	126032994	126032995	0.3671	rs11058291	3.24	rs4765311	0.036295	-5.35	0.214	586	15	enet	0.19	6.1e-10	-0.13995	0.889	0.096	0.9	0	0.003	0.001	ENSG00000275212	0.974435	1	Brain_Cortex
GTExv8.EUR.Brain_Hypothalamus	/stornext/Bioinf/data/lab_bahlo/users/gerring.z/twas/weights/GTExv8.EUR.Brain_Hypothalamus/ENSG00000142748.12.wgt.RDat	ENSG00000142748.12	1	27374823	27374824	0.2618	rs3170660	3.13	rs1767512	1.12e-02	-3.64	0.085	229	229	susie	0.058	0.0014	0.13831	0.889994	0.854	0.145	0	0	0	ENSG00000142748	0.974781	1	Brain_Hypothalamus
GTExv8.EUR.Brain_Cerebellar_Hemisphere	/stornext/Bioinf/data/lab_bahlo/users/gerring.z/twas/weights/GTExv8.EUR.Brain_Cerebellar_Hemisphere/ENSG00000119699.7.wgt.RDat	ENSG00000119699.7	14	75982990	75982991	0.134	rs2042518	2.86	rs4252328	0.01255	-3.76	0.272	468	14	lasso	0.039	0.0077	0.1389	0.89	0.792	0.207	0.001	0	0	ENSG00000119699	0.974781	1	Brain_Cerebellar_Hemisphere
GTExv8.EUR.Brain_Spinal_cord_cervical_c-1	/stornext/Bioinf/data/lab_bahlo/users/gerring.z/twas/weights/GTExv8.EUR.Brain_Spinal_cord_cervical_c-1/ENSG00000162885.12.wgt.RDat	ENSG00000162885.12	1	235504480	235504481	0.351	rs6692303	2.84	rs1305556	0.114936	-4.97	-0.446	326	25	enet	0.19	8.4e-07	0.13796	0.89	0.133	0.865	0	0.001	0.001	ENSG00000162885	0.974781	1	Brain_Spinal_cord_cervical_c-1
GTExv8.EUR.Brain_Putamen_basal_ganglia	/stornext/Bioinf/data/lab_bahlo/users/gerring.z/twas/weights/GTExv8.EUR.Brain_Putamen_basal_ganglia/ENSG00000165061.14.wgt.RDat	ENSG00000165061.14	8	40897832	40897833	0.2158	rs7827040	2.92	rs747417	0.022906	3.51	0.844	489	489	susie	0.023	0.033	0.1385	0.89	0.92	0.078	0.001	0	0	ENSG00000165061	0.974781	1	Brain_Putamen_basal_ganglia
GTExv8.EUR.Brain_Cerebellar_Hemisphere	/stornext/Bioinf/data/lab_bahlo/users/gerring.z/twas/weights/GTExv8.EUR.Brain_Cerebellar_Hemisphere/ENSG00000245080.7.wgt.RDat	ENSG00000245080.7	8	95073181	95073182	0.4061	rs3105008	-2.31	rs11779506	0.410736	8.03	-0.138	550	1	top1	0.41	9.5e-20	-0.138	0.89	0	0.998	0	0.001	0.001	ENSG00000245080	0.974781	1	Brain_Cerebellar_Hemisphere
GTExv8.EUR.Brain_Putamen_basal_ganglia	/stornext/Bioinf/data/lab_bahlo/users/gerring.z/twas/weights/GTExv8.EUR.Brain_Putamen_basal_ganglia/ENSG00000005194.14.wgt.RDat	ENSG00000005194.14	16	57447435	57447436	0.4129	rs1627144	3.17	rs223859	0.103179	-4.09	0.137	580	1	top1	0.1	3.1e-05	-0.137	0.891	0.942	0.055	0.002	0	0	ENSG00000005194	0.97494	1	Brain_Putamen_basal_ganglia
GTExv8.EUR.Brain_Caudate_basal_ganglia	/stornext/Bioinf/data/lab_bahlo/users/gerring.z/twas/weights/GTExv8.EUR.Brain_Caudate_basal_ganglia/ENSG00000105497.7.wgt.RDat	ENSG00000105497.7	19	51571297	51571298	0.2385	rs2455066	3.31	rs8111685	0.067099	-4.74	-0.175	602	602	susie	0.11	6.9e-06	0.137477	0.891	0.34	0.658	0.001	0.001	0.001	ENSG00000105497	0.97494	1	Brain_Caudate_basal_ganglia
GTExv8.EUR.Brain_Cerebellar_Hemisphere	/stornext/Bioinf/data/lab_bahlo/users/gerring.z/twas/weights/GTExv8.EUR.Brain_Cerebellar_Hemisphere/ENSG00000177370.4.wgt.RDat	ENSG00000177370.4	17	997116	997117	0.371	rs7207116	-3.30	rs3744750	0.209860	6.10	0.137	437	1	top1	0.21	9.7e-10	0.137	0.891	0.011	0.987	0	0.002	0.001	ENSG00000177370	0.97494	1	Brain_Cerebellar_Hemisphere
GTExv8.EUR.Brain_Cerebellar_Hemisphere	/stornext/Bioinf/data/lab_bahlo/users/gerring.z/twas/weights/GTExv8.EUR.Brain_Cerebellar_Hemisphere/ENSG00000215788.9.wgt.RDat	ENSG00000215788.9	1	6466090	6466091	0.2166	rs11122109	-4.156	rs3138156	-0.004822	4.10	-0.2310	413	13	enet	0.037	0.009	-0.137507	0.891	0.838	0.124	0.031	0.005	0.003	ENSG00000215788	0.97494	1	Brain_Cerebellar_Hemisphere
GTExv8.EUR.Brain_Putamen_basal_ganglia	/stornext/Bioinf/data/lab_bahlo/users/gerring.z/twas/weights/GTExv8.EUR.Brain_Putamen_basal_ganglia/ENSG00000233487.6.wgt.RDat	ENSG00000233487.6	3	196987557	196987558	0.2567	rs11185544	3.83	rs4916561	4.38e-04	3.78	0.0730	467	3	lasso	0.094	6.6e-05	0.1366	0.891	0.906	0.09	0.004	0	0	ENSG00000233487	0.97494	1	Brain_Putamen_basal_ganglia
GTExv8.EUR.Brain_Nucleus_accumbens_basal_ganglia	/stornext/Bioinf/data/lab_bahlo/users/gerring.z/twas/weights/GTExv8.EUR.Brain_Nucleus_accumbens_basal_ganglia/ENSG00000254532.1.wgt.RDat	ENSG00000254532.1	11	30084342	30084343	0.3416	rs569724	3.67	rs16920406	0.287738	7.31	-0.056	366	366	susie	0.29	3.5e-15	-0.13735	0.891	0	0.994	0	0.005	0.001	ENSG00000254532	0.97494	1	Brain_Nucleus_accumbens_basal_ganglia
GTExv8.EUR.Brain_Cerebellum	/stornext/Bioinf/data/lab_bahlo/users/gerring.z/twas/weights/GTExv8.EUR.Brain_Cerebellum/ENSG00000274395.1.wgt.RDat	ENSG00000274395.1	12	107836554	107836555	0.3642	rs4964232	-3.67	rs1863527	0.211159	-7.06	-0.033	478	478	susie	0.26	3.3e-14	-0.13728	0.891	0	0.994	0	0.005	0.001	ENSG00000274395	0.97494	1	Brain_Cerebellum
GTExv8.EUR.Brain_Cerebellum	/stornext/Bioinf/data/lab_bahlo/users/gerring.z/twas/weights/GTExv8.EUR.Brain_Cerebellum/ENSG00000100038.19.wgt.RDat	ENSG00000100038.19	22	21982815	21982816	0.3721	rs11089978	3.6	rs240065	0.197105	6.57	-0.166	412	412	susie	0.21	1.4e-11	-0.13677	0.891212	0.001	0.997	0	0.001	0.001	ENSG00000100038	0.975079	1	Brain_Cerebellum
GTExv8.EUR.Brain_Frontal_Cortex_BA9	/stornext/Bioinf/data/lab_bahlo/users/gerring.z/twas/weights/GTExv8.EUR.Brain_Frontal_Cortex_BA9/ENSG00000230729.1.wgt.RDat	ENSG00000230729.1	9	34522256	34522257	0.2204	rs10814183	-2.53	rs4363285	0.014704	3.76	-0.7220	354	21	enet	0.038	0.0085	-0.13555	0.892	0.915	0.084	0.001	0	0	ENSG00000230729	0.975436	1	Brain_Frontal_Cortex_BA9
GTExv8.EUR.Brain_Cerebellum	/stornext/Bioinf/data/lab_bahlo/users/gerring.z/twas/weights/GTExv8.EUR.Brain_Cerebellum/ENSG00000257702.3.wgt.RDat	ENSG00000257702.3	2	74502594	74502595	0.073	rs828867	-5.12	rs2284708	-0.001953	3.51	-0.16000	369	369	susie	-0.00078	0.36	-0.13631	0.892	0.551	0.117	0.264	0.056	0.012	ENSG00000257702	0.975436	1	Brain_Cerebellum
GTExv8.EUR.Brain_Cerebellar_Hemisphere	/stornext/Bioinf/data/lab_bahlo/users/gerring.z/twas/weights/GTExv8.EUR.Brain_Cerebellar_Hemisphere/ENSG00000260011.2.wgt.RDat	ENSG00000260011.2	17	82382689	82382690	0.4815	rs4969481	-4.46	rs7503424	0.145549	5.47	-0.185	348	348	susie	0.17	4.7e-08	-0.1353	0.892	0.039	0.923	0.001	0.035	0.001	ENSG00000260011	0.975436	1	Brain_Cerebellar_Hemisphere
GTExv8.EUR.Brain_Cerebellum	/stornext/Bioinf/data/lab_bahlo/users/gerring.z/twas/weights/GTExv8.EUR.Brain_Cerebellum/ENSG00000135902.9.wgt.RDat	ENSG00000135902.9	2	232525992	232525993	0.2378	rs882098	-3.16	rs733603	0.220870	6.53	0.08700	429	5	lasso	0.22	5.3e-12	0.13455	0.893	0.001	0.997	0	0.001	0.001	ENSG00000135902	0.9758	1	Brain_Cerebellum
GTExv8.EUR.Brain_Cerebellar_Hemisphere	/stornext/Bioinf/data/lab_bahlo/users/gerring.z/twas/weights/GTExv8.EUR.Brain_Cerebellar_Hemisphere/ENSG00000144645.13.wgt.RDat	ENSG00000144645.13	3	32077579	32077580	0.5431	rs9825159	3.94	rs9847800	0.202	-6.64	0.18	519	10	lasso	0.24	2.7e-11	-0.13508	0.893	0	0.991	0	0.007	0.001	ENSG00000144645	0.9758	1	Brain_Cerebellar_Hemisphere
GTExv8.EUR.Brain_Cerebellar_Hemisphere	/stornext/Bioinf/data/lab_bahlo/users/gerring.z/twas/weights/GTExv8.EUR.Brain_Cerebellar_Hemisphere/ENSG00000147687.18.wgt.RDat	ENSG00000147687.18	8	124539457	124539458	0.2946	rs7843845	-3.04	rs12681194	-0.006301	3.21	1.689	524	524	susie	0.056	0.0017	-0.134611	0.893	0.922	0.076	0.001	0	0	ENSG00000147687	0.9758	1	Brain_Cerebellar_Hemisphere
GTExv8.EUR.Brain_Hypothalamus	/stornext/Bioinf/data/lab_bahlo/users/gerring.z/twas/weights/GTExv8.EUR.Brain_Hypothalamus/ENSG00000174989.12.wgt.RDat	ENSG00000174989.12	12	116910955	116910956	0.142	rs11068350	-2.97	rs7133090	0.093	4.47	0.503	452	452	susie	0.11	1e-05	0.1341	0.893	0.428	0.57	0	0.001	0.001	ENSG00000174989	0.9758	1	Brain_Hypothalamus
GTExv8.EUR.Brain_Cerebellum	/stornext/Bioinf/data/lab_bahlo/users/gerring.z/twas/weights/GTExv8.EUR.Brain_Cerebellum/ENSG00000178445.9.wgt.RDat	ENSG00000178445.9	9	6645782	6645783	0.2233	rs7857628	3.44	rs11790744	0.13852	5.49	-0.134	554	1	top1	0.14	8.7e-08	-0.134	0.893	0.105	0.892	0	0.002	0.001	ENSG00000178445	0.9758	1	Brain_Cerebellum
GTExv8.EUR.Brain_Caudate_basal_ganglia	/stornext/Bioinf/data/lab_bahlo/users/gerring.z/twas/weights/GTExv8.EUR.Brain_Caudate_basal_ganglia/ENSG00000204956.5.wgt.RDat	ENSG00000204956.5	5	141330570	141330571	0.4568	rs3776121	-3.50	rs7722108	0.270662	6.85	-0.134	491	1	top1	0.27	1.6e-13	-0.134	0.893	0	0.995	0	0.004	0.001	ENSG00000204956	0.9758	1	Brain_Caudate_basal_ganglia
GTExv8.EUR.Brain_Cerebellar_Hemisphere	/stornext/Bioinf/data/lab_bahlo/users/gerring.z/twas/weights/GTExv8.EUR.Brain_Cerebellar_Hemisphere/ENSG00000110344.9.wgt.RDat	ENSG00000110344.9	11	118359584	118359585	0.371	rs6589652	-3.35	rs1715444	0.002636	3.89	-0.908	487	34	enet	0.11	1e-05	0.1338	0.8936	0.756	0.242	0.001	0	0	ENSG00000110344	0.976219	1	Brain_Cerebellar_Hemisphere
GTExv8.EUR.Brain_Spinal_cord_cervical_c-1	/stornext/Bioinf/data/lab_bahlo/users/gerring.z/twas/weights/GTExv8.EUR.Brain_Spinal_cord_cervical_c-1/ENSG00000142552.7.wgt.RDat	ENSG00000142552.7	19	49527617	49527618	0.21	rs34739574	3.2	rs7256146	0.0361	-3.84	-0.748	368	368	susie	0.084	0.00095	0.13272	0.894	0.895	0.102	0.002	0	0	ENSG00000142552	0.976219	1	Brain_Spinal_cord_cervical_c-1
GTExv8.EUR.Brain_Caudate_basal_ganglia	/stornext/Bioinf/data/lab_bahlo/users/gerring.z/twas/weights/GTExv8.EUR.Brain_Caudate_basal_ganglia/ENSG00000188868.13.wgt.RDat	ENSG00000188868.13	19	12333719	12333720	0.0953	rs12972734	-3.58	rs10407898	0.000706	3.19	1.012	277	277	susie	0.016	0.051	-0.133432	0.894	0.911	0.086	0.002	0	0	ENSG00000188868	0.976219	1	Brain_Caudate_basal_ganglia
GTExv8.EUR.Brain_Cortex	/stornext/Bioinf/data/lab_bahlo/users/gerring.z/twas/weights/GTExv8.EUR.Brain_Cortex/ENSG00000250476.1.wgt.RDat	ENSG00000250476.1	4	3967659	3967660	0.332	rs12374304	-2.69	rs6838565	0.087241	5.15	-0.295	340	10	enet	0.13	2.8e-07	-0.13344	0.894	0.319	0.679	0	0.001	0.001	ENSG00000250476	0.976219	1	Brain_Cortex
GTExv8.EUR.Brain_Cerebellum	/stornext/Bioinf/data/lab_bahlo/users/gerring.z/twas/weights/GTExv8.EUR.Brain_Cerebellum/ENSG00000101439.8.wgt.RDat	ENSG00000101439.8	20	23638472	23638473	0.2894	rs8182947	-2.85	rs2093145	0.057	-4.65	-0.751	541	87	enet	0.091	1.5e-05	0.1332	0.894051	0.383	0.615	0	0.001	0.001	ENSG00000101439	0.976237	1	Brain_Cerebellum
