## Supplementary Tables for "Genetics of cannabis ever-use and frequency across ancestries implicate novel loci and brain-specific biology" (part 35 of 59)

### Sheet: S38-TWAS_GTEx ever-use (continued)
Table S38. Full results gene-based test TWAS with GTEx data for ever-use
GTExv8.EUR.Brain_Cerebellar_Hemisphere	/stornext/Bioinf/data/lab_bahlo/users/gerring.z/twas/weights/GTExv8.EUR.Brain_Cerebellar_Hemisphere/ENSG00000267500.1.wgt.RDat	ENSG00000267500.1	19	11648363	11648364	0.375	rs11879596	-3.34	rs10403331	0.220166	-6.14	0.133	353	1	top1	0.22	3.4e-10	-0.133	0.894193	0.009	0.989	0	0.001	0.001	ENSG00000267500	0.976336	1	Brain_Cerebellar_Hemisphere
GTExv8.EUR.Brain_Amygdala	/stornext/Bioinf/data/lab_bahlo/users/gerring.z/twas/weights/GTExv8.EUR.Brain_Amygdala/ENSG00000168439.16.wgt.RDat	ENSG00000168439.16	11	64185271	64185272	0.253	rs506338	3.52	rs6591843	0.03848	4.13	0.487	338	18	enet	0.11	0.00013	-0.1325	0.894608	0.851	0.136	0.01	0.002	0.001	ENSG00000168439	0.976526	1	Brain_Amygdala
GTExv8.EUR.Brain_Nucleus_accumbens_basal_ganglia	/stornext/Bioinf/data/lab_bahlo/users/gerring.z/twas/weights/GTExv8.EUR.Brain_Nucleus_accumbens_basal_ganglia/ENSG00000216624.3.wgt.RDat	ENSG00000216624.3	6	166058504	166058505	0.3706	rs10946174	-3.13	rs4072989	-0.005574	3.32	0.561	692	692	susie	0.069	0.0002	0.13237	0.89469	0.925	0.073	0.002	0	0	ENSG00000216624	0.976526	1	Brain_Nucleus_accumbens_basal_ganglia
GTExv8.EUR.Brain_Substantia_nigra	/stornext/Bioinf/data/lab_bahlo/users/gerring.z/twas/weights/GTExv8.EUR.Brain_Substantia_nigra/ENSG00000131408.13.wgt.RDat	ENSG00000131408.13	19	50329652	50329653	0.707	rs4802666	3.35	rs6509481	0.143766	-3.96	-0.132	396	1	top1	0.14	5.9e-05	0.132	0.894984	0.965	0.033	0.002	0	0	ENSG00000131408	0.976526	1	Brain_Substantia_nigra
GTExv8.EUR.Brain_Cerebellum	/stornext/Bioinf/data/lab_bahlo/users/gerring.z/twas/weights/GTExv8.EUR.Brain_Cerebellum/ENSG00000100884.9.wgt.RDat	ENSG00000100884.9	14	24070836	24070837	0.187	rs3742491	-3.28	rs7146599	-0.0041	3.56	0.39	491	17	enet	0.026	0.016	0.1323	0.895	0.917	0.08	0.002	0	0	ENSG00000100884	0.976526	1	Brain_Cerebellum
GTExv8.EUR.Brain_Spinal_cord_cervical_c-1	/stornext/Bioinf/data/lab_bahlo/users/gerring.z/twas/weights/GTExv8.EUR.Brain_Spinal_cord_cervical_c-1/ENSG00000229056.2.wgt.RDat	ENSG00000229056.2	2	196260023	196260024	0.317	rs16850725	-3.36	rs17231419	0.080718	3.65	-0.13200	363	1	top1	0.081	0.0012	-0.132	0.895	0.973	0.025	0.002	0	0	ENSG00000229056	0.976526	1	Brain_Spinal_cord_cervical_c-1
GTExv8.EUR.Brain_Amygdala	/stornext/Bioinf/data/lab_bahlo/users/gerring.z/twas/weights/GTExv8.EUR.Brain_Amygdala/ENSG00000260750.5.wgt.RDat	ENSG00000260750.5	16	87492554	87492555	0.2685	rs9932611	3.41	rs4066743	0.009728	-3.64	-0.28500	588	588	susie	0.065	0.003	-0.1317	0.895	0.893	0.105	0.002	0	0	ENSG00000260750	0.976526	1	Brain_Amygdala
GTExv8.EUR.Brain_Cerebellum	/stornext/Bioinf/data/lab_bahlo/users/gerring.z/twas/weights/GTExv8.EUR.Brain_Cerebellum/ENSG00000121900.18.wgt.RDat	ENSG00000121900.18	1	32901437	32901438	0.1333	rs6425816	-3.745	rs3907228	2.63e-02	-3.72	-0.1310	282	1	top1	0.026	0.015	0.131	0.896	0.963	0.023	0.012	0	0.001	ENSG00000121900	0.97672	1	Brain_Cerebellum
GTExv8.EUR.Brain_Cerebellum	/stornext/Bioinf/data/lab_bahlo/users/gerring.z/twas/weights/GTExv8.EUR.Brain_Cerebellum/ENSG00000172893.15.wgt.RDat	ENSG00000172893.15	11	71452867	71452868	0.1947	rs3934692	-2.76	rs3750997	0.055141	4.7	-0.78	310	36	enet	0.075	8e-05	0.13033	0.896	0.403	0.596	0	0	0.001	ENSG00000172893	0.97672	1	Brain_Cerebellum
GTExv8.EUR.Brain_Anterior_cingulate_cortex_BA24	/stornext/Bioinf/data/lab_bahlo/users/gerring.z/twas/weights/GTExv8.EUR.Brain_Anterior_cingulate_cortex_BA24/ENSG00000258279.3.wgt.RDat	ENSG00000258279.3	12	52164114	52164115	0.233	rs11521	3.35	rs3741720	0.041551	3.94	0.129	677	5	enet	0.043	0.0088	0.1311	0.896	0.839	0.157	0.003	0.001	0	ENSG00000258279	0.97672	1	Brain_Anterior_cingulate_cortex_BA24
GTExv8.EUR.Brain_Cortex	/stornext/Bioinf/data/lab_bahlo/users/gerring.z/twas/weights/GTExv8.EUR.Brain_Cortex/ENSG00000272861.1.wgt.RDat	ENSG00000272861.1	2	105249793	105249794	0.1798	rs6709683	-3.420	rs4851055	-2.40e-04	3.64	0.147	546	546	susie	0.047	0.0019	0.13105	0.896	0.897	0.098	0.004	0	0	ENSG00000272861	0.97672	1	Brain_Cortex
GTExv8.EUR.Brain_Cerebellum	/stornext/Bioinf/data/lab_bahlo/users/gerring.z/twas/weights/GTExv8.EUR.Brain_Cerebellum/ENSG00000273143.1.wgt.RDat	ENSG00000273143.1	10	110496203	110496204	0.2707	rs7079511	2.81	rs17127354	0.00988	3.93	0.524	429	3	lasso	0.02	0.029	0.13037	0.896	0.899	0.099	0.001	0	0	ENSG00000273143	0.97672	1	Brain_Cerebellum
GTExv8.EUR.Brain_Putamen_basal_ganglia	/stornext/Bioinf/data/lab_bahlo/users/gerring.z/twas/weights/GTExv8.EUR.Brain_Putamen_basal_ganglia/ENSG00000116141.15.wgt.RDat	ENSG00000116141.15	1	220528182	220528183	0.1307	rs10495161	-2.954	rs10746403	0.097972	-4.45	0.13000	396	1	top1	0.098	4.8e-05	-0.13	0.896566	0.893	0.106	0.001	0	0	ENSG00000116141	0.976992	1	Brain_Putamen_basal_ganglia
GTExv8.EUR.Brain_Frontal_Cortex_BA9	/stornext/Bioinf/data/lab_bahlo/users/gerring.z/twas/weights/GTExv8.EUR.Brain_Frontal_Cortex_BA9/ENSG00000143891.16.wgt.RDat	ENSG00000143891.16	2	38665909	38665910	0.44	rs232589	3.83	rs3821023	0.32	7.02	0.13	364	1	top1	0.32	6.9e-15	0.13	0.896566	0	0.99	0	0.009	0.001	ENSG00000143891	0.976992	1	Brain_Frontal_Cortex_BA9
GTExv8.EUR.Brain_Hippocampus	/stornext/Bioinf/data/lab_bahlo/users/gerring.z/twas/weights/GTExv8.EUR.Brain_Hippocampus/ENSG00000154764.5.wgt.RDat	ENSG00000154764.5	3	13880120	13880121	0.4323	rs4685041	3.05	rs3796308	0.004316	4.03	0.13	510	1	top1	0.0043	0.2	0.13	0.897	0.951	0.047	0.002	0	0	ENSG00000154764	0.976992	1	Brain_Hippocampus
GTExv8.EUR.Brain_Cortex	/stornext/Bioinf/data/lab_bahlo/users/gerring.z/twas/weights/GTExv8.EUR.Brain_Cortex/ENSG00000162493.16.wgt.RDat	ENSG00000162493.16	1	13583464	13583465	0.2237	rs17391912	3.026	rs355022	1.59e-01	-5.45	-0.1300	437	1	top1	0.16	1.4e-08	0.13	0.897	0.125	0.873	0	0.001	0.001	ENSG00000162493	0.976992	1	Brain_Cortex
GTExv8.EUR.Brain_Putamen_basal_ganglia	/stornext/Bioinf/data/lab_bahlo/users/gerring.z/twas/weights/GTExv8.EUR.Brain_Putamen_basal_ganglia/ENSG00000233670.6.wgt.RDat	ENSG00000233670.6	17	10838444	10838445	0.2204	rs11078017	2.81	rs17816912	0.049253	4.11	-0.129	480	1	top1	0.049	0.0034	-0.129	0.897	0.946	0.053	0.001	0	0	ENSG00000233670	0.976992	1	Brain_Putamen_basal_ganglia
GTExv8.EUR.Brain_Hippocampus	/stornext/Bioinf/data/lab_bahlo/users/gerring.z/twas/weights/GTExv8.EUR.Brain_Hippocampus/ENSG00000268947.1.wgt.RDat	ENSG00000268947.1	19	35262845	35262846	0.405	rs3787037	-3.24	rs4806115	-0.004083	3.5	0.499	493	493	susie	0.035	0.012	0.1291	0.897	0.933	0.066	0.001	0	0	ENSG00000268947	0.976992	1	Brain_Hippocampus
GTExv8.EUR.Brain_Cerebellum	/stornext/Bioinf/data/lab_bahlo/users/gerring.z/twas/weights/GTExv8.EUR.Brain_Cerebellum/ENSG00000271824.1.wgt.RDat	ENSG00000271824.1	5	136193133	136193134	0.1876	rs10463927	-2.69	rs4585442	2.05e-01	6.37	-0.129	443	1	top1	0.2	4.1e-11	-0.129	0.897358	0.002	0.997	0	0.001	0.001	ENSG00000271824	0.977181	1	Brain_Cerebellum
GTExv8.EUR.Brain_Cerebellum	/stornext/Bioinf/data/lab_bahlo/users/gerring.z/twas/weights/GTExv8.EUR.Brain_Cerebellum/ENSG00000140403.12.wgt.RDat	ENSG00000140403.12	15	78264156	78264157	0.1934	rs3743084	2.99	rs8032417	0.019418	4.21	-0.5280	405	7	lasso	0.092	1.4e-05	0.12831	0.8979	0.757	0.239	0.002	0	0.002	ENSG00000140403	0.977181	1	Brain_Cerebellum
GTExv8.EUR.Brain_Cerebellar_Hemisphere	/stornext/Bioinf/data/lab_bahlo/users/gerring.z/twas/weights/GTExv8.EUR.Brain_Cerebellar_Hemisphere/ENSG00000156110.13.wgt.RDat	ENSG00000156110.13	10	74151184	74151185	0.0894	rs10824026	2.98	rs7922894	0.056636	-3.93	-0.023	234	234	susie	0.058	0.0013	-0.1286	0.898	0.687	0.312	0.001	0	0	ENSG00000156110	0.977181	1	Brain_Cerebellar_Hemisphere
GTExv8.EUR.Brain_Cerebellum	/stornext/Bioinf/data/lab_bahlo/users/gerring.z/twas/weights/GTExv8.EUR.Brain_Cerebellum/ENSG00000225251.1.wgt.RDat	ENSG00000225251.1	10	13058675	13058676	0.2346	rs10906320	3.87	rs12416459	0.186337	6.17	-0.128	654	1	top1	0.19	3.7e-10	-0.128	0.898	0.005	0.99	0	0.004	0.001	ENSG00000225251	0.977181	1	Brain_Cerebellum
GTExv8.EUR.Brain_Cerebellum	/stornext/Bioinf/data/lab_bahlo/users/gerring.z/twas/weights/GTExv8.EUR.Brain_Cerebellum/ENSG00000075240.16.wgt.RDat	ENSG00000075240.16	22	46576011	46576012	0.3531	rs6009096	-3.55	rs5769001	0.114808	5.54	0.486	548	12	lasso	0.16	6.9e-09	0.12762	0.898452	0.03	0.963	0	0.006	0.002	ENSG00000075240	0.977543	1	Brain_Cerebellum
GTExv8.EUR.Brain_Hippocampus	/stornext/Bioinf/data/lab_bahlo/users/gerring.z/twas/weights/GTExv8.EUR.Brain_Hippocampus/ENSG00000150656.14.wgt.RDat	ENSG00000150656.14	18	74534439	74534440	0.225	rs9957682	2.90	rs4892208	0.03117	3.66	-0.234	539	4	lasso	0.049	0.0037	0.1275	0.89858	0.913	0.085	0.001	0	0	ENSG00000150656	0.977561	1	Brain_Hippocampus
GTExv8.EUR.Brain_Nucleus_accumbens_basal_ganglia	/stornext/Bioinf/data/lab_bahlo/users/gerring.z/twas/weights/GTExv8.EUR.Brain_Nucleus_accumbens_basal_ganglia/ENSG00000155428.12.wgt.RDat	ENSG00000155428.12	7	72969465	72969466	0.2657	rs7798868	2.32	rs7804006	0.000827	-3.04	0.386	95	11	enet	0.029	0.013	0.1265	0.899	0.983	0.016	0	0	0	ENSG00000155428	0.977561	1	Brain_Nucleus_accumbens_basal_ganglia
GTExv8.EUR.Brain_Cerebellum	/stornext/Bioinf/data/lab_bahlo/users/gerring.z/twas/weights/GTExv8.EUR.Brain_Cerebellum/ENSG00000162148.10.wgt.RDat	ENSG00000162148.10	11	61481119	61481120	0.4263	rs174576	3.75	rs174534	-0.005278	3.63	3.05	367	25	enet	0.057	0.00055	0.127503	0.899	0.908	0.076	0.009	0.001	0.006	ENSG00000162148	0.977561	1	Brain_Cerebellum
GTExv8.EUR.Brain_Caudate_basal_ganglia	/stornext/Bioinf/data/lab_bahlo/users/gerring.z/twas/weights/GTExv8.EUR.Brain_Caudate_basal_ganglia/ENSG00000205361.8.wgt.RDat	ENSG00000205361.8	16	56643704	56643705	0.1956	rs3811360	3.44	rs12232396	0.051594	-4.40	0.127	529	1	top1	0.052	0.0016	-0.127	0.899	0.889	0.109	0.002	0	0	ENSG00000205361	0.977561	1	Brain_Caudate_basal_ganglia
GTExv8.EUR.Brain_Frontal_Cortex_BA9	/stornext/Bioinf/data/lab_bahlo/users/gerring.z/twas/weights/GTExv8.EUR.Brain_Frontal_Cortex_BA9/ENSG00000101363.12.wgt.RDat	ENSG00000101363.12	20	37289637	37289638	0.3049	rs6020846	-2.17	rs6017708	-0.001823	-4.09	-0.067	323	42	enet	0.092	6.7e-05	0.1265	0.89936	0.829	0.17	0	0	0	ENSG00000101363	0.977833	1	Brain_Frontal_Cortex_BA9
GTExv8.EUR.Brain_Cerebellar_Hemisphere	/stornext/Bioinf/data/lab_bahlo/users/gerring.z/twas/weights/GTExv8.EUR.Brain_Cerebellar_Hemisphere/ENSG00000171970.12.wgt.RDat	ENSG00000171970.12	19	2900897	2900898	0.248	rs415945	2.53	rs3855680	0.114249	-4.67	0.126	439	1	top1	0.11	8.9e-06	-0.126	0.899732	0.8	0.199	0.001	0	0	ENSG00000171970	0.977958	1	Brain_Cerebellar_Hemisphere
GTExv8.EUR.Brain_Cortex	/stornext/Bioinf/data/lab_bahlo/users/gerring.z/twas/weights/GTExv8.EUR.Brain_Cortex/ENSG00000165606.8.wgt.RDat	ENSG00000165606.8	10	49396015	49396016	0.1395	rs4838566	-3.25	rs7067651	0.033644	-4.17	0.63	516	18	enet	0.064	0.00031	0.12531	0.9	0.72	0.279	0.001	0	0	ENSG00000165606	0.977958	1	Brain_Cortex
GTExv8.EUR.Brain_Cerebellar_Hemisphere	/stornext/Bioinf/data/lab_bahlo/users/gerring.z/twas/weights/GTExv8.EUR.Brain_Cerebellar_Hemisphere/ENSG00000277621.1.wgt.RDat	ENSG00000277621.1	17	12983001	12983002	0.3243	rs1860014	3.00	rs2072251	0.037400	4.47	-0.086	557	22	enet	0.15	3.4e-07	-0.12516	0.9	0.701	0.297	0.001	0	0	ENSG00000277621	0.977958	1	Brain_Cerebellar_Hemisphere
GTExv8.EUR.Brain_Substantia_nigra	/stornext/Bioinf/data/lab_bahlo/users/gerring.z/twas/weights/GTExv8.EUR.Brain_Substantia_nigra/ENSG00000164944.11.wgt.RDat	ENSG00000164944.11	8	94553528	94553529	0.454	rs2157	2.62	rs16916788	-0.0092	-3.37	-0.63	452	452	susie	0.031	0.043	0.1245	0.900924	0.908	0.091	0.001	0	0	ENSG00000164944	0.978113	1	Brain_Substantia_nigra
GTExv8.EUR.Brain_Spinal_cord_cervical_c-1	/stornext/Bioinf/data/lab_bahlo/users/gerring.z/twas/weights/GTExv8.EUR.Brain_Spinal_cord_cervical_c-1/ENSG00000117115.12.wgt.RDat	ENSG00000117115.12	1	17119434	17119435	0.272	rs9435736	-2.98	rs2871775	0.000630	3.52	0.024	381	381	susie	0.062	0.0043	-0.123881	0.901	0.917	0.082	0.001	0	0	ENSG00000117115	0.978113	1	Brain_Spinal_cord_cervical_c-1
GTExv8.EUR.Brain_Nucleus_accumbens_basal_ganglia	/stornext/Bioinf/data/lab_bahlo/users/gerring.z/twas/weights/GTExv8.EUR.Brain_Nucleus_accumbens_basal_ganglia/ENSG00000168826.15.wgt.RDat	ENSG00000168826.15	4	4290250	4290251	0.192	rs4234835	3.48	rs2980214	-0.000665	3.79	1.487	377	377	susie	0.0075	0.13	0.12393	0.901	0.918	0.08	0.001	0	0	ENSG00000168826	0.978113	1	Brain_Nucleus_accumbens_basal_ganglia
GTExv8.EUR.Brain_Putamen_basal_ganglia	/stornext/Bioinf/data/lab_bahlo/users/gerring.z/twas/weights/GTExv8.EUR.Brain_Putamen_basal_ganglia/ENSG00000263683.1.wgt.RDat	ENSG00000263683.1	7	30550216	30550217	0.1913	rs4723002	2.94	rs38471	0.09187	4.39	0.124	464	1	top1	0.092	8.3e-05	0.124	0.901315	0.905	0.094	0.001	0	0	ENSG00000263683	0.978212	1	Brain_Putamen_basal_ganglia
GTExv8.EUR.Brain_Amygdala	/stornext/Bioinf/data/lab_bahlo/users/gerring.z/twas/weights/GTExv8.EUR.Brain_Amygdala/ENSG00000279214.1.wgt.RDat	ENSG00000279214.1	1	48263178	48263179	0.2173	rs320031	-2.770	rs1722710	0.043211	-4.34	-0.1240	480	1	top1	0.043	0.013	0.124	0.901315	0.93	0.069	0.001	0	0	ENSG00000279214	0.978212	1	Brain_Amygdala
GTExv8.EUR.Brain_Caudate_basal_ganglia	/stornext/Bioinf/data/lab_bahlo/users/gerring.z/twas/weights/GTExv8.EUR.Brain_Caudate_basal_ganglia/ENSG00000172086.7.wgt.RDat	ENSG00000172086.7	2	88055728	88055729	0.202	rs894194	-2.88	rs13027954	-0.002296	-3.95	0.4170	242	8	lasso	0.037	0.0067	0.123642	0.901599	0.907	0.093	0.001	0	0	ENSG00000172086	0.978212	1	Brain_Caudate_basal_ganglia
GTExv8.EUR.Brain_Cerebellar_Hemisphere	/stornext/Bioinf/data/lab_bahlo/users/gerring.z/twas/weights/GTExv8.EUR.Brain_Cerebellar_Hemisphere/ENSG00000128050.8.wgt.RDat	ENSG00000128050.8	4	56435740	56435741	0.2831	rs1105434	-4.41	rs3796550	0.0515	-4.08	-0.123	435	1	top1	0.052	0.0025	0.123	0.902	0.889	0.045	0.06	0.003	0.003	ENSG00000128050	0.978212	1	Brain_Cerebellar_Hemisphere
GTExv8.EUR.Brain_Putamen_basal_ganglia	/stornext/Bioinf/data/lab_bahlo/users/gerring.z/twas/weights/GTExv8.EUR.Brain_Putamen_basal_ganglia/ENSG00000174808.11.wgt.RDat	ENSG00000174808.11	4	74794685	74794686	0.2005	rs1494881	-2.25	rs17477486	-0.002201	4.43	-0.52	405	11	enet	0.027	0.024	0.123	0.902	0.612	0.387	0	0	0	ENSG00000174808	0.978212	1	Brain_Putamen_basal_ganglia
GTExv8.EUR.Brain_Caudate_basal_ganglia	/stornext/Bioinf/data/lab_bahlo/users/gerring.z/twas/weights/GTExv8.EUR.Brain_Caudate_basal_ganglia/ENSG00000214223.4.wgt.RDat	ENSG00000214223.4	19	11667029	11667030	0.2534	rs11879596	-3.34	rs8109248	-0.000827	-3.09	1.188	348	348	susie	0.013	0.072	0.122514	0.902	0.956	0.043	0.001	0	0	ENSG00000214223	0.978212	1	Brain_Caudate_basal_ganglia
GTExv8.EUR.Brain_Frontal_Cortex_BA9	/stornext/Bioinf/data/lab_bahlo/users/gerring.z/twas/weights/GTExv8.EUR.Brain_Frontal_Cortex_BA9/ENSG00000260329.1.wgt.RDat	ENSG00000260329.1	12	106955496	106955497	0.1877	rs4964569	-2.72	rs1024855	0.110181	-4.46	-0.123	408	1	top1	0.11	1.3e-05	0.123	0.902	0.886	0.113	0.001	0	0	ENSG00000260329	0.978212	1	Brain_Frontal_Cortex_BA9
GTExv8.EUR.Brain_Cerebellum	/stornext/Bioinf/data/lab_bahlo/users/gerring.z/twas/weights/GTExv8.EUR.Brain_Cerebellum/ENSG00000128881.16.wgt.RDat	ENSG00000128881.16	15	42920808	42920809	0.0891	rs9920562	-3.50	rs2139651	0.067931	-4.63	0.1070	281	8	lasso	0.11	2.8e-06	0.12213	0.9028	0.428	0.563	0.003	0.004	0.002	ENSG00000128881	0.978488	1	Brain_Cerebellum
GTExv8.EUR.Brain_Cerebellar_Hemisphere	/stornext/Bioinf/data/lab_bahlo/users/gerring.z/twas/weights/GTExv8.EUR.Brain_Cerebellar_Hemisphere/ENSG00000095380.10.wgt.RDat	ENSG00000095380.10	9	98056738	98056739	0.2998	rs7850445	2.97	rs17346310	0.034145	-4.18	0.635	534	534	susie	0.12	3.8e-06	-0.1222	0.903	0.711	0.287	0.001	0	0	ENSG00000095380	0.978488	1	Brain_Cerebellar_Hemisphere
GTExv8.EUR.Brain_Hypothalamus	/stornext/Bioinf/data/lab_bahlo/users/gerring.z/twas/weights/GTExv8.EUR.Brain_Hypothalamus/ENSG00000231713.2.wgt.RDat	ENSG00000231713.2	21	39727754	39727755	0.386	rs2837384	3.24	rs2837132	0.010028	-3.86	0.029	708	10	lasso	0.039	0.0076	0.122	0.903	0.87	0.127	0.003	0	0	ENSG00000231713	0.978488	1	Brain_Hypothalamus
GTExv8.EUR.Brain_Cortex	/stornext/Bioinf/data/lab_bahlo/users/gerring.z/twas/weights/GTExv8.EUR.Brain_Cortex/ENSG00000279459.1.wgt.RDat	ENSG00000279459.1	11	70603303	70603304	0.3081	rs7129635	3.16	rs4980619	0.021252	-3.83	0.259	332	9	lasso	0.029	0.011	0.1213	0.903458	0.925	0.073	0.002	0	0	ENSG00000279459	0.97865	1	Brain_Cortex
GTExv8.EUR.Brain_Spinal_cord_cervical_c-1	/stornext/Bioinf/data/lab_bahlo/users/gerring.z/twas/weights/GTExv8.EUR.Brain_Spinal_cord_cervical_c-1/ENSG00000159720.11.wgt.RDat	ENSG00000159720.11	16	67481236	67481237	0.172	rs12923138	-3.19	rs2885477	0.04700	-3.49	-0.120	212	1	top1	0.047	0.011	0.12	0.904	0.984	0.015	0.001	0	0	ENSG00000159720	0.97865	1	Brain_Spinal_cord_cervical_c-1
GTExv8.EUR.Brain_Cerebellum	/stornext/Bioinf/data/lab_bahlo/users/gerring.z/twas/weights/GTExv8.EUR.Brain_Cerebellum/ENSG00000230444.1.wgt.RDat	ENSG00000230444.1	7	1614589	1614590	0.2919	rs10255204	5.41	rs4725235	0.062	4.85	0.12	341	1	top1	0.062	0.00033	0.12	0.904	0.186	0.114	0.423	0.258	0.019	ENSG00000230444	0.97865	1	Brain_Cerebellum
GTExv8.EUR.Brain_Anterior_cingulate_cortex_BA24	/stornext/Bioinf/data/lab_bahlo/users/gerring.z/twas/weights/GTExv8.EUR.Brain_Anterior_cingulate_cortex_BA24/ENSG00000283259.1.wgt.RDat	ENSG00000283259.1	1	2773602	2773603	0.4725	rs11583804	3.55	rs1125017	-3.42e-04	-2.97	0.058	367	367	susie	0.017	0.074	0.12023	0.904304	0.957	0.041	0.002	0	0	ENSG00000283259	0.978729	1	Brain_Anterior_cingulate_cortex_BA24
GTExv8.EUR.Brain_Substantia_nigra	/stornext/Bioinf/data/lab_bahlo/users/gerring.z/twas/weights/GTExv8.EUR.Brain_Substantia_nigra/ENSG00000243094.1.wgt.RDat	ENSG00000243094.1	15	34086313	34086314	0.368	rs4780163	-3.43	rs499167	-0.00312	3.62	-0.796	499	50	enet	0.14	6.7e-05	-0.12	0.90447	0.882	0.115	0.002	0	0.001	ENSG00000243094	0.978729	1	Brain_Substantia_nigra
GTExv8.EUR.Brain_Caudate_basal_ganglia	/stornext/Bioinf/data/lab_bahlo/users/gerring.z/twas/weights/GTExv8.EUR.Brain_Caudate_basal_ganglia/ENSG00000143774.16.wgt.RDat	ENSG00000143774.16	1	228139961	228139962	0.194	rs3121309	-2.836	rs10495279	0.005183	-4.54	0.5400	327	3	lasso	0.024	0.024	-0.11916	0.905	0.669	0.329	0.001	0	0	ENSG00000143774	0.978729	1	Brain_Caudate_basal_ganglia
GTExv8.EUR.Brain_Cerebellum	/stornext/Bioinf/data/lab_bahlo/users/gerring.z/twas/weights/GTExv8.EUR.Brain_Cerebellum/ENSG00000167123.18.wgt.RDat	ENSG00000167123.18	9	128411750	128411751	0.2155	rs2282394	-2.72	rs2807622	0.02711	4.29	0.102	282	7	lasso	0.085	2.8e-05	0.11966	0.905	0.769	0.23	0.001	0	0	ENSG00000167123	0.978729	1	Brain_Cerebellum
GTExv8.EUR.Brain_Frontal_Cortex_BA9	/stornext/Bioinf/data/lab_bahlo/users/gerring.z/twas/weights/GTExv8.EUR.Brain_Frontal_Cortex_BA9/ENSG00000261410.1.wgt.RDat	ENSG00000261410.1	16	83398169	83398170	0.4287	rs11149567	3.81	rs8052043	0.007091	-4.01	1.9230	987	50	enet	0.1	3e-05	-0.1192	0.905	0.773	0.216	0.005	0.001	0.004	ENSG00000261410	0.978729	1	Brain_Frontal_Cortex_BA9
GTExv8.EUR.Brain_Cerebellum	/stornext/Bioinf/data/lab_bahlo/users/gerring.z/twas/weights/GTExv8.EUR.Brain_Cerebellum/ENSG00000274372.4.wgt.RDat	ENSG00000274372.4	1	148021849	148021850	0.2142	rs1390452	2.853	rs11240144	-2.61e-04	-3.76	1.4300	236	46	enet	0.062	0.00032	-0.119922	0.905	0.937	0.062	0.001	0	0	ENSG00000274372	0.978729	1	Brain_Cerebellum
GTExv8.EUR.Brain_Frontal_Cortex_BA9	/stornext/Bioinf/data/lab_bahlo/users/gerring.z/twas/weights/GTExv8.EUR.Brain_Frontal_Cortex_BA9/ENSG00000163689.19.wgt.RDat	ENSG00000163689.19	3	59050083	59050084	0.3138	rs2306667	-3.28	rs3749289	0.011844	-3.85	-0.0300	415	415	susie	0.14	5.2e-07	0.11845	0.905715	0.856	0.142	0.001	0	0	ENSG00000163689	0.978813	1	Brain_Frontal_Cortex_BA9
GTExv8.EUR.Brain_Cerebellum	/stornext/Bioinf/data/lab_bahlo/users/gerring.z/twas/weights/GTExv8.EUR.Brain_Cerebellum/ENSG00000129317.14.wgt.RDat	ENSG00000129317.14	12	43758816	43758817	0.2401	rs11182038	2.72	rs4251552	0.030789	-4.48	-0.411	364	5	lasso	0.036	0.0052	0.11841	0.906	0.809	0.19	0.001	0	0	ENSG00000129317	0.978813	1	Brain_Cerebellum
GTExv8.EUR.Brain_Cerebellar_Hemisphere	/stornext/Bioinf/data/lab_bahlo/users/gerring.z/twas/weights/GTExv8.EUR.Brain_Cerebellar_Hemisphere/ENSG00000132323.8.wgt.RDat	ENSG00000132323.8	2	238203728	238203729	0.3131	rs10209564	3.67	rs3769077	-0.006415	-3.15	-0.41400	486	486	susie	0.056	0.0017	-0.118658	0.906	0.91	0.085	0.004	0	0	ENSG00000132323	0.978813	1	Brain_Cerebellar_Hemisphere
GTExv8.EUR.Brain_Cortex	/stornext/Bioinf/data/lab_bahlo/users/gerring.z/twas/weights/GTExv8.EUR.Brain_Cortex/ENSG00000197410.12.wgt.RDat	ENSG00000197410.12	4	154491715	154491716	0.1752	rs2130711	3.23	rs6811271	0.04446	4.38	0.249	420	8	lasso	0.087	3e-05	0.11753	0.906	0.583	0.415	0.001	0	0.001	ENSG00000197410	0.978813	1	Brain_Cortex
GTExv8.EUR.Brain_Cerebellum	/stornext/Bioinf/data/lab_bahlo/users/gerring.z/twas/weights/GTExv8.EUR.Brain_Cerebellum/ENSG00000222337.1.wgt.RDat	ENSG00000222337.1	9	99284021	99284022	0.125	rs9299331	4.45	rs151169	0.01059	-3.62	-0.867	374	374	susie	0.02	0.028	0.11823	0.906	0.837	0.094	0.054	0.006	0.008	ENSG00000222337	0.978813	1	Brain_Cerebellum
GTExv8.EUR.Brain_Cortex	/stornext/Bioinf/data/lab_bahlo/users/gerring.z/twas/weights/GTExv8.EUR.Brain_Cortex/ENSG00000240522.1.wgt.RDat	ENSG00000240522.1	19	21150437	21150438	0.103	rs12609807	2.17	rs1401926	0.008667	-3.83	0.411	278	5	lasso	0.015	0.056	-0.11807	0.906014	0.893	0.107	0	0	0	ENSG00000240522	0.978813	1	Brain_Cortex
GTExv8.EUR.Brain_Nucleus_accumbens_basal_ganglia	/stornext/Bioinf/data/lab_bahlo/users/gerring.z/twas/weights/GTExv8.EUR.Brain_Nucleus_accumbens_basal_ganglia/ENSG00000197497.10.wgt.RDat	ENSG00000197497.10	19	53193385	53193386	0.3005	rs12462064	-3.35	rs11666426	0.139980	5.18	-0.135	470	470	susie	0.14	1.1e-07	-0.11793	0.906126	0.289	0.708	0.001	0.001	0.001	ENSG00000197497	0.978813	1	Brain_Nucleus_accumbens_basal_ganglia
GTExv8.EUR.Brain_Cerebellum	/stornext/Bioinf/data/lab_bahlo/users/gerring.z/twas/weights/GTExv8.EUR.Brain_Cerebellum/ENSG00000169255.13.wgt.RDat	ENSG00000169255.13	3	161105383	161105384	0.2385	rs339114	4.16	rs17421926	-0.000390	-3.20	2.9750	359	57	enet	0.044	0.0023	0.11737	0.906567	0.848	0.043	0.098	0.005	0.006	ENSG00000169255	0.978813	1	Brain_Cerebellum
GTExv8.EUR.Brain_Nucleus_accumbens_basal_ganglia	/stornext/Bioinf/data/lab_bahlo/users/gerring.z/twas/weights/GTExv8.EUR.Brain_Nucleus_accumbens_basal_ganglia/ENSG00000188290.10.wgt.RDat	ENSG00000188290.10	1	1000171	1000172	0.2968	rs3748597	-3.65	rs11586188	-5.58e-03	3.46	1.0660	185	185	susie	0.031	0.01	0.11701	0.906853	0.96	0.035	0.004	0	0	ENSG00000188290	0.978813	1	Brain_Nucleus_accumbens_basal_ganglia
GTExv8.EUR.Brain_Frontal_Cortex_BA9	/stornext/Bioinf/data/lab_bahlo/users/gerring.z/twas/weights/GTExv8.EUR.Brain_Frontal_Cortex_BA9/ENSG00000267636.1.wgt.RDat	ENSG00000267636.1	19	31421996	31421997	0.197	rs1496632	-3.85	rs10410601	0.0402	3.94	0.117	354	1	top1	0.04	0.0067	0.117	0.90686	0.953	0.035	0.011	0	0.001	ENSG00000267636	0.978813	1	Brain_Frontal_Cortex_BA9
GTExv8.EUR.Brain_Cerebellum	/stornext/Bioinf/data/lab_bahlo/users/gerring.z/twas/weights/GTExv8.EUR.Brain_Cerebellum/ENSG00000145375.7.wgt.RDat	ENSG00000145375.7	4	122923073	122923074	0.2077	rs167428	2.64	rs7694627	1.33e-01	5.47	0.655	336	7	lasso	0.14	5.5e-08	0.11729	0.907	0.02	0.977	0	0.001	0.001	ENSG00000145375	0.978813	1	Brain_Cerebellum
GTExv8.EUR.Brain_Cerebellum	/stornext/Bioinf/data/lab_bahlo/users/gerring.z/twas/weights/GTExv8.EUR.Brain_Cerebellum/ENSG00000226430.6.wgt.RDat	ENSG00000226430.6	8	12134437	12134438	0.1202	rs2409807	-2.67	rs2256241	2.15e-02	-3.95	0.555	229	229	susie	0.049	0.0014	-0.117302	0.907	0.82	0.179	0	0	0	ENSG00000226430	0.978813	1	Brain_Cerebellum
GTExv8.EUR.Brain_Cerebellum	/stornext/Bioinf/data/lab_bahlo/users/gerring.z/twas/weights/GTExv8.EUR.Brain_Cerebellum/ENSG00000272909.1.wgt.RDat	ENSG00000272909.1	14	64442237	64442238	0.1735	rs926803	2.62	rs3020449	0.00485	-2.99	0.94	493	493	susie	0.012	0.074	0.1171	0.907	0.927	0.072	0.001	0	0	ENSG00000272909	0.978813	1	Brain_Cerebellum
GTExv8.EUR.Brain_Nucleus_accumbens_basal_ganglia	/stornext/Bioinf/data/lab_bahlo/users/gerring.z/twas/weights/GTExv8.EUR.Brain_Nucleus_accumbens_basal_ganglia/ENSG00000128000.15.wgt.RDat	ENSG00000128000.15	19	40056208	40056209	0.133	rs8110888	2.65	rs3760919	0.020608	4.04	-0.936	387	387	susie	0.047	0.0019	-0.11646	0.907291	0.652	0.347	0.001	0	0	ENSG00000128000	0.978966	1	Brain_Nucleus_accumbens_basal_ganglia
GTExv8.EUR.Brain_Caudate_basal_ganglia	/stornext/Bioinf/data/lab_bahlo/users/gerring.z/twas/weights/GTExv8.EUR.Brain_Caudate_basal_ganglia/ENSG00000165985.9.wgt.RDat	ENSG00000165985.9	10	16522004	16522005	0.2323	rs7893571	4.35	rs7084722	0.053619	-4.65	-0.116	597	1	top1	0.054	0.0013	0.116	0.907653	0.747	0.199	0.041	0.011	0.002	ENSG00000165985	0.978966	1	Brain_Caudate_basal_ganglia
GTExv8.EUR.Brain_Spinal_cord_cervical_c-1	/stornext/Bioinf/data/lab_bahlo/users/gerring.z/twas/weights/GTExv8.EUR.Brain_Spinal_cord_cervical_c-1/ENSG00000183844.16.wgt.RDat	ENSG00000183844.16	21	41304211	41304212	0.618	rs9979659	2.55	rs2158354	0.217799	5.11	-0.116	667	1	top1	0.22	8.8e-08	-0.116	0.9077	0.594	0.404	0.001	0.001	0	ENSG00000183844	0.978966	1	Brain_Spinal_cord_cervical_c-1
GTExv8.EUR.Brain_Frontal_Cortex_BA9	/stornext/Bioinf/data/lab_bahlo/users/gerring.z/twas/weights/GTExv8.EUR.Brain_Frontal_Cortex_BA9/ENSG00000107984.9.wgt.RDat	ENSG00000107984.9	10	52314295	52314296	0.282	rs10762864	2.81	rs1528877	0.132	-4.68	0.115	601	1	top1	0.13	1.8e-06	-0.115	0.908	0.786	0.212	0.001	0	0	ENSG00000107984	0.978966	1	Brain_Frontal_Cortex_BA9
GTExv8.EUR.Brain_Cerebellum	/stornext/Bioinf/data/lab_bahlo/users/gerring.z/twas/weights/GTExv8.EUR.Brain_Cerebellum/ENSG00000235779.7.wgt.RDat	ENSG00000235779.7	2	314366	314367	0.2424	rs2966398	-3.17	rs4854302	0.152205	-5.64	0.11600	394	1	top1	0.15	1.9e-08	-0.116	0.908	0.055	0.943	0	0.001	0.001	ENSG00000235779	0.978966	1	Brain_Cerebellum
GTExv8.EUR.Brain_Nucleus_accumbens_basal_ganglia	/stornext/Bioinf/data/lab_bahlo/users/gerring.z/twas/weights/GTExv8.EUR.Brain_Nucleus_accumbens_basal_ganglia/ENSG00000099937.10.wgt.RDat	ENSG00000099937.10	22	20773878	20773879	0.251	rs178282	3.23	rs738057	0.08983	4.58	0.063	446	446	susie	0.097	1.2e-05	0.1148	0.909	0.25	0.748	0	0.001	0.001	ENSG00000099937	0.979137	1	Brain_Nucleus_accumbens_basal_ganglia
GTExv8.EUR.Brain_Frontal_Cortex_BA9	/stornext/Bioinf/data/lab_bahlo/users/gerring.z/twas/weights/GTExv8.EUR.Brain_Frontal_Cortex_BA9/ENSG00000272551.1.wgt.RDat	ENSG00000272551.1	2	176612248	176612249	0.332	rs1037221	-2.96	rs868179	0.123	5.62	-0.112	507	507	susie	0.15	2.9e-07	-0.113817	0.909383	0.084	0.914	0	0.001	0.001	ENSG00000272551	0.979434	1	Brain_Frontal_Cortex_BA9
GTExv8.EUR.Brain_Cerebellum	/stornext/Bioinf/data/lab_bahlo/users/gerring.z/twas/weights/GTExv8.EUR.Brain_Cerebellum/ENSG00000136842.13.wgt.RDat	ENSG00000136842.13	9	97501179	97501180	0.662	rs12238745	-2.70	rs2773358	0.35482	-8.25	0.066	373	373	susie	0.38	3.1e-21	-0.11241	0.91	0	0.998	0	0.001	0.001	ENSG00000136842	0.979434	1	Brain_Cerebellum
GTExv8.EUR.Brain_Caudate_basal_ganglia	/stornext/Bioinf/data/lab_bahlo/users/gerring.z/twas/weights/GTExv8.EUR.Brain_Caudate_basal_ganglia/ENSG00000259728.5.wgt.RDat	ENSG00000259728.5	15	84570923	84570924	0.1408	rs971804	2.19	rs12910334	0.10619	4.49	-0.113	320	1	top1	0.11	7.7e-06	-0.113	0.91003	0.868	0.131	0	0	0	ENSG00000259728	0.979434	1	Brain_Caudate_basal_ganglia
GTExv8.EUR.Brain_Frontal_Cortex_BA9	/stornext/Bioinf/data/lab_bahlo/users/gerring.z/twas/weights/GTExv8.EUR.Brain_Frontal_Cortex_BA9/ENSG00000225279.1.wgt.RDat	ENSG00000225279.1	1	160062487	160062488	0.3555	rs4233356	3.131	rs1316963	0.000188	3.28	0.4440	507	507	susie	0.067	0.00061	0.11199	0.910831	0.926	0.072	0.001	0	0	ENSG00000225279	0.979681	1	Brain_Frontal_Cortex_BA9
GTExv8.EUR.Brain_Cerebellum	/stornext/Bioinf/data/lab_bahlo/users/gerring.z/twas/weights/GTExv8.EUR.Brain_Cerebellum/ENSG00000100479.12.wgt.RDat	ENSG00000100479.12	14	49688421	49688422	0.1032	rs2355659	3.06	rs12432605	0.0313	-3.8	0.112	385	1	top1	0.031	0.0086	-0.112	0.911	0.967	0.031	0.002	0	0	ENSG00000100479	0.979681	1	Brain_Cerebellum
GTExv8.EUR.Brain_Frontal_Cortex_BA9	/stornext/Bioinf/data/lab_bahlo/users/gerring.z/twas/weights/GTExv8.EUR.Brain_Frontal_Cortex_BA9/ENSG00000174428.16.wgt.RDat	ENSG00000174428.16	7	75092572	75092573	0.1999	rs867144	2.3	rs1167829	0.004155	-3.61	-0.135	76	3	lasso	0.03	0.017	0.1118	0.911	0.978	0.022	0	0	0	ENSG00000174428	0.979681	1	Brain_Frontal_Cortex_BA9
GTExv8.EUR.Brain_Cerebellum	/stornext/Bioinf/data/lab_bahlo/users/gerring.z/twas/weights/GTExv8.EUR.Brain_Cerebellum/ENSG00000182255.6.wgt.RDat	ENSG00000182255.6	11	30017022	30017023	0.2336	rs569724	3.67	rs16920406	0.118325	4.98	-0.056	354	15	lasso	0.12	4.1e-07	-0.111777	0.911	0.094	0.901	0	0.004	0.001	ENSG00000182255	0.979681	1	Brain_Cerebellum
GTExv8.EUR.Brain_Frontal_Cortex_BA9	/stornext/Bioinf/data/lab_bahlo/users/gerring.z/twas/weights/GTExv8.EUR.Brain_Frontal_Cortex_BA9/ENSG00000248202.1.wgt.RDat	ENSG00000248202.1	5	97881419	97881420	0.156	rs4362966	-2.81	rs4401597	-5.03e-03	3.72	0.232	291	22	enet	0.0073	0.15	0.1114	0.911	0.885	0.114	0	0	0	ENSG00000248202	0.979681	1	Brain_Frontal_Cortex_BA9
GTExv8.EUR.Brain_Cerebellum	/stornext/Bioinf/data/lab_bahlo/users/gerring.z/twas/weights/GTExv8.EUR.Brain_Cerebellum/ENSG00000258819.1.wgt.RDat	ENSG00000258819.1	14	77076343	77076344	0.1726	rs17105411	3.55	rs158106	0.0115	-4.19	0.689	544	8	enet	0.021	0.026	0.1112	0.911	0.86	0.136	0.002	0	0.001	ENSG00000258819	0.979681	1	Brain_Cerebellum
GTExv8.EUR.Brain_Cerebellum	/stornext/Bioinf/data/lab_bahlo/users/gerring.z/twas/weights/GTExv8.EUR.Brain_Cerebellum/ENSG00000141933.9.wgt.RDat	ENSG00000141933.9	19	507833	507834	0.2027	rs3787011	-3.31	rs4919838	-0.000117	3.90	-0.159	383	383	susie	0.04	0.0036	-0.11162	0.911125	0.927	0.072	0.001	0	0	ENSG00000141933	0.979742	1	Brain_Cerebellum
GTExv8.EUR.Brain_Cortex	/stornext/Bioinf/data/lab_bahlo/users/gerring.z/twas/weights/GTExv8.EUR.Brain_Cortex/ENSG00000035664.11.wgt.RDat	ENSG00000035664.11	15	64072032	64072033	0.205	rs7183892	3.05	rs11632911	0.191769	6.09	-0.111	293	1	top1	0.19	3.4e-10	-0.111	0.911616	0.007	0.99	0	0.002	0.001	ENSG00000035664	0.979742	1	Brain_Cortex
GTExv8.EUR.Brain_Cerebellar_Hemisphere	/stornext/Bioinf/data/lab_bahlo/users/gerring.z/twas/weights/GTExv8.EUR.Brain_Cerebellar_Hemisphere/ENSG00000225489.6.wgt.RDat	ENSG00000225489.6	9	6716494	6716495	0.4065	rs7857628	3.44	rs3739654	0.019330	-4.20	0.998	607	76	enet	0.16	9.3e-08	0.1103	0.912	0.753	0.244	0.002	0.001	0	ENSG00000225489	0.979742	1	Brain_Cerebellar_Hemisphere
GTExv8.EUR.Brain_Frontal_Cortex_BA9	/stornext/Bioinf/data/lab_bahlo/users/gerring.z/twas/weights/GTExv8.EUR.Brain_Frontal_Cortex_BA9/ENSG00000245711.2.wgt.RDat	ENSG00000245711.2	5	36221054	36221055	0.2112	rs10454862	-3.46	rs4541684	5.26e-02	-4.08	0.893	531	6	lasso	0.067	0.00062	-0.11075	0.912	0.838	0.158	0.002	0	0.001	ENSG00000245711	0.979742	1	Brain_Frontal_Cortex_BA9
GTExv8.EUR.Brain_Cerebellum	/stornext/Bioinf/data/lab_bahlo/users/gerring.z/twas/weights/GTExv8.EUR.Brain_Cerebellum/ENSG00000267504.1.wgt.RDat	ENSG00000267504.1	18	58371565	58371566	0.1502	rs4940734	2.7	rs1864921	0.03683	-4.19	-0.342	551	3	lasso	0.044	0.0023	-0.1106	0.912	0.832	0.166	0.001	0	0	ENSG00000267504	0.979742	1	Brain_Cerebellum
GTExv8.EUR.Brain_Cerebellar_Hemisphere	/stornext/Bioinf/data/lab_bahlo/users/gerring.z/twas/weights/GTExv8.EUR.Brain_Cerebellar_Hemisphere/ENSG00000277268.1.wgt.RDat	ENSG00000277268.1	17	36936660	36936661	0.3827	rs9889382	3.92	rs9330248	-0.005775	-2.96	0.014	422	422	susie	-0.0035	0.5	-0.11076	0.912	0.942	0.054	0.004	0	0	ENSG00000277268	0.979742	1	Brain_Cerebellar_Hemisphere
GTExv8.EUR.Brain_Amygdala	/stornext/Bioinf/data/lab_bahlo/users/gerring.z/twas/weights/GTExv8.EUR.Brain_Amygdala/ENSG00000278831.1.wgt.RDat	ENSG00000278831.1	10	124623604	124623605	0.425	rs1473610	-3.98	rs3802703	-0.00658	3.27	-1.218	530	40	enet	0.049	0.0087	-0.11021	0.912239	0.931	0.063	0.005	0	0	ENSG00000278831	0.979831	1	Brain_Amygdala
GTExv8.EUR.Brain_Cerebellum	/stornext/Bioinf/data/lab_bahlo/users/gerring.z/twas/weights/GTExv8.EUR.Brain_Cerebellum/ENSG00000268049.1.wgt.RDat	ENSG00000268049.1	19	58358689	58358690	0.1823	rs8111498	-3.69	rs1265956	0.113967	-4.78	0.110	323	1	top1	0.11	1.3e-06	-0.11	0.912409	0.683	0.312	0.003	0.001	0	ENSG00000268049	0.979855	1	Brain_Cerebellum
GTExv8.EUR.Brain_Cortex	/stornext/Bioinf/data/lab_bahlo/users/gerring.z/twas/weights/GTExv8.EUR.Brain_Cortex/ENSG00000182636.5.wgt.RDat	ENSG00000182636.5	15	23687329	23687330	0.3966	rs4277305	-2.35	rs1852029	0.131868	5.09	0.179	366	18	enet	0.16	7e-09	0.11	0.912428	0.213	0.786	0	0.001	0.001	ENSG00000182636	0.979855	1	Brain_Cortex
GTExv8.EUR.Brain_Anterior_cingulate_cortex_BA24	/stornext/Bioinf/data/lab_bahlo/users/gerring.z/twas/weights/GTExv8.EUR.Brain_Anterior_cingulate_cortex_BA24/ENSG00000127957.17.wgt.RDat	ENSG00000127957.17	7	75528147	75528148	0.5089	rs13340490	2.42	rs17207196	0.247	6	0.011	215	215	susie	0.32	6.9e-13	-0.10942	0.91287	0.023	0.976	0	0	0.001	ENSG00000127957	0.979855	1	Brain_Anterior_cingulate_cortex_BA24
GTExv8.EUR.Brain_Cortex	/stornext/Bioinf/data/lab_bahlo/users/gerring.z/twas/weights/GTExv8.EUR.Brain_Cortex/ENSG00000278995.1.wgt.RDat	ENSG00000278995.1	16	74682	74683	0.1924	rs11863276	3.14	rs2562146	0.190797	-6.01	0.10900	240	1	top1	0.19	3.8e-10	-0.109	0.913	0.011	0.987	0	0.001	0.001	ENSG00000278995	0.979855	1	Brain_Cortex
GTExv8.EUR.Brain_Frontal_Cortex_BA9	/stornext/Bioinf/data/lab_bahlo/users/gerring.z/twas/weights/GTExv8.EUR.Brain_Frontal_Cortex_BA9/ENSG00000279227.1.wgt.RDat	ENSG00000279227.1	2	118014173	118014174	0.286	rs2194497	2.87	rs17586777	0.0359	3.81	-0.165	477	477	susie	0.086	0.00011	-0.108421	0.913662	0.888	0.11	0.001	0	0	ENSG00000279227	0.980154	1	Brain_Frontal_Cortex_BA9
GTExv8.EUR.Brain_Spinal_cord_cervical_c-1	/stornext/Bioinf/data/lab_bahlo/users/gerring.z/twas/weights/GTExv8.EUR.Brain_Spinal_cord_cervical_c-1/ENSG00000182578.13.wgt.RDat	ENSG00000182578.13	5	150113371	150113372	0.278	rs899174	-3.85	rs245055	0.001169	4.10	0.108	581	12	enet	0.11	0.00018	-0.10836	0.913709	0.826	0.169	0.004	0.001	0	ENSG00000182578	0.980154	1	Brain_Spinal_cord_cervical_c-1
GTExv8.EUR.Brain_Cerebellar_Hemisphere	/stornext/Bioinf/data/lab_bahlo/users/gerring.z/twas/weights/GTExv8.EUR.Brain_Cerebellar_Hemisphere/ENSG00000254651.1.wgt.RDat	ENSG00000254651.1	11	45399447	45399448	0.5	rs11038507	-3.5	rs11038440	0.310239	-7.71	-0.093	497	497	susie	0.33	3.1e-15	0.1076	0.91428	0	0.995	0	0.004	0.001	ENSG00000254651	0.980417	1	Brain_Cerebellar_Hemisphere
GTExv8.EUR.Brain_Putamen_basal_ganglia	/stornext/Bioinf/data/lab_bahlo/users/gerring.z/twas/weights/GTExv8.EUR.Brain_Putamen_basal_ganglia/ENSG00000142623.9.wgt.RDat	ENSG00000142623.9	1	17205125	17205126	0.275	rs9435736	-2.979	rs4920442	0.004225	-3.02	-0.63200	412	412	susie	0.065	0.00083	0.10682	0.914929	0.945	0.054	0.001	0	0	ENSG00000142623	0.980673	1	Brain_Putamen_basal_ganglia
GTExv8.EUR.Brain_Cerebellum	/stornext/Bioinf/data/lab_bahlo/users/gerring.z/twas/weights/GTExv8.EUR.Brain_Cerebellum/ENSG00000135185.11.wgt.RDat	ENSG00000135185.11	7	87220586	87220587	0.1628	rs1024376	3.92	rs6950458	0.00971	-3.78	-0.876	455	13	enet	0.03	0.01	-0.106834	0.915	0.771	0.178	0.038	0.009	0.004	ENSG00000135185	0.980673	1	Brain_Cerebellum
GTExv8.EUR.Brain_Cerebellum	/stornext/Bioinf/data/lab_bahlo/users/gerring.z/twas/weights/GTExv8.EUR.Brain_Cerebellum/ENSG00000254093.8.wgt.RDat	ENSG00000254093.8	8	10839875	10839876	0.1402	rs7015455	4.40	rs4310166	1.42e-02	-3.78	-1.380	639	639	susie	0.029	0.011	-0.107094	0.915	0.763	0.211	0.017	0.005	0.004	ENSG00000254093	0.980673	1	Brain_Cerebellum
GTExv8.EUR.Brain_Hippocampus	/stornext/Bioinf/data/lab_bahlo/users/gerring.z/twas/weights/GTExv8.EUR.Brain_Hippocampus/ENSG00000284526.1.wgt.RDat	ENSG00000284526.1	17	76569790	76569791	0.2036	rs2240772	-3.81	rs11870348	0.00161	-3.71	0.521	500	7	lasso	0.022	0.038	-0.10621	0.915	0.898	0.092	0.008	0.001	0.001	ENSG00000284526	0.980673	1	Brain_Hippocampus
GTExv8.EUR.Brain_Spinal_cord_cervical_c-1	/stornext/Bioinf/data/lab_bahlo/users/gerring.z/twas/weights/GTExv8.EUR.Brain_Spinal_cord_cervical_c-1/ENSG00000161277.10.wgt.RDat	ENSG00000161277.10	19	36054761	36054762	0.427	rs401522	-4.19	rs12981654	0.268	5.99	-0.166	328	328	susie	0.29	2.9e-10	0.10533	0.916	0.01	0.982	0	0.007	0.001	ENSG00000161277	0.980915	1	Brain_Spinal_cord_cervical_c-1
GTExv8.EUR.Brain_Cortex	/stornext/Bioinf/data/lab_bahlo/users/gerring.z/twas/weights/GTExv8.EUR.Brain_Cortex/ENSG00000162825.16.wgt.RDat	ENSG00000162825.16	1	145405777	145405778	0.3985	rs11590105	-2.737	rs12402234	5.10e-02	3.41	1.1210	82	30	enet	0.099	8.3e-06	0.10589	0.916	0.967	0.033	0	0	0	ENSG00000162825	0.980915	1	Brain_Cortex
GTExv8.EUR.Brain_Caudate_basal_ganglia	/stornext/Bioinf/data/lab_bahlo/users/gerring.z/twas/weights/GTExv8.EUR.Brain_Caudate_basal_ganglia/ENSG00000214026.10.wgt.RDat	ENSG00000214026.10	11	1947277	1947278	0.3717	rs1548428	-3.16	rs7395920	0.174	-5.88	-1.378	420	24	enet	0.31	7.5e-16	-0.105	0.916	0.014	0.979	0	0.001	0.006	ENSG00000214026	0.980915	1	Brain_Caudate_basal_ganglia
GTExv8.EUR.Brain_Cerebellum	/stornext/Bioinf/data/lab_bahlo/users/gerring.z/twas/weights/GTExv8.EUR.Brain_Cerebellum/ENSG00000108375.12.wgt.RDat	ENSG00000108375.12	17	58417594	58417595	0.1398	rs12948186	-4.96	rs12602408	0.0356	-4.43	0.558	334	334	susie	0.07	0.00015	-0.10475	0.917	0.46	0.268	0.164	0.096	0.012	ENSG00000108375	0.981359	1	Brain_Cerebellum
GTExv8.EUR.Brain_Caudate_basal_ganglia	/stornext/Bioinf/data/lab_bahlo/users/gerring.z/twas/weights/GTExv8.EUR.Brain_Caudate_basal_ganglia/ENSG00000132518.6.wgt.RDat	ENSG00000132518.6	17	8002593	8002594	0.1845	rs12602213	2.8	rs872346	0.00114	3.64	0.589	474	474	susie	0.055	0.0012	-0.10453	0.917	0.876	0.123	0.001	0	0	ENSG00000132518	0.981359	1	Brain_Caudate_basal_ganglia
GTExv8.EUR.Brain_Cerebellar_Hemisphere	/stornext/Bioinf/data/lab_bahlo/users/gerring.z/twas/weights/GTExv8.EUR.Brain_Cerebellar_Hemisphere/ENSG00000165669.13.wgt.RDat	ENSG00000165669.13	10	118342319	118342320	0.3045	rs853943	-3.93	rs10749254	0.008439	-4.08	0.305	524	18	enet	0.062	0.00095	0.1043	0.917	0.756	0.238	0.005	0.001	0	ENSG00000165669	0.981359	1	Brain_Cerebellar_Hemisphere
GTExv8.EUR.Brain_Spinal_cord_cervical_c-1	/stornext/Bioinf/data/lab_bahlo/users/gerring.z/twas/weights/GTExv8.EUR.Brain_Spinal_cord_cervical_c-1/ENSG00000168763.15.wgt.RDat	ENSG00000168763.15	2	96816244	96816245	0.2	rs35071802	-2.52	rs6753726	0.010530	-3.33	0.30300	173	173	susie	0.029	0.038	0.10453	0.917	0.965	0.035	0	0	0	ENSG00000168763	0.981359	1	Brain_Spinal_cord_cervical_c-1
GTExv8.EUR.Brain_Cerebellar_Hemisphere	/stornext/Bioinf/data/lab_bahlo/users/gerring.z/twas/weights/GTExv8.EUR.Brain_Cerebellar_Hemisphere/ENSG00000168040.4.wgt.RDat	ENSG00000168040.4	11	70203162	70203163	0.45	rs7129635	3.16	rs12284889	-0.006146	3.49	0.757	445	445	susie	0.004	0.2	-0.104	0.917191	0.948	0.05	0.002	0	0	ENSG00000168040	0.98151	1	Brain_Cerebellar_Hemisphere
GTExv8.EUR.Brain_Frontal_Cortex_BA9	/stornext/Bioinf/data/lab_bahlo/users/gerring.z/twas/weights/GTExv8.EUR.Brain_Frontal_Cortex_BA9/ENSG00000168634.4.wgt.RDat	ENSG00000168634.4	20	45702015	45702016	0.2505	rs6032474	3.21	rs1487318	0.064256	4.97	-0.051	518	17	enet	0.15	4.6e-07	0.1032	0.91777	0.141	0.856	0	0.001	0.001	ENSG00000168634	0.98151	1	Brain_Frontal_Cortex_BA9
GTExv8.EUR.Brain_Cerebellum	/stornext/Bioinf/data/lab_bahlo/users/gerring.z/twas/weights/GTExv8.EUR.Brain_Cerebellum/ENSG00000144224.16.wgt.RDat	ENSG00000144224.16	2	135741618	135741619	0.1604	rs4988173	2.51	rs6745996	-0.001922	-3.13	-0.30800	243	243	susie	0.025	0.017	-0.10334	0.918	0.954	0.045	0	0	0	ENSG00000144224	0.98151	1	Brain_Cerebellum
GTExv8.EUR.Brain_Nucleus_accumbens_basal_ganglia	/stornext/Bioinf/data/lab_bahlo/users/gerring.z/twas/weights/GTExv8.EUR.Brain_Nucleus_accumbens_basal_ganglia/ENSG00000144355.14.wgt.RDat	ENSG00000144355.14	2	172084739	172084740	0.2423	rs4283388	3.28	rs4316910	-3.86e-03	-3.34	-0.741	457	53	enet	0.02	0.033	-0.10297	0.918	0.933	0.066	0.001	0	0	ENSG00000144355	0.98151	1	Brain_Nucleus_accumbens_basal_ganglia
GTExv8.EUR.Brain_Nucleus_accumbens_basal_ganglia	/stornext/Bioinf/data/lab_bahlo/users/gerring.z/twas/weights/GTExv8.EUR.Brain_Nucleus_accumbens_basal_ganglia/ENSG00000171956.6.wgt.RDat	ENSG00000171956.6	15	60004221	60004222	0.1601	rs12437778	3.92	rs2100431	-0.00431	3.21	-0.548	481	481	susie	0.023	0.023	0.10236	0.918	0.919	0.073	0.007	0.001	0	ENSG00000171956	0.98151	1	Brain_Nucleus_accumbens_basal_ganglia
GTExv8.EUR.Brain_Caudate_basal_ganglia	/stornext/Bioinf/data/lab_bahlo/users/gerring.z/twas/weights/GTExv8.EUR.Brain_Caudate_basal_ganglia/ENSG00000179603.17.wgt.RDat	ENSG00000179603.17	7	127253293	127253294	0.1373	rs3808106	5.39	rs2237806	0.0535	4.63	0.574	481	4	lasso	0.059	0.00078	-0.1035	0.918	0.044	0.037	0.485	0.408	0.026	ENSG00000179603	0.98151	1	Brain_Caudate_basal_ganglia
GTExv8.EUR.Brain_Spinal_cord_cervical_c-1	/stornext/Bioinf/data/lab_bahlo/users/gerring.z/twas/weights/GTExv8.EUR.Brain_Spinal_cord_cervical_c-1/ENSG00000255986.6.wgt.RDat	ENSG00000255986.6	16	56635738	56635739	0.284	rs3811360	3.44	rs12149031	0.05410	-3.63	0.103	521	1	top1	0.054	0.0071	-0.103	0.918	0.965	0.032	0.002	0	0	ENSG00000255986	0.98151	1	Brain_Spinal_cord_cervical_c-1
GTExv8.EUR.Brain_Cerebellar_Hemisphere	/stornext/Bioinf/data/lab_bahlo/users/gerring.z/twas/weights/GTExv8.EUR.Brain_Cerebellar_Hemisphere/ENSG00000276517.1.wgt.RDat	ENSG00000276517.1	2	32526503	32526504	0.1806	rs12474659	-2.72	rs2710627	0.016516	4.11	-0.10600	378	4	lasso	0.038	0.0084	-0.102618	0.918	0.751	0.248	0.001	0	0	ENSG00000276517	0.98151	1	Brain_Cerebellar_Hemisphere
GTExv8.EUR.Brain_Cerebellar_Hemisphere	/stornext/Bioinf/data/lab_bahlo/users/gerring.z/twas/weights/GTExv8.EUR.Brain_Cerebellar_Hemisphere/ENSG00000137216.18.wgt.RDat	ENSG00000137216.18	6	44126913	44126914	0.552	rs9472153	-3.44	rs4714761	0.348329	7.37	-0.102	548	1	top1	0.35	2.5e-16	-0.102	0.918757	0	0.996	0	0.003	0.001	ENSG00000137216	0.98151	1	Brain_Cerebellar_Hemisphere
GTExv8.EUR.Brain_Caudate_basal_ganglia	/stornext/Bioinf/data/lab_bahlo/users/gerring.z/twas/weights/GTExv8.EUR.Brain_Caudate_basal_ganglia/ENSG00000223519.7.wgt.RDat	ENSG00000223519.7	1	246830058	246830059	0.2705	rs1339965	3.432	rs3795465	0.098627	4.45	-0.1020	430	1	top1	0.099	1.6e-05	-0.102	0.919	0.878	0.119	0.002	0	0	ENSG00000223519	0.98151	1	Brain_Caudate_basal_ganglia
GTExv8.EUR.Brain_Cortex	/stornext/Bioinf/data/lab_bahlo/users/gerring.z/twas/weights/GTExv8.EUR.Brain_Cortex/ENSG00000260918.1.wgt.RDat	ENSG00000260918.1	4	47431959	47431960	0.2087	rs3792211	4.26	rs6289	0.113179	-4.65	0.155	393	393	susie	0.11	1.7e-06	0.10169	0.919	0.723	0.247	0.021	0.007	0.002	ENSG00000260918	0.98151	1	Brain_Cortex
GTExv8.EUR.Brain_Amygdala	/stornext/Bioinf/data/lab_bahlo/users/gerring.z/twas/weights/GTExv8.EUR.Brain_Amygdala/ENSG00000273149.1.wgt.RDat	ENSG00000273149.1	13	45340184	45340185	0.208	rs9567568	-3.14	rs9316161	-0.003393	3.46	-0.85	438	438	susie	0.032	0.029	0.102	0.91903	0.873	0.125	0.001	0	0	ENSG00000273149	0.981524	1	Brain_Amygdala
GTExv8.EUR.Brain_Amygdala	/stornext/Bioinf/data/lab_bahlo/users/gerring.z/twas/weights/GTExv8.EUR.Brain_Amygdala/ENSG00000006576.16.wgt.RDat	ENSG00000006576.16	7	77798791	77798792	0.2852	rs17160037	-3.41	rs2471577	0.047585	4.42	-0.774	517	10	enet	0.097	0.00033	-0.10118	0.91941	0.81	0.184	0.003	0.001	0.002	ENSG00000006576	0.981714	1	Brain_Amygdala
GTExv8.EUR.Brain_Putamen_basal_ganglia	/stornext/Bioinf/data/lab_bahlo/users/gerring.z/twas/weights/GTExv8.EUR.Brain_Putamen_basal_ganglia/ENSG00000132535.18.wgt.RDat	ENSG00000132535.18	17	7219701	7219702	0.2372	rs7503417	-2.82	rs3803800	0.056474	3.94	-0.1	468	1	top1	0.056	0.0018	-0.1	0.92	0.959	0.04	0.001	0	0	ENSG00000132535	0.981714	1	Brain_Putamen_basal_ganglia
GTExv8.EUR.Brain_Cerebellar_Hemisphere	/stornext/Bioinf/data/lab_bahlo/users/gerring.z/twas/weights/GTExv8.EUR.Brain_Cerebellar_Hemisphere/ENSG00000260161.1.wgt.RDat	ENSG00000260161.1	16	82121768	82121769	0.2665	rs3844407	3.42	rs2052587	0.014902	-3.89	-0.821	711	10	lasso	0.023	0.031	-0.10044	0.92	0.876	0.119	0.004	0.001	0.001	ENSG00000260161	0.981714	1	Brain_Cerebellar_Hemisphere
GTExv8.EUR.Brain_Hypothalamus	/stornext/Bioinf/data/lab_bahlo/users/gerring.z/twas/weights/GTExv8.EUR.Brain_Hypothalamus/ENSG00000130024.14.wgt.RDat	ENSG00000130024.14	6	169724054	169724055	0.2054	rs7382358	-2.92	rs2494673	-0.005561	-3.71	-0.379	419	26	enet	-7.3e-05	0.32	-0.10016	0.920218	0.924	0.074	0.001	0	0	ENSG00000130024	0.981883	1	Brain_Hypothalamus
GTExv8.EUR.Brain_Cortex	/stornext/Bioinf/data/lab_bahlo/users/gerring.z/twas/weights/GTExv8.EUR.Brain_Cortex/ENSG00000124207.16.wgt.RDat	ENSG00000124207.16	20	49046245	49046246	0.1572	rs16994382	-3.34	rs2295714	0.088215	4.45	0.1	478	1	top1	0.088	2.6e-05	0.1	0.9203	0.867	0.13	0.003	0	0	ENSG00000124207	0.981883	1	Brain_Cortex
GTExv8.EUR.Brain_Cerebellum	/stornext/Bioinf/data/lab_bahlo/users/gerring.z/twas/weights/GTExv8.EUR.Brain_Cerebellum/ENSG00000107562.16.wgt.RDat	ENSG00000107562.16	10	44386492	44386493	0.1634	rs12218783	3.06	rs12572132	0.017918	3.91	0.621	521	15	enet	0.054	0.00079	0.09876	0.921	0.761	0.238	0.001	0	0	ENSG00000107562	0.981973	1	Brain_Cerebellum
GTExv8.EUR.Brain_Nucleus_accumbens_basal_ganglia	/stornext/Bioinf/data/lab_bahlo/users/gerring.z/twas/weights/GTExv8.EUR.Brain_Nucleus_accumbens_basal_ganglia/ENSG00000259181.1.wgt.RDat	ENSG00000259181.1	15	34993645	34993646	0.2478	rs318334	4.75	rs8038032	0.15964	-5.66	-0.099	402	1	top1	0.16	1.5e-08	0.099	0.921	0.048	0.807	0.008	0.136	0.001	ENSG00000259181	0.981973	1	Brain_Nucleus_accumbens_basal_ganglia
GTExv8.EUR.Brain_Substantia_nigra	/stornext/Bioinf/data/lab_bahlo/users/gerring.z/twas/weights/GTExv8.EUR.Brain_Substantia_nigra/ENSG00000106701.11.wgt.RDat	ENSG00000106701.11	9	105447795	105447796	0.388	rs11999966	2.72	rs2518130	0.007291	-3.37	0.133	455	44	enet	0.063	0.0069	-0.09886	0.92125	0.93	0.069	0.001	0	0	ENSG00000106701	0.982148	1	Brain_Substantia_nigra
GTExv8.EUR.Brain_Caudate_basal_ganglia	/stornext/Bioinf/data/lab_bahlo/users/gerring.z/twas/weights/GTExv8.EUR.Brain_Caudate_basal_ganglia/ENSG00000103653.16.wgt.RDat	ENSG00000103653.16	15	74782056	74782057	0.1482	rs12591873	4.14	rs35107470	0.02543	-3.99	-0.098	325	1	top1	0.025	0.021	0.098	0.92193	0.954	0.039	0.007	0	0	ENSG00000103653	0.982286	1	Brain_Caudate_basal_ganglia
GTExv8.EUR.Brain_Cerebellar_Hemisphere	/stornext/Bioinf/data/lab_bahlo/users/gerring.z/twas/weights/GTExv8.EUR.Brain_Cerebellar_Hemisphere/ENSG00000168124.2.wgt.RDat	ENSG00000168124.2	16	3204246	3204247	0.1519	rs9934223	3.54	rs424165	0.047432	-3.95	-0.910	390	15	enet	0.071	0.00044	0.09804	0.922	0.894	0.098	0.004	0	0.004	ENSG00000168124	0.982286	1	Brain_Cerebellar_Hemisphere
GTExv8.EUR.Brain_Cortex	/stornext/Bioinf/data/lab_bahlo/users/gerring.z/twas/weights/GTExv8.EUR.Brain_Cortex/ENSG00000260182.1.wgt.RDat	ENSG00000260182.1	16	1257338	1257339	0.3707	rs4984954	3.50	rs1004041	0.073506	-5.00	0.08800	438	11	enet	0.18	1.1e-09	0.0979	0.922	0.35	0.646	0.001	0.002	0.001	ENSG00000260182	0.982286	1	Brain_Cortex
GTExv8.EUR.Brain_Hippocampus	/stornext/Bioinf/data/lab_bahlo/users/gerring.z/twas/weights/GTExv8.EUR.Brain_Hippocampus/ENSG00000105971.14.wgt.RDat	ENSG00000105971.14	7	116287379	116287380	0.3041	rs11770268	-2.86	rs38859	0.005631	-3.50	0.642	368	30	enet	0.074	0.00043	-0.0976	0.922269	0.922	0.076	0.001	0	0	ENSG00000105971	0.982499	1	Brain_Hippocampus
GTExv8.EUR.Brain_Cerebellar_Hemisphere	/stornext/Bioinf/data/lab_bahlo/users/gerring.z/twas/weights/GTExv8.EUR.Brain_Cerebellar_Hemisphere/ENSG00000140297.12.wgt.RDat	ENSG00000140297.12	15	59594874	59594875	0.2261	rs8042800	3.62	rs6494142	0.084968	4.49	-0.597	517	11	enet	0.12	5.5e-06	-0.09718	0.92258	0.586	0.409	0.002	0.002	0.001	ENSG00000140297	0.982701	1	Brain_Cerebellar_Hemisphere
GTExv8.EUR.Brain_Cerebellum	/stornext/Bioinf/data/lab_bahlo/users/gerring.z/twas/weights/GTExv8.EUR.Brain_Cerebellum/ENSG00000248587.7.wgt.RDat	ENSG00000248587.7	5	37811588	37811589	0.3862	rs6873748	2.72	rs13186515	1.39e-01	-5.32	-0.097	399	1	top1	0.14	8.3e-08	0.097	0.922726	0.195	0.804	0	0.001	0.001	ENSG00000248587	0.982701	1	Brain_Cerebellum
GTExv8.EUR.Brain_Hippocampus	/stornext/Bioinf/data/lab_bahlo/users/gerring.z/twas/weights/GTExv8.EUR.Brain_Hippocampus/ENSG00000090924.14.wgt.RDat	ENSG00000090924.14	19	39412584	39412585	0.251	rs608846	2.71	rs30461	-0.00513	-3.49	-0.185	440	8	lasso	0.045	0.0051	-0.0971	0.923	0.924	0.075	0.001	0	0	ENSG00000090924	0.982701	1	Brain_Hippocampus
GTExv8.EUR.Brain_Nucleus_accumbens_basal_ganglia	/stornext/Bioinf/data/lab_bahlo/users/gerring.z/twas/weights/GTExv8.EUR.Brain_Nucleus_accumbens_basal_ganglia/ENSG00000123415.15.wgt.RDat	ENSG00000123415.15	12	54189007	54189008	0.358	rs11608918	2.9	rs2279402	0.05905	-4.12	-0.16	452	452	susie	0.074	0.00012	0.0969	0.923	0.753	0.245	0.001	0	0	ENSG00000123415	0.982701	1	Brain_Nucleus_accumbens_basal_ganglia
GTExv8.EUR.Brain_Cerebellar_Hemisphere	/stornext/Bioinf/data/lab_bahlo/users/gerring.z/twas/weights/GTExv8.EUR.Brain_Cerebellar_Hemisphere/ENSG00000144681.10.wgt.RDat	ENSG00000144681.10	3	36380343	36380344	0.5041	rs6550381	-3.51	rs285322	0.231	-6.43	0.034	470	8	lasso	0.27	1.1e-12	0.0969	0.923	0.001	0.994	0	0.004	0.001	ENSG00000144681	0.982701	1	Brain_Cerebellar_Hemisphere
GTExv8.EUR.Brain_Cerebellar_Hemisphere	/stornext/Bioinf/data/lab_bahlo/users/gerring.z/twas/weights/GTExv8.EUR.Brain_Cerebellar_Hemisphere/ENSG00000162704.15.wgt.RDat	ENSG00000162704.15	1	183635756	183635757	0.1566	rs537630	-3.336	rs17436125	0.105408	4.80	-0.1230	516	516	susie	0.13	2.3e-06	-0.095745	0.924	0.187	0.808	0.001	0.003	0.002	ENSG00000162704	0.98282	1	Brain_Cerebellar_Hemisphere
GTExv8.EUR.Brain_Nucleus_accumbens_basal_ganglia	/stornext/Bioinf/data/lab_bahlo/users/gerring.z/twas/weights/GTExv8.EUR.Brain_Nucleus_accumbens_basal_ganglia/ENSG00000204709.4.wgt.RDat	ENSG00000204709.4	6	28943876	28943877	0.291	rs6903535	-4.01	rs7770236	0.023233	3.58	1.792	27	7	lasso	0.054	0.00093	-0.0949	0.924	0.95	0.042	0.006	0	0.001	ENSG00000204709	0.98282	1	Brain_Nucleus_accumbens_basal_ganglia
GTExv8.EUR.Brain_Cerebellum	/stornext/Bioinf/data/lab_bahlo/users/gerring.z/twas/weights/GTExv8.EUR.Brain_Cerebellum/ENSG00000251188.1.wgt.RDat	ENSG00000251188.1	4	269530	269531	0.24	rs1867188	2.05	rs11248009	-4.97e-03	2.79	0.147	208	208	susie	0.016	0.047	-0.09519	0.924	0.967	0.033	0	0	0	ENSG00000251188	0.98282	1	Brain_Cerebellum
GTExv8.EUR.Brain_Nucleus_accumbens_basal_ganglia	/stornext/Bioinf/data/lab_bahlo/users/gerring.z/twas/weights/GTExv8.EUR.Brain_Nucleus_accumbens_basal_ganglia/ENSG00000261996.1.wgt.RDat	ENSG00000261996.1	17	6655008	6655009	0.2929	rs740615	3.70	rs10521146	0.133005	-5.13	0.095	562	1	top1	0.13	2.7e-07	-0.095	0.924	0.366	0.627	0.002	0.004	0.001	ENSG00000261996	0.98282	1	Brain_Nucleus_accumbens_basal_ganglia
GTExv8.EUR.Brain_Anterior_cingulate_cortex_BA24	/stornext/Bioinf/data/lab_bahlo/users/gerring.z/twas/weights/GTExv8.EUR.Brain_Anterior_cingulate_cortex_BA24/ENSG00000239959.1.wgt.RDat	ENSG00000239959.1	3	75491201	75491202	0.175	rs13082867	2.83	rs11128490	-0.006002	3.33	2.596	137	22	enet	0.029	0.028	0.094696	0.924556	0.962	0.036	0.001	0	0.001	ENSG00000239959	0.983264	1	Brain_Anterior_cingulate_cortex_BA24
GTExv8.EUR.Brain_Spinal_cord_cervical_c-1	/stornext/Bioinf/data/lab_bahlo/users/gerring.z/twas/weights/GTExv8.EUR.Brain_Spinal_cord_cervical_c-1/ENSG00000227741.1.wgt.RDat	ENSG00000227741.1	1	160208868	160208869	0.357	rs4233356	3.13	rs4301626	0.001277	3.35	0.728	508	508	susie	0.049	0.0097	-0.094115	0.925	0.937	0.061	0.001	0	0	ENSG00000227741	0.983278	1	Brain_Spinal_cord_cervical_c-1
GTExv8.EUR.Brain_Cerebellum	/stornext/Bioinf/data/lab_bahlo/users/gerring.z/twas/weights/GTExv8.EUR.Brain_Cerebellum/ENSG00000114529.12.wgt.RDat	ENSG00000114529.12	3	112086334	112086335	0.5342	rs9867544	2.79	rs3749310	0.463248	9.37	-0.0940	540	1	top1	0.46	3.8e-27	-0.094	0.925109	0	0.998	0	0.001	0.001	ENSG00000114529	0.983284	1	Brain_Cerebellum
GTExv8.EUR.Brain_Cerebellum	/stornext/Bioinf/data/lab_bahlo/users/gerring.z/twas/weights/GTExv8.EUR.Brain_Cerebellum/ENSG00000176040.13.wgt.RDat	ENSG00000176040.13	3	112034842	112034843	0.6476	rs9867544	2.79	rs3749310	0.536948	10.08	-0.0940	535	1	top1	0.54	3.9e-33	-0.094	0.925109	0	0.998	0	0.001	0.001	ENSG00000176040	0.983284	1	Brain_Cerebellum
GTExv8.EUR.Brain_Putamen_basal_ganglia	/stornext/Bioinf/data/lab_bahlo/users/gerring.z/twas/weights/GTExv8.EUR.Brain_Putamen_basal_ganglia/ENSG00000113456.18.wgt.RDat	ENSG00000113456.18	5	34918988	34918989	0.297	rs10064495	-2.97	rs27162	0.036286	-4.12	-0.177	511	511	susie	0.047	0.004	0.09284	0.926	0.793	0.205	0.001	0	0	ENSG00000113456	0.983553	1	Brain_Putamen_basal_ganglia
GTExv8.EUR.Brain_Caudate_basal_ganglia	/stornext/Bioinf/data/lab_bahlo/users/gerring.z/twas/weights/GTExv8.EUR.Brain_Caudate_basal_ganglia/ENSG00000261474.1.wgt.RDat	ENSG00000261474.1	16	31453492	31453493	0.1762	rs8051354	-2.81	rs13333846	-0.005731	-2.84	-0.172	278	278	susie	0.024	0.023	-0.0928	0.926	0.954	0.045	0.001	0	0	ENSG00000261474	0.983553	1	Brain_Caudate_basal_ganglia
GTExv8.EUR.Brain_Caudate_basal_ganglia	/stornext/Bioinf/data/lab_bahlo/users/gerring.z/twas/weights/GTExv8.EUR.Brain_Caudate_basal_ganglia/ENSG00000267683.1.wgt.RDat	ENSG00000267683.1	19	28892930	28892931	0.2026	rs11666812	-2.66	rs17772344	0.006999	2.98	1.093	501	501	susie	0.029	0.015	0.092836	0.926	0.928	0.071	0.001	0	0	ENSG00000267683	0.983553	1	Brain_Caudate_basal_ganglia
GTExv8.EUR.Brain_Caudate_basal_ganglia	/stornext/Bioinf/data/lab_bahlo/users/gerring.z/twas/weights/GTExv8.EUR.Brain_Caudate_basal_ganglia/ENSG00000276136.1.wgt.RDat	ENSG00000276136.1	12	32000374	32000375	0.3143	rs10506076	-3.82	rs3933838	-0.00143	-3.53	0.696	536	536	susie	0.069	0.00029	-0.09229	0.926	0.886	0.101	0.011	0.001	0.001	ENSG00000276136	0.983553	1	Brain_Caudate_basal_ganglia
GTExv8.EUR.Brain_Cerebellum	/stornext/Bioinf/data/lab_bahlo/users/gerring.z/twas/weights/GTExv8.EUR.Brain_Cerebellum/ENSG00000280237.3.wgt.RDat	ENSG00000280237.3	11	133901600	133901601	0.1721	rs1048761	3.22	rs329637	0.157643	5.82	0.024	520	520	susie	0.16	1e-08	-0.093101	0.926	0.01	0.985	0	0.004	0.001	ENSG00000280237	0.983553	1	Brain_Cerebellum
GTExv8.EUR.Brain_Frontal_Cortex_BA9	/stornext/Bioinf/data/lab_bahlo/users/gerring.z/twas/weights/GTExv8.EUR.Brain_Frontal_Cortex_BA9/ENSG00000143627.17.wgt.RDat	ENSG00000143627.17	1	155301433	155301434	0.1347	rs905938	-3.540	rs4460629	0.012175	-3.77	1.2950	278	278	susie	0.037	0.0093	0.09177	0.926885	0.834	0.164	0.001	0	0	ENSG00000143627	0.983735	1	Brain_Frontal_Cortex_BA9
GTExv8.EUR.Brain_Cerebellum	/stornext/Bioinf/data/lab_bahlo/users/gerring.z/twas/weights/GTExv8.EUR.Brain_Cerebellum/ENSG00000091127.13.wgt.RDat	ENSG00000091127.13	7	105522266	105522267	0.3536	rs1468360	-3.31	rs9769403	0.167	5.99	-0.093	467	467	susie	0.17	2.3e-09	-0.091092	0.927	0.001	0.995	0	0.003	0.001	ENSG00000091127	0.983735	1	Brain_Cerebellum
GTExv8.EUR.Brain_Cerebellum	/stornext/Bioinf/data/lab_bahlo/users/gerring.z/twas/weights/GTExv8.EUR.Brain_Cerebellum/ENSG00000106638.15.wgt.RDat	ENSG00000106638.15	7	73578790	73578791	0.4445	rs6959538	-3.2	rs17145721	0.173	5.79	0.091	231	1	top1	0.17	1.7e-09	0.091	0.927	0.029	0.97	0	0.001	0.001	ENSG00000106638	0.983735	1	Brain_Cerebellum
GTExv8.EUR.Brain_Cerebellar_Hemisphere	/stornext/Bioinf/data/lab_bahlo/users/gerring.z/twas/weights/GTExv8.EUR.Brain_Cerebellar_Hemisphere/ENSG00000128534.7.wgt.RDat	ENSG00000128534.7	7	118184031	118184032	0.1864	rs1403863	3.15	rs9655829	0.208217	-6.24	-0.092	341	1	top1	0.21	1.1e-09	0.092	0.927	0.005	0.992	0	0.001	0.001	ENSG00000128534	0.983735	1	Brain_Cerebellar_Hemisphere
GTExv8.EUR.Brain_Hypothalamus	/stornext/Bioinf/data/lab_bahlo/users/gerring.z/twas/weights/GTExv8.EUR.Brain_Hypothalamus/ENSG00000198865.9.wgt.RDat	ENSG00000198865.9	5	42756800	42756801	0.2949	rs6870664	2.67	rs6883543	0.00771	3.82	0.091	315	1	top1	0.0077	0.14	0.091	0.927	0.972	0.028	0.001	0	0	ENSG00000198865	0.983735	1	Brain_Hypothalamus
GTExv8.EUR.Brain_Spinal_cord_cervical_c-1	/stornext/Bioinf/data/lab_bahlo/users/gerring.z/twas/weights/GTExv8.EUR.Brain_Spinal_cord_cervical_c-1/ENSG00000232283.1.wgt.RDat	ENSG00000232283.1	9	96246461	96246462	0.454	rs2165890	-3.21	rs4743716	0.108298	4.57	-0.091	406	1	top1	0.11	0.00019	-0.091	0.927	0.892	0.106	0.002	0	0	ENSG00000232283	0.983735	1	Brain_Spinal_cord_cervical_c-1
GTExv8.EUR.Brain_Nucleus_accumbens_basal_ganglia	/stornext/Bioinf/data/lab_bahlo/users/gerring.z/twas/weights/GTExv8.EUR.Brain_Nucleus_accumbens_basal_ganglia/ENSG00000251287.8.wgt.RDat	ENSG00000251287.8	3	130081830	130081831	0.1711	rs9815126	-3.32	rs9757129	0.210589	-6.31	0.091	328	1	top1	0.21	4.9e-11	-0.091	0.927	0.003	0.993	0	0.003	0.001	ENSG00000251287	0.983735	1	Brain_Nucleus_accumbens_basal_ganglia
GTExv8.EUR.Brain_Frontal_Cortex_BA9	/stornext/Bioinf/data/lab_bahlo/users/gerring.z/twas/weights/GTExv8.EUR.Brain_Frontal_Cortex_BA9/ENSG00000142961.14.wgt.RDat	ENSG00000142961.14	1	46616890	46616891	0.1273	rs3766235	2.433	rs11211319	0.015308	4.06	0.2990	346	346	susie	0.039	0.0072	-0.09152	0.927079	0.729	0.271	0	0	0	ENSG00000142961	0.983764	1	Brain_Frontal_Cortex_BA9
GTExv8.EUR.Brain_Cerebellum	/stornext/Bioinf/data/lab_bahlo/users/gerring.z/twas/weights/GTExv8.EUR.Brain_Cerebellum/ENSG00000104805.15.wgt.RDat	ENSG00000104805.15	19	48900049	48900050	0.2915	rs368654	3.40	rs7260579	0.057545	5.38	0.010	419	419	susie	0.12	4.5e-07	-0.09146	0.927123	0.055	0.942	0	0.002	0.001	ENSG00000104805	0.983793	1	Brain_Cerebellum
GTExv8.EUR.Brain_Amygdala	/stornext/Bioinf/data/lab_bahlo/users/gerring.z/twas/weights/GTExv8.EUR.Brain_Amygdala/ENSG00000228393.3.wgt.RDat	ENSG00000228393.3	7	105013043	105013044	0.128	rs1468360	-3.31	rs17721388	0.052974	3.46	-0.091	393	1	top1	0.053	0.0068	-0.091	0.92749	0.973	0.024	0.003	0	0	ENSG00000228393	0.983951	1	Brain_Amygdala
GTExv8.EUR.Brain_Nucleus_accumbens_basal_ganglia	/stornext/Bioinf/data/lab_bahlo/users/gerring.z/twas/weights/GTExv8.EUR.Brain_Nucleus_accumbens_basal_ganglia/ENSG00000177519.3.wgt.RDat	ENSG00000177519.3	2	153478807	153478808	0.3927	rs1372389	4.48	rs2881710	5.08e-02	-4.86	0.168	439	28	enet	0.15	5.7e-08	-0.09061	0.928	0.287	0.633	0.024	0.053	0.003	ENSG00000177519	0.983951	1	Brain_Nucleus_accumbens_basal_ganglia
GTExv8.EUR.Brain_Caudate_basal_ganglia	/stornext/Bioinf/data/lab_bahlo/users/gerring.z/twas/weights/GTExv8.EUR.Brain_Caudate_basal_ganglia/ENSG00000263154.1.wgt.RDat	ENSG00000263154.1	17	81362271	81362272	0.255	rs12453887	3.24	rs11655604	0.208	6.05	0.09	367	1	top1	0.21	2e-10	0.09	0.928	0.01	0.987	0	0.002	0.001	ENSG00000263154	0.983951	1	Brain_Caudate_basal_ganglia
GTExv8.EUR.Brain_Cortex	/stornext/Bioinf/data/lab_bahlo/users/gerring.z/twas/weights/GTExv8.EUR.Brain_Cortex/ENSG00000130592.15.wgt.RDat	ENSG00000130592.15	11	1852969	1852970	0.2959	rs1881506	-3.48	rs2734495	0.013829	3.42	-0.518	425	35	enet	0.034	0.0073	-0.0902	0.928137	0.945	0.052	0.002	0	0	ENSG00000130592	0.984026	1	Brain_Cortex
GTExv8.EUR.Brain_Caudate_basal_ganglia	/stornext/Bioinf/data/lab_bahlo/users/gerring.z/twas/weights/GTExv8.EUR.Brain_Caudate_basal_ganglia/ENSG00000188404.8.wgt.RDat	ENSG00000188404.8	1	169711697	169711698	0.294	rs3917792	-2.492	rs17524161	0.146375	-5.61	-0.1010	525	525	susie	0.16	5e-08	0.0886	0.929	0.014	0.984	0	0.001	0.001	ENSG00000188404	0.984095	1	Brain_Caudate_basal_ganglia
GTExv8.EUR.Brain_Cerebellar_Hemisphere	/stornext/Bioinf/data/lab_bahlo/users/gerring.z/twas/weights/GTExv8.EUR.Brain_Cerebellar_Hemisphere/ENSG00000197210.7.wgt.RDat	ENSG00000197210.7	22	21124450	21124451	0.3677	rs178282	3.23	rs2543398	0.22035	5.96	0.148	315	315	susie	0.23	1.6e-10	0.0896	0.929	0.009	0.988	0	0.001	0.001	ENSG00000197210	0.984095	1	Brain_Cerebellar_Hemisphere
GTExv8.EUR.Brain_Caudate_basal_ganglia	/stornext/Bioinf/data/lab_bahlo/users/gerring.z/twas/weights/GTExv8.EUR.Brain_Caudate_basal_ganglia/ENSG00000124097.7.wgt.RDat	ENSG00000124097.7	20	57489026	57489027	0.2059	rs437858	3.58	rs17494984	0.116468	-4.93	0.089	679	1	top1	0.12	2.7e-06	-0.089	0.92908	0.574	0.422	0.002	0.001	0	ENSG00000124097	0.984095	1	Brain_Caudate_basal_ganglia
GTExv8.EUR.Brain_Cerebellar_Hemisphere	/stornext/Bioinf/data/lab_bahlo/users/gerring.z/twas/weights/GTExv8.EUR.Brain_Cerebellar_Hemisphere/ENSG00000151553.14.wgt.RDat	ENSG00000151553.14	10	114821743	114821744	0.2682	rs12268190	-3.22	rs11196799	0.111366	-4.6	0.088	373	1	top1	0.11	1.2e-05	-0.088	0.93	0.834	0.162	0.002	0	0	ENSG00000151553	0.984318	1	Brain_Cerebellar_Hemisphere
GTExv8.EUR.Brain_Cerebellum	/stornext/Bioinf/data/lab_bahlo/users/gerring.z/twas/weights/GTExv8.EUR.Brain_Cerebellum/ENSG00000178607.15.wgt.RDat	ENSG00000178607.15	17	64130818	64130819	0.4248	rs17688272	2.62	rs196912	0.261	-7.36	-0.094	293	293	susie	0.29	1.7e-15	0.08727	0.93	0	0.998	0	0.001	0.001	ENSG00000178607	0.984318	1	Brain_Cerebellum
GTExv8.EUR.Brain_Hypothalamus	/stornext/Bioinf/data/lab_bahlo/users/gerring.z/twas/weights/GTExv8.EUR.Brain_Hypothalamus/ENSG00000254521.6.wgt.RDat	ENSG00000254521.6	19	51501788	51501789	0.3754	rs2455066	3.31	rs7253637	0.0821	5.08	-0.315	631	36	enet	0.14	1.1e-06	-0.08767	0.93014	0.129	0.868	0	0.001	0.001	ENSG00000254521	0.984353	1	Brain_Hypothalamus
GTExv8.EUR.Brain_Cortex	/stornext/Bioinf/data/lab_bahlo/users/gerring.z/twas/weights/GTExv8.EUR.Brain_Cortex/ENSG00000124201.14.wgt.RDat	ENSG00000124201.14	20	49278176	49278177	0.1957	rs16994382	-3.34	rs7266044	0.093272	5.01	0.079	424	424	susie	0.1	7.2e-06	0.08762	0.9302	0.161	0.835	0.001	0.003	0.001	ENSG00000124201	0.984353	1	Brain_Cortex
GTExv8.EUR.Brain_Amygdala	/stornext/Bioinf/data/lab_bahlo/users/gerring.z/twas/weights/GTExv8.EUR.Brain_Amygdala/ENSG00000107859.9.wgt.RDat	ENSG00000107859.9	10	102241473	102241474	0.177	rs2296580	4.62	rs17707508	0.02569	3.33	-1.503	296	27	enet	0.11	0.00012	-0.08697	0.930693	0.84	0.065	0.081	0.006	0.008	ENSG00000107859	0.984353	1	Brain_Amygdala
GTExv8.EUR.Brain_Amygdala	/stornext/Bioinf/data/lab_bahlo/users/gerring.z/twas/weights/GTExv8.EUR.Brain_Amygdala/ENSG00000075415.12.wgt.RDat	ENSG00000075415.12	12	98593590	98593591	0.269	rs17364420	-3.79	rs12816489	0.121961	4.41	0.073	443	443	susie	0.13	3.1e-05	-0.08715	0.931	0.793	0.202	0.003	0.001	0	ENSG00000075415	0.984353	1	Brain_Amygdala
GTExv8.EUR.Brain_Cortex	/stornext/Bioinf/data/lab_bahlo/users/gerring.z/twas/weights/GTExv8.EUR.Brain_Cortex/ENSG00000124839.12.wgt.RDat	ENSG00000124839.12	2	237601613	237601614	0.4669	rs10181310	3.214	rs2292871	3.03e-01	7.50	0.066	509	4	lasso	0.36	1.6e-19	0.08708	0.931	0	0.998	0	0.001	0.001	ENSG00000124839	0.984353	1	Brain_Cortex
GTExv8.EUR.Brain_Cerebellum	/stornext/Bioinf/data/lab_bahlo/users/gerring.z/twas/weights/GTExv8.EUR.Brain_Cerebellum/ENSG00000259935.1.wgt.RDat	ENSG00000259935.1	15	52649865	52649866	0.1802	rs11635099	-3.31	rs4776065	0.118741	-5.10	0.2530	480	480	susie	0.12	6.1e-07	-0.08584	0.93159	0.129	0.869	0	0.001	0.001	ENSG00000259935	0.984443	1	Brain_Cerebellum
GTExv8.EUR.Brain_Cortex	/stornext/Bioinf/data/lab_bahlo/users/gerring.z/twas/weights/GTExv8.EUR.Brain_Cortex/ENSG00000092140.14.wgt.RDat	ENSG00000092140.14	14	30559122	30559123	0.216	rs2518663	3.13	rs2518661	0.000537	3.99	3.089	385	27	enet	0.029	0.012	-0.0853	0.932	0.849	0.144	0.001	0	0.006	ENSG00000092140	0.984443	1	Brain_Cortex
GTExv8.EUR.Brain_Putamen_basal_ganglia	/stornext/Bioinf/data/lab_bahlo/users/gerring.z/twas/weights/GTExv8.EUR.Brain_Putamen_basal_ganglia/ENSG00000109332.19.wgt.RDat	ENSG00000109332.19	4	102868895	102868896	0.1229	rs13116385	-3.38	rs12504705	0.047172	-3.6	-0.666	326	326	susie	0.051	0.0029	-0.0847	0.932	0.867	0.131	0.001	0	0.001	ENSG00000109332	0.984443	1	Brain_Putamen_basal_ganglia
GTExv8.EUR.Brain_Cerebellar_Hemisphere	/stornext/Bioinf/data/lab_bahlo/users/gerring.z/twas/weights/GTExv8.EUR.Brain_Cerebellar_Hemisphere/ENSG00000163466.15.wgt.RDat	ENSG00000163466.15	2	218217093	218217094	0.269	rs975441	2.67	rs10206984	0.101476	-4.29	-0.08500	448	1	top1	0.1	2.8e-05	0.085	0.932	0.923	0.076	0.001	0	0	ENSG00000163466	0.984443	1	Brain_Cerebellar_Hemisphere
GTExv8.EUR.Brain_Cerebellar_Hemisphere	/stornext/Bioinf/data/lab_bahlo/users/gerring.z/twas/weights/GTExv8.EUR.Brain_Cerebellar_Hemisphere/ENSG00000107864.14.wgt.RDat	ENSG00000107864.14	10	92291086	92291087	0.0984	rs10882088	-2.75	rs2259049	0.074936	-4.36	0.988	303	303	susie	0.089	9e-05	0.0838	0.933	0.453	0.546	0	0.001	0.001	ENSG00000107864	0.984833	1	Brain_Cerebellar_Hemisphere
GTExv8.EUR.Brain_Cerebellum	/stornext/Bioinf/data/lab_bahlo/users/gerring.z/twas/weights/GTExv8.EUR.Brain_Cerebellum/ENSG00000278985.1.wgt.RDat	ENSG00000278985.1	16	80984093	80984094	0.2126	rs10871396	-3.48	rs11863536	0.060447	4.42	0.024	669	13	enet	0.062	0.00035	-0.084259	0.933	0.436	0.56	0.001	0.002	0.001	ENSG00000278985	0.984833	1	Brain_Cerebellum
GTExv8.EUR.Brain_Spinal_cord_cervical_c-1	/stornext/Bioinf/data/lab_bahlo/users/gerring.z/twas/weights/GTExv8.EUR.Brain_Spinal_cord_cervical_c-1/ENSG00000271970.1.wgt.RDat	ENSG00000271970.1	6	43561871	43561872	0.35	rs2756173	-4.41	rs7755135	0.0034	-3.76	0.084	432	1	top1	0.0034	0.24	-0.084	0.93306	0.927	0.029	0.041	0.001	0.002	ENSG00000271970	0.984833	1	Brain_Spinal_cord_cervical_c-1
GTExv8.EUR.Brain_Frontal_Cortex_BA9	/stornext/Bioinf/data/lab_bahlo/users/gerring.z/twas/weights/GTExv8.EUR.Brain_Frontal_Cortex_BA9/ENSG00000103319.11.wgt.RDat	ENSG00000103319.11	16	22206281	22206282	0.2159	rs1862657	-2.42	rs7201436	0.039356	-4.36	-0.0810	125	125	susie	0.058	0.0014	-0.08245	0.934	0.644	0.355	0	0	0	ENSG00000103319	0.985023	1	Brain_Frontal_Cortex_BA9
GTExv8.EUR.Brain_Cerebellum	/stornext/Bioinf/data/lab_bahlo/users/gerring.z/twas/weights/GTExv8.EUR.Brain_Cerebellum/ENSG00000136014.11.wgt.RDat	ENSG00000136014.11	12	95551489	95551490	0.2793	rs10507057	2.73	rs10777704	0.046763	5.04	0.017	612	612	susie	0.15	4.2e-08	0.08275	0.934	0.069	0.929	0	0.001	0.001	ENSG00000136014	0.985023	1	Brain_Cerebellum
GTExv8.EUR.Brain_Amygdala	/stornext/Bioinf/data/lab_bahlo/users/gerring.z/twas/weights/GTExv8.EUR.Brain_Amygdala/ENSG00000279513.1.wgt.RDat	ENSG00000279513.1	1	117493514	117493515	0.2236	rs6675822	3.361	rs946520	0.051665	-3.76	-0.0740	426	9	lasso	0.083	0.00085	0.0818	0.934809	0.875	0.121	0.003	0	0	ENSG00000279513	0.985248	1	Brain_Amygdala
GTExv8.EUR.Brain_Cerebellum	/stornext/Bioinf/data/lab_bahlo/users/gerring.z/twas/weights/GTExv8.EUR.Brain_Cerebellum/ENSG00000167779.7.wgt.RDat	ENSG00000167779.7	12	53097435	53097436	0.2017	rs17746603	3.23	rs10876394	0.034020	4.20	-0.121	516	36	enet	0.064	0.00027	-0.0821	0.935	0.604	0.394	0.001	0	0	ENSG00000167779	0.985248	1	Brain_Cerebellum
GTExv8.EUR.Brain_Cortex	/stornext/Bioinf/data/lab_bahlo/users/gerring.z/twas/weights/GTExv8.EUR.Brain_Cortex/ENSG00000181378.13.wgt.RDat	ENSG00000181378.13	2	219041522	219041523	0.266	rs6436132	-3.002	rs2293081	8.16e-02	4.24	0.082	396	1	top1	0.082	5.3e-05	0.082	0.935	0.925	0.073	0.002	0	0	ENSG00000181378	0.985248	1	Brain_Cortex
GTExv8.EUR.Brain_Substantia_nigra	/stornext/Bioinf/data/lab_bahlo/users/gerring.z/twas/weights/GTExv8.EUR.Brain_Substantia_nigra/ENSG00000267782.1.wgt.RDat	ENSG00000267782.1	17	35167011	35167012	0.6287	rs1471616	-2.94	rs6505447	0.478566	7.02	-0.082	403	1	top1	0.48	9.7e-16	-0.082	0.935	0.001	0.997	0	0.001	0.001	ENSG00000267782	0.985248	1	Brain_Substantia_nigra
GTExv8.EUR.Brain_Cerebellum	/stornext/Bioinf/data/lab_bahlo/users/gerring.z/twas/weights/GTExv8.EUR.Brain_Cerebellum/ENSG00000137766.16.wgt.RDat	ENSG00000137766.16	15	54012903	54012904	0.2573	rs991264	4.25	rs10518762	-0.005018	3.59	0.5990	590	7	lasso	0.016	0.044	0.08127	0.93523	0.888	0.09	0.017	0.002	0.003	ENSG00000137766	0.985428	1	Brain_Cerebellum
GTExv8.EUR.Brain_Cerebellar_Hemisphere	/stornext/Bioinf/data/lab_bahlo/users/gerring.z/twas/weights/GTExv8.EUR.Brain_Cerebellar_Hemisphere/ENSG00000269907.1.wgt.RDat	ENSG00000269907.1	9	96910075	96910076	0.2809	rs2296812	-3.27	rs16911458	0.052094	4.08	-0.439	249	18	lasso	0.066	0.00071	-0.0803	0.936	0.697	0.3	0.002	0.001	0	ENSG00000269907	0.985583	1	Brain_Cerebellar_Hemisphere
GTExv8.EUR.Brain_Cerebellar_Hemisphere	/stornext/Bioinf/data/lab_bahlo/users/gerring.z/twas/weights/GTExv8.EUR.Brain_Cerebellar_Hemisphere/ENSG00000269984.1.wgt.RDat	ENSG00000269984.1	3	169780333	169780334	0.1736	rs16854266	-3.02	rs7647824	0.0328	-4.06	0.08	418	1	top1	0.033	0.013	-0.08	0.936	0.953	0.046	0.001	0	0	ENSG00000269984	0.985583	1	Brain_Cerebellar_Hemisphere
GTExv8.EUR.Brain_Cerebellum	/stornext/Bioinf/data/lab_bahlo/users/gerring.z/twas/weights/GTExv8.EUR.Brain_Cerebellum/ENSG00000236364.3.wgt.RDat	ENSG00000236364.3	1	165900682	165900683	0.2676	rs285493	4.041	rs505877	1.75e-01	5.82	-0.1940	551	17	enet	0.18	1e-09	0.079209	0.937	0.017	0.964	0	0.018	0.001	ENSG00000236364	0.985943	1	Brain_Cerebellum
GTExv8.EUR.Brain_Cerebellum	/stornext/Bioinf/data/lab_bahlo/users/gerring.z/twas/weights/GTExv8.EUR.Brain_Cerebellum/ENSG00000276148.1.wgt.RDat	ENSG00000276148.1	12	32725659	32725660	0.115	rs2651374	3.28	rs11052199	-0.005339	-3.88	0.373	492	492	susie	0.011	0.082	-0.07913	0.937	0.738	0.259	0.001	0.001	0.001	ENSG00000276148	0.985943	1	Brain_Cerebellum
GTExv8.EUR.Brain_Nucleus_accumbens_basal_ganglia	/stornext/Bioinf/data/lab_bahlo/users/gerring.z/twas/weights/GTExv8.EUR.Brain_Nucleus_accumbens_basal_ganglia/ENSG00000166455.13.wgt.RDat	ENSG00000166455.13	16	81077266	81077267	0.1832	rs10871396	-3.48	rs13861	0.023236	-3.59	-0.944	701	701	susie	0.029	0.013	0.07796	0.938	0.884	0.113	0.003	0	0	ENSG00000166455	0.98636	1	Brain_Nucleus_accumbens_basal_ganglia
GTExv8.EUR.Brain_Cortex	/stornext/Bioinf/data/lab_bahlo/users/gerring.z/twas/weights/GTExv8.EUR.Brain_Cortex/ENSG00000170775.2.wgt.RDat	ENSG00000170775.2	7	124765626	124765627	0.1323	rs6958512	3.64	rs716991	0.126714	-5.57	-0.124	365	365	susie	0.14	7.1e-08	0.077382	0.938	0.01	0.985	0	0.003	0.001	ENSG00000170775	0.98636	1	Brain_Cortex
GTExv8.EUR.Brain_Anterior_cingulate_cortex_BA24	/stornext/Bioinf/data/lab_bahlo/users/gerring.z/twas/weights/GTExv8.EUR.Brain_Anterior_cingulate_cortex_BA24/ENSG00000110696.9.wgt.RDat	ENSG00000110696.9	11	16613131	16613132	0.2328	rs11024115	2.79	rs7950287	-0.00308	-2.94	-0.327	358	358	susie	0.019	0.061	0.077	0.939	0.949	0.05	0.001	0	0	ENSG00000110696	0.986629	1	Brain_Anterior_cingulate_cortex_BA24
GTExv8.EUR.Brain_Cerebellum	/stornext/Bioinf/data/lab_bahlo/users/gerring.z/twas/weights/GTExv8.EUR.Brain_Cerebellum/ENSG00000258935.1.wgt.RDat	ENSG00000258935.1	14	90567494	90567495	0.2197	rs9323855	4.33	rs11626869	-0.00369	-3.16	-0.611	425	425	susie	0.017	0.043	0.077	0.939	0.856	0.076	0.06	0.005	0.003	ENSG00000258935	0.986629	1	Brain_Cerebellum
GTExv8.EUR.Brain_Cerebellum	/stornext/Bioinf/data/lab_bahlo/users/gerring.z/twas/weights/GTExv8.EUR.Brain_Cerebellum/ENSG00000088387.18.wgt.RDat	ENSG00000088387.18	13	99086624	99086625	0.2709	rs6491441	-3.34	rs2296994	0.046343	4.64	-0.219	544	20	enet	0.17	3.6e-09	0.07627	0.939203	0.309	0.688	0.001	0.002	0.001	ENSG00000088387	0.986806	1	Brain_Cerebellum
GTExv8.EUR.Brain_Putamen_basal_ganglia	/stornext/Bioinf/data/lab_bahlo/users/gerring.z/twas/weights/GTExv8.EUR.Brain_Putamen_basal_ganglia/ENSG00000130309.10.wgt.RDat	ENSG00000130309.10	19	17555593	17555594	0.3143	rs3212700	-3.00	rs971694	0.020487	3.56	0.002	426	4	lasso	0.028	0.022	-0.0761	0.93934	0.943	0.056	0.001	0	0	ENSG00000130309	0.986889	1	Brain_Putamen_basal_ganglia
GTExv8.EUR.Brain_Cerebellar_Hemisphere	/stornext/Bioinf/data/lab_bahlo/users/gerring.z/twas/weights/GTExv8.EUR.Brain_Cerebellar_Hemisphere/ENSG00000124782.19.wgt.RDat	ENSG00000124782.19	6	7107596	7107597	0.262	rs482079	-3.28	rs11755724	0.042383	-3.85	0.076	612	1	top1	0.042	0.0056	-0.076	0.939419	0.955	0.042	0.002	0	0	ENSG00000124782	0.986889	1	Brain_Cerebellar_Hemisphere
GTExv8.EUR.Brain_Nucleus_accumbens_basal_ganglia	/stornext/Bioinf/data/lab_bahlo/users/gerring.z/twas/weights/GTExv8.EUR.Brain_Nucleus_accumbens_basal_ganglia/ENSG00000229089.6.wgt.RDat	ENSG00000229089.6	2	94857281	94857282	0.2988	rs3772041	-2.42	rs11164111	2.52e-01	6.91	0.075	96	1	top1	0.25	3.4e-13	0.075	0.94	0	0.998	0	0	0.001	ENSG00000229089	0.987061	1	Brain_Nucleus_accumbens_basal_ganglia
GTExv8.EUR.Brain_Anterior_cingulate_cortex_BA24	/stornext/Bioinf/data/lab_bahlo/users/gerring.z/twas/weights/GTExv8.EUR.Brain_Anterior_cingulate_cortex_BA24/ENSG00000234891.1.wgt.RDat	ENSG00000234891.1	22	34704884	34704885	0.141	rs17824280	2.36	rs1157644	0.03751	-4.16	-0.024	643	4	lasso	0.077	0.00068	0.0747	0.94	0.805	0.194	0.001	0	0	ENSG00000234891	0.987061	1	Brain_Anterior_cingulate_cortex_BA24
GTExv8.EUR.Brain_Nucleus_accumbens_basal_ganglia	/stornext/Bioinf/data/lab_bahlo/users/gerring.z/twas/weights/GTExv8.EUR.Brain_Nucleus_accumbens_basal_ganglia/ENSG00000278631.1.wgt.RDat	ENSG00000278631.1	2	94861361	94861362	0.0996	rs2320431	-2.46	rs11164111	5.52e-02	4.27	0.075	99	1	top1	0.055	0.00085	0.075	0.94	0.933	0.066	0	0	0	ENSG00000278631	0.987061	1	Brain_Nucleus_accumbens_basal_ganglia
GTExv8.EUR.Brain_Cerebellar_Hemisphere	/stornext/Bioinf/data/lab_bahlo/users/gerring.z/twas/weights/GTExv8.EUR.Brain_Cerebellar_Hemisphere/ENSG00000279891.1.wgt.RDat	ENSG00000279891.1	3	188178542	188178543	0.3721	rs6444286	3.35	rs2222103	0.211	5.84	0.05	512	6	lasso	0.21	6e-10	-0.07513	0.94	0.026	0.97	0	0.003	0.001	ENSG00000279891	0.987061	1	Brain_Cerebellar_Hemisphere
GTExv8.EUR.Brain_Caudate_basal_ganglia	/stornext/Bioinf/data/lab_bahlo/users/gerring.z/twas/weights/GTExv8.EUR.Brain_Caudate_basal_ganglia/ENSG00000259635.1.wgt.RDat	ENSG00000259635.1	15	64701247	64701248	0.083	rs7178748	3.58	rs871447	-0.00587	2.98	-0.229	265	265	susie	0.0096	0.11	-0.075	0.94021	0.933	0.065	0.002	0	0	ENSG00000259635	0.987178	1	Brain_Caudate_basal_ganglia
GTExv8.EUR.Brain_Frontal_Cortex_BA9	/stornext/Bioinf/data/lab_bahlo/users/gerring.z/twas/weights/GTExv8.EUR.Brain_Frontal_Cortex_BA9/ENSG00000175701.10.wgt.RDat	ENSG00000175701.10	2	110245310	110245311	0.18	rs13403558	-1.64	rs2271242	0.0871	-4.05	-0.125	73	73	susie	0.089	8.6e-05	0.074071	0.940954	0.797	0.203	0	0	0	ENSG00000175701	0.987313	1	Brain_Frontal_Cortex_BA9
GTExv8.EUR.Brain_Cerebellum	/stornext/Bioinf/data/lab_bahlo/users/gerring.z/twas/weights/GTExv8.EUR.Brain_Cerebellum/ENSG00000146755.10.wgt.RDat	ENSG00000146755.10	7	73328081	73328082	0.2637	rs6959538	-2.16	rs13228725	0.107	5.44	0.389	150	5	lasso	0.14	6.8e-08	0.0742	0.941	0.041	0.958	0	0	0.001	ENSG00000146755	0.987313	1	Brain_Cerebellum
GTExv8.EUR.Brain_Hypothalamus	/stornext/Bioinf/data/lab_bahlo/users/gerring.z/twas/weights/GTExv8.EUR.Brain_Hypothalamus/ENSG00000153060.7.wgt.RDat	ENSG00000153060.7	16	10694944	10694945	0.3703	rs6497811	-2.68	rs1344514	5.94e-02	-4.39	0.707	530	29	enet	0.079	0.00022	0.0744	0.941	0.853	0.146	0.001	0	0	ENSG00000153060	0.987313	1	Brain_Hypothalamus
GTExv8.EUR.Brain_Spinal_cord_cervical_c-1	/stornext/Bioinf/data/lab_bahlo/users/gerring.z/twas/weights/GTExv8.EUR.Brain_Spinal_cord_cervical_c-1/ENSG00000176678.5.wgt.RDat	ENSG00000176678.5	16	86576367	86576368	0.382	rs2665313	-2.98	rs1687668	0.01367	3.51	-0.298	912	912	susie	0.02	0.071	-0.0745	0.941	0.891	0.107	0.002	0	0	ENSG00000176678	0.987313	1	Brain_Spinal_cord_cervical_c-1
GTExv8.EUR.Brain_Nucleus_accumbens_basal_ganglia	/stornext/Bioinf/data/lab_bahlo/users/gerring.z/twas/weights/GTExv8.EUR.Brain_Nucleus_accumbens_basal_ganglia/ENSG00000253414.2.wgt.RDat	ENSG00000253414.2	8	37517020	37517021	0.1448	rs12550015	3.88	rs16885761	-0.001139	-3.46	0.297	335	335	susie	0.0096	0.099	0.07347	0.941	0.905	0.091	0.004	0	0	ENSG00000253414	0.987313	1	Brain_Nucleus_accumbens_basal_ganglia
GTExv8.EUR.Brain_Substantia_nigra	/stornext/Bioinf/data/lab_bahlo/users/gerring.z/twas/weights/GTExv8.EUR.Brain_Substantia_nigra/ENSG00000012223.12.wgt.RDat	ENSG00000012223.12	3	46485233	46485234	0.2655	rs12637699	3.89	rs10865941	0.201061	4.9	0.075	395	2	lasso	0.21	1.2e-06	0.07291	0.942	0.573	0.42	0.003	0.002	0.001	ENSG00000012223	0.987797	1	Brain_Substantia_nigra
GTExv8.EUR.Brain_Amygdala	/stornext/Bioinf/data/lab_bahlo/users/gerring.z/twas/weights/GTExv8.EUR.Brain_Amygdala/ENSG00000111262.5.wgt.RDat	ENSG00000111262.5	12	4910839	4910840	0.325	rs17720767	4.8	rs7955352	0.026587	-3.84	0.516	685	67	enet	0.043	0.014	-0.07266	0.942	0.75	0.097	0.128	0.017	0.009	ENSG00000111262	0.987797	1	Brain_Amygdala
GTExv8.EUR.Brain_Cerebellum	/stornext/Bioinf/data/lab_bahlo/users/gerring.z/twas/weights/GTExv8.EUR.Brain_Cerebellum/ENSG00000280809.2.wgt.RDat	ENSG00000280809.2	10	25651711	25651712	0.3396	rs7085103	-4.75	rs2504201	0.059106	4.37	-0.228	486	31	enet	0.13	1.4e-07	-0.0728	0.942	0.382	0.119	0.367	0.115	0.017	ENSG00000280809	0.987797	1	Brain_Cerebellum
GTExv8.EUR.Brain_Cortex	/stornext/Bioinf/data/lab_bahlo/users/gerring.z/twas/weights/GTExv8.EUR.Brain_Cortex/ENSG00000075142.13.wgt.RDat	ENSG00000075142.13	7	88226992	88226993	0.1508	rs2538912	3.37	rs1063964	0.000607	4.27	0.832	355	17	enet	0.0092	0.1	-0.071772	0.943	0.875	0.119	0.005	0.001	0.001	ENSG00000075142	0.987938	1	Brain_Cortex
GTExv8.EUR.Brain_Caudate_basal_ganglia	/stornext/Bioinf/data/lab_bahlo/users/gerring.z/twas/weights/GTExv8.EUR.Brain_Caudate_basal_ganglia/ENSG00000184432.9.wgt.RDat	ENSG00000184432.9	3	139389731	139389732	0.1509	rs10935348	-3.09	rs10513063	0.008251	3.58	-0.1700	422	422	susie	0.03	0.014	-0.0717	0.943	0.879	0.119	0.001	0	0	ENSG00000184432	0.987938	1	Brain_Caudate_basal_ganglia
GTExv8.EUR.Brain_Cerebellar_Hemisphere	/stornext/Bioinf/data/lab_bahlo/users/gerring.z/twas/weights/GTExv8.EUR.Brain_Cerebellar_Hemisphere/ENSG00000223601.2.wgt.RDat	ENSG00000223601.2	10	22210020	22210021	0.3009	rs1539628	2.27	rs2148546	0.014513	-3.58	-0.666	260	7	lasso	0.021	0.037	-0.0711	0.943	0.932	0.068	0	0	0	ENSG00000223601	0.987938	1	Brain_Cerebellar_Hemisphere
GTExv8.EUR.Brain_Nucleus_accumbens_basal_ganglia	/stornext/Bioinf/data/lab_bahlo/users/gerring.z/twas/weights/GTExv8.EUR.Brain_Nucleus_accumbens_basal_ganglia/ENSG00000236854.1.wgt.RDat	ENSG00000236854.1	2	32927126	32927127	0.2644	rs17012668	-3.15	rs34295960	6.49e-02	-4.68	-0.707	478	25	enet	0.069	0.00021	0.07147	0.943	0.665	0.333	0.001	0.001	0.001	ENSG00000236854	0.987938	1	Brain_Nucleus_accumbens_basal_ganglia
GTExv8.EUR.Brain_Cerebellar_Hemisphere	/stornext/Bioinf/data/lab_bahlo/users/gerring.z/twas/weights/GTExv8.EUR.Brain_Cerebellar_Hemisphere/ENSG00000260456.6.wgt.RDat	ENSG00000260456.6	16	87317419	87317420	0.2395	rs9932611	3.41	rs2278270	-0.006396	3.38	1.080	553	13	enet	0.0047	0.19	-0.07122	0.943	0.923	0.075	0.002	0	0	ENSG00000260456	0.987938	1	Brain_Cerebellar_Hemisphere
GTExv8.EUR.Brain_Cerebellum	/stornext/Bioinf/data/lab_bahlo/users/gerring.z/twas/weights/GTExv8.EUR.Brain_Cerebellum/ENSG00000263167.1.wgt.RDat	ENSG00000263167.1	17	81135770	81135771	0.2999	rs12936687	-3.7	rs11653560	0.124	4.96	0.071	421	1	top1	0.12	4.1e-07	0.071	0.943	0.511	0.483	0.003	0.003	0.001	ENSG00000263167	0.987938	1	Brain_Cerebellum
GTExv8.EUR.Brain_Cortex	/stornext/Bioinf/data/lab_bahlo/users/gerring.z/twas/weights/GTExv8.EUR.Brain_Cortex/ENSG00000277142.1.wgt.RDat	ENSG00000277142.1	16	527406	527407	0.2304	rs7200757	-4.09	rs3760049	0.065691	4.47	-0.07100	455	1	top1	0.066	0.00027	-0.071	0.943	0.837	0.133	0.026	0.004	0.001	ENSG00000277142	0.987938	1	Brain_Cortex
GTExv8.EUR.Brain_Cerebellar_Hemisphere	/stornext/Bioinf/data/lab_bahlo/users/gerring.z/twas/weights/GTExv8.EUR.Brain_Cerebellar_Hemisphere/ENSG00000279484.1.wgt.RDat	ENSG00000279484.1	2	238155993	238155994	0.2804	rs10209564	3.67	rs1562337	0.220768	-6.09	0.07200	489	1	top1	0.22	3.2e-10	-0.072	0.943	0.011	0.984	0	0.004	0.001	ENSG00000279484	0.987938	1	Brain_Cerebellar_Hemisphere
GTExv8.EUR.Brain_Cerebellum	/stornext/Bioinf/data/lab_bahlo/users/gerring.z/twas/weights/GTExv8.EUR.Brain_Cerebellum/ENSG00000251348.1.wgt.RDat	ENSG00000251348.1	5	95768998	95768999	0.593	rs6556877	2.63	rs6556883	1.94e-01	-6.77	-0.200	397	19	enet	0.3	4.4e-16	0.0714	0.94307	0	0.998	0	0.001	0.001	ENSG00000251348	0.987993	1	Brain_Cerebellum
GTExv8.EUR.Brain_Substantia_nigra	/stornext/Bioinf/data/lab_bahlo/users/gerring.z/twas/weights/GTExv8.EUR.Brain_Substantia_nigra/ENSG00000143398.19.wgt.RDat	ENSG00000143398.19	1	151197948	151197949	0.276	rs7552458	-4.11	rs3738478	0.198335	-4.56	-0.967	309	7	lasso	0.21	1.1e-06	0.0709	0.943496	0.844	0.117	0.032	0.004	0.002	ENSG00000143398	0.98806	1	Brain_Substantia_nigra
GTExv8.EUR.Brain_Nucleus_accumbens_basal_ganglia	/stornext/Bioinf/data/lab_bahlo/users/gerring.z/twas/weights/GTExv8.EUR.Brain_Nucleus_accumbens_basal_ganglia/ENSG00000105227.14.wgt.RDat	ENSG00000105227.14	19	40413365	40413366	0.2211	rs2607416	2.80	rs339512	0.058096	3.96	-0.359	371	4	lasso	0.092	2e-05	-0.07025	0.943992	0.841	0.158	0.001	0	0	ENSG00000105227	0.98806	1	Brain_Nucleus_accumbens_basal_ganglia
GTExv8.EUR.Brain_Spinal_cord_cervical_c-1	/stornext/Bioinf/data/lab_bahlo/users/gerring.z/twas/weights/GTExv8.EUR.Brain_Spinal_cord_cervical_c-1/ENSG00000115525.17.wgt.RDat	ENSG00000115525.17	2	85905198	85905199	0.39	rs17618119	3.65	rs1878904	0.300169	-6.41	-0.04600	460	12	lasso	0.33	1.4e-11	-0.07061	0.944	0.001	0.995	0	0.003	0.001	ENSG00000115525	0.98806	1	Brain_Spinal_cord_cervical_c-1
GTExv8.EUR.Brain_Cerebellar_Hemisphere	/stornext/Bioinf/data/lab_bahlo/users/gerring.z/twas/weights/GTExv8.EUR.Brain_Cerebellar_Hemisphere/ENSG00000198216.10.wgt.RDat	ENSG00000198216.10	1	181413101	181413102	0.2315	rs10910963	-3.761	rs199919	0.072774	4.57	0.1570	533	533	susie	0.08	0.0002	0.070117	0.944	0.456	0.54	0.001	0.002	0.001	ENSG00000198216	0.98806	1	Brain_Cerebellar_Hemisphere
GTExv8.EUR.Brain_Frontal_Cortex_BA9	/stornext/Bioinf/data/lab_bahlo/users/gerring.z/twas/weights/GTExv8.EUR.Brain_Frontal_Cortex_BA9/ENSG00000254231.1.wgt.RDat	ENSG00000254231.1	8	86343313	86343314	0.221	rs6469392	-2.85	rs10106855	0.043389	4.11	0.034	404	4	lasso	0.064	0.00084	-0.07013	0.944	0.727	0.272	0.001	0	0	ENSG00000254231	0.98806	1	Brain_Frontal_Cortex_BA9
GTExv8.EUR.Brain_Frontal_Cortex_BA9	/stornext/Bioinf/data/lab_bahlo/users/gerring.z/twas/weights/GTExv8.EUR.Brain_Frontal_Cortex_BA9/ENSG00000267986.1.wgt.RDat	ENSG00000267986.1	19	8581159	8581160	0.3979	rs4804079	2.96	rs34367204	0.184	-5.56	-0.07	418	1	top1	0.18	1.2e-08	0.07	0.944194	0.112	0.886	0	0.001	0.001	ENSG00000267986	0.988107	1	Brain_Frontal_Cortex_BA9
GTExv8.EUR.Brain_Putamen_basal_ganglia	/stornext/Bioinf/data/lab_bahlo/users/gerring.z/twas/weights/GTExv8.EUR.Brain_Putamen_basal_ganglia/ENSG00000214433.4.wgt.RDat	ENSG00000214433.4	15	90291961	90291962	0.3157	rs5011653	2.46	rs5011653	-0.00353	3.48	2.464	385	31	enet	0.048	0.0037	-0.0695	0.94456	0.928	0.071	0.001	0	0	ENSG00000214433	0.988163	1	Brain_Putamen_basal_ganglia
GTExv8.EUR.Brain_Cerebellum	/stornext/Bioinf/data/lab_bahlo/users/gerring.z/twas/weights/GTExv8.EUR.Brain_Cerebellum/ENSG00000105662.15.wgt.RDat	ENSG00000105662.15	19	18683676	18683677	0.3885	rs4254438	3.65	rs12462498	0.137684	-5.28	0.069	381	1	top1	0.14	9.5e-08	-0.069	0.94499	0.22	0.776	0.001	0.002	0.001	ENSG00000105662	0.988163	1	Brain_Cerebellum
GTExv8.EUR.Brain_Hippocampus	/stornext/Bioinf/data/lab_bahlo/users/gerring.z/twas/weights/GTExv8.EUR.Brain_Hippocampus/ENSG00000090097.21.wgt.RDat	ENSG00000090097.21	3	51968409	51968410	0.2962	rs352140	-3.08	rs11720298	0.01281	-3.61	-0.416	235	25	enet	0.1	5e-05	-0.0686	0.945	0.957	0.041	0.001	0	0	ENSG00000090097	0.988163	1	Brain_Hippocampus
GTExv8.EUR.Brain_Cerebellum	/stornext/Bioinf/data/lab_bahlo/users/gerring.z/twas/weights/GTExv8.EUR.Brain_Cerebellum/ENSG00000158806.13.wgt.RDat	ENSG00000158806.13	8	22024124	22024125	0.3871	rs7832819	-2.71	rs747801	1.89e-01	6.33	-0.102	437	437	susie	0.22	5e-12	0.068562	0.945	0.001	0.997	0	0.001	0.001	ENSG00000158806	0.988163	1	Brain_Cerebellum
GTExv8.EUR.Brain_Substantia_nigra	/stornext/Bioinf/data/lab_bahlo/users/gerring.z/twas/weights/GTExv8.EUR.Brain_Substantia_nigra/ENSG00000214160.9.wgt.RDat	ENSG00000214160.9	3	184249547	184249548	0.4256	rs4912518	-3.57	rs6767237	0.012417	3.62	-0.875	509	19	enet	0.09	0.0014	-0.06838	0.945	0.905	0.088	0.005	0.001	0.001	ENSG00000214160	0.988163	1	Brain_Substantia_nigra
GTExv8.EUR.Brain_Nucleus_accumbens_basal_ganglia	/stornext/Bioinf/data/lab_bahlo/users/gerring.z/twas/weights/GTExv8.EUR.Brain_Nucleus_accumbens_basal_ganglia/ENSG00000249348.1.wgt.RDat	ENSG00000249348.1	4	39528311	39528312	0.229	rs2608816	2.62	rs4975019	-0.005005	-3.88	-1.283	354	18	enet	0.036	0.0064	-0.0695	0.945	0.882	0.117	0.001	0	0	ENSG00000249348	0.988163	1	Brain_Nucleus_accumbens_basal_ganglia
GTExv8.EUR.Brain_Cerebellar_Hemisphere	/stornext/Bioinf/data/lab_bahlo/users/gerring.z/twas/weights/GTExv8.EUR.Brain_Cerebellar_Hemisphere/ENSG00000182318.5.wgt.RDat	ENSG00000182318.5	19	58327018	58327019	0.222	rs8111498	-3.69	rs16988659	0.04882	4.43	0.214	332	332	susie	0.086	0.00012	0.068399	0.945468	0.52	0.475	0.002	0.002	0.001	ENSG00000182318	0.988249	1	Brain_Cerebellar_Hemisphere
GTExv8.EUR.Brain_Cerebellum	/stornext/Bioinf/data/lab_bahlo/users/gerring.z/twas/weights/GTExv8.EUR.Brain_Cerebellum/ENSG00000196199.13.wgt.RDat	ENSG00000196199.13	13	19633680	19633681	0.1446	rs7489676	2.58	rs9508807	0.029856	3.73	0.207	291	291	susie	0.034	0.0065	0.06799	0.945796	0.843	0.156	0.001	0	0	ENSG00000196199	0.988249	1	Brain_Cerebellum
GTExv8.EUR.Brain_Spinal_cord_cervical_c-1	/stornext/Bioinf/data/lab_bahlo/users/gerring.z/twas/weights/GTExv8.EUR.Brain_Spinal_cord_cervical_c-1/ENSG00000174748.18.wgt.RDat	ENSG00000174748.18	3	23916715	23916716	0.292	rs2044756	-3.05	rs6550808	0.027059	-4.37	0.292	493	493	susie	0.086	0.00087	-0.0674	0.946	0.574	0.424	0.001	0.001	0	ENSG00000174748	0.988249	1	Brain_Spinal_cord_cervical_c-1
GTExv8.EUR.Brain_Cerebellum	/stornext/Bioinf/data/lab_bahlo/users/gerring.z/twas/weights/GTExv8.EUR.Brain_Cerebellum/ENSG00000223799.1.wgt.RDat	ENSG00000223799.1	21	33266259	33266260	0.4591	rs2251854	3.62	rs2834167	0.27888	7.67	-1.053	447	27	enet	0.32	9.2e-18	0.0682	0.946	0	0.993	0	0.006	0.002	ENSG00000223799	0.988249	1	Brain_Cerebellum
GTExv8.EUR.Brain_Cerebellar_Hemisphere	/stornext/Bioinf/data/lab_bahlo/users/gerring.z/twas/weights/GTExv8.EUR.Brain_Cerebellar_Hemisphere/ENSG00000145569.5.wgt.RDat	ENSG00000145569.5	5	14581774	14581775	0.1693	rs17500759	2.62	rs32808	0.03428	4.24	-0.7690	494	494	susie	0.037	0.0088	-0.067046	0.947	0.724	0.275	0.001	0	0	ENSG00000145569	0.988395	1	Brain_Cerebellar_Hemisphere
GTExv8.EUR.Brain_Cerebellum	/stornext/Bioinf/data/lab_bahlo/users/gerring.z/twas/weights/GTExv8.EUR.Brain_Cerebellum/ENSG00000156172.5.wgt.RDat	ENSG00000156172.5	8	95269200	95269201	0.2547	rs297549	-2.56	rs3134233	-2.92e-03	3.49	0.855	595	595	susie	0.035	0.0059	0.06686	0.947	0.913	0.086	0.001	0	0	ENSG00000156172	0.988395	1	Brain_Cerebellum
GTExv8.EUR.Brain_Cortex	/stornext/Bioinf/data/lab_bahlo/users/gerring.z/twas/weights/GTExv8.EUR.Brain_Cortex/ENSG00000167105.7.wgt.RDat	ENSG00000167105.7	17	50271405	50271406	0.2967	rs4148412	4.22	rs12451302	-0.000314	3.77	0.004	472	8	lasso	0.033	0.0081	0.066895	0.947	0.916	0.075	0.008	0.001	0	ENSG00000167105	0.988395	1	Brain_Cortex
GTExv8.EUR.Brain_Cerebellar_Hemisphere	/stornext/Bioinf/data/lab_bahlo/users/gerring.z/twas/weights/GTExv8.EUR.Brain_Cerebellar_Hemisphere/ENSG00000231967.1.wgt.RDat	ENSG00000231967.1	9	5356524	5356525	0.3598	rs4742104	2.88	rs1885497	0.041880	4.51	1.102	453	39	enet	0.12	7.9e-06	-0.0667	0.947	0.474	0.524	0.001	0.001	0.001	ENSG00000231967	0.988395	1	Brain_Cerebellar_Hemisphere
GTExv8.EUR.Brain_Cerebellar_Hemisphere	/stornext/Bioinf/data/lab_bahlo/users/gerring.z/twas/weights/GTExv8.EUR.Brain_Cerebellar_Hemisphere/ENSG00000278518.1.wgt.RDat	ENSG00000278518.1	10	133527355	133527356	0.2081	rs3008304	-2.98	rs2987797	0.003306	3.68	-0.259	280	280	susie	0.0038	0.21	-0.0664	0.947	0.924	0.075	0.001	0	0	ENSG00000278518	0.988395	1	Brain_Cerebellar_Hemisphere
GTExv8.EUR.Brain_Cortex	/stornext/Bioinf/data/lab_bahlo/users/gerring.z/twas/weights/GTExv8.EUR.Brain_Cortex/ENSG00000279982.1.wgt.RDat	ENSG00000279982.1	10	131996737	131996738	0.1871	rs2637647	-2.35	rs1054038	0.012041	-4.08	0.548	518	518	susie	0.022	0.024	0.06602	0.947	0.786	0.213	0.001	0	0	ENSG00000279982	0.988395	1	Brain_Cortex
GTExv8.EUR.Brain_Putamen_basal_ganglia	/stornext/Bioinf/data/lab_bahlo/users/gerring.z/twas/weights/GTExv8.EUR.Brain_Putamen_basal_ganglia/ENSG00000064961.18.wgt.RDat	ENSG00000064961.18	19	3572776	3572777	0.326	rs12975326	-2.85	rs36527	0.019292	-4.05	-0.155	374	7	enet	0.024	0.03	0.06576	0.94757	0.888	0.111	0.001	0	0	ENSG00000064961	0.988395	1	Brain_Putamen_basal_ganglia
GTExv8.EUR.Brain_Spinal_cord_cervical_c-1	/stornext/Bioinf/data/lab_bahlo/users/gerring.z/twas/weights/GTExv8.EUR.Brain_Spinal_cord_cervical_c-1/ENSG00000135917.13.wgt.RDat	ENSG00000135917.13	2	227718011	227718012	0.453	rs10209576	-3.57	rs12479220	0.002059	-3.31	-2.81300	524	56	enet	0.053	0.0078	-0.06576	0.948	0.919	0.073	0.007	0.001	0.001	ENSG00000135917	0.988395	1	Brain_Spinal_cord_cervical_c-1
GTExv8.EUR.Brain_Cerebellum	/stornext/Bioinf/data/lab_bahlo/users/gerring.z/twas/weights/GTExv8.EUR.Brain_Cerebellum/ENSG00000233900.1.wgt.RDat	ENSG00000233900.1	10	64620921	64620922	0.182	rs10822389	-2.81	rs2394085	-0.00121	-3.93	-1.505	319	23	enet	0.035	0.0061	0.06477	0.948	0.764	0.235	0.001	0	0.001	ENSG00000233900	0.988395	1	Brain_Cerebellum
GTExv8.EUR.Brain_Hippocampus	/stornext/Bioinf/data/lab_bahlo/users/gerring.z/twas/weights/GTExv8.EUR.Brain_Hippocampus/ENSG00000257507.1.wgt.RDat	ENSG00000257507.1	12	69449469	69449470	0.2451	rs7305342	-3.23	rs10878924	-0.00674	3.07	0.937	556	556	susie	0.028	0.023	0.0653	0.948	0.923	0.075	0.002	0	0	ENSG00000257507	0.988395	1	Brain_Hippocampus
GTExv8.EUR.Brain_Cortex	/stornext/Bioinf/data/lab_bahlo/users/gerring.z/twas/weights/GTExv8.EUR.Brain_Cortex/ENSG00000272745.1.wgt.RDat	ENSG00000272745.1	7	7619871	7619872	0.2342	rs12531397	-2.92	rs7787734	0.06956	4.71	0.065	717	1	top1	0.07	0.00018	0.065	0.948	0.73	0.268	0.001	0	0	ENSG00000272745	0.988395	1	Brain_Cortex
GTExv8.EUR.Brain_Cerebellar_Hemisphere	/stornext/Bioinf/data/lab_bahlo/users/gerring.z/twas/weights/GTExv8.EUR.Brain_Cerebellar_Hemisphere/ENSG00000064932.15.wgt.RDat	ENSG00000064932.15	19	1174282	1174283	0.392	rs4807121	-3.68	rs873289	0.219654	-6.16	-0.282	421	421	susie	0.23	1.9e-10	0.064313	0.948721	0.006	0.991	0	0.002	0.001	ENSG00000064932	0.988395	1	Brain_Cerebellar_Hemisphere
GTExv8.EUR.Brain_Nucleus_accumbens_basal_ganglia	/stornext/Bioinf/data/lab_bahlo/users/gerring.z/twas/weights/GTExv8.EUR.Brain_Nucleus_accumbens_basal_ganglia/ENSG00000096696.13.wgt.RDat	ENSG00000096696.13	6	7541574	7541575	0.31	rs482079	-3.28	rs6930732	0.013638	-3.99	-0.931	581	10	lasso	0.083	5.2e-05	0.06401	0.94896	0.773	0.224	0.002	0.001	0	ENSG00000096696	0.988395	1	Brain_Nucleus_accumbens_basal_ganglia
GTExv8.EUR.Brain_Anterior_cingulate_cortex_BA24	/stornext/Bioinf/data/lab_bahlo/users/gerring.z/twas/weights/GTExv8.EUR.Brain_Anterior_cingulate_cortex_BA24/ENSG00000241158.5.wgt.RDat	ENSG00000241158.5	3	64561321	64561322	0.2565	rs9854642	-3.06	rs7641821	0.065325	-4.31	0.064	671	1	top1	0.065	0.0016	-0.064	0.94897	0.918	0.08	0.002	0	0	ENSG00000241158	0.988395	1	Brain_Anterior_cingulate_cortex_BA24
GTExv8.EUR.Brain_Hypothalamus	/stornext/Bioinf/data/lab_bahlo/users/gerring.z/twas/weights/GTExv8.EUR.Brain_Hypothalamus/ENSG00000280106.1.wgt.RDat	ENSG00000280106.1	19	34951204	34951205	0.1493	rs3787037	-3.24	rs2545984	0.0949	-4.65	0.064	466	1	top1	0.095	5.4e-05	-0.064	0.94897	0.809	0.19	0.001	0	0	ENSG00000280106	0.988395	1	Brain_Hypothalamus
GTExv8.EUR.Brain_Spinal_cord_cervical_c-1	/stornext/Bioinf/data/lab_bahlo/users/gerring.z/twas/weights/GTExv8.EUR.Brain_Spinal_cord_cervical_c-1/ENSG00000172538.6.wgt.RDat	ENSG00000172538.6	10	49134007	49134008	0.3105	rs12257645	-2.90	rs4838470	0.028868	-4.23	0.834	619	23	enet	0.061	0.0046	-0.0637	0.949	0.789	0.21	0.001	0	0	ENSG00000172538	0.988395	1	Brain_Spinal_cord_cervical_c-1
GTExv8.EUR.Brain_Anterior_cingulate_cortex_BA24	/stornext/Bioinf/data/lab_bahlo/users/gerring.z/twas/weights/GTExv8.EUR.Brain_Anterior_cingulate_cortex_BA24/ENSG00000224592.5.wgt.RDat	ENSG00000224592.5	1	38047313	38047314	0.328	rs6687329	-3.07	rs28469609	-5.98e-03	3.78	-0.322	451	41	enet	0.044	0.0083	-0.06288	0.94986	0.922	0.076	0.001	0	0	ENSG00000224592	0.988624	1	Brain_Anterior_cingulate_cortex_BA24
GTExv8.EUR.Brain_Cerebellum	/stornext/Bioinf/data/lab_bahlo/users/gerring.z/twas/weights/GTExv8.EUR.Brain_Cerebellum/ENSG00000066322.14.wgt.RDat	ENSG00000066322.14	1	43368073	43368074	0.1661	rs841860	-3.058	rs11210831	4.63e-02	4.18	0.0630	454	1	top1	0.046	0.0018	0.063	0.95	0.932	0.066	0.001	0	0	ENSG00000066322	0.988624	1	Brain_Cerebellum
GTExv8.EUR.Brain_Substantia_nigra	/stornext/Bioinf/data/lab_bahlo/users/gerring.z/twas/weights/GTExv8.EUR.Brain_Substantia_nigra/ENSG00000249378.5.wgt.RDat	ENSG00000249378.5	4	188400735	188400736	0.884	rs7667826	3.89	rs390511	0.603395	7.73	-0.063	494	1	top1	0.6	1.3e-21	-0.063	0.95	0	0.996	0	0.003	0.001	ENSG00000249378	0.988624	1	Brain_Substantia_nigra
GTExv8.EUR.Brain_Nucleus_accumbens_basal_ganglia	/stornext/Bioinf/data/lab_bahlo/users/gerring.z/twas/weights/GTExv8.EUR.Brain_Nucleus_accumbens_basal_ganglia/ENSG00000131018.22.wgt.RDat	ENSG00000131018.22	6	152637800	152637801	0.1656	rs970559	3.84	rs818451	0.064799	4.3	-0.062	629	1	top1	0.065	0.00032	-0.062	0.95056	0.904	0.092	0.003	0	0	ENSG00000131018	0.988709	1	Brain_Nucleus_accumbens_basal_ganglia
GTExv8.EUR.Brain_Amygdala	/stornext/Bioinf/data/lab_bahlo/users/gerring.z/twas/weights/GTExv8.EUR.Brain_Amygdala/ENSG00000174365.19.wgt.RDat	ENSG00000174365.19	20	38446690	38446691	0.304	rs10854216	-3.98	rs6013507	-0.00731	3.29	0.343	473	473	susie	0.037	0.02	0.0618	0.9507	0.908	0.059	0.029	0.002	0.002	ENSG00000174365	0.988709	1	Brain_Amygdala
GTExv8.EUR.Brain_Nucleus_accumbens_basal_ganglia	/stornext/Bioinf/data/lab_bahlo/users/gerring.z/twas/weights/GTExv8.EUR.Brain_Nucleus_accumbens_basal_ganglia/ENSG00000166016.5.wgt.RDat	ENSG00000166016.5	11	34358007	34358008	0.1797	rs1267471	-3.56	rs3781710	0.060702	4.06	-0.062	597	1	top1	0.061	0.00048	-0.062	0.951	0.942	0.056	0.002	0	0	ENSG00000166016	0.988709	1	Brain_Nucleus_accumbens_basal_ganglia
GTExv8.EUR.Brain_Nucleus_accumbens_basal_ganglia	/stornext/Bioinf/data/lab_bahlo/users/gerring.z/twas/weights/GTExv8.EUR.Brain_Nucleus_accumbens_basal_ganglia/ENSG00000233261.3.wgt.RDat	ENSG00000233261.3	10	26589864	26589865	0.1749	rs1935484	-4.79	rs1408529	0.093595	4.92	-0.061	441	1	top1	0.094	1.7e-05	-0.061	0.951	0.321	0.239	0.246	0.183	0.011	ENSG00000233261	0.988709	1	Brain_Nucleus_accumbens_basal_ganglia
GTExv8.EUR.Brain_Cerebellum	/stornext/Bioinf/data/lab_bahlo/users/gerring.z/twas/weights/GTExv8.EUR.Brain_Cerebellum/ENSG00000273382.1.wgt.RDat	ENSG00000273382.1	1	109089801	109089802	0.1722	rs11582294	2.632	rs17838321	7.99e-03	3.95	0.2470	410	9	enet	0.035	0.0058	-0.061	0.951	0.914	0.085	0.001	0	0	ENSG00000273382	0.988709	1	Brain_Cerebellum
GTExv8.EUR.Brain_Cerebellum	/stornext/Bioinf/data/lab_bahlo/users/gerring.z/twas/weights/GTExv8.EUR.Brain_Cerebellum/ENSG00000167461.11.wgt.RDat	ENSG00000167461.11	19	16111628	16111629	0.2096	rs12973238	-3.35	rs2241400	0.111159	-5.82	0.843	553	10	enet	0.18	1.2e-09	-0.06069	0.951604	0.023	0.975	0	0.001	0.001	ENSG00000167461	0.988807	1	Brain_Cerebellum
GTExv8.EUR.Brain_Spinal_cord_cervical_c-1	/stornext/Bioinf/data/lab_bahlo/users/gerring.z/twas/weights/GTExv8.EUR.Brain_Spinal_cord_cervical_c-1/ENSG00000126500.3.wgt.RDat	ENSG00000126500.3	11	64103187	64103188	0.217	rs893006	3.33	rs599549	0.03031	-3.92	-0.555	315	14	enet	0.075	0.0018	0.0601	0.952	0.891	0.105	0.004	0	0	ENSG00000126500	0.988807	1	Brain_Spinal_cord_cervical_c-1
GTExv8.EUR.Brain_Substantia_nigra	/stornext/Bioinf/data/lab_bahlo/users/gerring.z/twas/weights/GTExv8.EUR.Brain_Substantia_nigra/ENSG00000127989.13.wgt.RDat	ENSG00000127989.13	7	91880719	91880720	0.131	rs10249071	-2.91	rs6942852	-0.005583	3.24	-0.3	296	21	enet	0.0087	0.17	0.0602	0.952	0.894	0.105	0.001	0	0	ENSG00000127989	0.988807	1	Brain_Substantia_nigra
GTExv8.EUR.Brain_Cerebellum	/stornext/Bioinf/data/lab_bahlo/users/gerring.z/twas/weights/GTExv8.EUR.Brain_Cerebellum/ENSG00000239511.2.wgt.RDat	ENSG00000239511.2	22	21128062	21128063	0.6507	rs178282	3.23	rs2543398	0.257095	7.08	0.148	322	322	susie	0.26	5.9e-14	0.06004	0.95212	0	0.998	0	0.001	0.001	ENSG00000239511	0.988807	1	Brain_Cerebellum
GTExv8.EUR.Brain_Hippocampus	/stornext/Bioinf/data/lab_bahlo/users/gerring.z/twas/weights/GTExv8.EUR.Brain_Hippocampus/ENSG00000225850.3.wgt.RDat	ENSG00000225850.3	10	97334709	97334710	0.2343	rs10786330	4.31	rs11189170	0.054695	4.24	0.528	472	472	susie	0.071	0.00057	0.0596	0.952487	0.669	0.232	0.069	0.024	0.006	ENSG00000225850	0.988856	1	Brain_Hippocampus
GTExv8.EUR.Brain_Cerebellar_Hemisphere	/stornext/Bioinf/data/lab_bahlo/users/gerring.z/twas/weights/GTExv8.EUR.Brain_Cerebellar_Hemisphere/ENSG00000198586.13.wgt.RDat	ENSG00000198586.13	2	171231313	171231314	0.117	rs6712098	2.80	rs3731987	-0.006395	3.14	1.15300	356	356	susie	0.014	0.073	0.059406	0.953	0.932	0.067	0.001	0	0	ENSG00000198586	0.988856	1	Brain_Cerebellar_Hemisphere
GTExv8.EUR.Brain_Cerebellar_Hemisphere	/stornext/Bioinf/data/lab_bahlo/users/gerring.z/twas/weights/GTExv8.EUR.Brain_Cerebellar_Hemisphere/ENSG00000211584.13.wgt.RDat	ENSG00000211584.13	12	47753915	47753916	0.209	rs875023	3.06	rs4760636	0.062742	4.41	-0.098	537	537	susie	0.082	0.00017	0.05868	0.953	0.63	0.369	0.001	0	0	ENSG00000211584	0.988856	1	Brain_Cerebellar_Hemisphere
GTExv8.EUR.Brain_Nucleus_accumbens_basal_ganglia	/stornext/Bioinf/data/lab_bahlo/users/gerring.z/twas/weights/GTExv8.EUR.Brain_Nucleus_accumbens_basal_ganglia/ENSG00000133116.7.wgt.RDat	ENSG00000133116.7	13	33016432	33016433	0.1856	rs3904629	3.1	rs7337786	0.019476	-3.65	-0.058	522	1	top1	0.019	0.034	0.058	0.95375	0.967	0.032	0.002	0	0	ENSG00000133116	0.988997	1	Brain_Nucleus_accumbens_basal_ganglia
GTExv8.EUR.Brain_Cerebellar_Hemisphere	/stornext/Bioinf/data/lab_bahlo/users/gerring.z/twas/weights/GTExv8.EUR.Brain_Cerebellar_Hemisphere/ENSG00000051382.8.wgt.RDat	ENSG00000051382.8	3	138834937	138834938	0.1984	rs685220	-2.44	rs4678415	0.0594	-3.86	-0.383	300	33	enet	0.1	2.9e-05	-0.05789	0.954	0.787	0.212	0	0	0	ENSG00000051382	0.988997	1	Brain_Cerebellar_Hemisphere
GTExv8.EUR.Brain_Amygdala	/stornext/Bioinf/data/lab_bahlo/users/gerring.z/twas/weights/GTExv8.EUR.Brain_Amygdala/ENSG00000145920.14.wgt.RDat	ENSG00000145920.14	5	175796309	175796310	0.2757	rs11134932	3.77	rs2218891	-0.005962	-3.38	0.058	384	1	top1	-0.006	0.58	-0.058	0.954	0.972	0.023	0.005	0	0	ENSG00000145920	0.988997	1	Brain_Amygdala
GTExv8.EUR.Brain_Amygdala	/stornext/Bioinf/data/lab_bahlo/users/gerring.z/twas/weights/GTExv8.EUR.Brain_Amygdala/ENSG00000164073.9.wgt.RDat	ENSG00000164073.9	4	127965952	127965953	0.285	rs1514300	-2.95	rs3811741	-0.004615	-2.76	0.687	262	42	enet	0.039	0.018	0.0572	0.954	0.948	0.05	0.002	0	0	ENSG00000164073	0.988997	1	Brain_Amygdala
GTExv8.EUR.Brain_Nucleus_accumbens_basal_ganglia	/stornext/Bioinf/data/lab_bahlo/users/gerring.z/twas/weights/GTExv8.EUR.Brain_Nucleus_accumbens_basal_ganglia/ENSG00000189159.15.wgt.RDat	ENSG00000189159.15	17	75154682	75154683	0.1323	rs959260	3.63	rs10814	-0.004565	-3.29	0.106	387	20	enet	0.028	0.014	-0.0576	0.954	0.923	0.071	0.005	0	0	ENSG00000189159	0.988997	1	Brain_Nucleus_accumbens_basal_ganglia
GTExv8.EUR.Brain_Frontal_Cortex_BA9	/stornext/Bioinf/data/lab_bahlo/users/gerring.z/twas/weights/GTExv8.EUR.Brain_Frontal_Cortex_BA9/ENSG00000188306.6.wgt.RDat	ENSG00000188306.6	3	169821921	169821922	0.2019	rs16854266	-3.02	rs1705603	0.010128	3.42	-0.0630	410	7	lasso	0.03	0.018	0.05742	0.954211	0.894	0.105	0.001	0	0	ENSG00000188306	0.989144	1	Brain_Frontal_Cortex_BA9
GTExv8.EUR.Brain_Cerebellum	/stornext/Bioinf/data/lab_bahlo/users/gerring.z/twas/weights/GTExv8.EUR.Brain_Cerebellum/ENSG00000269425.1.wgt.RDat	ENSG00000269425.1	19	4339576	4339577	0.4038	rs8112822	-2.88	rs10411394	0.004028	4.12	1.379	370	36	enet	0.092	1.3e-05	0.05683	0.954682	0.843	0.156	0.001	0	0	ENSG00000269425	0.989278	1	Brain_Cerebellum
GTExv8.EUR.Brain_Cerebellar_Hemisphere	/stornext/Bioinf/data/lab_bahlo/users/gerring.z/twas/weights/GTExv8.EUR.Brain_Cerebellar_Hemisphere/ENSG00000283480.1.wgt.RDat	ENSG00000283480.1	6	21539023	21539024	0.296	rs9465984	3.03	rs7770014	0.065148	4.21	-0.086	492	9	lasso	0.066	0.00068	0.0568	0.954706	0.791	0.208	0.001	0	0	ENSG00000283480	0.989278	1	Brain_Cerebellar_Hemisphere
GTExv8.EUR.Brain_Spinal_cord_cervical_c-1	/stornext/Bioinf/data/lab_bahlo/users/gerring.z/twas/weights/GTExv8.EUR.Brain_Spinal_cord_cervical_c-1/ENSG00000135373.12.wgt.RDat	ENSG00000135373.12	11	34621092	34621093	0.31	rs1267471	-3.56	rs1472974	-0.0013	3.8	-0.644	633	633	susie	0.016	0.092	-0.0569	0.955	0.825	0.173	0.002	0	0	ENSG00000135373	0.989278	1	Brain_Spinal_cord_cervical_c-1
GTExv8.EUR.Brain_Hippocampus	/stornext/Bioinf/data/lab_bahlo/users/gerring.z/twas/weights/GTExv8.EUR.Brain_Hippocampus/ENSG00000256538.1.wgt.RDat	ENSG00000256538.1	12	34037437	34037438	0.2513	rs7137392	-2.36	rs1386938	0.00102	-3.81	0.887	225	17	enet	0.074	0.00045	-0.0565	0.955	0.904	0.096	0	0	0	ENSG00000256538	0.989278	1	Brain_Hippocampus
GTExv8.EUR.Brain_Caudate_basal_ganglia	/stornext/Bioinf/data/lab_bahlo/users/gerring.z/twas/weights/GTExv8.EUR.Brain_Caudate_basal_ganglia/ENSG00000259224.2.wgt.RDat	ENSG00000259224.2	17	7481331	7481332	0.211	rs7503417	-2.82	rs7210231	0.0945	-4.74	0.056	487	1	top1	0.094	2.4e-05	-0.056	0.955	0.73	0.269	0.001	0	0	ENSG00000259224	0.989278	1	Brain_Caudate_basal_ganglia
GTExv8.EUR.Brain_Cerebellum	/stornext/Bioinf/data/lab_bahlo/users/gerring.z/twas/weights/GTExv8.EUR.Brain_Cerebellum/ENSG00000262766.1.wgt.RDat	ENSG00000262766.1	16	31118077	31118078	0.0835	rs8051354	-2.81	rs1549293	0.083732	-4.60	-0.057	244	1	top1	0.084	3.3e-05	0.057	0.955	0.808	0.191	0	0	0	ENSG00000262766	0.989278	1	Brain_Cerebellum
GTExv8.EUR.Brain_Cerebellum	/stornext/Bioinf/data/lab_bahlo/users/gerring.z/twas/weights/GTExv8.EUR.Brain_Cerebellum/ENSG00000197208.5.wgt.RDat	ENSG00000197208.5	5	132294442	132294443	0.1318	rs31467	-2.49	rs270606	3.16e-02	-3.87	-0.046	412	412	susie	0.052	0.00092	-0.056	0.955331	0.644	0.354	0.001	0	0	ENSG00000197208	0.98929	1	Brain_Cerebellum
GTExv8.EUR.Brain_Cortex	/stornext/Bioinf/data/lab_bahlo/users/gerring.z/twas/weights/GTExv8.EUR.Brain_Cortex/ENSG00000189043.9.wgt.RDat	ENSG00000189043.9	7	10940255	10940256	0.1818	rs6967069	2.82	rs2189351	-0.005422	-3.55	-0.81	466	466	susie	-0.0019	0.42	0.055099	0.956	0.908	0.091	0.001	0	0	ENSG00000189043	0.98929	1	Brain_Cortex
GTExv8.EUR.Brain_Cerebellum	/stornext/Bioinf/data/lab_bahlo/users/gerring.z/twas/weights/GTExv8.EUR.Brain_Cerebellum/ENSG00000271151.1.wgt.RDat	ENSG00000271151.1	2	173968350	173968351	0.3201	rs2358443	-3.22	rs16862227	0.107543	-5.02	0.20000	425	425	susie	0.11	2.4e-06	-0.05487	0.956	0.233	0.765	0	0.001	0.001	ENSG00000271151	0.98929	1	Brain_Cerebellum
GTExv8.EUR.Brain_Spinal_cord_cervical_c-1	/stornext/Bioinf/data/lab_bahlo/users/gerring.z/twas/weights/GTExv8.EUR.Brain_Spinal_cord_cervical_c-1/ENSG00000087303.17.wgt.RDat	ENSG00000087303.17	14	52069227	52069228	0.3912	rs1953862	4.124	rs1497083	-0.00292	-3.95	1.338	620	58	enet	0.093	0.00052	-0.0545	0.956563	0.816	0.173	0.009	0.002	0.001	ENSG00000087303	0.989348	1	Brain_Spinal_cord_cervical_c-1
GTExv8.EUR.Brain_Caudate_basal_ganglia	/stornext/Bioinf/data/lab_bahlo/users/gerring.z/twas/weights/GTExv8.EUR.Brain_Caudate_basal_ganglia/ENSG00000116750.13.wgt.RDat	ENSG00000116750.13	1	193059872	193059873	0.1384	rs10494685	3.658	rs1890660	-0.005774	3.51	-0.8140	373	60	enet	0.036	0.0071	0.05362	0.957	0.852	0.146	0.002	0	0	ENSG00000116750	0.989348	1	Brain_Caudate_basal_ganglia
GTExv8.EUR.Brain_Cortex	/stornext/Bioinf/data/lab_bahlo/users/gerring.z/twas/weights/GTExv8.EUR.Brain_Cortex/ENSG00000196812.4.wgt.RDat	ENSG00000196812.4	6	28124559	28124560	0.1796	rs13218875	-7.53	rs2232430	0.087016	-4.68	2.063	460	460	susie	0.088	2.6e-05	0.0543	0.957	0	0	0.382	0.59	0.028	ENSG00000196812	0.989348	1	Brain_Cortex
GTExv8.EUR.Brain_Nucleus_accumbens_basal_ganglia	/stornext/Bioinf/data/lab_bahlo/users/gerring.z/twas/weights/GTExv8.EUR.Brain_Nucleus_accumbens_basal_ganglia/ENSG00000263618.5.wgt.RDat	ENSG00000263618.5	18	14903579	14903580	0.1307	rs16973754	2.11	rs12954471	0.054361	-4.19	-0.054	109	1	top1	0.054	0.00093	0.054	0.957	0.946	0.054	0	0	0	ENSG00000263618	0.989348	1	Brain_Nucleus_accumbens_basal_ganglia
GTExv8.EUR.Brain_Cerebellar_Hemisphere	/stornext/Bioinf/data/lab_bahlo/users/gerring.z/twas/weights/GTExv8.EUR.Brain_Cerebellar_Hemisphere/ENSG00000141873.10.wgt.RDat	ENSG00000141873.10	19	2740151	2740152	0.36	rs415945	2.53	rs8112989	0.000771	-3.47	0.014	438	46	enet	0.035	0.011	-0.053151	0.957611	0.945	0.054	0.001	0	0	ENSG00000141873	0.989492	1	Brain_Cerebellar_Hemisphere
GTExv8.EUR.Brain_Cerebellum	/stornext/Bioinf/data/lab_bahlo/users/gerring.z/twas/weights/GTExv8.EUR.Brain_Cerebellum/ENSG00000177599.12.wgt.RDat	ENSG00000177599.12	19	11798598	11798599	0.1627	rs11879596	-3.34	rs282748	0.053781	3.98	-0.053	324	1	top1	0.054	0.0008	-0.053	0.957732	0.96	0.039	0.001	0	0	ENSG00000177599	0.989492	1	Brain_Cerebellum
GTExv8.EUR.Brain_Cerebellar_Hemisphere	/stornext/Bioinf/data/lab_bahlo/users/gerring.z/twas/weights/GTExv8.EUR.Brain_Cerebellar_Hemisphere/ENSG00000142789.19.wgt.RDat	ENSG00000142789.19	1	22001655	22001656	0.3155	rs10737465	-2.976	rs10493008	0.006551	4.15	-0.1720	527	527	susie	0.031	0.016	0.052348	0.958	0.833	0.164	0.002	0	0	ENSG00000142789	0.989492	1	Brain_Cerebellar_Hemisphere
GTExv8.EUR.Brain_Cerebellum	/stornext/Bioinf/data/lab_bahlo/users/gerring.z/twas/weights/GTExv8.EUR.Brain_Cerebellum/ENSG00000183307.3.wgt.RDat	ENSG00000183307.3	22	17121366	17121367	0.5588	rs7287119	-3.48	rs3827278	0.112811	-6.46	0.361	513	33	enet	0.31	6.5e-17	0.05227	0.958313	0	0.996	0	0.002	0.001	ENSG00000183307	0.989744	1	Brain_Cerebellum
GTExv8.EUR.Brain_Cortex	/stornext/Bioinf/data/lab_bahlo/users/gerring.z/twas/weights/GTExv8.EUR.Brain_Cortex/ENSG00000137504.13.wgt.RDat	ENSG00000137504.13	11	85682907	85682908	0.1318	rs6592263	-2.96	rs10898427	0.007881	-3.34	-1.403	361	14	enet	0.068	0.00022	-0.0521	0.958417	0.897	0.1	0.002	0	0	ENSG00000137504	0.989815	1	Brain_Cortex
GTExv8.EUR.Brain_Caudate_basal_ganglia	/stornext/Bioinf/data/lab_bahlo/users/gerring.z/twas/weights/GTExv8.EUR.Brain_Caudate_basal_ganglia/ENSG00000162998.4.wgt.RDat	ENSG00000162998.4	2	182867161	182867162	0.2652	rs1430158	3.32	rs288316	0.005350	-3.68	-0.0470	401	39	enet	0.033	0.01	0.051654	0.958805	0.925	0.073	0.002	0	0	ENSG00000162998	0.989824	1	Brain_Caudate_basal_ganglia
GTExv8.EUR.Brain_Hypothalamus	/stornext/Bioinf/data/lab_bahlo/users/gerring.z/twas/weights/GTExv8.EUR.Brain_Hypothalamus/ENSG00000037749.11.wgt.RDat	ENSG00000037749.11	5	154038936	154038937	0.3066	rs9324752	-2.34	rs1898661	-0.00287	-4.37	1.719	548	17	enet	0.029	0.019	-0.0513	0.959	0.727	0.271	0.001	0	0.001	ENSG00000037749	0.989824	1	Brain_Hypothalamus
GTExv8.EUR.Brain_Cerebellum	/stornext/Bioinf/data/lab_bahlo/users/gerring.z/twas/weights/GTExv8.EUR.Brain_Cerebellum/ENSG00000184005.10.wgt.RDat	ENSG00000184005.10	1	76074718	76074719	0.1302	rs11162095	2.638	rs1250880	1.66e-02	-3.64	0.2750	501	501	susie	0.026	0.015	-0.051931	0.959	0.881	0.117	0.001	0	0	ENSG00000184005	0.989824	1	Brain_Cerebellum
GTExv8.EUR.Brain_Cortex	/stornext/Bioinf/data/lab_bahlo/users/gerring.z/twas/weights/GTExv8.EUR.Brain_Cortex/ENSG00000205863.10.wgt.RDat	ENSG00000205863.10	13	23902654	23902655	0.2878	rs1889180	3.58	rs17071064	0.11765	5.04	0.001	750	750	susie	0.12	8.6e-07	-0.0513	0.959108	0.22	0.774	0.001	0.004	0.001	ENSG00000205863	0.989824	1	Brain_Cortex
GTExv8.EUR.Brain_Cerebellum	/stornext/Bioinf/data/lab_bahlo/users/gerring.z/twas/weights/GTExv8.EUR.Brain_Cerebellum/ENSG00000253558.1.wgt.RDat	ENSG00000253558.1	5	78044137	78044138	0.1752	rs6453323	-3.29	rs11746090	3.97e-02	4.61	-0.051	432	1	top1	0.04	0.0035	-0.051	0.959326	0.796	0.203	0.001	0	0	ENSG00000253558	0.989824	1	Brain_Cerebellum
GTExv8.EUR.Brain_Hippocampus	/stornext/Bioinf/data/lab_bahlo/users/gerring.z/twas/weights/GTExv8.EUR.Brain_Hippocampus/ENSG00000169118.17.wgt.RDat	ENSG00000169118.17	15	64356258	64356259	0.1375	rs11633399	3.29	rs16948044	0.000863	3.58	0.2390	291	291	susie	0.0024	0.25	-0.0502	0.959962	0.823	0.175	0.001	0	0	ENSG00000169118	0.989891	1	Brain_Hippocampus
GTExv8.EUR.Brain_Nucleus_accumbens_basal_ganglia	/stornext/Bioinf/data/lab_bahlo/users/gerring.z/twas/weights/GTExv8.EUR.Brain_Nucleus_accumbens_basal_ganglia/ENSG00000213901.10.wgt.RDat	ENSG00000213901.10	2	219170094	219170095	0.1954	rs6436132	-3.00	rs10932789	-1.11e-03	-3.13	1.089	372	372	susie	0.047	0.002	0.04961	0.96	0.946	0.052	0.002	0	0	ENSG00000213901	0.989891	1	Brain_Nucleus_accumbens_basal_ganglia
GTExv8.EUR.Brain_Cerebellar_Hemisphere	/stornext/Bioinf/data/lab_bahlo/users/gerring.z/twas/weights/GTExv8.EUR.Brain_Cerebellar_Hemisphere/ENSG00000124772.11.wgt.RDat	ENSG00000124772.11	6	36840001	36840002	0.268	rs9349017	4.1	rs9380605	0.022186	4.17	0.632	536	22	enet	0.036	0.0096	-0.0494	0.960563	0.673	0.307	0.012	0.005	0.003	ENSG00000124772	0.990116	1	Brain_Cerebellar_Hemisphere
GTExv8.EUR.Brain_Cerebellar_Hemisphere	/stornext/Bioinf/data/lab_bahlo/users/gerring.z/twas/weights/GTExv8.EUR.Brain_Cerebellar_Hemisphere/ENSG00000123684.12.wgt.RDat	ENSG00000123684.12	1	211830771	211830772	0.2084	rs7533652	-3.175	rs7540019	0.029994	4.30	0.6200	434	27	enet	0.078	0.00023	-0.048646	0.961	0.646	0.351	0.001	0.001	0.001	ENSG00000123684	0.990116	1	Brain_Cerebellar_Hemisphere
GTExv8.EUR.Brain_Hypothalamus	/stornext/Bioinf/data/lab_bahlo/users/gerring.z/twas/weights/GTExv8.EUR.Brain_Hypothalamus/ENSG00000137522.17.wgt.RDat	ENSG00000137522.17	11	71928700	71928701	0.192	rs623585	2.12	rs1790345	-0.002488	2.82	-0.666	262	262	susie	-0.0019	0.4	0.0488	0.961056	0.958	0.041	0	0	0	ENSG00000137522	0.990156	1	Brain_Hypothalamus
GTExv8.EUR.Brain_Frontal_Cortex_BA9	/stornext/Bioinf/data/lab_bahlo/users/gerring.z/twas/weights/GTExv8.EUR.Brain_Frontal_Cortex_BA9/ENSG00000047932.13.wgt.RDat	ENSG00000047932.13	6	117602541	117602542	0.1546	rs9398454	-3.05	rs210619	-0.002897	3.69	0.628	416	416	susie	-0.0024	0.43	0.04879	0.961084	0.857	0.142	0.001	0	0	ENSG00000047932	0.990167	1	Brain_Frontal_Cortex_BA9
GTExv8.EUR.Brain_Cortex	/stornext/Bioinf/data/lab_bahlo/users/gerring.z/twas/weights/GTExv8.EUR.Brain_Cortex/ENSG00000231863.1.wgt.RDat	ENSG00000231863.1	6	160931079	160931080	0.1867	rs1247513	-3.38	rs10945728	0.0211	-3.74	-0.829	490	4	lasso	0.026	0.017	0.04818	0.961569	0.909	0.089	0.002	0	0	ENSG00000231863	0.990323	1	Brain_Cortex
GTExv8.EUR.Brain_Hypothalamus	/stornext/Bioinf/data/lab_bahlo/users/gerring.z/twas/weights/GTExv8.EUR.Brain_Hypothalamus/ENSG00000275457.1.wgt.RDat	ENSG00000275457.1	20	21303703	21303704	0.1021	rs6082276	-4.12	rs3761290	0.028384	3.97	0.536	392	392	susie	0.029	0.019	-0.04808	0.96165	0.717	0.27	0.008	0.003	0.001	ENSG00000275457	0.990323	1	Brain_Hypothalamus
GTExv8.EUR.Brain_Hippocampus	/stornext/Bioinf/data/lab_bahlo/users/gerring.z/twas/weights/GTExv8.EUR.Brain_Hippocampus/ENSG00000119596.17.wgt.RDat	ENSG00000119596.17	14	74763365	74763366	0.13	rs28756981	-2.72	rs888413	0.00912	3.97	0.262	330	7	lasso	0.013	0.086	-0.0472	0.962	0.761	0.238	0.001	0	0	ENSG00000119596	0.990323	1	Brain_Hippocampus
GTExv8.EUR.Brain_Cerebellum	/stornext/Bioinf/data/lab_bahlo/users/gerring.z/twas/weights/GTExv8.EUR.Brain_Cerebellum/ENSG00000237422.1.wgt.RDat	ENSG00000237422.1	9	91119559	91119560	0.2779	rs894962	-2.87	rs914925	0.00300	-4.20	-0.419	557	557	susie	0.084	3.1e-05	0.04819	0.962	0.771	0.227	0.001	0	0	ENSG00000237422	0.990323	1	Brain_Cerebellum
GTExv8.EUR.Brain_Cerebellum	/stornext/Bioinf/data/lab_bahlo/users/gerring.z/twas/weights/GTExv8.EUR.Brain_Cerebellum/ENSG00000261367.1.wgt.RDat	ENSG00000261367.1	16	30107674	30107675	0.2679	rs3087437	-2.69	rs8061772	0.229649	6.62	-0.048	224	1	top1	0.23	2.1e-12	-0.048	0.962	0	0.998	0	0.001	0.001	ENSG00000261367	0.990323	1	Brain_Cerebellum
GTExv8.EUR.Brain_Cerebellar_Hemisphere	/stornext/Bioinf/data/lab_bahlo/users/gerring.z/twas/weights/GTExv8.EUR.Brain_Cerebellar_Hemisphere/ENSG00000259707.1.wgt.RDat	ENSG00000259707.1	15	82692009	82692010	0.1999	rs17507300	3.02	rs6495644	-0.005821	2.91	0.84	264	15	enet	0.064	0.00078	0.04735	0.96223	0.951	0.048	0.001	0	0	ENSG00000259707	0.990483	1	Brain_Cerebellar_Hemisphere
GTExv8.EUR.Brain_Anterior_cingulate_cortex_BA24	/stornext/Bioinf/data/lab_bahlo/users/gerring.z/twas/weights/GTExv8.EUR.Brain_Anterior_cingulate_cortex_BA24/ENSG00000215712.10.wgt.RDat	ENSG00000215712.10	6	157323600	157323601	0.285	rs9384511	-4.93	rs3199374	0.07161	-4.37	0.029	446	7	lasso	0.076	0.00073	-0.0465	0.962874	0.595	0.102	0.245	0.042	0.017	ENSG00000215712	0.9907	1	Brain_Anterior_cingulate_cortex_BA24
GTExv8.EUR.Brain_Cerebellum	/stornext/Bioinf/data/lab_bahlo/users/gerring.z/twas/weights/GTExv8.EUR.Brain_Cerebellum/ENSG00000168310.10.wgt.RDat	ENSG00000168310.10	4	184474579	184474580	0.3047	rs4862296	3.14	rs4862417	-3.19e-03	-3.52	0.422	571	571	susie	0.017	0.042	0.04624	0.963	0.931	0.067	0.002	0	0	ENSG00000168310	0.9907	1	Brain_Cerebellum
GTExv8.EUR.Brain_Putamen_basal_ganglia	/stornext/Bioinf/data/lab_bahlo/users/gerring.z/twas/weights/GTExv8.EUR.Brain_Putamen_basal_ganglia/ENSG00000260071.1.wgt.RDat	ENSG00000260071.1	16	9466654	9466655	0.2184	rs6497523	4.02	rs4780501	0.000338	-3.87	-0.264	567	5	lasso	0.0071	0.15	0.0458	0.963	0.879	0.09	0.027	0.003	0.002	ENSG00000260071	0.9907	1	Brain_Putamen_basal_ganglia
GTExv8.EUR.Brain_Hypothalamus	/stornext/Bioinf/data/lab_bahlo/users/gerring.z/twas/weights/GTExv8.EUR.Brain_Hypothalamus/ENSG00000233821.1.wgt.RDat	ENSG00000233821.1	13	43543917	43543918	0.1949	rs1444626	4	rs9533461	0.035499	4.09	-0.046	534	1	top1	0.035	0.011	-0.046	0.96331	0.939	0.054	0.007	0	0	ENSG00000233821	0.99085	1	Brain_Hypothalamus
GTExv8.EUR.Brain_Substantia_nigra	/stornext/Bioinf/data/lab_bahlo/users/gerring.z/twas/weights/GTExv8.EUR.Brain_Substantia_nigra/ENSG00000153246.12.wgt.RDat	ENSG00000153246.12	2	160062609	160062610	0.289	rs2442	-3.21	rs12998587	-0.00263	3.66	-0.0440	426	1	top1	-0.0026	0.39	-0.044	0.9649	0.97	0.028	0.002	0	0	ENSG00000153246	0.991086	1	Brain_Substantia_nigra
GTExv8.EUR.Brain_Cerebellar_Hemisphere	/stornext/Bioinf/data/lab_bahlo/users/gerring.z/twas/weights/GTExv8.EUR.Brain_Cerebellar_Hemisphere/ENSG00000124203.6.wgt.RDat	ENSG00000124203.6	20	59123380	59123381	0.251	rs6070788	-3.4	rs4812058	0.153339	-5.02	-0.044	536	1	top1	0.15	2.4e-07	0.044	0.964904	0.526	0.472	0.001	0.001	0	ENSG00000124203	0.991086	1	Brain_Cerebellar_Hemisphere
GTExv8.EUR.Brain_Cerebellum	/stornext/Bioinf/data/lab_bahlo/users/gerring.z/twas/weights/GTExv8.EUR.Brain_Cerebellum/ENSG00000054277.13.wgt.RDat	ENSG00000054277.13	1	241677375	241677376	0.2541	rs11803714	3.174	rs587640	3.61e-03	-3.06	0.0440	568	1	top1	0.0036	0.2	-0.044	0.965	0.972	0.026	0.002	0	0	ENSG00000054277	0.991086	1	Brain_Cerebellum
GTExv8.EUR.Brain_Amygdala	/stornext/Bioinf/data/lab_bahlo/users/gerring.z/twas/weights/GTExv8.EUR.Brain_Amygdala/ENSG00000140939.14.wgt.RDat	ENSG00000140939.14	16	67170153	67170154	0.2205	rs8055285	3.39	rs7184692	0.006612	-3.70	-0.66800	254	254	susie	0.066	0.0028	0.0437	0.965	0.902	0.095	0.002	0	0	ENSG00000140939	0.991086	1	Brain_Amygdala
GTExv8.EUR.Brain_Cerebellar_Hemisphere	/stornext/Bioinf/data/lab_bahlo/users/gerring.z/twas/weights/GTExv8.EUR.Brain_Cerebellar_Hemisphere/ENSG00000102780.16.wgt.RDat	ENSG00000102780.16	13	42040035	42040036	0.195	rs348246	-3.29	rs9566939	0.118656	4.93	0.043	496	1	top1	0.12	5.9e-06	0.043	0.966	0.616	0.383	0.001	0	0	ENSG00000102780	0.991205	1	Brain_Cerebellar_Hemisphere
GTExv8.EUR.Brain_Spinal_cord_cervical_c-1	/stornext/Bioinf/data/lab_bahlo/users/gerring.z/twas/weights/GTExv8.EUR.Brain_Spinal_cord_cervical_c-1/ENSG00000269906.1.wgt.RDat	ENSG00000269906.1	14	50663177	50663178	0.2194	rs3007075	-2.758	rs2356457	0.02176	3.61	0.182	464	464	susie	0.033	0.029	-0.0418	0.966659	0.876	0.123	0.001	0	0	ENSG00000269906	0.991524	1	Brain_Spinal_cord_cervical_c-1
GTExv8.EUR.Brain_Cerebellum	/stornext/Bioinf/data/lab_bahlo/users/gerring.z/twas/weights/GTExv8.EUR.Brain_Cerebellum/ENSG00000151474.21.wgt.RDat	ENSG00000151474.21	10	14462141	14462142	0.2967	rs11259206	3.44	rs10906737	-0.005061	-3.36	0.251	704	5	lasso	-0.00023	0.33	-0.0411	0.967	0.915	0.081	0.003	0	0	ENSG00000151474	0.991524	1	Brain_Cerebellum
GTExv8.EUR.Brain_Cortex	/stornext/Bioinf/data/lab_bahlo/users/gerring.z/twas/weights/GTExv8.EUR.Brain_Cortex/ENSG00000186493.11.wgt.RDat	ENSG00000186493.11	5	2752130	2752131	0.2963	rs2937763	4.09	rs166137	0.006790	-4.25	-0.545	852	7	lasso	0.028	0.013	-0.0408	0.967	0.769	0.223	0.006	0.002	0.001	ENSG00000186493	0.991524	1	Brain_Cortex
GTExv8.EUR.Brain_Cerebellum	/stornext/Bioinf/data/lab_bahlo/users/gerring.z/twas/weights/GTExv8.EUR.Brain_Cerebellum/ENSG00000103184.11.wgt.RDat	ENSG00000103184.11	16	4958316	4958317	0.1747	rs9925477	3.27	rs717344	-0.001489	3.84	0.703	403	8	lasso	0.028	0.012	0.040498	0.968	0.901	0.097	0.001	0	0	ENSG00000103184	0.991814	1	Brain_Cerebellum
GTExv8.EUR.Brain_Nucleus_accumbens_basal_ganglia	/stornext/Bioinf/data/lab_bahlo/users/gerring.z/twas/weights/GTExv8.EUR.Brain_Nucleus_accumbens_basal_ganglia/ENSG00000159248.4.wgt.RDat	ENSG00000159248.4	15	34754964	34754965	0.1566	rs318334	4.75	rs7494784	0.01481	3.93	-0.543	393	393	susie	0.036	0.006	0.03987	0.968	0.749	0.108	0.115	0.017	0.012	ENSG00000159248	0.991814	1	Brain_Nucleus_accumbens_basal_ganglia
GTExv8.EUR.Brain_Cerebellum	/stornext/Bioinf/data/lab_bahlo/users/gerring.z/twas/weights/GTExv8.EUR.Brain_Cerebellum/ENSG00000171587.14.wgt.RDat	ENSG00000171587.14	21	40847138	40847139	0.231	rs2142125	3.37	rs10439675	0.01519	-3.45	-0.11	639	639	susie	0.025	0.018	-0.0407	0.968	0.92	0.076	0.003	0	0	ENSG00000171587	0.991814	1	Brain_Cerebellum
GTExv8.EUR.Brain_Hypothalamus	/stornext/Bioinf/data/lab_bahlo/users/gerring.z/twas/weights/GTExv8.EUR.Brain_Hypothalamus/ENSG00000173947.13.wgt.RDat	ENSG00000173947.13	1	111346287	111346288	0.2549	rs12744824	-2.88	rs2364831	4.68e-02	-4.33	-1.362	592	30	enet	0.11	1.3e-05	-0.03999	0.968102	0.798	0.2	0.001	0	0	ENSG00000173947	0.991814	1	Brain_Hypothalamus
GTExv8.EUR.Brain_Putamen_basal_ganglia	/stornext/Bioinf/data/lab_bahlo/users/gerring.z/twas/weights/GTExv8.EUR.Brain_Putamen_basal_ganglia/ENSG00000180525.11.wgt.RDat	ENSG00000180525.11	10	649947	649948	0.215	rs3815985	3.72	rs1539231	-0.004158	3.39	-0.55	397	22	enet	0.042	0.0063	0.0391	0.968803	0.934	0.061	0.004	0	0	ENSG00000180525	0.992192	1	Brain_Putamen_basal_ganglia
GTExv8.EUR.Brain_Caudate_basal_ganglia	/stornext/Bioinf/data/lab_bahlo/users/gerring.z/twas/weights/GTExv8.EUR.Brain_Caudate_basal_ganglia/ENSG00000080839.11.wgt.RDat	ENSG00000080839.11	20	37095783	37095784	0.2803	rs6072018	-2.14	rs6029941	-0.005441	-3.55	-0.301	257	257	susie	0.015	0.059	0.03907	0.96884	0.932	0.067	0	0	0	ENSG00000080839	0.992192	1	Brain_Caudate_basal_ganglia
GTExv8.EUR.Brain_Putamen_basal_ganglia	/stornext/Bioinf/data/lab_bahlo/users/gerring.z/twas/weights/GTExv8.EUR.Brain_Putamen_basal_ganglia/ENSG00000002745.12.wgt.RDat	ENSG00000002745.12	7	121325366	121325367	0.1738	rs13225566	2.75	rs10251901	0.06011	4.71	-0.038	358	358	susie	0.1	4.1e-05	0.039	0.968889	0.392	0.606	0	0	0.001	ENSG00000002745	0.992192	1	Brain_Putamen_basal_ganglia
GTExv8.EUR.Brain_Caudate_basal_ganglia	/stornext/Bioinf/data/lab_bahlo/users/gerring.z/twas/weights/GTExv8.EUR.Brain_Caudate_basal_ganglia/ENSG00000133424.20.wgt.RDat	ENSG00000133424.20	22	33922840	33922841	0.2596	rs2267226	2.81	rs8135841	0.017076	4.24	-0.58	636	25	enet	0.02	0.037	-0.0383	0.969	0.799	0.199	0.001	0	0	ENSG00000133424	0.992192	1	Brain_Caudate_basal_ganglia
GTExv8.EUR.Brain_Cortex	/stornext/Bioinf/data/lab_bahlo/users/gerring.z/twas/weights/GTExv8.EUR.Brain_Cortex/ENSG00000249481.6.wgt.RDat	ENSG00000249481.6	6	44342659	44342660	0.2637	rs9472153	-3.44	rs4714781	0.0697	4.55	0.154	553	32	enet	0.1	4.9e-06	0.03777	0.969869	0.56	0.437	0.002	0.001	0.001	ENSG00000249481	0.992646	1	Brain_Cortex
GTExv8.EUR.Brain_Caudate_basal_ganglia	/stornext/Bioinf/data/lab_bahlo/users/gerring.z/twas/weights/GTExv8.EUR.Brain_Caudate_basal_ganglia/ENSG00000115507.9.wgt.RDat	ENSG00000115507.9	2	63050056	63050057	0.186	rs6546004	-3.95	rs2138798	0.036582	4.45	0.6830	266	12	enet	0.048	0.0023	-0.03714	0.970374	0.67	0.305	0.015	0.007	0.003	ENSG00000115507	0.99291	1	Brain_Caudate_basal_ganglia
GTExv8.EUR.Brain_Cerebellar_Hemisphere	/stornext/Bioinf/data/lab_bahlo/users/gerring.z/twas/weights/GTExv8.EUR.Brain_Cerebellar_Hemisphere/ENSG00000279960.1.wgt.RDat	ENSG00000279960.1	6	132891923	132891924	0.334	rs17062051	-2.9	rs10782248	0.009883	-4.04	-0.996	549	11	lasso	0.098	3.8e-05	-0.0367	0.970688	0.771	0.228	0.001	0	0	ENSG00000279960	0.992921	1	Brain_Cerebellar_Hemisphere
GTExv8.EUR.Brain_Cerebellum	/stornext/Bioinf/data/lab_bahlo/users/gerring.z/twas/weights/GTExv8.EUR.Brain_Cerebellum/ENSG00000069424.14.wgt.RDat	ENSG00000069424.14	1	5991465	5991466	0.2199	rs722333	-3.565	rs4908728	1.75e-01	-5.92	-0.1410	506	2	lasso	0.18	9.1e-10	0.036593	0.971	0.013	0.982	0	0.004	0.001	ENSG00000069424	0.992921	1	Brain_Cerebellum
GTExv8.EUR.Brain_Nucleus_accumbens_basal_ganglia	/stornext/Bioinf/data/lab_bahlo/users/gerring.z/twas/weights/GTExv8.EUR.Brain_Nucleus_accumbens_basal_ganglia/ENSG00000204572.9.wgt.RDat	ENSG00000204572.9	11	71565562	71565563	0.2667	rs3934692	-2.76	rs11234027	0.181124	6.09	-0.036	350	1	top1	0.18	1.4e-09	-0.036	0.971	0.007	0.991	0	0.001	0.001	ENSG00000204572	0.992921	1	Brain_Nucleus_accumbens_basal_ganglia
GTExv8.EUR.Brain_Cerebellar_Hemisphere	/stornext/Bioinf/data/lab_bahlo/users/gerring.z/twas/weights/GTExv8.EUR.Brain_Cerebellar_Hemisphere/ENSG00000263571.2.wgt.RDat	ENSG00000263571.2	17	34155565	34155566	0.6309	rs2097761	3.67	rs9911464	0.492126	8.74	0.036	738	1	top1	0.49	8.6e-25	0.036	0.971	0	0.996	0	0.003	0.001	ENSG00000263571	0.992921	1	Brain_Cerebellar_Hemisphere
GTExv8.EUR.Brain_Cerebellum	/stornext/Bioinf/data/lab_bahlo/users/gerring.z/twas/weights/GTExv8.EUR.Brain_Cerebellum/ENSG00000225578.1.wgt.RDat	ENSG00000225578.1	3	196939876	196939877	0.2312	rs11185544	3.83	rs548853	0.133472	5.17	-0.0360	455	1	top1	0.13	1.5e-07	-0.036	0.971282	0.313	0.681	0.002	0.004	0.001	ENSG00000225578	0.993025	1	Brain_Cerebellum
GTExv8.EUR.Brain_Cortex	/stornext/Bioinf/data/lab_bahlo/users/gerring.z/twas/weights/GTExv8.EUR.Brain_Cortex/ENSG00000205643.10.wgt.RDat	ENSG00000205643.10	22	46250678	46250679	0.209	rs8135478	-3.18	rs10448585	-0.00475	3.25	1.198	466	48	enet	0.012	0.074	-0.035617	0.971588	0.943	0.056	0.001	0	0	ENSG00000205643	0.993025	1	Brain_Cortex
GTExv8.EUR.Brain_Cortex	/stornext/Bioinf/data/lab_bahlo/users/gerring.z/twas/weights/GTExv8.EUR.Brain_Cortex/ENSG00000041982.15.wgt.RDat	ENSG00000041982.15	9	115118256	115118257	0.1849	rs10982521	2.61	rs2992146	-2.27e-03	-3.54	1.186	626	626	susie	0.038	0.0048	-0.035047	0.972	0.881	0.117	0.001	0	0	ENSG00000041982	0.993025	1	Brain_Cortex
GTExv8.EUR.Brain_Cerebellum	/stornext/Bioinf/data/lab_bahlo/users/gerring.z/twas/weights/GTExv8.EUR.Brain_Cerebellum/ENSG00000095564.13.wgt.RDat	ENSG00000095564.13	10	91923768	91923769	0.4282	rs10882018	2.52	rs4642987	0.196003	-6.26	0.479	313	313	susie	0.22	1.2e-11	-0.03555	0.972	0	0.998	0	0.001	0.001	ENSG00000095564	0.993025	1	Brain_Cerebellum
GTExv8.EUR.Brain_Spinal_cord_cervical_c-1	/stornext/Bioinf/data/lab_bahlo/users/gerring.z/twas/weights/GTExv8.EUR.Brain_Spinal_cord_cervical_c-1/ENSG00000228439.5.wgt.RDat	ENSG00000228439.5	6	99520692	99520693	0.372	rs9403180	-4.43	rs500526	0.0104	-3.82	-1.265	464	464	susie	0.098	0.0004	-0.0344	0.97255	0.846	0.115	0.032	0.004	0.002	ENSG00000228439	0.993025	1	Brain_Spinal_cord_cervical_c-1
GTExv8.EUR.Brain_Cerebellar_Hemisphere	/stornext/Bioinf/data/lab_bahlo/users/gerring.z/twas/weights/GTExv8.EUR.Brain_Cerebellar_Hemisphere/ENSG00000125843.10.wgt.RDat	ENSG00000125843.10	20	3820523	3820524	0.597	rs1968648	-3.19	rs2282128	0.17051	-5.34	-0.034	533	1	top1	0.17	4.6e-08	0.034	0.972877	0.236	0.761	0	0.001	0.001	ENSG00000125843	0.993025	1	Brain_Cerebellar_Hemisphere
GTExv8.EUR.Brain_Frontal_Cortex_BA9	/stornext/Bioinf/data/lab_bahlo/users/gerring.z/twas/weights/GTExv8.EUR.Brain_Frontal_Cortex_BA9/ENSG00000152380.9.wgt.RDat	ENSG00000152380.9	5	80488063	80488064	0.1322	rs888820	5.82	rs151887	-5.93e-03	3.43	1.783	440	440	susie	0.014	0.075	0.03349	0.973	0.012	0.002	0.791	0.127	0.068	ENSG00000152380	0.993025	1	Brain_Frontal_Cortex_BA9
GTExv8.EUR.Brain_Spinal_cord_cervical_c-1	/stornext/Bioinf/data/lab_bahlo/users/gerring.z/twas/weights/GTExv8.EUR.Brain_Spinal_cord_cervical_c-1/ENSG00000167780.11.wgt.RDat	ENSG00000167780.11	12	53103517	53103518	0.306	rs17746603	3.23	rs11170208	0.013066	-3.18	-0.034	506	1	top1	0.013	0.12	0.034	0.973	0.971	0.028	0.001	0	0	ENSG00000167780	0.993025	1	Brain_Spinal_cord_cervical_c-1
GTExv8.EUR.Brain_Caudate_basal_ganglia	/stornext/Bioinf/data/lab_bahlo/users/gerring.z/twas/weights/GTExv8.EUR.Brain_Caudate_basal_ganglia/ENSG00000170374.5.wgt.RDat	ENSG00000170374.5	12	53345314	53345315	0.17	rs17746603	3.23	rs2280446	0.0106	-3.5	1.079	401	12	enet	0.07	0.00028	0.03431	0.973	0.908	0.09	0.001	0	0	ENSG00000170374	0.993025	1	Brain_Caudate_basal_ganglia
GTExv8.EUR.Brain_Frontal_Cortex_BA9	/stornext/Bioinf/data/lab_bahlo/users/gerring.z/twas/weights/GTExv8.EUR.Brain_Frontal_Cortex_BA9/ENSG00000174384.9.wgt.RDat	ENSG00000174384.9	7	73093656	73093657	0.1427	rs7798868	1.76	rs1178979	-0.004857	-2.99	0.186	97	6	lasso	-0.00023	0.33	0.0344	0.973	0.975	0.025	0	0	0	ENSG00000174384	0.993025	1	Brain_Frontal_Cortex_BA9
GTExv8.EUR.Brain_Caudate_basal_ganglia	/stornext/Bioinf/data/lab_bahlo/users/gerring.z/twas/weights/GTExv8.EUR.Brain_Caudate_basal_ganglia/ENSG00000224520.2.wgt.RDat	ENSG00000224520.2	1	157073256	157073257	0.1638	rs11360	2.920	rs12566888	-0.005514	-3.46	-1.4400	513	513	susie	0.024	0.025	-0.03383	0.973	0.872	0.126	0.001	0	0	ENSG00000224520	0.993025	1	Brain_Caudate_basal_ganglia
GTExv8.EUR.Brain_Cerebellar_Hemisphere	/stornext/Bioinf/data/lab_bahlo/users/gerring.z/twas/weights/GTExv8.EUR.Brain_Cerebellar_Hemisphere/ENSG00000187398.11.wgt.RDat	ENSG00000187398.11	11	24496969	24496970	0.38	rs2403890	-2.32	rs12418372	0.027223	-3.8	-0.395	471	45	enet	0.19	4.5e-09	0.0337	0.973099	0.841	0.158	0.001	0	0	ENSG00000187398	0.993073	1	Brain_Cerebellar_Hemisphere
GTExv8.EUR.Brain_Cortex	/stornext/Bioinf/data/lab_bahlo/users/gerring.z/twas/weights/GTExv8.EUR.Brain_Cortex/ENSG00000268655.2.wgt.RDat	ENSG00000268655.2	19	49020522	49020523	0.2116	rs368654	3.4	rs6509412	0.000228	3.99	0.225	429	18	enet	0.0045	0.18	0.03328	0.973451	0.893	0.104	0.002	0	0	ENSG00000268655	0.993154	1	Brain_Cortex
GTExv8.EUR.Brain_Cerebellar_Hemisphere	/stornext/Bioinf/data/lab_bahlo/users/gerring.z/twas/weights/GTExv8.EUR.Brain_Cerebellar_Hemisphere/ENSG00000159860.6.wgt.RDat	ENSG00000159860.6	7	143800731	143800732	0.1797	rs6971222	2.84	rs2966700	0.072572	-3.61	-0.033	284	1	top1	0.073	0.00038	0.033	0.974	0.979	0.02	0.001	0	0	ENSG00000159860	0.993154	1	Brain_Cerebellar_Hemisphere
GTExv8.EUR.Brain_Cerebellum	/stornext/Bioinf/data/lab_bahlo/users/gerring.z/twas/weights/GTExv8.EUR.Brain_Cerebellum/ENSG00000198914.3.wgt.RDat	ENSG00000198914.3	2	104855510	104855511	0.1573	rs10204285	2.99	rs4402786	0.008971	-4.65	-0.01700	395	395	susie	0.031	0.0091	0.03313	0.974	0.367	0.631	0.001	0.001	0.001	ENSG00000198914	0.993154	1	Brain_Cerebellum
GTExv8.EUR.Brain_Cerebellum	/stornext/Bioinf/data/lab_bahlo/users/gerring.z/twas/weights/GTExv8.EUR.Brain_Cerebellum/ENSG00000162888.4.wgt.RDat	ENSG00000162888.4	1	206497727	206497728	0.1474	rs4845140	2.528	rs11118092	3.45e-02	-4.15	-0.3814	346	2	lasso	0.04	0.0035	0.031842	0.975	0.899	0.1	0.001	0	0	ENSG00000162888	0.993643	1	Brain_Cerebellum
GTExv8.EUR.Brain_Cerebellum	/stornext/Bioinf/data/lab_bahlo/users/gerring.z/twas/weights/GTExv8.EUR.Brain_Cerebellum/ENSG00000100934.14.wgt.RDat	ENSG00000100934.14	14	39109645	39109646	0.1013	rs11157040	-2.82	rs17679493	0.0228	3.89	-0.242	357	357	susie	0.039	0.0039	-0.0306	0.976	0.816	0.183	0.001	0	0	ENSG00000100934	0.993739	1	Brain_Cerebellum
GTExv8.EUR.Brain_Nucleus_accumbens_basal_ganglia	/stornext/Bioinf/data/lab_bahlo/users/gerring.z/twas/weights/GTExv8.EUR.Brain_Nucleus_accumbens_basal_ganglia/ENSG00000138646.8.wgt.RDat	ENSG00000138646.8	4	88457116	88457117	0.12	rs7657817	-3.32	rs2728104	0.018644	-3.75	0.03	407	1	top1	0.019	0.037	-0.03	0.976	0.968	0.03	0.002	0	0	ENSG00000138646	0.993739	1	Brain_Nucleus_accumbens_basal_ganglia
GTExv8.EUR.Brain_Cerebellar_Hemisphere	/stornext/Bioinf/data/lab_bahlo/users/gerring.z/twas/weights/GTExv8.EUR.Brain_Cerebellar_Hemisphere/ENSG00000171056.7.wgt.RDat	ENSG00000171056.7	8	10730511	10730512	0.264	rs7015455	4.4	rs2898248	0.117295	-5.08	-0.03	678	1	top1	0.12	6.7e-06	0.03	0.976	0.447	0.509	0.02	0.023	0.001	ENSG00000171056	0.993739	1	Brain_Cerebellar_Hemisphere
GTExv8.EUR.Brain_Hippocampus	/stornext/Bioinf/data/lab_bahlo/users/gerring.z/twas/weights/GTExv8.EUR.Brain_Hippocampus/ENSG00000221983.7.wgt.RDat	ENSG00000221983.7	19	18571729	18571730	0.277	rs3730179	-4.73	rs2302055	0.074523	4.51	-0.41	371	371	susie	0.11	2.3e-05	-0.0298	0.976	0.354	0.402	0.11	0.125	0.009	ENSG00000221983	0.993739	1	Brain_Hippocampus
GTExv8.EUR.Brain_Cerebellum	/stornext/Bioinf/data/lab_bahlo/users/gerring.z/twas/weights/GTExv8.EUR.Brain_Cerebellum/ENSG00000230092.7.wgt.RDat	ENSG00000230092.7	1	810169	810170	0.2562	rs3748597	-3.650	rs3094315	1.17e-01	4.80	-0.0295	150	1	top1	0.12	8.9e-07	-0.029539	0.976	0.664	0.331	0.003	0.001	0	ENSG00000230092	0.993739	1	Brain_Cerebellum
GTExv8.EUR.Brain_Frontal_Cortex_BA9	/stornext/Bioinf/data/lab_bahlo/users/gerring.z/twas/weights/GTExv8.EUR.Brain_Frontal_Cortex_BA9/ENSG00000114646.9.wgt.RDat	ENSG00000114646.9	3	47580791	47580792	0.425	rs2132173	2.92	rs17080872	0.006311	3.81	0.3110	143	13	enet	0.052	0.0025	0.02995	0.976107	0.941	0.057	0.001	0	0	ENSG00000114646	0.993759	1	Brain_Frontal_Cortex_BA9
GTExv8.EUR.Brain_Frontal_Cortex_BA9	/stornext/Bioinf/data/lab_bahlo/users/gerring.z/twas/weights/GTExv8.EUR.Brain_Frontal_Cortex_BA9/ENSG00000175206.10.wgt.RDat	ENSG00000175206.10	1	11848344	11848345	0.3592	rs2379159	-4.380	rs4304595	0.026172	-3.84	0.2330	474	12	lasso	0.054	0.0019	-0.02926	0.976657	0.883	0.08	0.03	0.003	0.004	ENSG00000175206	0.994065	1	Brain_Frontal_Cortex_BA9
GTExv8.EUR.Brain_Hippocampus	/stornext/Bioinf/data/lab_bahlo/users/gerring.z/twas/weights/GTExv8.EUR.Brain_Hippocampus/ENSG00000158887.15.wgt.RDat	ENSG00000158887.15	1	161309953	161309954	0.313	rs2099684	-3.20	rs7550839	1.56e-01	5.00	0.029	420	1	top1	0.16	3.3e-07	0.029	0.976865	0.572	0.426	0.001	0	0	ENSG00000158887	0.994065	1	Brain_Hippocampus
GTExv8.EUR.Brain_Nucleus_accumbens_basal_ganglia	/stornext/Bioinf/data/lab_bahlo/users/gerring.z/twas/weights/GTExv8.EUR.Brain_Nucleus_accumbens_basal_ganglia/ENSG00000162552.14.wgt.RDat	ENSG00000162552.14	1	22143968	22143969	0.2185	rs209690	2.99	rs2501299	6.71e-02	4.43	0.0290	481	1	top1	0.067	0.00025	0.029	0.976865	0.876	0.121	0.002	0	0	ENSG00000162552	0.994065	1	Brain_Nucleus_accumbens_basal_ganglia
GTExv8.EUR.Brain_Substantia_nigra	/stornext/Bioinf/data/lab_bahlo/users/gerring.z/twas/weights/GTExv8.EUR.Brain_Substantia_nigra/ENSG00000043462.11.wgt.RDat	ENSG00000043462.11	5	170298226	170298227	0.469	rs17670189	4.18	rs9313511	-0.00945	-3.53	-0.020	748	748	susie	0.018	0.096	0.0289	0.977	0.887	0.088	0.022	0.002	0.001	ENSG00000043462	0.994065	1	Brain_Substantia_nigra
GTExv8.EUR.Brain_Frontal_Cortex_BA9	/stornext/Bioinf/data/lab_bahlo/users/gerring.z/twas/weights/GTExv8.EUR.Brain_Frontal_Cortex_BA9/ENSG00000086475.14.wgt.RDat	ENSG00000086475.14	10	13348297	13348298	0.39	rs10906320	3.87	rs7901525	0.00077	-4.79	-0.069	684	7	lasso	0.024	0.029	-0.02926	0.977	0.454	0.534	0.005	0.006	0.001	ENSG00000086475	0.994065	1	Brain_Frontal_Cortex_BA9
GTExv8.EUR.Brain_Cerebellum	/stornext/Bioinf/data/lab_bahlo/users/gerring.z/twas/weights/GTExv8.EUR.Brain_Cerebellum/ENSG00000121892.14.wgt.RDat	ENSG00000121892.14	4	39977955	39977956	0.3069	rs6819683	3.17	rs422332	1.66e-01	5.71	0.048	423	423	susie	0.17	3.3e-09	0.02868	0.977	0.006	0.992	0	0.001	0.001	ENSG00000121892	0.994065	1	Brain_Cerebellum
GTExv8.EUR.Brain_Hypothalamus	/stornext/Bioinf/data/lab_bahlo/users/gerring.z/twas/weights/GTExv8.EUR.Brain_Hypothalamus/ENSG00000104812.14.wgt.RDat	ENSG00000104812.14	19	48993309	48993310	0.2339	rs368654	3.4	rs11083956	-0.00515	3.21	0.483	424	424	susie	0.0024	0.24	0.02838	0.97736	0.941	0.057	0.002	0	0	ENSG00000104812	0.994337	1	Brain_Hypothalamus
GTExv8.EUR.Brain_Cerebellar_Hemisphere	/stornext/Bioinf/data/lab_bahlo/users/gerring.z/twas/weights/GTExv8.EUR.Brain_Cerebellar_Hemisphere/ENSG00000089057.14.wgt.RDat	ENSG00000089057.14	20	5010292	5010293	0.284	rs6139677	3.55	rs1110277	-0.001822	-3.46	-0.017	636	17	enet	0.051	0.0025	0.02835	0.977386	0.904	0.091	0.004	0	0	ENSG00000089057	0.994337	1	Brain_Cerebellar_Hemisphere
GTExv8.EUR.Brain_Cerebellar_Hemisphere	/stornext/Bioinf/data/lab_bahlo/users/gerring.z/twas/weights/GTExv8.EUR.Brain_Cerebellar_Hemisphere/ENSG00000176971.3.wgt.RDat	ENSG00000176971.3	11	26994183	26994184	0.238	rs11029666	3.11	rs10835114	0.115499	4.36	-0.028	522	1	top1	0.12	7.9e-06	-0.028	0.977662	0.904	0.093	0.003	0	0	ENSG00000176971	0.994337	1	Brain_Cerebellar_Hemisphere
GTExv8.EUR.Brain_Nucleus_accumbens_basal_ganglia	/stornext/Bioinf/data/lab_bahlo/users/gerring.z/twas/weights/GTExv8.EUR.Brain_Nucleus_accumbens_basal_ganglia/ENSG00000102974.14.wgt.RDat	ENSG00000102974.14	16	67562406	67562407	0.1325	rs12923138	-3.19	rs7195415	0.054295	4.37	0.151	227	227	susie	0.085	4e-05	0.02717	0.978	0.291	0.708	0	0.001	0.001	ENSG00000102974	0.994337	1	Brain_Nucleus_accumbens_basal_ganglia
GTExv8.EUR.Brain_Hippocampus	/stornext/Bioinf/data/lab_bahlo/users/gerring.z/twas/weights/GTExv8.EUR.Brain_Hippocampus/ENSG00000165935.9.wgt.RDat	ENSG00000165935.9	12	27466809	27466810	0.2547	rs448088	2.97	rs2881579	-0.00566	-3.02	0.079	509	24	enet	0.011	0.1	-0.0279	0.978	0.939	0.059	0.001	0	0	ENSG00000165935	0.994337	1	Brain_Hippocampus
GTExv8.EUR.Brain_Cerebellum	/stornext/Bioinf/data/lab_bahlo/users/gerring.z/twas/weights/GTExv8.EUR.Brain_Cerebellum/ENSG00000185347.17.wgt.RDat	ENSG00000185347.17	14	105489854	105489855	0.1779	rs8021311	2.57	rs11624007	0.072	-3.95	0.027	155	1	top1	0.072	0.00012	-0.027	0.978	0.969	0.03	0	0	0	ENSG00000185347	0.994337	1	Brain_Cerebellum
GTExv8.EUR.Brain_Cerebellar_Hemisphere	/stornext/Bioinf/data/lab_bahlo/users/gerring.z/twas/weights/GTExv8.EUR.Brain_Cerebellar_Hemisphere/ENSG00000258308.5.wgt.RDat	ENSG00000258308.5	12	101962389	101962390	0.3232	rs1509675	-3.49	rs2108694	-0.006387	3.08	0.172	449	31	enet	0.075	0.00031	0.02696	0.978	0.907	0.087	0.004	0	0.002	ENSG00000258308	0.994337	1	Brain_Cerebellar_Hemisphere
GTExv8.EUR.Brain_Nucleus_accumbens_basal_ganglia	/stornext/Bioinf/data/lab_bahlo/users/gerring.z/twas/weights/GTExv8.EUR.Brain_Nucleus_accumbens_basal_ganglia/ENSG00000213985.4.wgt.RDat	ENSG00000213985.4	19	20257719	20257720	0.1846	rs12609807	2.17	rs10410777	0.103786	4.94	-0.027	243	1	top1	0.1	5.8e-06	-0.027	0.97846	0.548	0.451	0	0	0	ENSG00000213985	0.994663	1	Brain_Nucleus_accumbens_basal_ganglia
GTExv8.EUR.Brain_Nucleus_accumbens_basal_ganglia	/stornext/Bioinf/data/lab_bahlo/users/gerring.z/twas/weights/GTExv8.EUR.Brain_Nucleus_accumbens_basal_ganglia/ENSG00000230157.1.wgt.RDat	ENSG00000230157.1	14	105537238	105537239	0.1247	rs8021311	2.57	rs11624007	0.0782	3.9	0.027	128	1	top1	0.078	8.1e-05	0.027	0.97846	0.975	0.025	0	0	0	ENSG00000230157	0.994663	1	Brain_Nucleus_accumbens_basal_ganglia
GTExv8.EUR.Brain_Frontal_Cortex_BA9	/stornext/Bioinf/data/lab_bahlo/users/gerring.z/twas/weights/GTExv8.EUR.Brain_Frontal_Cortex_BA9/ENSG00000096092.5.wgt.RDat	ENSG00000096092.5	6	52671108	52671109	0.3331	rs6915699	3.03	rs6918918	-0.006408	3.87	1.052	582	8	lasso	0.066	0.00068	-0.02689	0.97855	0.87	0.129	0.001	0	0	ENSG00000096092	0.99468	1	Brain_Frontal_Cortex_BA9
GTExv8.EUR.Brain_Caudate_basal_ganglia	/stornext/Bioinf/data/lab_bahlo/users/gerring.z/twas/weights/GTExv8.EUR.Brain_Caudate_basal_ganglia/ENSG00000206538.8.wgt.RDat	ENSG00000206538.8	3	86991118	86991119	0.3011	rs2660775	-2.42	rs2043663	0.044631	-4.35	-0.7410	329	26	enet	0.063	0.00051	0.0262	0.979	0.674	0.324	0	0	0.001	ENSG00000206538	0.99468	1	Brain_Caudate_basal_ganglia
GTExv8.EUR.Brain_Hypothalamus	/stornext/Bioinf/data/lab_bahlo/users/gerring.z/twas/weights/GTExv8.EUR.Brain_Hypothalamus/ENSG00000143614.9.wgt.RDat	ENSG00000143614.9	1	153923359	153923360	0.0907	rs1194589	-3.27	rs6701341	5.60e-02	3.90	-0.026	321	1	top1	0.056	0.0017	-0.026	0.979257	0.967	0.032	0.001	0	0	ENSG00000143614	0.994853	1	Brain_Hypothalamus
GTExv8.EUR.Brain_Cortex	/stornext/Bioinf/data/lab_bahlo/users/gerring.z/twas/weights/GTExv8.EUR.Brain_Cortex/ENSG00000141030.12.wgt.RDat	ENSG00000141030.12	17	17281292	17281293	0.1739	rs4925109	-5.09	rs8072869	0.068519	4.53	-0.018	409	409	susie	0.084	4.3e-05	0.02468	0.98	0.24	0.267	0.228	0.252	0.013	ENSG00000141030	0.995182	1	Brain_Cortex
GTExv8.EUR.Brain_Cortex	/stornext/Bioinf/data/lab_bahlo/users/gerring.z/twas/weights/GTExv8.EUR.Brain_Cortex/ENSG00000147889.17.wgt.RDat	ENSG00000147889.17	9	21995300	21995301	0.2019	rs11791416	2.96	rs4977756	1.32e-02	-3.84	0.086	446	446	susie	0.049	0.0015	-0.024965	0.98	0.819	0.18	0.001	0	0	ENSG00000147889	0.995182	1	Brain_Cortex
GTExv8.EUR.Brain_Nucleus_accumbens_basal_ganglia	/stornext/Bioinf/data/lab_bahlo/users/gerring.z/twas/weights/GTExv8.EUR.Brain_Nucleus_accumbens_basal_ganglia/ENSG00000120656.11.wgt.RDat	ENSG00000120656.11	1	28643084	28643085	0.149	rs6656720	3.07	rs488113	3.02e-03	-3.36	-0.2130	277	277	susie	0.0096	0.099	-0.02391	0.980925	0.901	0.097	0.001	0	0	ENSG00000120656	0.995511	1	Brain_Nucleus_accumbens_basal_ganglia
GTExv8.EUR.Brain_Hippocampus	/stornext/Bioinf/data/lab_bahlo/users/gerring.z/twas/weights/GTExv8.EUR.Brain_Hippocampus/ENSG00000176108.9.wgt.RDat	ENSG00000176108.9	17	80991597	80991598	0.2783	rs8080265	4.47	rs12943170	0.0194	-3.55	0.045	436	436	susie	0.062	0.0012	0.02433	0.981	0.877	0.078	0.04	0.004	0.002	ENSG00000176108	0.995511	1	Brain_Hippocampus
GTExv8.EUR.Brain_Cerebellum	/stornext/Bioinf/data/lab_bahlo/users/gerring.z/twas/weights/GTExv8.EUR.Brain_Cerebellum/ENSG00000211829.9.wgt.RDat	ENSG00000211829.9	14	22463773	22463774	0.2344	rs12588446	-2.62	rs2733776	0.0933	-5.86	-0.017	686	686	susie	0.17	1.6e-09	-0.0235	0.981	0.009	0.989	0	0.001	0.001	ENSG00000211829	0.995511	1	Brain_Cerebellum
GTExv8.EUR.Brain_Frontal_Cortex_BA9	/stornext/Bioinf/data/lab_bahlo/users/gerring.z/twas/weights/GTExv8.EUR.Brain_Frontal_Cortex_BA9/ENSG00000229766.6.wgt.RDat	ENSG00000229766.6	20	8019222	8019223	0.2151	rs708912	-2.49	rs761007	-0.002078	-3.29	0.485	521	33	enet	0.013	0.084	0.0224	0.98211	0.916	0.083	0.001	0	0	ENSG00000229766	0.995587	1	Brain_Frontal_Cortex_BA9
GTExv8.EUR.Brain_Hypothalamus	/stornext/Bioinf/data/lab_bahlo/users/gerring.z/twas/weights/GTExv8.EUR.Brain_Hypothalamus/ENSG00000175003.12.wgt.RDat	ENSG00000175003.12	6	160121788	160121789	0.2273	rs3127573	-3.5	rs2342446	-0.005335	-2.97	0.004	543	543	susie	0.0069	0.15	0.02236	0.982164	0.92	0.075	0.005	0	0.001	ENSG00000175003	0.995625	1	Brain_Hypothalamus
GTExv8.EUR.Brain_Substantia_nigra	/stornext/Bioinf/data/lab_bahlo/users/gerring.z/twas/weights/GTExv8.EUR.Brain_Substantia_nigra/ENSG00000112419.14.wgt.RDat	ENSG00000112419.14	6	143536844	143536845	0.234	rs6911131	-2.66	rs12215937	-0.00374	-4.15	0.099	502	9	lasso	0.0027	0.26	0.02177	0.98263	0.738	0.261	0.001	0	0	ENSG00000112419	0.99587	1	Brain_Substantia_nigra
GTExv8.EUR.Brain_Cortex	/stornext/Bioinf/data/lab_bahlo/users/gerring.z/twas/weights/GTExv8.EUR.Brain_Cortex/ENSG00000134709.10.wgt.RDat	ENSG00000134709.10	1	59814785	59814786	0.1839	rs1462935	-3.774	rs618922	8.07e-02	-4.04	0.0210	391	1	top1	0.081	5.7e-05	-0.021	0.983	0.942	0.046	0.012	0.001	0.001	ENSG00000134709	0.99587	1	Brain_Cortex
GTExv8.EUR.Brain_Frontal_Cortex_BA9	/stornext/Bioinf/data/lab_bahlo/users/gerring.z/twas/weights/GTExv8.EUR.Brain_Frontal_Cortex_BA9/ENSG00000167985.6.wgt.RDat	ENSG00000167985.6	11	61430041	61430042	0.1692	rs174576	3.75	rs887646	-0.00184	-4.72	0.004	363	4	lasso	0.025	0.027	0.02169	0.983	0.506	0.483	0.005	0.005	0.001	ENSG00000167985	0.99587	1	Brain_Frontal_Cortex_BA9
GTExv8.EUR.Brain_Cortex	/stornext/Bioinf/data/lab_bahlo/users/gerring.z/twas/weights/GTExv8.EUR.Brain_Cortex/ENSG00000187773.8.wgt.RDat	ENSG00000187773.8	18	74457943	74457944	0.329	rs9957682	2.9	rs4892224	0.009854	-3.83	-0.094	568	23	enet	0.034	0.0073	-0.0215	0.983	0.846	0.152	0.001	0	0	ENSG00000187773	0.99587	1	Brain_Cortex
GTExv8.EUR.Brain_Cerebellar_Hemisphere	/stornext/Bioinf/data/lab_bahlo/users/gerring.z/twas/weights/GTExv8.EUR.Brain_Cerebellar_Hemisphere/ENSG00000272402.1.wgt.RDat	ENSG00000272402.1	6	24706746	24706747	0.238	rs9461081	-3.83	rs807511	0.002097	3.7	-0.124	610	610	susie	0.037	0.0091	-0.0211	0.983139	0.882	0.113	0.004	0.001	0	ENSG00000272402	0.995946	1	Brain_Cerebellar_Hemisphere
GTExv8.EUR.Brain_Putamen_basal_ganglia	/stornext/Bioinf/data/lab_bahlo/users/gerring.z/twas/weights/GTExv8.EUR.Brain_Putamen_basal_ganglia/ENSG00000130584.10.wgt.RDat	ENSG00000130584.10	20	63831243	63831244	0.404	rs3787138	-4.13	rs6062541	0.112405	4.7	0.021	425	1	top1	0.11	1.3e-05	0.021	0.983246	0.781	0.209	0.007	0.002	0.001	ENSG00000130584	0.995946	1	Brain_Putamen_basal_ganglia
GTExv8.EUR.Brain_Caudate_basal_ganglia	/stornext/Bioinf/data/lab_bahlo/users/gerring.z/twas/weights/GTExv8.EUR.Brain_Caudate_basal_ganglia/ENSG00000090447.11.wgt.RDat	ENSG00000090447.11	16	4273074	4273075	0.316	rs17256169	3.65	rs12325182	0.010321	3.86	0.020	386	1	top1	0.01	0.097	0.02	0.984	0.964	0.033	0.002	0	0	ENSG00000090447	0.996129	1	Brain_Caudate_basal_ganglia
GTExv8.EUR.Brain_Hippocampus	/stornext/Bioinf/data/lab_bahlo/users/gerring.z/twas/weights/GTExv8.EUR.Brain_Hippocampus/ENSG00000179766.18.wgt.RDat	ENSG00000179766.18	9	35406754	35406755	0.1759	rs13292880	-4.21	rs10114937	1.23e-02	-3.97	0.174	357	357	susie	0.053	0.0026	0.0199	0.984	0.715	0.246	0.028	0.01	0.002	ENSG00000179766	0.996129	1	Brain_Hippocampus
GTExv8.EUR.Brain_Cerebellar_Hemisphere	/stornext/Bioinf/data/lab_bahlo/users/gerring.z/twas/weights/GTExv8.EUR.Brain_Cerebellar_Hemisphere/ENSG00000234290.2.wgt.RDat	ENSG00000234290.2	5	132473042	132473043	0.2191	rs31467	-2.49	rs7703230	0.12358	-5.13	0.0200	426	1	top1	0.12	3.8e-06	-0.02	0.984	0.42	0.579	0	0.001	0.001	ENSG00000234290	0.996129	1	Brain_Cerebellar_Hemisphere
GTExv8.EUR.Brain_Hypothalamus	/stornext/Bioinf/data/lab_bahlo/users/gerring.z/twas/weights/GTExv8.EUR.Brain_Hypothalamus/ENSG00000269138.1.wgt.RDat	ENSG00000269138.1	19	22463921	22463922	0.1553	rs1230313	-2.35	rs8108807	0.00899	-3.46	-0.125	311	311	susie	0.011	0.1	-0.01941	0.98451	0.91	0.089	0	0	0	ENSG00000269138	0.99655	1	Brain_Hypothalamus
GTExv8.EUR.Brain_Cerebellum	/stornext/Bioinf/data/lab_bahlo/users/gerring.z/twas/weights/GTExv8.EUR.Brain_Cerebellum/ENSG00000179165.10.wgt.RDat	ENSG00000179165.10	6	36442765	36442766	0.1625	rs9349017	4.1	rs3752478	0.054559	4.69	0.085	504	504	susie	0.063	0.0003	-0.0189	0.984929	0.356	0.626	0.006	0.011	0.001	ENSG00000179165	0.996622	1	Brain_Cerebellum
GTExv8.EUR.Brain_Nucleus_accumbens_basal_ganglia	/stornext/Bioinf/data/lab_bahlo/users/gerring.z/twas/weights/GTExv8.EUR.Brain_Nucleus_accumbens_basal_ganglia/ENSG00000276975.2.wgt.RDat	ENSG00000276975.2	1	146547366	146547367	0.1091	rs1969869	1.35	rs6681167	1.07e-02	3.06	0.0450	16	3	lasso	0.021	0.029	-0.01784	0.985764	0.994	0.006	0	0	0	ENSG00000276975	0.996909	1	Brain_Nucleus_accumbens_basal_ganglia
GTExv8.EUR.Brain_Cerebellum	/stornext/Bioinf/data/lab_bahlo/users/gerring.z/twas/weights/GTExv8.EUR.Brain_Cerebellum/ENSG00000121318.2.wgt.RDat	ENSG00000121318.2	12	10826357	10826358	0.1967	rs877963	2.85	rs7294858	0.093708	4.78	0.018	384	1	top1	0.094	1.1e-05	0.018	0.986	0.677	0.322	0.001	0	0	ENSG00000121318	0.996909	1	Brain_Cerebellum
GTExv8.EUR.Brain_Cerebellum	/stornext/Bioinf/data/lab_bahlo/users/gerring.z/twas/weights/GTExv8.EUR.Brain_Cerebellum/ENSG00000136895.18.wgt.RDat	ENSG00000136895.18	9	127224264	127224265	0.1423	rs2253669	-2.79	rs10987585	0.02796	3.98	0.017	338	1	top1	0.028	0.012	0.017	0.986	0.959	0.04	0.001	0	0	ENSG00000136895	0.996909	1	Brain_Cerebellum
GTExv8.EUR.Brain_Cerebellum	/stornext/Bioinf/data/lab_bahlo/users/gerring.z/twas/weights/GTExv8.EUR.Brain_Cerebellum/ENSG00000204099.11.wgt.RDat	ENSG00000204099.11	2	241809806	241809807	0.293	rs4072221	4.14	rs3749157	0.178153	6.31	-0.10800	190	190	susie	0.21	1.5e-11	-0.01772	0.986	0.001	0.983	0	0.015	0.001	ENSG00000204099	0.996909	1	Brain_Cerebellum
GTExv8.EUR.Brain_Cerebellar_Hemisphere	/stornext/Bioinf/data/lab_bahlo/users/gerring.z/twas/weights/GTExv8.EUR.Brain_Cerebellar_Hemisphere/ENSG00000260277.1.wgt.RDat	ENSG00000260277.1	16	22092230	22092231	0.1402	rs3785083	2.01	rs1017228	0.027382	4.32	-0.006	152	152	susie	0.069	0.00051	-0.0172	0.986	0.664	0.335	0	0	0	ENSG00000260277	0.996909	1	Brain_Cerebellar_Hemisphere
GTExv8.EUR.Brain_Hypothalamus	/stornext/Bioinf/data/lab_bahlo/users/gerring.z/twas/weights/GTExv8.EUR.Brain_Hypothalamus/ENSG00000144619.14.wgt.RDat	ENSG00000144619.14	3	2098812	2098813	0.2276	rs17194490	4.36	rs8179883	-0.00336	3.55	0.62	688	29	enet	0.04	0.0069	-0.01751	0.98603	0.87	0.11	0.018	0.002	0.001	ENSG00000144619	0.996921	1	Brain_Hypothalamus
GTExv8.EUR.Brain_Cortex	/stornext/Bioinf/data/lab_bahlo/users/gerring.z/twas/weights/GTExv8.EUR.Brain_Cortex/ENSG00000187650.3.wgt.RDat	ENSG00000187650.3	19	5904857	5904858	0.2639	rs489605	2.75	rs434040	0.134	-5.46	-0.017	383	1	top1	0.13	2.1e-07	0.017	0.986437	0.125	0.874	0	0.001	0.001	ENSG00000187650	0.997176	1	Brain_Cortex
GTExv8.EUR.Brain_Cerebellum	/stornext/Bioinf/data/lab_bahlo/users/gerring.z/twas/weights/GTExv8.EUR.Brain_Cerebellum/ENSG00000035681.7.wgt.RDat	ENSG00000035681.7	8	58659843	58659844	0.2625	rs12234908	2.82	rs11786580	9.14e-02	4.61	0.016	517	1	top1	0.091	1.5e-05	0.016	0.987	0.792	0.207	0.001	0	0	ENSG00000035681	0.997236	1	Brain_Cerebellum
GTExv8.EUR.Brain_Anterior_cingulate_cortex_BA24	/stornext/Bioinf/data/lab_bahlo/users/gerring.z/twas/weights/GTExv8.EUR.Brain_Anterior_cingulate_cortex_BA24/ENSG00000196544.7.wgt.RDat	ENSG00000196544.7	17	8190906	8190907	0.1716	rs12602213	2.8	rs11078736	0.071799	-4.26	0.954	426	8	enet	0.096	0.00015	-0.0163	0.987	0.79	0.208	0.001	0	0	ENSG00000196544	0.997236	1	Brain_Anterior_cingulate_cortex_BA24
GTExv8.EUR.Brain_Spinal_cord_cervical_c-1	/stornext/Bioinf/data/lab_bahlo/users/gerring.z/twas/weights/GTExv8.EUR.Brain_Spinal_cord_cervical_c-1/ENSG00000170162.13.wgt.RDat	ENSG00000170162.13	6	117265557	117265558	0.428	rs9398454	-3.05	rs9387459	0.292	5.99	0.016	426	1	top1	0.29	2.7e-10	0.016	0.98723	0.044	0.954	0	0.001	0.001	ENSG00000170162	0.997236	1	Brain_Spinal_cord_cervical_c-1
GTExv8.EUR.Brain_Putamen_basal_ganglia	/stornext/Bioinf/data/lab_bahlo/users/gerring.z/twas/weights/GTExv8.EUR.Brain_Putamen_basal_ganglia/ENSG00000142192.20.wgt.RDat	ENSG00000142192.20	21	26171127	26171128	0.287	rs17002173	-3.41	rs128648	0.0243	4	-1.075	510	11	enet	0.048	0.0038	0.0158	0.98743	0.804	0.194	0.001	0	0	ENSG00000142192	0.997304	1	Brain_Putamen_basal_ganglia
GTExv8.EUR.Brain_Cortex	/stornext/Bioinf/data/lab_bahlo/users/gerring.z/twas/weights/GTExv8.EUR.Brain_Cortex/ENSG00000250318.1.wgt.RDat	ENSG00000250318.1	22	30654813	30654814	0.326	rs136229	-2.95	rs16989281	-0.00156	3.34	1.041	452	452	susie	0.01	0.091	-0.015179	0.987889	0.934	0.064	0.001	0	0	ENSG00000250318	0.997304	1	Brain_Cortex
GTExv8.EUR.Brain_Nucleus_accumbens_basal_ganglia	/stornext/Bioinf/data/lab_bahlo/users/gerring.z/twas/weights/GTExv8.EUR.Brain_Nucleus_accumbens_basal_ganglia/ENSG00000140279.12.wgt.RDat	ENSG00000140279.12	15	45114319	45114320	0.1612	rs6493119	2.3	rs16976620	0.00202	-3.56	0.009	301	65	enet	0.026	0.018	-0.01443	0.988	0.902	0.097	0	0	0	ENSG00000140279	0.997304	1	Brain_Nucleus_accumbens_basal_ganglia
GTExv8.EUR.Brain_Cerebellar_Hemisphere	/stornext/Bioinf/data/lab_bahlo/users/gerring.z/twas/weights/GTExv8.EUR.Brain_Cerebellar_Hemisphere/ENSG00000168491.9.wgt.RDat	ENSG00000168491.9	4	185471103	185471104	0.4015	rs6819903	3.03	rs6846185	0.254	6.46	0.845	536	5	lasso	0.3	4.8e-14	0.014885	0.988	0.002	0.996	0	0.001	0.001	ENSG00000168491	0.997304	1	Brain_Cerebellar_Hemisphere
GTExv8.EUR.Brain_Putamen_basal_ganglia	/stornext/Bioinf/data/lab_bahlo/users/gerring.z/twas/weights/GTExv8.EUR.Brain_Putamen_basal_ganglia/ENSG00000101096.19.wgt.RDat	ENSG00000101096.19	20	51562830	51562831	0.263	rs17791950	-3.11	rs8123890	0.11429	-4.55	-0.014	588	1	top1	0.11	1.1e-05	0.014	0.98883	0.853	0.145	0.002	0	0	ENSG00000101096	0.997483	1	Brain_Putamen_basal_ganglia
GTExv8.EUR.Brain_Spinal_cord_cervical_c-1	/stornext/Bioinf/data/lab_bahlo/users/gerring.z/twas/weights/GTExv8.EUR.Brain_Spinal_cord_cervical_c-1/ENSG00000164116.16.wgt.RDat	ENSG00000164116.16	4	155666710	155666711	0.279	rs7697670	2.93	rs3796585	0.0438	3.73	-0.41	425	12	lasso	0.076	0.0017	-0.01379	0.989	0.925	0.073	0.001	0	0	ENSG00000164116	0.997483	1	Brain_Spinal_cord_cervical_c-1
GTExv8.EUR.Brain_Hippocampus	/stornext/Bioinf/data/lab_bahlo/users/gerring.z/twas/weights/GTExv8.EUR.Brain_Hippocampus/ENSG00000120049.18.wgt.RDat	ENSG00000120049.18	10	101843919	101843920	0.1482	rs12773990	3.96	rs4466759	0.011373	3.29	0.062	257	257	susie	0.036	0.011	0.0132	0.989436	0.93	0.065	0.004	0	0	ENSG00000120049	0.997782	1	Brain_Hippocampus
GTExv8.EUR.Brain_Hypothalamus	/stornext/Bioinf/data/lab_bahlo/users/gerring.z/twas/weights/GTExv8.EUR.Brain_Hypothalamus/ENSG00000108840.15.wgt.RDat	ENSG00000108840.15	17	44123701	44123702	0.1579	rs708386	-2.83	rs4793101	0.111665	-4.50	-0.012	365	1	top1	0.11	1.2e-05	0.012	0.99	0.874	0.124	0.001	0	0	ENSG00000108840	0.997821	1	Brain_Hypothalamus
GTExv8.EUR.Brain_Putamen_basal_ganglia	/stornext/Bioinf/data/lab_bahlo/users/gerring.z/twas/weights/GTExv8.EUR.Brain_Putamen_basal_ganglia/ENSG00000171984.14.wgt.RDat	ENSG00000171984.14	20	5750392	5750393	0.371	rs6139677	3.55	rs11906586	0.093817	4.3	0.012	635	1	top1	0.094	7e-05	0.012	0.990426	0.913	0.083	0.004	0	0	ENSG00000171984	0.997971	1	Brain_Putamen_basal_ganglia
GTExv8.EUR.Brain_Anterior_cingulate_cortex_BA24	/stornext/Bioinf/data/lab_bahlo/users/gerring.z/twas/weights/GTExv8.EUR.Brain_Anterior_cingulate_cortex_BA24/ENSG00000157077.14.wgt.RDat	ENSG00000157077.14	1	52142093	52142094	0.2224	rs6670797	2.51	rs11205982	4.24e-02	-3.77	0.347	216	20	enet	0.093	0.00019	0.01118	0.991078	0.948	0.052	0	0	0	ENSG00000157077	0.997971	1	Brain_Anterior_cingulate_cortex_BA24
GTExv8.EUR.Brain_Cerebellum	/stornext/Bioinf/data/lab_bahlo/users/gerring.z/twas/weights/GTExv8.EUR.Brain_Cerebellum/ENSG00000186994.11.wgt.RDat	ENSG00000186994.11	19	8343261	8343262	0.3029	rs4804079	2.96	rs2241592	0.263686	7.18	0.031	376	376	susie	0.27	1.1e-14	0.01035	0.991742	0	0.998	0	0.001	0.001	ENSG00000186994	0.997971	1	Brain_Cerebellum
GTExv8.EUR.Brain_Putamen_basal_ganglia	/stornext/Bioinf/data/lab_bahlo/users/gerring.z/twas/weights/GTExv8.EUR.Brain_Putamen_basal_ganglia/ENSG00000110203.8.wgt.RDat	ENSG00000110203.8	11	72114868	72114869	0.1737	rs623585	2.12	rs34147990	0.00929	3.6	0.415	254	254	susie	0.013	0.085	0.0102	0.991889	0.945	0.054	0	0	0	ENSG00000110203	0.997971	1	Brain_Putamen_basal_ganglia
GTExv8.EUR.Brain_Spinal_cord_cervical_c-1	/stornext/Bioinf/data/lab_bahlo/users/gerring.z/twas/weights/GTExv8.EUR.Brain_Spinal_cord_cervical_c-1/ENSG00000073536.17.wgt.RDat	ENSG00000073536.17	17	35142314	35142315	0.4991	rs17664623	-2.95	rs9303682	0.377538	6.7	0.01	418	1	top1	0.38	1.7e-13	0.01	0.992	0.002	0.996	0	0.001	0.001	ENSG00000073536	0.997971	1	Brain_Spinal_cord_cervical_c-1
GTExv8.EUR.Brain_Cerebellum	/stornext/Bioinf/data/lab_bahlo/users/gerring.z/twas/weights/GTExv8.EUR.Brain_Cerebellum/ENSG00000110169.10.wgt.RDat	ENSG00000110169.10	11	6442616	6442617	0.357	rs12789816	3.31	rs2723636	0.001263	4.16	0.957	649	46	enet	0.052	0.00098	0.01018	0.992	0.765	0.231	0.003	0.001	0.001	ENSG00000110169	0.997971	1	Brain_Cerebellum
GTExv8.EUR.Brain_Nucleus_accumbens_basal_ganglia	/stornext/Bioinf/data/lab_bahlo/users/gerring.z/twas/weights/GTExv8.EUR.Brain_Nucleus_accumbens_basal_ganglia/ENSG00000139343.10.wgt.RDat	ENSG00000139343.10	12	95858927	95858928	0.2405	rs34602	-2.68	rs17024669	0.033433	4.41	0.029	582	4	lasso	0.041	0.0035	0.0097	0.992	0.744	0.255	0.001	0	0	ENSG00000139343	0.997971	1	Brain_Nucleus_accumbens_basal_ganglia
GTExv8.EUR.Brain_Cerebellum	/stornext/Bioinf/data/lab_bahlo/users/gerring.z/twas/weights/GTExv8.EUR.Brain_Cerebellum/ENSG00000142949.16.wgt.RDat	ENSG00000142949.16	1	43525186	43525187	0.1742	rs768665	2.553	rs7161	-1.88e-03	-3.48	1.4330	444	444	susie	0.036	0.0054	0.010304	0.992	0.856	0.142	0.001	0	0	ENSG00000142949	0.997971	1	Brain_Cerebellum
GTExv8.EUR.Brain_Cerebellum	/stornext/Bioinf/data/lab_bahlo/users/gerring.z/twas/weights/GTExv8.EUR.Brain_Cerebellum/ENSG00000164825.3.wgt.RDat	ENSG00000164825.3	8	6878021	6878022	0.5536	rs7825811	3.13	rs2977826	2.81e-01	7.42	-0.010	651	1	top1	0.28	3.1e-15	-0.01	0.992	0	0.997	0	0.002	0.001	ENSG00000164825	0.997971	1	Brain_Cerebellum
GTExv8.EUR.Brain_Nucleus_accumbens_basal_ganglia	/stornext/Bioinf/data/lab_bahlo/users/gerring.z/twas/weights/GTExv8.EUR.Brain_Nucleus_accumbens_basal_ganglia/ENSG00000277287.1.wgt.RDat	ENSG00000277287.1	20	3239704	3239705	0.1456	rs434222	-2.85	rs1043159	0.029038	4.42	0.009	436	1	top1	0.029	0.012	0.009	0.9928	0.883	0.116	0.001	0	0	ENSG00000277287	0.998339	1	Brain_Nucleus_accumbens_basal_ganglia
GTExv8.EUR.Brain_Frontal_Cortex_BA9	/stornext/Bioinf/data/lab_bahlo/users/gerring.z/twas/weights/GTExv8.EUR.Brain_Frontal_Cortex_BA9/ENSG00000164283.12.wgt.RDat	ENSG00000164283.12	5	54993730	54993731	0.2479	rs17627141	-2.47	rs2564997	-6.09e-06	3.11	1.571	515	515	susie	0.044	0.0047	0.00865	0.993	0.934	0.065	0.001	0	0	ENSG00000164283	0.998339	1	Brain_Frontal_Cortex_BA9
GTExv8.EUR.Brain_Hippocampus	/stornext/Bioinf/data/lab_bahlo/users/gerring.z/twas/weights/GTExv8.EUR.Brain_Hippocampus/ENSG00000204044.6.wgt.RDat	ENSG00000204044.6	20	46022072	46022073	0.1406	rs6032474	3.21	rs1601717	0.00645	-3.41	-0.241	493	493	susie	0.0079	0.14	0.008978	0.993	0.892	0.106	0.001	0	0	ENSG00000204044	0.998339	1	Brain_Hippocampus
GTExv8.EUR.Brain_Cerebellar_Hemisphere	/stornext/Bioinf/data/lab_bahlo/users/gerring.z/twas/weights/GTExv8.EUR.Brain_Cerebellar_Hemisphere/ENSG00000270981.1.wgt.RDat	ENSG00000270981.1	3	157231207	157231208	0.2452	rs4679798	-3.53	rs1456113	0.0687	-4.34	0.439	420	420	susie	0.072	0.00038	-0.00907	0.993	0.513	0.482	0.002	0.002	0.002	ENSG00000270981	0.998339	1	Brain_Cerebellar_Hemisphere
GTExv8.EUR.Brain_Spinal_cord_cervical_c-1	/stornext/Bioinf/data/lab_bahlo/users/gerring.z/twas/weights/GTExv8.EUR.Brain_Spinal_cord_cervical_c-1/ENSG00000159086.14.wgt.RDat	ENSG00000159086.14	21	32771857	32771858	0.206	rs1892585	-3.12	rs2833980	0.020001	3.93	-0.318	481	481	susie	0.053	0.0076	-0.00814	0.9935	0.829	0.169	0.001	0	0	ENSG00000159086	0.998429	1	Brain_Spinal_cord_cervical_c-1
GTExv8.EUR.Brain_Cerebellum	/stornext/Bioinf/data/lab_bahlo/users/gerring.z/twas/weights/GTExv8.EUR.Brain_Cerebellum/ENSG00000119314.15.wgt.RDat	ENSG00000119314.15	9	112333666	112333667	0.2052	rs7043162	-3.66	rs6477888	0.17465	6.33	-0.081	455	455	susie	0.2	1.1e-10	0.00794	0.994	0	0.992	0	0.007	0.001	ENSG00000119314	0.998429	1	Brain_Cerebellum
GTExv8.EUR.Brain_Anterior_cingulate_cortex_BA24	/stornext/Bioinf/data/lab_bahlo/users/gerring.z/twas/weights/GTExv8.EUR.Brain_Anterior_cingulate_cortex_BA24/ENSG00000187840.4.wgt.RDat	ENSG00000187840.4	8	38030340	38030341	0.1605	rs7017907	3.51	rs3813521	0.137814	-4.54	0.008	223	1	top1	0.14	5.5e-06	-0.008	0.994	0.885	0.112	0.002	0	0	ENSG00000187840	0.998429	1	Brain_Anterior_cingulate_cortex_BA24
GTExv8.EUR.Brain_Putamen_basal_ganglia	/stornext/Bioinf/data/lab_bahlo/users/gerring.z/twas/weights/GTExv8.EUR.Brain_Putamen_basal_ganglia/ENSG00000220161.4.wgt.RDat	ENSG00000220161.4	17	18411158	18411159	0.3069	rs2746025	4.57	rs8065874	0.095612	-4.11	0.007	253	1	top1	0.096	5.9e-05	-0.007	0.994	0.649	0.029	0.294	0.013	0.014	ENSG00000220161	0.998429	1	Brain_Putamen_basal_ganglia
GTExv8.EUR.Brain_Cortex	/stornext/Bioinf/data/lab_bahlo/users/gerring.z/twas/weights/GTExv8.EUR.Brain_Cortex/ENSG00000262873.1.wgt.RDat	ENSG00000262873.1	17	81020010	81020011	0.4107	rs8080265	4.47	rs4969349	0.24861	6.79	0.008	442	1	top1	0.25	4.1e-13	0.008	0.994	0	0.956	0	0.043	0.001	ENSG00000262873	0.998429	1	Brain_Cortex
GTExv8.EUR.Brain_Putamen_basal_ganglia	/stornext/Bioinf/data/lab_bahlo/users/gerring.z/twas/weights/GTExv8.EUR.Brain_Putamen_basal_ganglia/ENSG00000230753.5.wgt.RDat	ENSG00000230753.5	20	33811096	33811097	0.129	rs4911323	-2.57	rs2223553	0.077767	4.32	-0.007	251	1	lasso	0.093	7.3e-05	-0.007	0.994415	0.741	0.258	0	0	0	ENSG00000230753	0.99867	1	Brain_Putamen_basal_ganglia
GTExv8.EUR.Brain_Cerebellum	/stornext/Bioinf/data/lab_bahlo/users/gerring.z/twas/weights/GTExv8.EUR.Brain_Cerebellum/ENSG00000259961.1.wgt.RDat	ENSG00000259961.1	1	13514290	13514291	0.3167	rs17391912	3.026	rs2990683	2.14e-01	6.42	0.0060	377	1	top1	0.21	1.4e-11	0.006	0.995	0.001	0.997	0	0.001	0.001	ENSG00000259961	0.998678	1	Brain_Cerebellum
GTExv8.EUR.Brain_Putamen_basal_ganglia	/stornext/Bioinf/data/lab_bahlo/users/gerring.z/twas/weights/GTExv8.EUR.Brain_Putamen_basal_ganglia/ENSG00000203963.11.wgt.RDat	ENSG00000203963.11	1	67231852	67231853	0.4404	rs3762317	2.995	rs17129664	0.064472	4.64	-0.25100	503	31	enet	0.12	9e-06	-0.00559	0.995542	0.403	0.595	0.001	0.001	0.001	ENSG00000203963	0.998971	1	Brain_Putamen_basal_ganglia
GTExv8.EUR.Brain_Substantia_nigra	/stornext/Bioinf/data/lab_bahlo/users/gerring.z/twas/weights/GTExv8.EUR.Brain_Substantia_nigra/ENSG00000224831.3.wgt.RDat	ENSG00000224831.3	3	149983307	149983308	0.2581	rs1545782	3.73	rs7651989	0.027031	-3.55	0.384	433	433	susie	0.031	0.043	0.00511	0.996	0.898	0.094	0.007	0.001	0.001	ENSG00000224831	0.998971	1	Brain_Substantia_nigra
GTExv8.EUR.Brain_Cerebellum	/stornext/Bioinf/data/lab_bahlo/users/gerring.z/twas/weights/GTExv8.EUR.Brain_Cerebellum/ENSG00000257354.2.wgt.RDat	ENSG00000257354.2	12	62613604	62613605	0.1671	rs11174538	2.85	rs17731893	0.061537	4.27	0.005	521	1	top1	0.062	0.00035	0.005	0.996	0.913	0.085	0.001	0	0	ENSG00000257354	0.998971	1	Brain_Cerebellum
GTExv8.EUR.Brain_Cortex	/stornext/Bioinf/data/lab_bahlo/users/gerring.z/twas/weights/GTExv8.EUR.Brain_Cortex/ENSG00000258007.1.wgt.RDat	ENSG00000258007.1	12	101039093	101039094	0.2648	rs2138050	3.1	rs821859	0.055718	-3.95	0.466	509	30	enet	0.056	0.00074	-0.00501	0.996	0.892	0.107	0.001	0	0	ENSG00000258007	0.998971	1	Brain_Cortex
GTExv8.EUR.Brain_Nucleus_accumbens_basal_ganglia	/stornext/Bioinf/data/lab_bahlo/users/gerring.z/twas/weights/GTExv8.EUR.Brain_Nucleus_accumbens_basal_ganglia/ENSG00000169194.9.wgt.RDat	ENSG00000169194.9	5	132656262	132656263	0.1118	rs28903091	2.34	rs17622208	0.109842	4.76	0.005	407	1	top1	0.11	3.1e-06	0.005	0.996011	0.705	0.294	0	0	0	ENSG00000169194	0.998971	1	Brain_Nucleus_accumbens_basal_ganglia
GTExv8.EUR.Brain_Cerebellum	/stornext/Bioinf/data/lab_bahlo/users/gerring.z/twas/weights/GTExv8.EUR.Brain_Cerebellum/ENSG00000182580.2.wgt.RDat	ENSG00000182580.2	3	184561783	184561784	0.3278	rs7624642	-3.27	rs9290790	0.056783	4.61	0.8240	439	439	susie	0.072	0.00012	0.00405	0.996772	0.526	0.471	0.001	0.001	0.001	ENSG00000182580	0.999331	1	Brain_Cerebellum
GTExv8.EUR.Brain_Cortex	/stornext/Bioinf/data/lab_bahlo/users/gerring.z/twas/weights/GTExv8.EUR.Brain_Cortex/ENSG00000091106.18.wgt.RDat	ENSG00000091106.18	2	32265853	32265854	0.1629	rs12474659	-2.716	rs223647	1.41e-01	5.76	0.120	310	310	susie	0.15	2.8e-08	0.00357	0.997	0.01	0.988	0	0.001	0.002	ENSG00000091106	0.999331	1	Brain_Cortex
GTExv8.EUR.Brain_Cerebellar_Hemisphere	/stornext/Bioinf/data/lab_bahlo/users/gerring.z/twas/weights/GTExv8.EUR.Brain_Cerebellar_Hemisphere/ENSG00000163687.13.wgt.RDat	ENSG00000163687.13	3	58214696	58214697	0.3507	rs2306667	-3.28	rs11130665	-0.000323	3.69	0.422	448	8	lasso	0.051	0.0027	0.00435	0.997	0.923	0.076	0.001	0	0	ENSG00000163687	0.999331	1	Brain_Cerebellar_Hemisphere
GTExv8.EUR.Brain_Cerebellar_Hemisphere	/stornext/Bioinf/data/lab_bahlo/users/gerring.z/twas/weights/GTExv8.EUR.Brain_Cerebellar_Hemisphere/ENSG00000235958.5.wgt.RDat	ENSG00000235958.5	20	3106912	3106913	0.245	rs2422843	2.56	rs864140	0.146334	5.37	0.003	434	1	top1	0.15	4.6e-07	0.003	0.997606	0.221	0.777	0	0.001	0.001	ENSG00000235958	0.999482	1	Brain_Cerebellar_Hemisphere
GTExv8.EUR.Brain_Cerebellum	/stornext/Bioinf/data/lab_bahlo/users/gerring.z/twas/weights/GTExv8.EUR.Brain_Cerebellum/ENSG00000006025.11.wgt.RDat	ENSG00000006025.11	17	47821833	47821834	0.3079	rs2051821	-4.08	rs8064241	0.154	5.51	-0.003	386	1	top1	0.15	1.5e-08	-0.003	0.998	0.089	0.846	0.006	0.058	0.001	ENSG00000006025	0.999482	1	Brain_Cerebellum
GTExv8.EUR.Brain_Cortex	/stornext/Bioinf/data/lab_bahlo/users/gerring.z/twas/weights/GTExv8.EUR.Brain_Cortex/ENSG00000141576.14.wgt.RDat	ENSG00000141576.14	17	76240372	76240373	0.2017	rs2240772	-3.81	rs4789264	0.061636	-4.25	0.002	419	1	top1	0.062	0.00041	-0.002	0.998	0.916	0.075	0.008	0.001	0	ENSG00000141576	0.999482	1	Brain_Cortex
GTExv8.EUR.Brain_Cerebellar_Hemisphere	/stornext/Bioinf/data/lab_bahlo/users/gerring.z/twas/weights/GTExv8.EUR.Brain_Cerebellar_Hemisphere/ENSG00000184611.11.wgt.RDat	ENSG00000184611.11	2	162838729	162838730	0.4659	rs17716942	-2.19	rs7599823	0.336286	-7.40	0.00600	240	240	susie	0.34	8.5e-16	0.002044	0.998	0	0.999	0	0	0.001	ENSG00000184611	0.999482	1	Brain_Cerebellar_Hemisphere
GTExv8.EUR.Brain_Cortex	/stornext/Bioinf/data/lab_bahlo/users/gerring.z/twas/weights/GTExv8.EUR.Brain_Cortex/ENSG00000224164.1.wgt.RDat	ENSG00000224164.1	6	24742301	24742302	0.2594	rs9461081	-3.83	rs793654	0.0194	4.3	0.42	601	71	enet	0.044	0.0025	-0.00217	0.998267	0.834	0.161	0.004	0.001	0	ENSG00000224164	0.999599	1	Brain_Cortex
GTExv8.EUR.Brain_Cerebellar_Hemisphere	/stornext/Bioinf/data/lab_bahlo/users/gerring.z/twas/weights/GTExv8.EUR.Brain_Cerebellar_Hemisphere/ENSG00000166685.11.wgt.RDat	ENSG00000166685.11	17	73192631	73192632	0.2832	rs903104	3.44	rs4387653	-0.002408	3.42	0.206	555	8	lasso	0.046	0.0042	-0.00175	0.999	0.923	0.073	0.003	0	0	ENSG00000166685	0.999613	1	Brain_Cerebellar_Hemisphere
GTExv8.EUR.Brain_Hypothalamus	/stornext/Bioinf/data/lab_bahlo/users/gerring.z/twas/weights/GTExv8.EUR.Brain_Hypothalamus/ENSG00000173068.17.wgt.RDat	ENSG00000173068.17	9	16870842	16870843	0.2042	rs13300416	3.99	rs17811225	0.07410	-4.24	0.001	532	1	top1	0.074	0.00034	-0.001	0.999	0.921	0.071	0.007	0.001	0	ENSG00000173068	0.999613	1	Brain_Hypothalamus
GTExv8.EUR.Brain_Spinal_cord_cervical_c-1	/stornext/Bioinf/data/lab_bahlo/users/gerring.z/twas/weights/GTExv8.EUR.Brain_Spinal_cord_cervical_c-1/ENSG00000182473.21.wgt.RDat	ENSG00000182473.21	17	76121575	76121576	0.3825	rs12453112	-2.92	rs9894383	-0.001038	3.73	-1.379	379	29	enet	0.029	0.038	-0.000923	0.999	0.911	0.087	0.001	0	0	ENSG00000182473	0.999613	1	Brain_Spinal_cord_cervical_c-1
GTExv8.EUR.Brain_Cerebellar_Hemisphere	/stornext/Bioinf/data/lab_bahlo/users/gerring.z/twas/weights/GTExv8.EUR.Brain_Cerebellar_Hemisphere/ENSG00000272880.1.wgt.RDat	ENSG00000272880.1	1	181812704	181812705	0.2024	rs10910963	-3.761	rs2477202	0.002878	-3.30	0.3730	489	20	enet	0.032	0.014	-0.001498	0.999	0.922	0.075	0.003	0	0	ENSG00000272880	0.999613	1	Brain_Cerebellar_Hemisphere
GTExv8.EUR.Brain_Caudate_basal_ganglia	/stornext/Bioinf/data/lab_bahlo/users/gerring.z/twas/weights/GTExv8.EUR.Brain_Caudate_basal_ganglia/ENSG00000236824.2.wgt.RDat	ENSG00000236824.2	2	47335314	47335315	0.2682	rs753897	3.17	rs11125149	0.063409	3.90	0.8320	520	6	lasso	0.081	9.5e-05	-0.000644	0.999486	0.908	0.091	0.001	0	0	ENSG00000236824	0.999889	1	Brain_Caudate_basal_ganglia
GTExv8.EUR.Brain_Cortex	/stornext/Bioinf/data/lab_bahlo/users/gerring.z/twas/weights/GTExv8.EUR.Brain_Cortex/ENSG00000237972.1.wgt.RDat	ENSG00000237972.1	7	43918696	43918697	0.1834	rs2075068	3.35	rs10229477	0.007626	-3.2	-1.47	380	380	susie	0.021	0.027	0.000468	1	0.938	0.061	0.001	0	0	ENSG00000237972	1	1	Brain_Cortex

### Sheet: S39-TWAS_GTEx all-freq
Table S39. Full results gene-based test TWAS with GTEx data for All-frequency
? Back to Contents
PANEL	FILE	ID	CHR	P0	P1	HSQ	BEST.GWAS.ID	BEST.GWAS.Z	EQTL.ID	EQTL.R2	EQTL.Z	EQTL.GWAS.Z	NSNP	NWGT	MODEL	MODELCV.R2	MODELCV.PV	TWAS.Z	pvalue	COLOC.PP0	COLOC.PP1	COLOC.PP2	COLOC.PP3	COLOC.PP4	gene_id	fdr	bonferroni	TISSUE
GTExv8.EUR.Brain_Spinal_cord_cervical_c-1	/stornext/Bioinf/data/lab_bahlo/users/gerring.z/twas/weights/GTExv8.EUR.Brain_Spinal_cord_cervical_c-1/ENSG00000175161.13.wgt.RDat	ENSG00000175161.13	3	84958980	84958981	0.3812	rs7609594	7.44	rs9849768	0.272755	5.71	5.476	299	1	top1	0.27	1.3e-09	5.476	4.35e-08	0	0	0.129	0.863	0.007	ENSG00000175161	0.00124347	0.00248694	Brain_Spinal_cord_cervical_c-1
GTExv8.EUR.Brain_Cerebellar_Hemisphere	/stornext/Bioinf/data/lab_bahlo/users/gerring.z/twas/weights/GTExv8.EUR.Brain_Cerebellar_Hemisphere/ENSG00000126267.8.wgt.RDat	ENSG00000126267.8	19	35648222	35648223	0.557	rs4806187	-4.72	rs4806187	0.342179	7.43	-4.716	451	1	top1	0.34	5.2e-16	-4.716	2.41e-06	0	0.015	0	0.001	0.984	ENSG00000126267	0.0242977	0.137782	Brain_Cerebellar_Hemisphere
GTExv8.EUR.Brain_Cerebellum	/stornext/Bioinf/data/lab_bahlo/users/gerring.z/twas/weights/GTExv8.EUR.Brain_Cerebellum/ENSG00000105668.7.wgt.RDat	ENSG00000105668.7	19	35666515	35666516	0.6867	rs4806187	-4.72	rs4806187	0.575778	-10.42	-4.716	452	452	susie	0.58	4.6e-37	4.70829	2.5e-06	0	0.027	0	0.002	0.971	ENSG00000105668	0.0242977	0.142928	Brain_Cerebellum
GTExv8.EUR.Brain_Frontal_Cortex_BA9	/stornext/Bioinf/data/lab_bahlo/users/gerring.z/twas/weights/GTExv8.EUR.Brain_Frontal_Cortex_BA9/ENSG00000070366.13.wgt.RDat	ENSG00000070366.13	17	2303702	2303703	0.33	rs216196	-4.77	rs3744274	0.040087	-3.90	-4.636	404	1	top1	0.04	0.0068	4.636	3.55e-06	0.447	0.016	0.163	0.006	0.368	ENSG00000070366	0.0242977	0.202957	Brain_Frontal_Cortex_BA9
GTExv8.EUR.Brain_Hippocampus	/stornext/Bioinf/data/lab_bahlo/users/gerring.z/twas/weights/GTExv8.EUR.Brain_Hippocampus/ENSG00000186470.13.wgt.RDat	ENSG00000186470.13	6	26365158	26365159	0.593	rs9358932	-4.17	rs9366653	0.374556	-7.71	-3.891	545	68	enet	0.46	1.2e-21	4.578	4.69e-06	0	0.193	0	0.015	0.792	ENSG00000186470	0.0242977	0.268132	Brain_Hippocampus
GTExv8.EUR.Brain_Caudate_basal_ganglia	/stornext/Bioinf/data/lab_bahlo/users/gerring.z/twas/weights/GTExv8.EUR.Brain_Caudate_basal_ganglia/ENSG00000231993.1.wgt.RDat	ENSG00000231993.1	22	41197455	41197456	0.0936	rs1799932	4.57	rs9611613	0.002102	3.72	-3.599	261	10	enet	0.014	0.064	-4.51357	6.37e-06	0.718	0.143	0.049	0.01	0.08	ENSG00000231993	0.0242977	0.364179	Brain_Caudate_basal_ganglia
GTExv8.EUR.Brain_Anterior_cingulate_cortex_BA24	/stornext/Bioinf/data/lab_bahlo/users/gerring.z/twas/weights/GTExv8.EUR.Brain_Anterior_cingulate_cortex_BA24/ENSG00000272912.1.wgt.RDat	ENSG00000272912.1	10	102914584	102914585	0.171	rs4917985	4.21	rs4917985	0.01228	-3.46	4.215	339	339	susie	0.088	0.00028	-4.4279	9.52e-06	0.76	0.134	0.027	0.005	0.074	ENSG00000272912	0.0242977	0.544268	Brain_Anterior_cingulate_cortex_BA24
GTExv8.EUR.Brain_Amygdala	/stornext/Bioinf/data/lab_bahlo/users/gerring.z/twas/weights/GTExv8.EUR.Brain_Amygdala/ENSG00000167720.12.wgt.RDat	ENSG00000167720.12	17	2303382	2303383	0.2976	rs216196	-4.77	rs12450028	0.240662	-5.57	4.405	406	1	top1	0.24	8.9e-09	-4.405	1.06e-05	0.013	0.057	0.005	0.02	0.905	ENSG00000167720	0.0242977	0.606013	Brain_Amygdala
GTExv8.EUR.Brain_Cerebellar_Hemisphere	/stornext/Bioinf/data/lab_bahlo/users/gerring.z/twas/weights/GTExv8.EUR.Brain_Cerebellar_Hemisphere/ENSG00000258334.1.wgt.RDat	ENSG00000258334.1	12	49324575	49324576	0.12	rs7139233	-4.92	rs7139233	0.01504	-3.63	-4.919	297	16	enet	0.053	0.0022	4.3918	1.12e-05	0.37	0.043	0.066	0.007	0.514	ENSG00000258334	0.0242977	0.640315	Brain_Cerebellar_Hemisphere
GTExv8.EUR.Brain_Cerebellar_Hemisphere	/stornext/Bioinf/data/lab_bahlo/users/gerring.z/twas/weights/GTExv8.EUR.Brain_Cerebellar_Hemisphere/ENSG00000011590.13.wgt.RDat	ENSG00000011590.13	19	35704526	35704527	0.419	rs4806187	-4.72	rs4806187	0.159055	-5.83	-4.716	435	435	susie	0.19	5.7e-09	4.38074	1.18e-05	0	0.056	0	0.006	0.937	ENSG00000011590	0.0242977	0.674618	Brain_Cerebellar_Hemisphere
GTExv8.EUR.Brain_Cerebellar_Hemisphere	/stornext/Bioinf/data/lab_bahlo/users/gerring.z/twas/weights/GTExv8.EUR.Brain_Cerebellar_Hemisphere/ENSG00000170264.12.wgt.RDat	ENSG00000170264.12	2	61854142	61854143	0.34	rs12470090	-3.59	rs10518958	0.018909	-3.84	3.027	278	29	enet	0.052	0.0024	-4.33714	1.44e-05	0.906	0.084	0.004	0	0.005	ENSG00000170264	0.0242977	0.823262	Brain_Cerebellar_Hemisphere
GTExv8.EUR.Brain_Cerebellum	/stornext/Bioinf/data/lab_bahlo/users/gerring.z/twas/weights/GTExv8.EUR.Brain_Cerebellum/ENSG00000255670.1.wgt.RDat	ENSG00000255670.1	12	12485352	12485353	0.1845	rs4763837	-4.31	rs4763837	0.057778	4.14	-4.312	512	1	top1	0.058	0.00052	-4.312	1.62e-05	0.635	0.043	0.015	0.001	0.306	ENSG00000255670	0.0250316	0.92617	Brain_Cerebellum
GTExv8.EUR.Brain_Substantia_nigra	/stornext/Bioinf/data/lab_bahlo/users/gerring.z/twas/weights/GTExv8.EUR.Brain_Substantia_nigra/ENSG00000271904.1.wgt.RDat	ENSG00000271904.1	5	88498696	88498697	0.175	rs4916720	-4.43	rs6874021	0.05069	4.02	-4.17	259	3	lasso	0.071	0.0043	-4.253	2.11e-05	0.545	0.067	0.051	0.006	0.331	ENSG00000271904	0.0279358	1	Brain_Substantia_nigra
GTExv8.EUR.Brain_Spinal_cord_cervical_c-1	/stornext/Bioinf/data/lab_bahlo/users/gerring.z/twas/weights/GTExv8.EUR.Brain_Spinal_cord_cervical_c-1/ENSG00000272333.5.wgt.RDat	ENSG00000272333.5	19	35718018	35718019	0.372	rs4806187	-4.72	rs107068	0.239	5.64	4.35	431	431	susie	0.24	1.3e-08	4.2484	2.15e-05	0.004	0.101	0	0.011	0.885	ENSG00000272333	0.0279358	1	Brain_Spinal_cord_cervical_c-1
GTExv8.EUR.Brain_Cortex	/stornext/Bioinf/data/lab_bahlo/users/gerring.z/twas/weights/GTExv8.EUR.Brain_Cortex/ENSG00000196502.11.wgt.RDat	ENSG00000196502.11	16	28623624	28623625	0.2264	rs480400	-4.12	rs11074907	0.1129	-5.68	-1.413	184	44	enet	0.19	2.6e-10	4.2289	2.35e-05	0.002	0.587	0	0.021	0.39	ENSG00000196502	0.0292069	1	Brain_Cortex
GTExv8.EUR.Brain_Hippocampus	/stornext/Bioinf/data/lab_bahlo/users/gerring.z/twas/weights/GTExv8.EUR.Brain_Hippocampus/ENSG00000232699.3.wgt.RDat	ENSG00000232699.3	6	99174743	99174744	0.2027	rs4504482	-4.02	rs7744845	0.00356	-3.56	-3.33	443	443	susie	0.018	0.055	4.2	2.66e-05	0.897	0.085	0.008	0.001	0.009	ENSG00000232699	0.0323191	1	Brain_Hippocampus
GTExv8.EUR.Brain_Putamen_basal_ganglia	/stornext/Bioinf/data/lab_bahlo/users/gerring.z/twas/weights/GTExv8.EUR.Brain_Putamen_basal_ganglia/ENSG00000250125.1.wgt.RDat	ENSG00000250125.1	4	65004499	65004500	0.1846	rs11941294	4.75	rs9993074	0.02946	4.24	4.46	391	13	lasso	0.037	0.0098	4.1939	2.74e-05	0.112	0.06	0.046	0.024	0.758	ENSG00000250125	0.0323191	1	Brain_Putamen_basal_ganglia
GTExv8.EUR.Brain_Cerebellum	/stornext/Bioinf/data/lab_bahlo/users/gerring.z/twas/weights/GTExv8.EUR.Brain_Cerebellum/ENSG00000196993.8.wgt.RDat	ENSG00000196993.8	16	28751786	28751787	0.1938	rs480400	-4.12	rs2726034	0.093977	-5.27	-3.633	198	4	lasso	0.11	1.5e-06	4.13773	3.51e-05	0.038	0.515	0.001	0.019	0.427	ENSG00000196993	0.0393471	1	Brain_Cerebellum
GTExv8.EUR.Brain_Cortex	/stornext/Bioinf/data/lab_bahlo/users/gerring.z/twas/weights/GTExv8.EUR.Brain_Cortex/ENSG00000143578.15.wgt.RDat	ENSG00000143578.15	1	153967712	153967713	0.3004	rs1194603	3.78	rs7521837	2.35e-02	-4.12	2.88000	331	35	enet	0.083	4.4e-05	-4.08009	4.5e-05	0.603	0.331	0.006	0.003	0.057	ENSG00000143578	0.0468802	1	Brain_Cortex
GTExv8.EUR.Brain_Anterior_cingulate_cortex_BA24	/stornext/Bioinf/data/lab_bahlo/users/gerring.z/twas/weights/GTExv8.EUR.Brain_Anterior_cingulate_cortex_BA24/ENSG00000283064.1.wgt.RDat	ENSG00000283064.1	6	26172801	26172802	0.2512	rs9358932	-4.17	rs12209856	0.01458	-4.24	1.942	667	47	enet	0.11	4.3e-05	-4.0431	5.28e-05	0.343	0.439	0.028	0.036	0.154	ENSG00000283064	0.0529584	1	Brain_Anterior_cingulate_cortex_BA24
GTExv8.EUR.Brain_Cerebellum	/stornext/Bioinf/data/lab_bahlo/users/gerring.z/twas/weights/GTExv8.EUR.Brain_Cerebellum/ENSG00000091164.12.wgt.RDat	ENSG00000091164.12	18	56651599	56651600	0.2513	rs496102	-4.19	rs573399	0.17642	6.08	-4.024	404	1	top1	0.18	1.2e-09	-4.024	5.72e-05	0.002	0.232	0	0.021	0.745	ENSG00000091164	0.056202	1	Brain_Cerebellum
GTExv8.EUR.Brain_Cerebellar_Hemisphere	/stornext/Bioinf/data/lab_bahlo/users/gerring.z/twas/weights/GTExv8.EUR.Brain_Cerebellar_Hemisphere/ENSG00000204789.4.wgt.RDat	ENSG00000204789.4	6	27360220	27360221	0.3154	rs6904596	-4.27	rs6938943	0.17477	5.48	-4.021	386	1	top1	0.17	3.1e-08	-4.021	5.8e-05	0.041	0.228	0.001	0.006	0.723	ENSG00000204789	0.056202	1	Brain_Cerebellar_Hemisphere
GTExv8.EUR.Brain_Cerebellum	/stornext/Bioinf/data/lab_bahlo/users/gerring.z/twas/weights/GTExv8.EUR.Brain_Cerebellum/ENSG00000153495.10.wgt.RDat	ENSG00000153495.10	13	111316183	111316184	0.2553	rs1555754	3.34	rs3783083	0.048817	4.59	2.636	512	40	enet	0.1	4.9e-06	3.999	6.36e-05	0.427	0.56	0.001	0.002	0.01	ENSG00000153495	0.0586464	1	Brain_Cerebellum
GTExv8.EUR.Brain_Cortex	/stornext/Bioinf/data/lab_bahlo/users/gerring.z/twas/weights/GTExv8.EUR.Brain_Cortex/ENSG00000196208.13.wgt.RDat	ENSG00000196208.13	2	11482340	11482341	0.3083	rs41408044	-3.86	rs6724078	5.19e-02	5.18	-3.22600	468	18	enet	0.16	7.3e-09	-3.98508	6.75e-05	0.217	0.683	0.001	0.004	0.094	ENSG00000196208	0.0612546	1	Brain_Cortex
GTExv8.EUR.Brain_Substantia_nigra	/stornext/Bioinf/data/lab_bahlo/users/gerring.z/twas/weights/GTExv8.EUR.Brain_Substantia_nigra/ENSG00000115935.17.wgt.RDat	ENSG00000115935.17	2	174682915	174682916	0.461	rs2033310	-4.48	rs13006261	0.21781	5.15	-3.258	330	330	susie	0.28	1.1e-08	-3.91596	9e-05	0.074	0.274	0.003	0.01	0.639	ENSG00000115935	0.0773442	1	Brain_Substantia_nigra
GTExv8.EUR.Brain_Spinal_cord_cervical_c-1	/stornext/Bioinf/data/lab_bahlo/users/gerring.z/twas/weights/GTExv8.EUR.Brain_Spinal_cord_cervical_c-1/ENSG00000100413.16.wgt.RDat	ENSG00000100413.16	22	41544605	41544606	0.117	rs1799932	4.57	rs9611602	0.1061	3.89	-3.909	302	1	top1	0.11	0.00022	-3.909	9.27e-05	0.882	0.025	0.065	0.002	0.026	ENSG00000100413	0.0773442	1	Brain_Spinal_cord_cervical_c-1
GTExv8.EUR.Brain_Frontal_Cortex_BA9	/stornext/Bioinf/data/lab_bahlo/users/gerring.z/twas/weights/GTExv8.EUR.Brain_Frontal_Cortex_BA9/ENSG00000137411.16.wgt.RDat	ENSG00000137411.16	6	30914204	30914205	0.2999	rs1811197	-3.38	rs3130557	0.10916	-4.51	-2.616	93	17	enet	0.17	4.3e-08	3.9079	9.31e-05	0.851	0.144	0.001	0	0.004	ENSG00000137411	0.0773442	1	Brain_Frontal_Cortex_BA9
GTExv8.EUR.Brain_Cerebellum	/stornext/Bioinf/data/lab_bahlo/users/gerring.z/twas/weights/GTExv8.EUR.Brain_Cerebellum/ENSG00000091157.13.wgt.RDat	ENSG00000091157.13	18	56651674	56651675	0.2731	rs496102	-4.19	rs3937477	0.17025	5.78	-3.905	404	1	top1	0.17	2.4e-09	-3.905	9.42e-05	0.01	0.319	0.001	0.029	0.64	ENSG00000091157	0.0773442	1	Brain_Cerebellum
GTExv8.EUR.Brain_Cerebellum	/stornext/Bioinf/data/lab_bahlo/users/gerring.z/twas/weights/GTExv8.EUR.Brain_Cerebellum/ENSG00000159958.6.wgt.RDat	ENSG00000159958.6	22	41926817	41926818	0.5051	rs1799932	4.57	rs8135804	0.365508	8.41	-3.725	346	346	susie	0.38	4.1e-21	-3.9037	9.47e-05	0	0.574	0	0.039	0.387	ENSG00000159958	0.0773442	1	Brain_Cerebellum
GTExv8.EUR.Brain_Nucleus_accumbens_basal_ganglia	/stornext/Bioinf/data/lab_bahlo/users/gerring.z/twas/weights/GTExv8.EUR.Brain_Nucleus_accumbens_basal_ganglia/ENSG00000228789.6.wgt.RDat	ENSG00000228789.6	6	31053449	31053450	0.321	rs1811197	-3.38	rs2596503	0.020717	-4.41	1.453	142	32	enet	0.092	1.9e-05	-3.886	0.000102	0.649	0.349	0.001	0	0.002	ENSG00000228789	0.0809923	1	Brain_Nucleus_accumbens_basal_ganglia
GTExv8.EUR.Brain_Spinal_cord_cervical_c-1	/stornext/Bioinf/data/lab_bahlo/users/gerring.z/twas/weights/GTExv8.EUR.Brain_Spinal_cord_cervical_c-1/ENSG00000069020.18.wgt.RDat	ENSG00000069020.18	5	66596360	66596361	0.205	rs29461	3.57	rs7725568	-0.001187	-3.92	-0.965	518	15	enet	0.035	0.026	3.8614	0.000113	0.868	0.128	0.002	0	0.002	ENSG00000069020	0.0861376	1	Brain_Spinal_cord_cervical_c-1
GTExv8.EUR.Brain_Cerebellar_Hemisphere	/stornext/Bioinf/data/lab_bahlo/users/gerring.z/twas/weights/GTExv8.EUR.Brain_Cerebellar_Hemisphere/ENSG00000100162.14.wgt.RDat	ENSG00000100162.14	22	41947163	41947164	0.3193	rs1799932	4.57	rs8135804	0.29229	6.83	-3.725	346	12	lasso	0.29	1.6e-13	-3.86036	0.000113	0	0.585	0	0.039	0.376	ENSG00000100162	0.0861376	1	Brain_Cerebellar_Hemisphere
GTExv8.EUR.Brain_Cerebellum	/stornext/Bioinf/data/lab_bahlo/users/gerring.z/twas/weights/GTExv8.EUR.Brain_Cerebellum/ENSG00000197165.10.wgt.RDat	ENSG00000197165.10	16	28597108	28597109	0.1874	rs480400	-4.12	rs11074907	0.030502	3.96	-1.413	188	21	enet	0.082	4.2e-05	-3.85046	0.000118	0.536	0.298	0.02	0.011	0.136	ENSG00000197165	0.0887655	1	Brain_Cerebellum
GTExv8.EUR.Brain_Caudate_basal_ganglia	/stornext/Bioinf/data/lab_bahlo/users/gerring.z/twas/weights/GTExv8.EUR.Brain_Caudate_basal_ganglia/ENSG00000279159.1.wgt.RDat	ENSG00000279159.1	22	30025628	30025629	0.2444	rs9614122	-3.52	rs7291756	0.071342	5.02	-2.863	413	18	enet	0.12	1.2e-06	-3.83437	0.000126	0.094	0.675	0	0.003	0.227	ENSG00000279159	0.0923532	1	Brain_Caudate_basal_ganglia
GTExv8.EUR.Brain_Cerebellum	/stornext/Bioinf/data/lab_bahlo/users/gerring.z/twas/weights/GTExv8.EUR.Brain_Cerebellum/ENSG00000114544.16.wgt.RDat	ENSG00000114544.16	3	126101560	126101561	0.3267	rs6780449	3.92	rs9840118	0.031777	4.59	3.827	454	454	susie	0.041	0.0031	3.82303	0.000132	0.273	0.372	0.004	0.005	0.345	ENSG00000114544	0.0955262	1	Brain_Cerebellum
GTExv8.EUR.Brain_Putamen_basal_ganglia	/stornext/Bioinf/data/lab_bahlo/users/gerring.z/twas/weights/GTExv8.EUR.Brain_Putamen_basal_ganglia/ENSG00000180228.12.wgt.RDat	ENSG00000180228.12	2	178451434	178451435	0.1928	rs7602597	3.77	rs7602597	0.019161	4.16	3.772	469	1	top1	0.019	0.048	3.772	0.000162	0.896	0.055	0.007	0	0.042	ENSG00000180228	0.106519	1	Brain_Putamen_basal_ganglia
GTExv8.EUR.Brain_Cerebellar_Hemisphere	/stornext/Bioinf/data/lab_bahlo/users/gerring.z/twas/weights/GTExv8.EUR.Brain_Cerebellar_Hemisphere/ENSG00000178188.14.wgt.RDat	ENSG00000178188.14	16	28846599	28846600	0.0954	rs480400	-4.12	rs2008514	0.121448	-4.52	-3.768	173	1	top1	0.12	4.6e-06	3.768	0.000165	0.743	0.107	0.027	0.004	0.121	ENSG00000178188	0.106519	1	Brain_Cerebellar_Hemisphere
GTExv8.EUR.Brain_Frontal_Cortex_BA9	/stornext/Bioinf/data/lab_bahlo/users/gerring.z/twas/weights/GTExv8.EUR.Brain_Frontal_Cortex_BA9/ENSG00000178952.10.wgt.RDat	ENSG00000178952.10	16	28846407	28846408	0.2673	rs480400	-4.12	rs2008514	0.171055	5.31	-3.768	174	1	top1	0.17	4.4e-08	-3.768	0.000165	0.139	0.386	0.005	0.013	0.457	ENSG00000178952	0.106519	1	Brain_Frontal_Cortex_BA9
GTExv8.EUR.Brain_Anterior_cingulate_cortex_BA24	/stornext/Bioinf/data/lab_bahlo/users/gerring.z/twas/weights/GTExv8.EUR.Brain_Anterior_cingulate_cortex_BA24/ENSG00000251417.2.wgt.RDat	ENSG00000251417.2	16	28802742	28802743	0.1936	rs480400	-4.12	rs2008514	0.080619	-4.31	-3.768	183	1	top1	0.081	0.0005	3.768	0.000165	0.856	0.054	0.032	0.002	0.057	ENSG00000251417	0.106519	1	Brain_Anterior_cingulate_cortex_BA24
GTExv8.EUR.Brain_Cerebellum	/stornext/Bioinf/data/lab_bahlo/users/gerring.z/twas/weights/GTExv8.EUR.Brain_Cerebellum/ENSG00000164600.6.wgt.RDat	ENSG00000164600.6	7	31340893	31340894	0.5111	rs7792372	-3.17	rs1558435	0.00155	-3.75	2.571	597	597	susie	0.048	0.0015	-3.757	0.000172	0.849	0.145	0.002	0	0.004	ENSG00000164600	0.106519	1	Brain_Cerebellum
GTExv8.EUR.Brain_Nucleus_accumbens_basal_ganglia	/stornext/Bioinf/data/lab_bahlo/users/gerring.z/twas/weights/GTExv8.EUR.Brain_Nucleus_accumbens_basal_ganglia/ENSG00000141452.9.wgt.RDat	ENSG00000141452.9	18	23503469	23503470	0.1809	rs9807593	-3.96	rs303757	0.056170	-4.18	-3.774	348	348	susie	0.067	0.00026	3.74932	0.000177	0.524	0.275	0.01	0.005	0.186	ENSG00000141452	0.106519	1	Brain_Nucleus_accumbens_basal_ganglia
GTExv8.EUR.Brain_Cerebellum	/stornext/Bioinf/data/lab_bahlo/users/gerring.z/twas/weights/GTExv8.EUR.Brain_Cerebellum/ENSG00000171943.11.wgt.RDat	ENSG00000171943.11	1	121184809	121184810	0.606	rs2319971	-3.10	rs2319971	3.84e-02	3.11	-3.10200	21	3	lasso	0.1	3.7e-06	-3.73578	0.000187	0.986	0.013	0.001	0	0	ENSG00000171943	0.111364	1	Brain_Cerebellum
GTExv8.EUR.Brain_Cortex	/stornext/Bioinf/data/lab_bahlo/users/gerring.z/twas/weights/GTExv8.EUR.Brain_Cortex/ENSG00000236819.1.wgt.RDat	ENSG00000236819.1	17	21075555	21075556	0.1722	rs17763869	3.37	rs9909279	-0.001531	-3.08	-2.364	221	221	susie	0.021	0.027	3.7328	0.000189	0.96	0.037	0.002	0	0	ENSG00000236819	0.111395	1	Brain_Cortex
GTExv8.EUR.Brain_Cerebellum	/stornext/Bioinf/data/lab_bahlo/users/gerring.z/twas/weights/GTExv8.EUR.Brain_Cerebellum/ENSG00000176046.8.wgt.RDat	ENSG00000176046.8	16	28539173	28539174	0.1828	rs480400	-4.12	rs4788073	0.061043	4.8	-3.747	208	3	lasso	0.11	3.1e-06	-3.69813	0.000217	0.141	0.568	0.005	0.021	0.265	ENSG00000176046	0.118153	1	Brain_Cerebellum
GTExv8.EUR.Brain_Caudate_basal_ganglia	/stornext/Bioinf/data/lab_bahlo/users/gerring.z/twas/weights/GTExv8.EUR.Brain_Caudate_basal_ganglia/ENSG00000172731.13.wgt.RDat	ENSG00000172731.13	10	70382649	70382650	0.1978	rs4307642	3.24	rs4570507	-0.004269	-3.63	2.281	657	657	susie	0.055	0.0011	-3.69033	0.000224	0.887	0.11	0.002	0	0.001	ENSG00000172731	0.120814	1	Brain_Caudate_basal_ganglia
GTExv8.EUR.Brain_Amygdala	/stornext/Bioinf/data/lab_bahlo/users/gerring.z/twas/weights/GTExv8.EUR.Brain_Amygdala/ENSG00000180113.15.wgt.RDat	ENSG00000180113.15	6	46687874	46687875	0.487	rs9472812	3.46	rs10807344	0.245293	-5.94	-3.404	501	501	susie	0.27	5.7e-10	3.675	0.000238	0.009	0.793	0	0.003	0.196	ENSG00000180113	0.125988	1	Brain_Amygdala
GTExv8.EUR.Brain_Hypothalamus	/stornext/Bioinf/data/lab_bahlo/users/gerring.z/twas/weights/GTExv8.EUR.Brain_Hypothalamus/ENSG00000214435.7.wgt.RDat	ENSG00000214435.7	10	102869515	102869516	0.4509	rs4917985	4.21	rs7096169	0.342	-7.39	3.667	344	1	top1	0.34	7e-16	-3.667	0.000245	0	0.541	0	0.018	0.441	ENSG00000214435	0.127855	1	Brain_Hypothalamus
GTExv8.EUR.Brain_Caudate_basal_ganglia	/stornext/Bioinf/data/lab_bahlo/users/gerring.z/twas/weights/GTExv8.EUR.Brain_Caudate_basal_ganglia/ENSG00000156113.22.wgt.RDat	ENSG00000156113.22	10	77638368	77638369	0.3395	rs2673436	-3.73	rs2673489	0.111675	4.76	-3.666	531	1	top1	0.11	4.4e-06	-3.666	0.000246	0.585	0.231	0.006	0.002	0.176	ENSG00000156113	0.127855	1	Brain_Caudate_basal_ganglia
GTExv8.EUR.Brain_Putamen_basal_ganglia	/stornext/Bioinf/data/lab_bahlo/users/gerring.z/twas/weights/GTExv8.EUR.Brain_Putamen_basal_ganglia/ENSG00000141458.12.wgt.RDat	ENSG00000141458.12	18	23586897	23586898	0.322	rs9807593	-3.96	rs1429934	0.057397	-5.37	-3.715	361	361	susie	0.1	2.7e-05	3.66274	0.00025	0.022	0.588	0	0.011	0.379	ENSG00000141458	0.128764	1	Brain_Putamen_basal_ganglia
GTExv8.EUR.Brain_Putamen_basal_ganglia	/stornext/Bioinf/data/lab_bahlo/users/gerring.z/twas/weights/GTExv8.EUR.Brain_Putamen_basal_ganglia/ENSG00000112378.11.wgt.RDat	ENSG00000112378.11	6	138107510	138107511	0.271	rs12660547	-3.64	rs12660547	0.149872	-5.20	-3.641	468	468	susie	0.16	1.9e-07	3.6502	0.000262	0.101	0.571	0	0.002	0.325	ENSG00000112378	0.131393	1	Brain_Putamen_basal_ganglia
GTExv8.EUR.Brain_Cerebellar_Hemisphere	/stornext/Bioinf/data/lab_bahlo/users/gerring.z/twas/weights/GTExv8.EUR.Brain_Cerebellar_Hemisphere/ENSG00000241288.7.wgt.RDat	ENSG00000241288.7	3	125916383	125916384	0.229	rs6780449	3.92	rs2947707	0.0228	4.43	-3.359	409	16	enet	0.043	0.0053	-3.61711	0.000298	0.656	0.304	0.01	0.004	0.026	ENSG00000241288	0.143168	1	Brain_Cerebellar_Hemisphere
GTExv8.EUR.Brain_Hypothalamus	/stornext/Bioinf/data/lab_bahlo/users/gerring.z/twas/weights/GTExv8.EUR.Brain_Hypothalamus/ENSG00000135272.10.wgt.RDat	ENSG00000135272.10	7	114922153	114922154	0.201	rs4730640	-3.50	rs6961386	-0.003343	-3.87	1.671	298	40	enet	0.07	0.00049	-3.60145	0.000316	0.834	0.159	0.003	0.001	0.003	ENSG00000135272	0.15055	1	Brain_Hypothalamus
GTExv8.EUR.Brain_Cerebellum	/stornext/Bioinf/data/lab_bahlo/users/gerring.z/twas/weights/GTExv8.EUR.Brain_Cerebellum/ENSG00000230777.1.wgt.RDat	ENSG00000230777.1	1	175921974	175921975	0.1415	rs12741940	-4.08	rs11810706	6.13e-02	-4.31	-3.82000	393	393	susie	0.075	8.6e-05	3.59583	0.000323	0.456	0.309	0.007	0.004	0.223	ENSG00000230777	0.151363	1	Brain_Cerebellum
GTExv8.EUR.Brain_Putamen_basal_ganglia	/stornext/Bioinf/data/lab_bahlo/users/gerring.z/twas/weights/GTExv8.EUR.Brain_Putamen_basal_ganglia/ENSG00000262333.1.wgt.RDat	ENSG00000262333.1	17	2306760	2306761	0.1812	rs216196	-4.77	rs12450118	0.02262	4.19	3.589	408	1	top1	0.023	0.035	3.589	0.000332	0.67	0.041	0.244	0.015	0.029	ENSG00000262333	0.152899	1	Brain_Putamen_basal_ganglia
GTExv8.EUR.Brain_Cerebellar_Hemisphere	/stornext/Bioinf/data/lab_bahlo/users/gerring.z/twas/weights/GTExv8.EUR.Brain_Cerebellar_Hemisphere/ENSG00000166278.14.wgt.RDat	ENSG00000166278.14	6	31897784	31897785	0.1325	rs2856448	3.95	rs2071293	0.01776	3.76	-3.171	223	9	enet	0.02	0.041	-3.5876	0.000334	0.847	0.115	0.006	0.001	0.03	ENSG00000166278	0.152899	1	Brain_Cerebellar_Hemisphere
GTExv8.EUR.Brain_Caudate_basal_ganglia	/stornext/Bioinf/data/lab_bahlo/users/gerring.z/twas/weights/GTExv8.EUR.Brain_Caudate_basal_ganglia/ENSG00000204525.16.wgt.RDat	ENSG00000204525.16	6	31272104	31272105	0.5921	rs1811197	-3.38	rs2523578	0.2026	5.98	-1.434	203	29	enet	0.22	6.5e-11	-3.5794	0.000344	0.014	0.981	0	0.001	0.003	ENSG00000204525	0.152899	1	Brain_Caudate_basal_ganglia
GTExv8.EUR.Brain_Anterior_cingulate_cortex_BA24	/stornext/Bioinf/data/lab_bahlo/users/gerring.z/twas/weights/GTExv8.EUR.Brain_Anterior_cingulate_cortex_BA24/ENSG00000079150.17.wgt.RDat	ENSG00000079150.17	2	178478599	178478600	0.1322	rs7602597	3.77	rs3769866	0.019408	3.71	3.560	463	1	top1	0.019	0.058	3.56	0.000371	0.956	0.03	0.008	0	0.005	ENSG00000079150	0.15832	1	Brain_Anterior_cingulate_cortex_BA24
GTExv8.EUR.Brain_Hippocampus	/stornext/Bioinf/data/lab_bahlo/users/gerring.z/twas/weights/GTExv8.EUR.Brain_Hippocampus/ENSG00000270424.1.wgt.RDat	ENSG00000270424.1	16	28750594	28750595	0.1019	rs480400	-4.12	rs4451951	0.026	3.98	-3.778	188	188	susie	0.065	0.00092	-3.55358	0.00038	0.471	0.294	0.017	0.011	0.207	ENSG00000270424	0.15832	1	Brain_Hippocampus
GTExv8.EUR.Brain_Putamen_basal_ganglia	/stornext/Bioinf/data/lab_bahlo/users/gerring.z/twas/weights/GTExv8.EUR.Brain_Putamen_basal_ganglia/ENSG00000100395.14.wgt.RDat	ENSG00000100395.14	22	41205204	41205205	0.115	rs1799932	4.57	rs738140	0.0316	-3.54	3.548	264	1	top1	0.032	0.016	-3.548	0.000388	0.913	0.017	0.063	0.001	0.006	ENSG00000100395	0.15832	1	Brain_Putamen_basal_ganglia
GTExv8.EUR.Brain_Frontal_Cortex_BA9	/stornext/Bioinf/data/lab_bahlo/users/gerring.z/twas/weights/GTExv8.EUR.Brain_Frontal_Cortex_BA9/ENSG00000100418.7.wgt.RDat	ENSG00000100418.7	22	41621095	41621096	0.276	rs1799932	4.57	rs4822062	0.03046	3.85	-3.316	310	7	lasso	0.044	0.0048	-3.5426	0.000396	0.691	0.166	0.051	0.012	0.08	ENSG00000100418	0.15832	1	Brain_Frontal_Cortex_BA9
GTExv8.EUR.Brain_Frontal_Cortex_BA9	/stornext/Bioinf/data/lab_bahlo/users/gerring.z/twas/weights/GTExv8.EUR.Brain_Frontal_Cortex_BA9/ENSG00000184984.9.wgt.RDat	ENSG00000184984.9	15	33968719	33968720	0.3949	rs6495459	-3.23	rs499167	0.232	6.1	-2.989	599	16	enet	0.24	3.7e-11	-3.5424	0.000396	0.002	0.924	0	0.003	0.071	ENSG00000184984	0.15832	1	Brain_Frontal_Cortex_BA9
GTExv8.EUR.Brain_Cerebellum	/stornext/Bioinf/data/lab_bahlo/users/gerring.z/twas/weights/GTExv8.EUR.Brain_Cerebellum/ENSG00000238105.7.wgt.RDat	ENSG00000238105.7	12	100173194	100173195	0.1776	rs11110259	3.57	rs11110252	0.202576	6.25	3.534	336	1	top1	0.2	5.5e-11	3.534	0.000409	0.002	0.661	0	0.004	0.334	ENSG00000238105	0.160311	1	Brain_Cerebellum
GTExv8.EUR.Brain_Cerebellar_Hemisphere	/stornext/Bioinf/data/lab_bahlo/users/gerring.z/twas/weights/GTExv8.EUR.Brain_Cerebellar_Hemisphere/ENSG00000167595.14.wgt.RDat	ENSG00000167595.14	19	35758142	35758143	0.223	rs4806187	-4.72	rs7252243	0.092951	-5.03	3.752	418	11	enet	0.15	4.7e-07	-3.53041	0.000415	0.084	0.314	0.01	0.036	0.555	ENSG00000167595	0.160311	1	Brain_Cerebellar_Hemisphere
GTExv8.EUR.Brain_Putamen_basal_ganglia	/stornext/Bioinf/data/lab_bahlo/users/gerring.z/twas/weights/GTExv8.EUR.Brain_Putamen_basal_ganglia/ENSG00000213658.11.wgt.RDat	ENSG00000213658.11	16	28984825	28984826	0.1292	rs480400	-4.12	rs11864107	0.125789	5.26	-3.754	183	183	susie	0.14	7.6e-07	-3.5271	0.00042	0.019	0.536	0.001	0.017	0.427	ENSG00000213658	0.160912	1	Brain_Putamen_basal_ganglia
GTExv8.EUR.Brain_Cerebellum	/stornext/Bioinf/data/lab_bahlo/users/gerring.z/twas/weights/GTExv8.EUR.Brain_Cerebellum/ENSG00000133247.13.wgt.RDat	ENSG00000133247.13	19	55339852	55339853	0.3565	rs1126757	4.58	rs11084396	0.237357	6.94	-2.994	524	524	susie	0.25	2e-13	-3.5252	0.000423	0	0.137	0	0.004	0.859	ENSG00000133247	0.160912	1	Brain_Cerebellum
GTExv8.EUR.Brain_Caudate_basal_ganglia	/stornext/Bioinf/data/lab_bahlo/users/gerring.z/twas/weights/GTExv8.EUR.Brain_Caudate_basal_ganglia/ENSG00000176953.12.wgt.RDat	ENSG00000176953.12	16	28950806	28950807	0.1728	rs480400	-4.12	rs4451951	0.045834	4.75	-3.778	186	186	susie	0.089	4.1e-05	-3.51359	0.000442	0.077	0.532	0.003	0.019	0.37	ENSG00000176953	0.16303	1	Brain_Caudate_basal_ganglia
GTExv8.EUR.Brain_Substantia_nigra	/stornext/Bioinf/data/lab_bahlo/users/gerring.z/twas/weights/GTExv8.EUR.Brain_Substantia_nigra/ENSG00000184110.14.wgt.RDat	ENSG00000184110.14	16	28688557	28688558	0.208	rs480400	-4.12	rs181206	0.08671	4.45	-3.238	202	12	enet	0.13	0.00014	-3.5071	0.000453	0.553	0.3	0.02	0.011	0.115	ENSG00000184110	0.163652	1	Brain_Substantia_nigra
GTExv8.EUR.Brain_Nucleus_accumbens_basal_ganglia	/stornext/Bioinf/data/lab_bahlo/users/gerring.z/twas/weights/GTExv8.EUR.Brain_Nucleus_accumbens_basal_ganglia/ENSG00000148795.6.wgt.RDat	ENSG00000148795.6	10	102837532	102837533	0.0793	rs4917985	4.21	rs4917994	0.012493	3.64	3.472	345	345	susie	0.056	0.00079	3.5049	0.000457	0.684	0.207	0.024	0.007	0.078	ENSG00000148795	0.163652	1	Brain_Nucleus_accumbens_basal_ganglia
GTExv8.EUR.Brain_Cortex	/stornext/Bioinf/data/lab_bahlo/users/gerring.z/twas/weights/GTExv8.EUR.Brain_Cortex/ENSG00000004468.12.wgt.RDat	ENSG00000004468.12	4	15778274	15778275	0.4155	rs4698412	3.38	rs4698412	0.249629	6.92	3.383	554	554	susie	0.25	3.1e-13	3.49367	0.000476	0	0.773	0	0.001	0.226	ENSG00000004468	0.166981	1	Brain_Cortex
GTExv8.EUR.Brain_Cerebellar_Hemisphere	/stornext/Bioinf/data/lab_bahlo/users/gerring.z/twas/weights/GTExv8.EUR.Brain_Cerebellar_Hemisphere/ENSG00000278665.1.wgt.RDat	ENSG00000278665.1	16	28601880	28601881	0.1863	rs480400	-4.12	rs11864107	0.145722	5.6	-3.754	177	177	susie	0.15	2.5e-07	-3.49285	0.000478	0.005	0.588	0	0.021	0.386	ENSG00000278665	0.166981	1	Brain_Cerebellar_Hemisphere
GTExv8.EUR.Brain_Hypothalamus	/stornext/Bioinf/data/lab_bahlo/users/gerring.z/twas/weights/GTExv8.EUR.Brain_Hypothalamus/ENSG00000268707.1.wgt.RDat	ENSG00000268707.1	9	129170433	129170434	0.7228	rs1147359	3.70	rs3118634	0.41006	8.02	3.098	386	386	susie	0.42	4.1e-20	3.49249	0.000479	0	0.894	0	0.006	0.101	ENSG00000268707	0.166981	1	Brain_Hypothalamus
GTExv8.EUR.Brain_Substantia_nigra	/stornext/Bioinf/data/lab_bahlo/users/gerring.z/twas/weights/GTExv8.EUR.Brain_Substantia_nigra/ENSG00000141252.19.wgt.RDat	ENSG00000141252.19	17	721716	721717	0.315	rs2750007	3.46	rs10521104	0.03168	-3.99	2.614	448	3	lasso	0.088	0.0016	-3.48711	0.000488	0.869	0.127	0.002	0	0.002	ENSG00000141252	0.169088	1	Brain_Substantia_nigra
GTExv8.EUR.Brain_Nucleus_accumbens_basal_ganglia	/stornext/Bioinf/data/lab_bahlo/users/gerring.z/twas/weights/GTExv8.EUR.Brain_Nucleus_accumbens_basal_ganglia/ENSG00000058729.10.wgt.RDat	ENSG00000058729.10	5	97183259	97183260	0.1805	rs31003	-3.52	rs31003	0.013997	-3.83	-3.519	412	10	lasso	0.056	0.00081	3.482	0.000498	0.906	0.086	0.001	0	0.007	ENSG00000058729	0.171513	1	Brain_Nucleus_accumbens_basal_ganglia
GTExv8.EUR.Brain_Cerebellar_Hemisphere	/stornext/Bioinf/data/lab_bahlo/users/gerring.z/twas/weights/GTExv8.EUR.Brain_Cerebellar_Hemisphere/ENSG00000125834.12.wgt.RDat	ENSG00000125834.12	20	2101610	2101611	0.27	rs6036862	4.002	rs6137102	0.107545	-4.93	2.692	681	681	susie	0.11	1.3e-05	-3.4671	0.000526	0.12	0.611	0.002	0.011	0.255	ENSG00000125834	0.174837	1	Brain_Cerebellar_Hemisphere
GTExv8.EUR.Brain_Substantia_nigra	/stornext/Bioinf/data/lab_bahlo/users/gerring.z/twas/weights/GTExv8.EUR.Brain_Substantia_nigra/ENSG00000213676.10.wgt.RDat	ENSG00000213676.10	6	32128252	32128253	0.186	rs2856448	3.95	rs6941112	0.09634	4.17	-3.226	162	162	susie	0.12	0.00023	-3.459	0.000543	0.833	0.135	0.006	0.001	0.025	ENSG00000213676	0.176386	1	Brain_Substantia_nigra
GTExv8.EUR.Brain_Nucleus_accumbens_basal_ganglia	/stornext/Bioinf/data/lab_bahlo/users/gerring.z/twas/weights/GTExv8.EUR.Brain_Nucleus_accumbens_basal_ganglia/ENSG00000188779.10.wgt.RDat	ENSG00000188779.10	15	67819703	67819704	0.1018	rs11071951	-3.62	rs7171219	0.07882	-4.73	-2.902	340	340	susie	0.086	3.5e-05	3.4504	0.00056	0.304	0.588	0.002	0.003	0.104	ENSG00000188779	0.179948	1	Brain_Nucleus_accumbens_basal_ganglia
GTExv8.EUR.Brain_Cerebellum	/stornext/Bioinf/data/lab_bahlo/users/gerring.z/twas/weights/GTExv8.EUR.Brain_Cerebellum/ENSG00000261766.1.wgt.RDat	ENSG00000261766.1	16	28862529	28862530	0.1048	rs480400	-4.12	rs11646653	0.104637	-5.18	-2.964	184	184	susie	0.12	6.7e-07	3.44992	0.000561	0.02	0.604	0.001	0.021	0.355	ENSG00000261766	0.179948	1	Brain_Cerebellum
GTExv8.EUR.Brain_Cerebellum	/stornext/Bioinf/data/lab_bahlo/users/gerring.z/twas/weights/GTExv8.EUR.Brain_Cerebellum/ENSG00000138050.14.wgt.RDat	ENSG00000138050.14	2	39779266	39779267	0.2221	rs2540249	4.18	rs7591347	0.069814	4.71	3.428	508	1	top1	0.07	0.00015	3.428	0.000608	0.65	0.235	0.027	0.01	0.078	ENSG00000138050	0.188913	1	Brain_Cerebellum
GTExv8.EUR.Brain_Cerebellum	/stornext/Bioinf/data/lab_bahlo/users/gerring.z/twas/weights/GTExv8.EUR.Brain_Cerebellum/ENSG00000235266.1.wgt.RDat	ENSG00000235266.1	10	102888187	102888188	0.2397	rs4917985	4.21	rs12763284	0.105405	-5.44	1.046	344	344	susie	0.12	4.2e-07	-3.42558	0.000613	0.004	0.668	0	0.023	0.305	ENSG00000235266	0.189437	1	Brain_Cerebellum
GTExv8.EUR.Brain_Substantia_nigra	/stornext/Bioinf/data/lab_bahlo/users/gerring.z/twas/weights/GTExv8.EUR.Brain_Substantia_nigra/ENSG00000160072.19.wgt.RDat	ENSG00000160072.19	1	1471768	1471769	0.587	rs1240707	3.34	rs7524470	0.024008	-4.48	2.233	285	15	lasso	0.053	0.012	-3.41563	0.000636	0.61	0.377	0.001	0.001	0.012	ENSG00000160072	0.193408	1	Brain_Substantia_nigra
GTExv8.EUR.Brain_Frontal_Cortex_BA9	/stornext/Bioinf/data/lab_bahlo/users/gerring.z/twas/weights/GTExv8.EUR.Brain_Frontal_Cortex_BA9/ENSG00000204520.12.wgt.RDat	ENSG00000204520.12	6	31399783	31399784	0.6967	rs1811197	-3.38	rs6916921	0.04488	-4.66	0.749	239	55	enet	0.16	1.6e-07	-3.4157	0.000636	0.553	0.445	0.001	0.001	0.001	ENSG00000204520	0.193408	1	Brain_Frontal_Cortex_BA9
GTExv8.EUR.Brain_Cerebellum	/stornext/Bioinf/data/lab_bahlo/users/gerring.z/twas/weights/GTExv8.EUR.Brain_Cerebellum/ENSG00000100403.11.wgt.RDat	ENSG00000100403.11	22	41301521	41301522	0.0884	rs1799932	4.57	rs5751072	0.101922	4.75	-3.411	268	1	top1	0.1	4.7e-06	-3.411	0.000647	0.608	0.249	0.044	0.018	0.081	ENSG00000100403	0.193634	1	Brain_Cerebellum
GTExv8.EUR.Brain_Amygdala	/stornext/Bioinf/data/lab_bahlo/users/gerring.z/twas/weights/GTExv8.EUR.Brain_Amygdala/ENSG00000153291.15.wgt.RDat	ENSG00000153291.15	6	46652914	46652915	0.421	rs9472812	3.46	rs10807344	0.297723	6.52	-3.404	494	494	susie	0.31	2.1e-11	-3.4034	0.000666	0.001	0.768	0	0.003	0.228	ENSG00000153291	0.193634	1	Brain_Amygdala
GTExv8.EUR.Brain_Putamen_basal_ganglia	/stornext/Bioinf/data/lab_bahlo/users/gerring.z/twas/weights/GTExv8.EUR.Brain_Putamen_basal_ganglia/ENSG00000248144.5.wgt.RDat	ENSG00000248144.5	4	99353026	99353027	0.2885	rs1442492	3.1	rs1229978	0.010281	-4.46	-2.804	506	506	susie	0.1	3.9e-05	3.4034	0.000666	0.394	0.573	0.002	0.004	0.027	ENSG00000248144	0.193634	1	Brain_Putamen_basal_ganglia
GTExv8.EUR.Brain_Putamen_basal_ganglia	/stornext/Bioinf/data/lab_bahlo/users/gerring.z/twas/weights/GTExv8.EUR.Brain_Putamen_basal_ganglia/ENSG00000167077.12.wgt.RDat	ENSG00000167077.12	22	41699498	41699499	0.115	rs1799932	4.57	rs4822049	-0.00429	3.29	-2.981	303	303	susie	0.033	0.013	-3.40247	0.000668	0.746	0.132	0.055	0.01	0.058	ENSG00000167077	0.193634	1	Brain_Putamen_basal_ganglia
GTExv8.EUR.Brain_Cerebellum	/stornext/Bioinf/data/lab_bahlo/users/gerring.z/twas/weights/GTExv8.EUR.Brain_Cerebellum/ENSG00000233232.6.wgt.RDat	ENSG00000233232.6	16	28471174	28471175	0.2178	rs480400	-4.12	rs3859172	0.178456	-6.45	-3.786	215	215	susie	0.2	1e-10	3.40185	0.000669	0	0.548	0	0.02	0.432	ENSG00000233232	0.193634	1	Brain_Cerebellum
GTExv8.EUR.Brain_Cerebellum	/stornext/Bioinf/data/lab_bahlo/users/gerring.z/twas/weights/GTExv8.EUR.Brain_Cerebellum/ENSG00000250156.3.wgt.RDat	ENSG00000250156.3	5	88439089	88439090	0.1517	rs4916720	-4.43	rs6452792	0.0443	-3.77	3.402	255	1	top1	0.044	0.0022	-3.402	0.000669	0.886	0.022	0.083	0.002	0.007	ENSG00000250156	0.193634	1	Brain_Cerebellum
GTExv8.EUR.Brain_Substantia_nigra	/stornext/Bioinf/data/lab_bahlo/users/gerring.z/twas/weights/GTExv8.EUR.Brain_Substantia_nigra/ENSG00000259673.5.wgt.RDat	ENSG00000259673.5	15	67521683	67521684	0.3014	rs11071951	-3.62	rs11556090	-0.007916	3.28	-2.863	419	419	susie	0.024	0.067	-3.38814	0.000704	0.883	0.104	0.007	0.001	0.006	ENSG00000259673	0.194544	1	Brain_Substantia_nigra
GTExv8.EUR.Brain_Putamen_basal_ganglia	/stornext/Bioinf/data/lab_bahlo/users/gerring.z/twas/weights/GTExv8.EUR.Brain_Putamen_basal_ganglia/ENSG00000245694.9.wgt.RDat	ENSG00000245694.9	16	54929188	54929189	0.5089	rs11643696	3.42	rs8047686	0.287213	6.95	3.303	634	634	susie	0.31	6.8e-14	3.387	0.000707	0	0.85	0	0.002	0.148	ENSG00000245694	0.194544	1	Brain_Putamen_basal_ganglia
GTExv8.EUR.Brain_Hypothalamus	/stornext/Bioinf/data/lab_bahlo/users/gerring.z/twas/weights/GTExv8.EUR.Brain_Hypothalamus/ENSG00000273198.1.wgt.RDat	ENSG00000273198.1	1	186521772	186521773	0.1549	rs12407206	3.87	rs1569879	4.53e-02	-3.86	3.298	384	384	susie	0.067	0.00067	-3.38379	0.000715	0.603	0.307	0.008	0.004	0.079	ENSG00000273198	0.194544	1	Brain_Hypothalamus
GTExv8.EUR.Brain_Cerebellum	/stornext/Bioinf/data/lab_bahlo/users/gerring.z/twas/weights/GTExv8.EUR.Brain_Cerebellum/ENSG00000135698.9.wgt.RDat	ENSG00000135698.9	16	82170225	82170226	0.4866	rs2967337	-3.95	rs2911407	0.290553	7.48	3.555	747	747	susie	0.3	3.4e-16	3.38322	0.000716	0	0.788	0	0.012	0.2	ENSG00000135698	0.194544	1	Brain_Cerebellum
GTExv8.EUR.Brain_Cerebellum	/stornext/Bioinf/data/lab_bahlo/users/gerring.z/twas/weights/GTExv8.EUR.Brain_Cerebellum/ENSG00000119383.19.wgt.RDat	ENSG00000119383.19	9	129110949	129110950	0.4187	rs1147359	3.70	rs3118634	0.25403	-7.13	3.098	378	378	susie	0.25	8.9e-14	-3.37929	0.000727	0	0.894	0	0.006	0.1	ENSG00000119383	0.195023	1	Brain_Cerebellum
GTExv8.EUR.Brain_Cerebellar_Hemisphere	/stornext/Bioinf/data/lab_bahlo/users/gerring.z/twas/weights/GTExv8.EUR.Brain_Cerebellar_Hemisphere/ENSG00000167553.15.wgt.RDat	ENSG00000167553.15	12	49208545	49208546	0.2224	rs7139233	-4.92	rs9325145	0.009904	4.07	-2.912	298	298	susie	0.083	0.00014	-3.3743	0.00074	0.566	0.262	0.101	0.047	0.024	ENSG00000167553	0.196775	1	Brain_Cerebellar_Hemisphere
GTExv8.EUR.Brain_Cerebellar_Hemisphere	/stornext/Bioinf/data/lab_bahlo/users/gerring.z/twas/weights/GTExv8.EUR.Brain_Cerebellar_Hemisphere/ENSG00000073969.18.wgt.RDat	ENSG00000073969.18	17	46590668	46590669	0.3193	rs17698176	2.62	rs17698176	0.158011	5.07	2.621	147	4	lasso	0.18	2.5e-08	3.37219	0.000746	0.457	0.528	0	0	0.015	ENSG00000073969	0.197202	1	Brain_Cerebellar_Hemisphere
GTExv8.EUR.Brain_Hypothalamus	/stornext/Bioinf/data/lab_bahlo/users/gerring.z/twas/weights/GTExv8.EUR.Brain_Hypothalamus/ENSG00000244731.7.wgt.RDat	ENSG00000244731.7	6	31982023	31982024	0.4519	rs2856448	3.95	rs497309	0.223	-6.02	-1.782	222	18	enet	0.27	2.3e-12	3.3697	0.000752	0.004	0.983	0	0.008	0.006	ENSG00000244731	0.197202	1	Brain_Hypothalamus
GTExv8.EUR.Brain_Substantia_nigra	/stornext/Bioinf/data/lab_bahlo/users/gerring.z/twas/weights/GTExv8.EUR.Brain_Substantia_nigra/ENSG00000228223.2.wgt.RDat	ENSG00000228223.2	6	26523449	26523450	0.308	rs9358932	-4.17	rs13195509	0.14639	-4.02	-3.367	476	1	top1	0.15	5.1e-05	3.367	0.00076	0.881	0.036	0.072	0.003	0.008	ENSG00000228223	0.197202	1	Brain_Substantia_nigra
GTExv8.EUR.Brain_Cerebellum	/stornext/Bioinf/data/lab_bahlo/users/gerring.z/twas/weights/GTExv8.EUR.Brain_Cerebellum/ENSG00000142102.15.wgt.RDat	ENSG00000142102.15	11	289137	289138	0.767	rs2242566	-3.36	rs2242566	0.382166	8.53	-3.356	318	318	susie	0.56	8.1e-35	-3.36371	0.000769	0	0.804	0	0.001	0.195	ENSG00000142102	0.197202	1	Brain_Cerebellum
GTExv8.EUR.Brain_Putamen_basal_ganglia	/stornext/Bioinf/data/lab_bahlo/users/gerring.z/twas/weights/GTExv8.EUR.Brain_Putamen_basal_ganglia/ENSG00000196792.11.wgt.RDat	ENSG00000196792.11	14	31026400	31026401	0.268	rs7153403	3.62	rs12886419	0.033259	4.58	3.487	333	333	susie	0.074	0.00039	3.3609	0.000777	0.579	0.326	0.001	0.001	0.093	ENSG00000196792	0.197202	1	Brain_Putamen_basal_ganglia
GTExv8.EUR.Brain_Caudate_basal_ganglia	/stornext/Bioinf/data/lab_bahlo/users/gerring.z/twas/weights/GTExv8.EUR.Brain_Caudate_basal_ganglia/ENSG00000088448.14.wgt.RDat	ENSG00000088448.14	13	110915068	110915069	0.2234	rs1555754	3.34	rs2005632	-0.003416	-4.15	-0.356	643	32	enet	0.042	0.004	-3.3588	0.000783	0.836	0.159	0.003	0.001	0.002	ENSG00000088448	0.197202	1	Brain_Caudate_basal_ganglia
GTExv8.EUR.Brain_Amygdala	/stornext/Bioinf/data/lab_bahlo/users/gerring.z/twas/weights/GTExv8.EUR.Brain_Amygdala/ENSG00000204315.3.wgt.RDat	ENSG00000204315.3	6	32130290	32130291	0.171	rs2856448	3.95	rs1042663	-0.008306	2.95	1.587	162	162	susie	0.053	0.0066	3.354	0.000795	0.961	0.031	0.007	0	0.001	ENSG00000204315	0.199346	1	Brain_Amygdala
GTExv8.EUR.Brain_Nucleus_accumbens_basal_ganglia	/stornext/Bioinf/data/lab_bahlo/users/gerring.z/twas/weights/GTExv8.EUR.Brain_Nucleus_accumbens_basal_ganglia/ENSG00000196503.3.wgt.RDat	ENSG00000196503.3	4	56505208	56505209	0.268	rs4865075	-3.09	rs17086547	-0.003626	3.62	1.261	442	442	susie	-0.0012	0.38	3.34837	0.000813	0.937	0.061	0.002	0	0	ENSG00000196503	0.20146	1	Brain_Nucleus_accumbens_basal_ganglia
GTExv8.EUR.Brain_Cerebellum	/stornext/Bioinf/data/lab_bahlo/users/gerring.z/twas/weights/GTExv8.EUR.Brain_Cerebellum/ENSG00000134030.13.wgt.RDat	ENSG00000134030.13	18	48539045	48539046	0.1944	rs2878884	-4.58	rs2046244	0.12154	-4.88	-3.348	580	1	top1	0.12	5.6e-07	3.348	0.000814	0.513	0.36	0.02	0.014	0.093	ENSG00000134030	0.20146	1	Brain_Cerebellum
GTExv8.EUR.Brain_Amygdala	/stornext/Bioinf/data/lab_bahlo/users/gerring.z/twas/weights/GTExv8.EUR.Brain_Amygdala/ENSG00000204188.7.wgt.RDat	ENSG00000204188.7	6	33540045	33540046	0.279	rs9469598	3.52	rs9469597	0.037353	4.47	3.469	469	469	susie	0.1	0.0002	3.339	0.00084	0.546	0.386	0.002	0.001	0.064	ENSG00000204188	0.206998	1	Brain_Amygdala
GTExv8.EUR.Brain_Nucleus_accumbens_basal_ganglia	/stornext/Bioinf/data/lab_bahlo/users/gerring.z/twas/weights/GTExv8.EUR.Brain_Nucleus_accumbens_basal_ganglia/ENSG00000175489.9.wgt.RDat	ENSG00000175489.9	19	18397616	18397617	0.2807	rs11668719	3.67	rs1043327	0.067301	-5.51	3.158	385	10	lasso	0.12	6.7e-07	-3.33459	0.000854	0.008	0.896	0	0.003	0.093	ENSG00000175489	0.207697	1	Brain_Nucleus_accumbens_basal_ganglia
GTExv8.EUR.Brain_Frontal_Cortex_BA9	/stornext/Bioinf/data/lab_bahlo/users/gerring.z/twas/weights/GTExv8.EUR.Brain_Frontal_Cortex_BA9/ENSG00000258017.1.wgt.RDat	ENSG00000258017.1	12	49131170	49131171	0.1738	rs7139233	-4.92	rs12229524	0.087771	-4.72	-3.146	304	304	susie	0.12	5.7e-06	3.334	0.000856	0.145	0.654	0.026	0.117	0.058	ENSG00000258017	0.207697	1	Brain_Frontal_Cortex_BA9
GTExv8.EUR.Brain_Nucleus_accumbens_basal_ganglia	/stornext/Bioinf/data/lab_bahlo/users/gerring.z/twas/weights/GTExv8.EUR.Brain_Nucleus_accumbens_basal_ganglia/ENSG00000156374.14.wgt.RDat	ENSG00000156374.14	10	103351133	103351134	0.1171	rs4917985	4.21	rs11598702	-0.003819	-3.24	-3.591	352	352	susie	0.03	0.011	3.33319	0.000859	0.879	0.08	0.031	0.003	0.008	ENSG00000156374	0.207697	1	Brain_Nucleus_accumbens_basal_ganglia
GTExv8.EUR.Brain_Frontal_Cortex_BA9	/stornext/Bioinf/data/lab_bahlo/users/gerring.z/twas/weights/GTExv8.EUR.Brain_Frontal_Cortex_BA9/ENSG00000250131.1.wgt.RDat	ENSG00000250131.1	4	177444978	177444979	0.3346	rs10520393	2.78	rs3805173	-0.002496	3.78	-2.039	441	45	enet	0.083	0.00015	-3.3214	0.000896	0.915	0.084	0.001	0	0	ENSG00000250131	0.213438	1	Brain_Frontal_Cortex_BA9
GTExv8.EUR.Brain_Cortex	/stornext/Bioinf/data/lab_bahlo/users/gerring.z/twas/weights/GTExv8.EUR.Brain_Cortex/ENSG00000204338.8.wgt.RDat	ENSG00000204338.8	6	32005688	32005689	0.3914	rs2856448	3.95	rs6902493	0.271903	7.25	-3.316	197	1	top1	0.27	2.3e-14	-3.316	0.000913	0	0.802	0	0.006	0.192	ENSG00000204338	0.214626	1	Brain_Cortex
GTExv8.EUR.Brain_Hypothalamus	/stornext/Bioinf/data/lab_bahlo/users/gerring.z/twas/weights/GTExv8.EUR.Brain_Hypothalamus/ENSG00000114547.9.wgt.RDat	ENSG00000114547.9	3	125969143	125969144	0.3178	rs6780449	3.92	rs6790101	0.168	-5.97	-3.029	438	438	susie	0.17	4.4e-08	3.31549	0.000915	0.007	0.898	0	0.013	0.082	ENSG00000114547	0.214626	1	Brain_Hypothalamus
GTExv8.EUR.Brain_Cortex	/stornext/Bioinf/data/lab_bahlo/users/gerring.z/twas/weights/GTExv8.EUR.Brain_Cortex/ENSG00000169026.12.wgt.RDat	ENSG00000169026.12	4	689440	689441	0.2562	rs7661376	3.1	rs7661376	0.130388	6.09	3.101	386	9	lasso	0.16	7.2e-09	3.31512	0.000916	0.001	0.932	0	0.002	0.065	ENSG00000169026	0.214626	1	Brain_Cortex
GTExv8.EUR.Brain_Cortex	/stornext/Bioinf/data/lab_bahlo/users/gerring.z/twas/weights/GTExv8.EUR.Brain_Cortex/ENSG00000170946.14.wgt.RDat	ENSG00000170946.14	11	31369839	31369840	0.0875	rs208064	-3.53	rs2616821	0.038985	-3.79	-3.061	251	251	susie	0.053	0.00098	3.31299	0.000923	0.7	0.248	0.006	0.002	0.043	ENSG00000170946	0.215383	1	Brain_Cortex
GTExv8.EUR.Brain_Cerebellum	/stornext/Bioinf/data/lab_bahlo/users/gerring.z/twas/weights/GTExv8.EUR.Brain_Cerebellum/ENSG00000152495.10.wgt.RDat	ENSG00000152495.10	5	111223652	111223653	0.582	rs1457115	-3.39	rs389402	0.363	-8.77	3.313	435	27	enet	0.42	7.3e-24	-3.30908	0.000936	0	0.811	0	0.003	0.186	ENSG00000152495	0.217529	1	Brain_Cerebellum
GTExv8.EUR.Brain_Cerebellum	/stornext/Bioinf/data/lab_bahlo/users/gerring.z/twas/weights/GTExv8.EUR.Brain_Cerebellum/ENSG00000225043.1.wgt.RDat	ENSG00000225043.1	21	46421033	46421034	0.1467	rs9284510	3.31	rs2839181	0.00173	3.37	-3.011	395	395	susie	0.025	0.017	-3.29631	0.00098	0.89	0.105	0.003	0	0.002	ENSG00000225043	0.221121	1	Brain_Cerebellum
GTExv8.EUR.Brain_Frontal_Cortex_BA9	/stornext/Bioinf/data/lab_bahlo/users/gerring.z/twas/weights/GTExv8.EUR.Brain_Frontal_Cortex_BA9/ENSG00000182362.13.wgt.RDat	ENSG00000182362.13	21	46286336	46286337	0.739	rs9284510	3.31	rs12626184	0.262437	7.08	2.222	461	461	susie	0.49	2.1e-24	3.29463	0.000985	0	0.987	0	0.003	0.01	ENSG00000182362	0.221121	1	Brain_Frontal_Cortex_BA9
GTExv8.EUR.Brain_Nucleus_accumbens_basal_ganglia	/stornext/Bioinf/data/lab_bahlo/users/gerring.z/twas/weights/GTExv8.EUR.Brain_Nucleus_accumbens_basal_ganglia/ENSG00000129484.13.wgt.RDat	ENSG00000129484.13	14	20343685	20343686	0.1775	rs12432116	3.38	rs10130942	0.0579	4.36	3.294	620	1	top1	0.058	0.00065	3.294	0.000988	0.875	0.105	0.003	0	0.018	ENSG00000129484	0.221121	1	Brain_Nucleus_accumbens_basal_ganglia
GTExv8.EUR.Brain_Cerebellum	/stornext/Bioinf/data/lab_bahlo/users/gerring.z/twas/weights/GTExv8.EUR.Brain_Cerebellum/ENSG00000254254.5.wgt.RDat	ENSG00000254254.5	8	56446030	56446031	0.2608	rs1866823	3.58	rs12550426	0.108	-5.22	-2.759	425	20	enet	0.15	1.9e-08	3.29234	0.000994	0.166	0.804	0	0.001	0.029	ENSG00000254254	0.221121	1	Brain_Cerebellum
GTExv8.EUR.Brain_Spinal_cord_cervical_c-1	/stornext/Bioinf/data/lab_bahlo/users/gerring.z/twas/weights/GTExv8.EUR.Brain_Spinal_cord_cervical_c-1/ENSG00000272505.1.wgt.RDat	ENSG00000272505.1	8	10486806	10486807	0.337	rs10097626	-4.14	rs7833387	0.12896	4.93	2.54	713	713	susie	0.13	3.3e-05	3.2851	0.00102	0.216	0.68	0.004	0.014	0.085	ENSG00000272505	0.225152	1	Brain_Spinal_cord_cervical_c-1
GTExv8.EUR.Brain_Cortex	/stornext/Bioinf/data/lab_bahlo/users/gerring.z/twas/weights/GTExv8.EUR.Brain_Cortex/ENSG00000108107.14.wgt.RDat	ENSG00000108107.14	19	55385344	55385345	0.3431	rs1126757	4.58	rs17700376	0.206147	-6.23	-3.273	553	1	top1	0.21	6.5e-11	3.273	0.00106	0.003	0.8	0	0.03	0.166	ENSG00000108107	0.228684	1	Brain_Cortex
GTExv8.EUR.Brain_Cerebellum	/stornext/Bioinf/data/lab_bahlo/users/gerring.z/twas/weights/GTExv8.EUR.Brain_Cerebellum/ENSG00000273325.1.wgt.RDat	ENSG00000273325.1	22	32284682	32284683	0.1807	rs136478	3.16	rs16990001	0.060228	-4.95	2.182	605	16	enet	0.11	3.4e-06	-3.2706	0.00107	0.347	0.639	0.001	0.001	0.012	ENSG00000273325	0.229112	1	Brain_Cerebellum
GTExv8.EUR.Brain_Spinal_cord_cervical_c-1	/stornext/Bioinf/data/lab_bahlo/users/gerring.z/twas/weights/GTExv8.EUR.Brain_Spinal_cord_cervical_c-1/ENSG00000160282.13.wgt.RDat	ENSG00000160282.13	21	46155566	46155567	0.431	rs9284510	3.31	rs2968	0.128823	-4.84	-2.069	495	24	enet	0.22	8e-08	3.25492	0.00113	0.303	0.671	0.001	0.002	0.023	ENSG00000160282	0.233144	1	Brain_Spinal_cord_cervical_c-1
GTExv8.EUR.Brain_Hypothalamus	/stornext/Bioinf/data/lab_bahlo/users/gerring.z/twas/weights/GTExv8.EUR.Brain_Hypothalamus/ENSG00000259436.1.wgt.RDat	ENSG00000259436.1	19	42152568	42152569	0.2167	rs1056995	-3.72	rs3826705	0.0875	-5.04	-3.145	201	201	susie	0.1	3e-05	3.25242	0.00114	0.133	0.74	0	0.002	0.124	ENSG00000259436	0.233144	1	Brain_Hypothalamus
GTExv8.EUR.Brain_Cerebellar_Hemisphere	/stornext/Bioinf/data/lab_bahlo/users/gerring.z/twas/weights/GTExv8.EUR.Brain_Cerebellar_Hemisphere/ENSG00000269609.5.wgt.RDat	ENSG00000269609.5	10	102449816	102449817	0.1427	rs4917985	4.21	rs7342070	0.025495	4.4	-1.869	339	17	enet	0.15	2.2e-07	-3.2505	0.00115	0.317	0.641	0.007	0.015	0.02	ENSG00000269609	0.233144	1	Brain_Cerebellar_Hemisphere
GTExv8.EUR.Brain_Cerebellum	/stornext/Bioinf/data/lab_bahlo/users/gerring.z/twas/weights/GTExv8.EUR.Brain_Cerebellum/ENSG00000280294.1.wgt.RDat	ENSG00000280294.1	8	10859435	10859436	0.131	rs10097626	-4.14	rs6988281	0.0618	-4.81	-3.231	635	4	lasso	0.065	0.00026	3.24698	0.001166	0.343	0.541	0.006	0.009	0.101	ENSG00000280294	0.233881	1	Brain_Cerebellum
GTExv8.EUR.Brain_Amygdala	/stornext/Bioinf/data/lab_bahlo/users/gerring.z/twas/weights/GTExv8.EUR.Brain_Amygdala/ENSG00000154898.15.wgt.RDat	ENSG00000154898.15	17	20321163	20321164	0.1323	rs12051550	-3.33	rs16964352	0.144516	4.41	-3.246	171	1	top1	0.14	1.2e-05	-3.246	0.00117	0.921	0.066	0.002	0	0.011	ENSG00000154898	0.233881	1	Brain_Amygdala
GTExv8.EUR.Brain_Cerebellum	/stornext/Bioinf/data/lab_bahlo/users/gerring.z/twas/weights/GTExv8.EUR.Brain_Cerebellum/ENSG00000184730.10.wgt.RDat	ENSG00000184730.10	16	28495575	28495576	0.1648	rs480400	-4.12	rs181206	0.111101	4.89	-3.238	215	1	top1	0.11	1.8e-06	-3.238	0.0012	0.527	0.371	0.02	0.014	0.069	ENSG00000184730	0.23657	1	Brain_Cerebellum
GTExv8.EUR.Brain_Cerebellum	/stornext/Bioinf/data/lab_bahlo/users/gerring.z/twas/weights/GTExv8.EUR.Brain_Cerebellum/ENSG00000129003.15.wgt.RDat	ENSG00000129003.15	15	62060472	62060473	0.1954	rs8033816	3.73	rs1346037	0.072912	-4.35	3.23600	537	1	top1	0.073	0.00011	-3.236	0.00121	0.875	0.1	0.009	0.001	0.015	ENSG00000129003	0.236907	1	Brain_Cerebellum
GTExv8.EUR.Brain_Cortex	/stornext/Bioinf/data/lab_bahlo/users/gerring.z/twas/weights/GTExv8.EUR.Brain_Cortex/ENSG00000164031.16.wgt.RDat	ENSG00000164031.16	4	99946725	99946726	0.2472	rs2654846	-2.87	rs17029667	0.041082	4.44	-2.118	414	21	enet	0.054	0.0009	-3.23512	0.001216	0.524	0.47	0.001	0.001	0.004	ENSG00000164031	0.237269	1	Brain_Cortex
GTExv8.EUR.Brain_Nucleus_accumbens_basal_ganglia	/stornext/Bioinf/data/lab_bahlo/users/gerring.z/twas/weights/GTExv8.EUR.Brain_Nucleus_accumbens_basal_ganglia/ENSG00000137720.7.wgt.RDat	ENSG00000137720.7	11	111878934	111878935	0.1121	rs10891294	-3.23	rs10891294	0.083491	-4.62	-3.232	342	1	top1	0.083	4.7e-05	3.232	0.001229	0.77	0.192	0.004	0.001	0.033	ENSG00000137720	0.237278	1	Brain_Nucleus_accumbens_basal_ganglia
GTExv8.EUR.Brain_Nucleus_accumbens_basal_ganglia	/stornext/Bioinf/data/lab_bahlo/users/gerring.z/twas/weights/GTExv8.EUR.Brain_Nucleus_accumbens_basal_ganglia/ENSG00000163946.13.wgt.RDat	ENSG00000163946.13	3	56683236	56683237	0.3032	rs13086809	-3.3	rs6766633	0.10031	4.52	-3.23	444	1	top1	0.1	8.3e-06	-3.23	0.00124	0.822	0.15	0.003	0.001	0.024	ENSG00000163946	0.237278	1	Brain_Nucleus_accumbens_basal_ganglia
GTExv8.EUR.Brain_Anterior_cingulate_cortex_BA24	/stornext/Bioinf/data/lab_bahlo/users/gerring.z/twas/weights/GTExv8.EUR.Brain_Anterior_cingulate_cortex_BA24/ENSG00000268743.1.wgt.RDat	ENSG00000268743.1	19	16844024	16844025	0.2137	rs3786586	3.17	rs11667918	0.00755	3.19	0.604	392	392	susie	0.024	0.042	3.2304	0.00124	0.945	0.053	0.001	0	0	ENSG00000268743	0.237278	1	Brain_Anterior_cingulate_cortex_BA24
GTExv8.EUR.Brain_Caudate_basal_ganglia	/stornext/Bioinf/data/lab_bahlo/users/gerring.z/twas/weights/GTExv8.EUR.Brain_Caudate_basal_ganglia/ENSG00000148842.17.wgt.RDat	ENSG00000148842.17	10	102918292	102918293	0.2032	rs4917985	4.21	rs2296569	0.073208	-4.39	-3.089	342	19	enet	0.11	6.2e-06	3.22327	0.001267	0.639	0.309	0.022	0.011	0.019	ENSG00000148842	0.237278	1	Brain_Caudate_basal_ganglia
GTExv8.EUR.Brain_Putamen_basal_ganglia	/stornext/Bioinf/data/lab_bahlo/users/gerring.z/twas/weights/GTExv8.EUR.Brain_Putamen_basal_ganglia/ENSG00000164129.11.wgt.RDat	ENSG00000164129.11	4	163343938	163343939	0.1803	rs4308336	-3.66	rs13151717	-0.005933	-3.11	2.513	370	38	enet	0.0019	0.26	-3.222	0.00127	0.946	0.05	0.003	0	0	ENSG00000164129	0.237278	1	Brain_Putamen_basal_ganglia
GTExv8.EUR.Brain_Caudate_basal_ganglia	/stornext/Bioinf/data/lab_bahlo/users/gerring.z/twas/weights/GTExv8.EUR.Brain_Caudate_basal_ganglia/ENSG00000136891.13.wgt.RDat	ENSG00000136891.13	9	100352938	100352939	0.2334	rs6479013	3.22	rs6479013	0.082498	-4.98	3.223	368	2	lasso	0.12	1.4e-06	-3.21712	0.00129	0.471	0.454	0.002	0.001	0.072	ENSG00000136891	0.237451	1	Brain_Caudate_basal_ganglia
GTExv8.EUR.Brain_Cortex	/stornext/Bioinf/data/lab_bahlo/users/gerring.z/twas/weights/GTExv8.EUR.Brain_Cortex/ENSG00000235098.8.wgt.RDat	ENSG00000235098.8	1	1421768	1421769	0.4079	rs1240707	3.34	rs12089560	3.17e-01	-8.24	2.58700	283	23	enet	0.42	2.3e-23	-3.21685	0.001296	0	0.968	0	0.002	0.03	ENSG00000235098	0.237451	1	Brain_Cortex
GTExv8.EUR.Brain_Cerebellum	/stornext/Bioinf/data/lab_bahlo/users/gerring.z/twas/weights/GTExv8.EUR.Brain_Cerebellum/ENSG00000235570.1.wgt.RDat	ENSG00000235570.1	6	28649065	28649066	0.181	rs13213152	-3.29	rs2859355	0.087	-4.39	2.514	219	15	enet	0.094	1.1e-05	-3.21648	0.0013	0.738	0.254	0.001	0	0.006	ENSG00000235570	0.237451	1	Brain_Cerebellum
GTExv8.EUR.Brain_Cortex	/stornext/Bioinf/data/lab_bahlo/users/gerring.z/twas/weights/GTExv8.EUR.Brain_Cortex/ENSG00000122574.10.wgt.RDat	ENSG00000122574.10	7	29806485	29806486	0.2226	rs12700978	-3.62	rs174916	0.077443	-4.74	-2.885	544	24	enet	0.16	1.3e-08	3.21158	0.00132	0.337	0.64	0.002	0.004	0.016	ENSG00000122574	0.238816	1	Brain_Cortex
GTExv8.EUR.Brain_Substantia_nigra	/stornext/Bioinf/data/lab_bahlo/users/gerring.z/twas/weights/GTExv8.EUR.Brain_Substantia_nigra/ENSG00000235280.2.wgt.RDat	ENSG00000235280.2	13	112968823	112968824	0.381	rs282584	3.23	rs9603808	-0.004665	3.47	1.209	442	35	enet	0.0071	0.19	3.2114	0.00132	0.941	0.056	0.002	0	0	ENSG00000235280	0.238816	1	Brain_Substantia_nigra
GTExv8.EUR.Brain_Putamen_basal_ganglia	/stornext/Bioinf/data/lab_bahlo/users/gerring.z/twas/weights/GTExv8.EUR.Brain_Putamen_basal_ganglia/ENSG00000235571.1.wgt.RDat	ENSG00000235571.1	2	94787260	94787261	0.2695	rs12717791	3.81	rs11897891	0.042618	3.77	3.515	71	71	susie	0.057	0.0017	3.19351	0.001406	0.923	0.054	0.003	0	0.019	ENSG00000235571	0.246572	1	Brain_Putamen_basal_ganglia
GTExv8.EUR.Brain_Caudate_basal_ganglia	/stornext/Bioinf/data/lab_bahlo/users/gerring.z/twas/weights/GTExv8.EUR.Brain_Caudate_basal_ganglia/ENSG00000196419.12.wgt.RDat	ENSG00000196419.12	22	41621118	41621119	0.088	rs1799932	4.57	rs9611577	0.006849	-3.44	-2.657	308	308	susie	0.02	0.035	3.19042	0.00142	0.744	0.153	0.055	0.011	0.037	ENSG00000196419	0.246702	1	Brain_Caudate_basal_ganglia
GTExv8.EUR.Brain_Caudate_basal_ganglia	/stornext/Bioinf/data/lab_bahlo/users/gerring.z/twas/weights/GTExv8.EUR.Brain_Caudate_basal_ganglia/ENSG00000237640.1.wgt.RDat	ENSG00000237640.1	7	99929620	99929621	0.1341	rs4727445	-3.3	rs2527923	0.164	5.62	3.19	267	1	top1	0.16	2.1e-08	3.19	0.00142	0.063	0.806	0	0.002	0.128	ENSG00000237640	0.246702	1	Brain_Caudate_basal_ganglia
GTExv8.EUR.Brain_Cerebellum	/stornext/Bioinf/data/lab_bahlo/users/gerring.z/twas/weights/GTExv8.EUR.Brain_Cerebellum/ENSG00000247228.2.wgt.RDat	ENSG00000247228.2	16	70173320	70173321	0.0931	rs775212	-3.49	rs2917670	0.0018	3.77	3.186	187	1	top1	0.0018	0.25	3.186	0.00144	0.975	0.021	0.001	0	0.002	ENSG00000247228	0.247457	1	Brain_Cerebellum
GTExv8.EUR.Brain_Cerebellar_Hemisphere	/stornext/Bioinf/data/lab_bahlo/users/gerring.z/twas/weights/GTExv8.EUR.Brain_Cerebellar_Hemisphere/ENSG00000279347.1.wgt.RDat	ENSG00000279347.1	8	119840384	119840385	0.4916	rs16893252	2.94	rs6981251	0.201641	-5.72	2.839	458	458	susie	0.36	4.6e-17	-3.187	0.00144	0.022	0.936	0	0.001	0.042	ENSG00000279347	0.247457	1	Brain_Cerebellar_Hemisphere
GTExv8.EUR.Brain_Frontal_Cortex_BA9	/stornext/Bioinf/data/lab_bahlo/users/gerring.z/twas/weights/GTExv8.EUR.Brain_Frontal_Cortex_BA9/ENSG00000090857.13.wgt.RDat	ENSG00000090857.13	16	70113625	70113626	0.1006	rs775212	-3.5	rs2917670	0.015403	3.53	3.186	189	1	top1	0.015	0.066	3.186	0.001443	0.983	0.015	0.001	0	0.001	ENSG00000090857	0.247457	1	Brain_Frontal_Cortex_BA9
GTExv8.EUR.Brain_Cerebellum	/stornext/Bioinf/data/lab_bahlo/users/gerring.z/twas/weights/GTExv8.EUR.Brain_Cerebellum/ENSG00000223534.1.wgt.RDat	ENSG00000223534.1	6	32660354	32660355	0.3666	rs7383287	-3.66	rs1063355	0.153	5.83	2.404	220	14	enet	0.18	6.6e-10	3.18262	0.00146	0.012	0.95	0	0.003	0.035	ENSG00000223534	0.248422	1	Brain_Cerebellum
GTExv8.EUR.Brain_Cerebellum	/stornext/Bioinf/data/lab_bahlo/users/gerring.z/twas/weights/GTExv8.EUR.Brain_Cerebellum/ENSG00000227740.1.wgt.RDat	ENSG00000227740.1	1	175920512	175920513	0.2484	rs12741940	-4.08	rs4147204	4.62e-02	3.93	2.24800	392	392	susie	0.051	0.001	3.17892	0.001478	0.733	0.235	0.011	0.003	0.018	ENSG00000227740	0.249781	1	Brain_Cerebellum
GTExv8.EUR.Brain_Putamen_basal_ganglia	/stornext/Bioinf/data/lab_bahlo/users/gerring.z/twas/weights/GTExv8.EUR.Brain_Putamen_basal_ganglia/ENSG00000167550.10.wgt.RDat	ENSG00000167550.10	12	49070024	49070025	0.3104	rs7139233	-4.92	rs2241726	0.175210	5.27	-3.177	302	1	top1	0.18	4.4e-08	-3.177	0.00149	0.241	0.537	0.043	0.096	0.083	ENSG00000167550	0.249781	1	Brain_Putamen_basal_ganglia
GTExv8.EUR.Brain_Cerebellum	/stornext/Bioinf/data/lab_bahlo/users/gerring.z/twas/weights/GTExv8.EUR.Brain_Cerebellum/ENSG00000171714.10.wgt.RDat	ENSG00000171714.10	11	22193175	22193176	0.462	rs4922945	-3.92	rs4312063	0.304882	7.97	2.317	373	37	enet	0.32	1.3e-17	3.17643	0.001491	0	0.977	0	0.005	0.017	ENSG00000171714	0.249781	1	Brain_Cerebellum
GTExv8.EUR.Brain_Hypothalamus	/stornext/Bioinf/data/lab_bahlo/users/gerring.z/twas/weights/GTExv8.EUR.Brain_Hypothalamus/ENSG00000172346.14.wgt.RDat	ENSG00000172346.14	22	41560762	41560763	0.2	rs1799932	4.57	rs139568	0.02266	3.57	-2.088	304	304	susie	0.024	0.031	-3.17609	0.001493	0.815	0.09	0.06	0.007	0.028	ENSG00000172346	0.249781	1	Brain_Hypothalamus
GTExv8.EUR.Brain_Nucleus_accumbens_basal_ganglia	/stornext/Bioinf/data/lab_bahlo/users/gerring.z/twas/weights/GTExv8.EUR.Brain_Nucleus_accumbens_basal_ganglia/ENSG00000226903.1.wgt.RDat	ENSG00000226903.1	13	111899984	111899985	0.3109	rs4372592	3.24	rs4372592	0.200494	6.66	3.242	488	488	susie	0.23	7.6e-12	3.1717	0.00152	0	0.882	0	0.002	0.116	ENSG00000226903	0.249781	1	Brain_Nucleus_accumbens_basal_ganglia
GTExv8.EUR.Brain_Cerebellar_Hemisphere	/stornext/Bioinf/data/lab_bahlo/users/gerring.z/twas/weights/GTExv8.EUR.Brain_Cerebellar_Hemisphere/ENSG00000146233.7.wgt.RDat	ENSG00000146233.7	6	46652829	46652830	0.376	rs9472812	3.46	rs2270450	0.167511	5.25	-3.165	492	1	top1	0.17	6.1e-08	-3.165	0.00155	0.284	0.622	0.001	0.002	0.09	ENSG00000146233	0.249781	1	Brain_Cerebellar_Hemisphere
GTExv8.EUR.Brain_Putamen_basal_ganglia	/stornext/Bioinf/data/lab_bahlo/users/gerring.z/twas/weights/GTExv8.EUR.Brain_Putamen_basal_ganglia/ENSG00000172493.20.wgt.RDat	ENSG00000172493.20	4	86935001	86935002	0.2013	rs10516788	-3.57	rs6819155	0.062693	4.31	-3.259	321	10	lasso	0.076	0.00033	-3.1644	0.00155	0.648	0.31	0.002	0.001	0.039	ENSG00000172493	0.249781	1	Brain_Putamen_basal_ganglia
GTExv8.EUR.Brain_Caudate_basal_ganglia	/stornext/Bioinf/data/lab_bahlo/users/gerring.z/twas/weights/GTExv8.EUR.Brain_Caudate_basal_ganglia/ENSG00000231852.6.wgt.RDat	ENSG00000231852.6	6	32038264	32038265	0.19	rs2856448	3.95	rs9267659	0.02018	-4.09	2.254	187	187	susie	0.036	0.0073	-3.1547	0.00161	0.84	0.147	0.006	0.001	0.005	ENSG00000231852	0.25711	1	Brain_Caudate_basal_ganglia
GTExv8.EUR.Brain_Cerebellar_Hemisphere	/stornext/Bioinf/data/lab_bahlo/users/gerring.z/twas/weights/GTExv8.EUR.Brain_Cerebellar_Hemisphere/ENSG00000152092.15.wgt.RDat	ENSG00000152092.15	1	177164972	177164973	0.1393	rs12729262	2.87	rs12117539	-0.002421	-3.45	-0.41400	460	460	susie	0.0085	0.13	3.15	0.00163	0.907	0.091	0.001	0	0	ENSG00000152092	0.257585	1	Brain_Cerebellar_Hemisphere
GTExv8.EUR.Brain_Nucleus_accumbens_basal_ganglia	/stornext/Bioinf/data/lab_bahlo/users/gerring.z/twas/weights/GTExv8.EUR.Brain_Nucleus_accumbens_basal_ganglia/ENSG00000257086.1.wgt.RDat	ENSG00000257086.1	11	64249493	64249494	0.1686	rs570098	-3.67	rs12794145	0.166063	5.91	3.139	340	340	susie	0.17	6.6e-09	3.15034	0.001631	0.002	0.876	0	0.004	0.117	ENSG00000257086	0.257585	1	Brain_Nucleus_accumbens_basal_ganglia
GTExv8.EUR.Brain_Cerebellum	/stornext/Bioinf/data/lab_bahlo/users/gerring.z/twas/weights/GTExv8.EUR.Brain_Cerebellum/ENSG00000100271.16.wgt.RDat	ENSG00000100271.16	22	43089427	43089428	0.2455	rs1076118	3.38	rs2072884	0.090677	-5.18	-1.716	554	42	enet	0.21	3.7e-11	3.1485	0.00164	0.269	0.721	0.001	0.004	0.004	ENSG00000100271	0.258293	1	Brain_Cerebellum
GTExv8.EUR.Brain_Anterior_cingulate_cortex_BA24	/stornext/Bioinf/data/lab_bahlo/users/gerring.z/twas/weights/GTExv8.EUR.Brain_Anterior_cingulate_cortex_BA24/ENSG00000113734.17.wgt.RDat	ENSG00000113734.17	5	173144577	173144578	0.4922	rs6872156	3.69	rs17662639	0.225854	-5.62	3.029	567	567	susie	0.23	1.9e-09	-3.14413	0.00167	0.025	0.902	0	0.002	0.07	ENSG00000113734	0.258486	1	Brain_Anterior_cingulate_cortex_BA24
GTExv8.EUR.Brain_Nucleus_accumbens_basal_ganglia	/stornext/Bioinf/data/lab_bahlo/users/gerring.z/twas/weights/GTExv8.EUR.Brain_Nucleus_accumbens_basal_ganglia/ENSG00000134014.16.wgt.RDat	ENSG00000134014.16	8	28089672	28089673	0.4339	rs7012010	-5.25	rs13250007	0.331822	7.83	2.122	564	25	enet	0.35	6.7e-19	3.1417	0.00168	0	0.447	0	0.548	0.004	ENSG00000134014	0.258486	1	Brain_Nucleus_accumbens_basal_ganglia
GTExv8.EUR.Brain_Cerebellar_Hemisphere	/stornext/Bioinf/data/lab_bahlo/users/gerring.z/twas/weights/GTExv8.EUR.Brain_Cerebellar_Hemisphere/ENSG00000166949.15.wgt.RDat	ENSG00000166949.15	15	67065844	67065845	0.2532	rs11071951	-3.62	rs9806587	-0.006276	3.16	-0.899	557	557	susie	0.039	0.0077	-3.14169	0.00168	0.904	0.09	0.005	0	0.002	ENSG00000166949	0.258486	1	Brain_Cerebellar_Hemisphere
GTExv8.EUR.Brain_Anterior_cingulate_cortex_BA24	/stornext/Bioinf/data/lab_bahlo/users/gerring.z/twas/weights/GTExv8.EUR.Brain_Anterior_cingulate_cortex_BA24/ENSG00000126432.13.wgt.RDat	ENSG00000126432.13	11	64318087	64318088	0.1499	rs570098	-3.67	rs12794145	0.0146	-3.57	3.139	356	1	top1	0.015	0.086	-3.139	0.0017	0.971	0.023	0.005	0	0.001	ENSG00000126432	0.258486	1	Brain_Anterior_cingulate_cortex_BA24
GTExv8.EUR.Brain_Frontal_Cortex_BA9	/stornext/Bioinf/data/lab_bahlo/users/gerring.z/twas/weights/GTExv8.EUR.Brain_Frontal_Cortex_BA9/ENSG00000170959.14.wgt.RDat	ENSG00000170959.14	11	31369809	31369810	0.1626	rs208064	-3.53	rs2616821	0.02198	4.24	-3.061	251	18	enet	0.048	0.0034	-3.13781	0.0017	0.396	0.505	0.004	0.004	0.091	ENSG00000170959	0.258486	1	Brain_Frontal_Cortex_BA9
GTExv8.EUR.Brain_Cerebellar_Hemisphere	/stornext/Bioinf/data/lab_bahlo/users/gerring.z/twas/weights/GTExv8.EUR.Brain_Cerebellar_Hemisphere/ENSG00000169925.16.wgt.RDat	ENSG00000169925.16	9	134068534	134068535	0.361	rs10821543	-3.69	rs10993907	0.011804	-4.37	1.735	584	10	lasso	0.074	0.00033	-3.1356	0.001715	0.702	0.283	0.002	0.001	0.012	ENSG00000169925	0.259909	1	Brain_Cerebellar_Hemisphere
GTExv8.EUR.Brain_Spinal_cord_cervical_c-1	/stornext/Bioinf/data/lab_bahlo/users/gerring.z/twas/weights/GTExv8.EUR.Brain_Spinal_cord_cervical_c-1/ENSG00000253641.5.wgt.RDat	ENSG00000253641.5	8	10474564	10474565	0.475	rs10097626	-4.14	rs7833387	0.0906	4.58	2.54	712	25	enet	0.14	2.7e-05	3.1271	0.00177	0.465	0.498	0.009	0.01	0.018	ENSG00000253641	0.262193	1	Brain_Spinal_cord_cervical_c-1
GTExv8.EUR.Brain_Cerebellum	/stornext/Bioinf/data/lab_bahlo/users/gerring.z/twas/weights/GTExv8.EUR.Brain_Cerebellum/ENSG00000175662.17.wgt.RDat	ENSG00000175662.17	17	17972421	17972422	0.0812	rs11649804	-3.82	rs7501812	0.0767	-4.74	-3.124	385	1	top1	0.077	7.1e-05	3.124	0.00178	0.682	0.273	0.007	0.003	0.034	ENSG00000175662	0.262193	1	Brain_Cerebellum
GTExv8.EUR.Brain_Caudate_basal_ganglia	/stornext/Bioinf/data/lab_bahlo/users/gerring.z/twas/weights/GTExv8.EUR.Brain_Caudate_basal_ganglia/ENSG00000259248.5.wgt.RDat	ENSG00000259248.5	15	63601294	63601295	0.2037	rs11635502	3.16	rs7163368	-0.00156	-3.85	2.468	385	30	enet	0.046	0.0028	-3.12396	0.00178	0.927	0.071	0.002	0	0.001	ENSG00000259248	0.262193	1	Brain_Caudate_basal_ganglia
GTExv8.EUR.Brain_Putamen_basal_ganglia	/stornext/Bioinf/data/lab_bahlo/users/gerring.z/twas/weights/GTExv8.EUR.Brain_Putamen_basal_ganglia/ENSG00000277531.2.wgt.RDat	ENSG00000277531.2	19	46428950	46428951	0.4244	rs453394	-3.25	rs11880808	0.156672	-5.75	3.124	379	1	top1	0.16	2.5e-07	-3.124	0.00178	0.049	0.842	0	0.001	0.108	ENSG00000277531	0.262193	1	Brain_Putamen_basal_ganglia
GTExv8.EUR.Brain_Cerebellum	/stornext/Bioinf/data/lab_bahlo/users/gerring.z/twas/weights/GTExv8.EUR.Brain_Cerebellum/ENSG00000089101.17.wgt.RDat	ENSG00000089101.17	20	20056617	20056618	0.2812	rs9679967	2.632	rs6046818	-0.00444	3.13	2.125	659	54	enet	0.0097	0.094	3.11945	0.00181	0.915	0.083	0.001	0	0	ENSG00000089101	0.264089	1	Brain_Cerebellum
GTExv8.EUR.Brain_Cerebellar_Hemisphere	/stornext/Bioinf/data/lab_bahlo/users/gerring.z/twas/weights/GTExv8.EUR.Brain_Cerebellar_Hemisphere/ENSG00000120903.12.wgt.RDat	ENSG00000120903.12	8	27479882	27479883	0.5266	rs7012010	-5.25	rs11780471	0.090776	5.82	-4.071	642	642	susie	0.35	1.8e-16	-3.1175	0.00182	0.002	0.121	0.005	0.377	0.495	ENSG00000120903	0.264089	1	Brain_Cerebellar_Hemisphere
GTExv8.EUR.Brain_Caudate_basal_ganglia	/stornext/Bioinf/data/lab_bahlo/users/gerring.z/twas/weights/GTExv8.EUR.Brain_Caudate_basal_ganglia/ENSG00000170145.4.wgt.RDat	ENSG00000170145.4	11	111602390	111602391	0.1498	rs10891294	-3.23	rs17565975	-0.00499	3.46	-1.863	388	388	susie	0.012	0.08	-3.11803	0.00182	0.908	0.087	0.004	0	0.001	ENSG00000170145	0.264089	1	Brain_Caudate_basal_ganglia
GTExv8.EUR.Brain_Cerebellar_Hemisphere	/stornext/Bioinf/data/lab_bahlo/users/gerring.z/twas/weights/GTExv8.EUR.Brain_Cerebellar_Hemisphere/ENSG00000078319.9.wgt.RDat	ENSG00000078319.9	7	100341907	100341908	0.1316	rs4727445	-3.3	rs2261360	0.041424	-3.95	-2.417	299	2	lasso	0.061	0.0011	3.11416	0.00184	0.887	0.106	0.003	0	0.004	ENSG00000078319	0.264179	1	Brain_Cerebellar_Hemisphere
GTExv8.EUR.Brain_Amygdala	/stornext/Bioinf/data/lab_bahlo/users/gerring.z/twas/weights/GTExv8.EUR.Brain_Amygdala/ENSG00000255561.6.wgt.RDat	ENSG00000255561.6	11	111880774	111880775	0.164	rs10891294	-3.23	rs11823089	0.07049	-3.81	-3.029	317	317	susie	0.074	0.0016	3.1139	0.00185	0.771	0.205	0.004	0.001	0.019	ENSG00000255561	0.264179	1	Brain_Amygdala
GTExv8.EUR.Brain_Cerebellum	/stornext/Bioinf/data/lab_bahlo/users/gerring.z/twas/weights/GTExv8.EUR.Brain_Cerebellum/ENSG00000231749.3.wgt.RDat	ENSG00000231749.3	17	68944530	68944531	0.162	rs2302291	-3.25	rs4147948	0.0351	4.26	-2.581	453	10	enet	0.12	4.9e-07	-3.10987	0.00187	0.735	0.256	0.002	0.001	0.007	ENSG00000231749	0.264179	1	Brain_Cerebellum
GTExv8.EUR.Brain_Substantia_nigra	/stornext/Bioinf/data/lab_bahlo/users/gerring.z/twas/weights/GTExv8.EUR.Brain_Substantia_nigra/ENSG00000242686.4.wgt.RDat	ENSG00000242686.4	4	656212	656213	0.354	rs7661376	3.1	rs10023472	0.205308	-5.19	2.841	381	381	susie	0.22	6.4e-07	-3.1099	0.00187	0.192	0.758	0	0.002	0.048	ENSG00000242686	0.264179	1	Brain_Substantia_nigra
GTExv8.EUR.Brain_Cerebellar_Hemisphere	/stornext/Bioinf/data/lab_bahlo/users/gerring.z/twas/weights/GTExv8.EUR.Brain_Cerebellar_Hemisphere/ENSG00000105656.12.wgt.RDat	ENSG00000105656.12	19	18522126	18522127	0.2	rs11668719	3.67	rs7258465	0.012051	3.55	2.794	374	374	susie	0.04	0.0066	3.10881	0.00188	0.86	0.127	0.003	0	0.009	ENSG00000105656	0.264179	1	Brain_Cerebellar_Hemisphere
GTExv8.EUR.Brain_Hippocampus	/stornext/Bioinf/data/lab_bahlo/users/gerring.z/twas/weights/GTExv8.EUR.Brain_Hippocampus/ENSG00000236088.9.wgt.RDat	ENSG00000236088.9	17	14069494	14069495	0.2038	rs1860124	-3.7	rs10775377	0.0512	4.17	-0.741	586	34	enet	0.11	1.8e-05	-3.1066	0.00189	0.768	0.228	0.002	0.001	0.002	ENSG00000236088	0.264179	1	Brain_Hippocampus
GTExv8.EUR.Brain_Caudate_basal_ganglia	/stornext/Bioinf/data/lab_bahlo/users/gerring.z/twas/weights/GTExv8.EUR.Brain_Caudate_basal_ganglia/ENSG00000245213.6.wgt.RDat	ENSG00000245213.6	4	173169651	173169652	0.2717	rs11737748	-2.46	rs6822683	0.00753	3.95	-2.358	308	40	enet	0.11	7.4e-06	-3.1064	0.001894	0.731	0.266	0.001	0	0.002	ENSG00000245213	0.264179	1	Brain_Caudate_basal_ganglia
GTExv8.EUR.Brain_Hippocampus	/stornext/Bioinf/data/lab_bahlo/users/gerring.z/twas/weights/GTExv8.EUR.Brain_Hippocampus/ENSG00000232629.8.wgt.RDat	ENSG00000232629.8	6	32763533	32763534	0.678	rs7383287	-3.66	rs1063355	0.412583	-8.22	2.404	260	24	enet	0.45	6.6e-21	-3.1	0.00193	0	0.973	0	0.003	0.024	ENSG00000232629	0.264179	1	Brain_Hippocampus
GTExv8.EUR.Brain_Cerebellar_Hemisphere	/stornext/Bioinf/data/lab_bahlo/users/gerring.z/twas/weights/GTExv8.EUR.Brain_Cerebellar_Hemisphere/ENSG00000204055.4.wgt.RDat	ENSG00000204055.4	9	129201314	129201315	0.261	rs1147359	3.70	rs3118634	0.220827	6.01	3.098	395	1	top1	0.22	3.2e-10	3.098	0.001948	0.014	0.876	0	0.006	0.104	ENSG00000204055	0.264179	1	Brain_Cerebellar_Hemisphere
GTExv8.EUR.Brain_Amygdala	/stornext/Bioinf/data/lab_bahlo/users/gerring.z/twas/weights/GTExv8.EUR.Brain_Amygdala/ENSG00000205212.3.wgt.RDat	ENSG00000205212.3	17	20896139	20896140	0.3349	rs17763869	3.37	rs8067432	0.068665	3.77	-2.346	199	199	susie	0.077	0.0013	-3.0929	0.00198	0.946	0.051	0.002	0	0.001	ENSG00000205212	0.26635	1	Brain_Amygdala
GTExv8.EUR.Brain_Hypothalamus	/stornext/Bioinf/data/lab_bahlo/users/gerring.z/twas/weights/GTExv8.EUR.Brain_Hypothalamus/ENSG00000175792.11.wgt.RDat	ENSG00000175792.11	3	128153913	128153914	0.1593	rs1525855	-3.45	rs2293947	-0.00632	3.05	2.086	418	418	susie	0.037	0.0093	3.08756	0.002018	0.923	0.074	0.002	0	0.001	ENSG00000175792	0.267948	1	Brain_Hypothalamus
GTExv8.EUR.Brain_Frontal_Cortex_BA9	/stornext/Bioinf/data/lab_bahlo/users/gerring.z/twas/weights/GTExv8.EUR.Brain_Frontal_Cortex_BA9/ENSG00000131966.13.wgt.RDat	ENSG00000131966.13	14	58200079	58200080	0.388	rs7150530	-3.4	rs17832891	0.154295	-6	2.332	389	389	susie	0.25	2e-11	-3.0874	0.00202	0.014	0.971	0	0.001	0.014	ENSG00000131966	0.267948	1	Brain_Frontal_Cortex_BA9
GTExv8.EUR.Brain_Cortex	/stornext/Bioinf/data/lab_bahlo/users/gerring.z/twas/weights/GTExv8.EUR.Brain_Cortex/ENSG00000138621.11.wgt.RDat	ENSG00000138621.11	15	75023554	75023555	0.1887	rs936230	2.58	rs7163390	0.017841	3.94	-1.825	271	30	enet	0.045	0.0023	-3.0799	0.00207	0.798	0.2	0.001	0	0.001	ENSG00000138621	0.270714	1	Brain_Cortex
GTExv8.EUR.Brain_Caudate_basal_ganglia	/stornext/Bioinf/data/lab_bahlo/users/gerring.z/twas/weights/GTExv8.EUR.Brain_Caudate_basal_ganglia/ENSG00000204290.10.wgt.RDat	ENSG00000204290.10	6	32407127	32407128	0.2433	rs2856448	3.95	rs28605404	0.03202	4.49	2.706	233	32	enet	0.16	2.9e-08	3.0797	0.00207	0.605	0.358	0.006	0.003	0.028	ENSG00000204290	0.270714	1	Brain_Caudate_basal_ganglia
GTExv8.EUR.Brain_Caudate_basal_ganglia	/stornext/Bioinf/data/lab_bahlo/users/gerring.z/twas/weights/GTExv8.EUR.Brain_Caudate_basal_ganglia/ENSG00000189423.11.wgt.RDat	ENSG00000189423.11	17	20415546	20415547	0.2217	rs17763869	3.37	rs16964352	0.136	5.55	-3.246	172	6	lasso	0.17	1.5e-08	-3.0684	0.00215	0.017	0.839	0	0.003	0.141	ENSG00000189423	0.276219	1	Brain_Caudate_basal_ganglia
GTExv8.EUR.Brain_Cerebellum	/stornext/Bioinf/data/lab_bahlo/users/gerring.z/twas/weights/GTExv8.EUR.Brain_Cerebellum/ENSG00000164180.13.wgt.RDat	ENSG00000164180.13	5	88269466	88269467	0.1803	rs4916720	-4.43	rs10067455	0.0775	-4.81	-2.351	254	8	lasso	0.12	6.5e-07	3.06028	0.002211	0.106	0.776	0.01	0.073	0.035	ENSG00000164180	0.281281	1	Brain_Cerebellum
GTExv8.EUR.Brain_Cortex	/stornext/Bioinf/data/lab_bahlo/users/gerring.z/twas/weights/GTExv8.EUR.Brain_Cortex/ENSG00000186642.15.wgt.RDat	ENSG00000186642.15	11	72674590	72674591	0.2039	rs458575	-3.74	rs171021	0.032186	4.28	2.743	313	4	lasso	0.067	0.00023	3.05996	0.002214	0.695	0.282	0.002	0.001	0.02	ENSG00000186642	0.281281	1	Brain_Cortex
GTExv8.EUR.Brain_Cerebellum	/stornext/Bioinf/data/lab_bahlo/users/gerring.z/twas/weights/GTExv8.EUR.Brain_Cerebellum/ENSG00000112812.15.wgt.RDat	ENSG00000112812.15	6	27247700	27247701	0.3859	rs6904596	-4.27	rs13219354	0.222	7.08	-3.323	336	25	enet	0.29	9.1e-16	-3.05745	0.00223	0	0.836	0	0.023	0.141	ENSG00000112812	0.28206	1	Brain_Cerebellum
GTExv8.EUR.Brain_Cerebellum	/stornext/Bioinf/data/lab_bahlo/users/gerring.z/twas/weights/GTExv8.EUR.Brain_Cerebellum/ENSG00000151067.21.wgt.RDat	ENSG00000151067.21	12	1970785	1970786	0.6992	rs2239061	-3.29	rs886898	0.279800	7.42	-2.058	547	547	susie	0.45	3e-26	-3.05085	0.00228	0	0.99	0	0.001	0.008	ENSG00000151067	0.284065	1	Brain_Cerebellum
GTExv8.EUR.Brain_Hypothalamus	/stornext/Bioinf/data/lab_bahlo/users/gerring.z/twas/weights/GTExv8.EUR.Brain_Hypothalamus/ENSG00000242220.6.wgt.RDat	ENSG00000242220.6	21	32587372	32587373	0.152	rs2833866	-3.12	rs2236430	0.080652	-4.59	-2.062	465	9	enet	0.1	3.1e-05	3.0507	0.00228	0.653	0.333	0.001	0	0.013	ENSG00000242220	0.284065	1	Brain_Hypothalamus
GTExv8.EUR.Brain_Nucleus_accumbens_basal_ganglia	/stornext/Bioinf/data/lab_bahlo/users/gerring.z/twas/weights/GTExv8.EUR.Brain_Nucleus_accumbens_basal_ganglia/ENSG00000129946.10.wgt.RDat	ENSG00000129946.10	19	460995	460996	0.2229	rs4919871	-3.52	rs4919870	0.029814	4.37	-3.518	348	20	enet	0.061	0.00049	-3.04812	0.0023	0.625	0.309	0.002	0.001	0.063	ENSG00000129946	0.284065	1	Brain_Nucleus_accumbens_basal_ganglia
GTExv8.EUR.Brain_Cerebellum	/stornext/Bioinf/data/lab_bahlo/users/gerring.z/twas/weights/GTExv8.EUR.Brain_Cerebellum/ENSG00000137764.19.wgt.RDat	ENSG00000137764.19	15	67542708	67542709	0.2172	rs11071951	-3.62	rs12441715	0.093501	-4.86	-2.91300	408	18	lasso	0.1	4.2e-06	3.0477	0.00231	0.148	0.799	0.001	0.006	0.046	ENSG00000137764	0.284065	1	Brain_Cerebellum
GTExv8.EUR.Brain_Cortex	/stornext/Bioinf/data/lab_bahlo/users/gerring.z/twas/weights/GTExv8.EUR.Brain_Cortex/ENSG00000079277.19.wgt.RDat	ENSG00000079277.19	1	46604293	46604294	0.2242	rs1933934	-3.16	rs7556481	1.33e-01	5.24	-3.04700	342	1	top1	0.13	2.3e-07	-3.047	0.002311	0.244	0.685	0	0.001	0.069	ENSG00000079277	0.284065	1	Brain_Cortex
GTExv8.EUR.Brain_Cerebellum	/stornext/Bioinf/data/lab_bahlo/users/gerring.z/twas/weights/GTExv8.EUR.Brain_Cerebellum/ENSG00000100412.15.wgt.RDat	ENSG00000100412.15	22	41469124	41469125	0.1598	rs1799932	4.57	rs9611577	0.011966	3.83	-2.657	290	290	susie	0.04	0.0033	-3.0433	0.00234	0.596	0.274	0.044	0.02	0.065	ENSG00000100412	0.284065	1	Brain_Cerebellum
GTExv8.EUR.Brain_Nucleus_accumbens_basal_ganglia	/stornext/Bioinf/data/lab_bahlo/users/gerring.z/twas/weights/GTExv8.EUR.Brain_Nucleus_accumbens_basal_ganglia/ENSG00000166275.15.wgt.RDat	ENSG00000166275.15	10	102854222	102854223	0.3171	rs4917985	4.21	rs3740392	0.192933	-6.62	3.21	344	344	susie	0.21	5.6e-11	-3.0424	0.002347	0	0.863	0	0.03	0.107	ENSG00000166275	0.284065	1	Brain_Nucleus_accumbens_basal_ganglia
GTExv8.EUR.Brain_Substantia_nigra	/stornext/Bioinf/data/lab_bahlo/users/gerring.z/twas/weights/GTExv8.EUR.Brain_Substantia_nigra/ENSG00000143772.9.wgt.RDat	ENSG00000143772.9	1	226739322	226739323	0.237	rs2997438	-3.68	rs1319103	0.150806	4.30	3.041	470	1	top1	0.15	3.9e-05	3.041	0.002358	0.936	0.056	0.005	0	0.003	ENSG00000143772	0.284065	1	Brain_Substantia_nigra
GTExv8.EUR.Brain_Cerebellar_Hemisphere	/stornext/Bioinf/data/lab_bahlo/users/gerring.z/twas/weights/GTExv8.EUR.Brain_Cerebellar_Hemisphere/ENSG00000198156.10.wgt.RDat	ENSG00000198156.10	16	28363507	28363508	0.1994	rs480400	-4.12	rs2411453	0.053975	3.96	-3.039	252	1	top1	0.054	0.002	-3.039	0.00237	0.937	0.031	0.028	0.001	0.003	ENSG00000198156	0.284065	1	Brain_Cerebellar_Hemisphere
GTExv8.EUR.Brain_Frontal_Cortex_BA9	/stornext/Bioinf/data/lab_bahlo/users/gerring.z/twas/weights/GTExv8.EUR.Brain_Frontal_Cortex_BA9/ENSG00000160716.5.wgt.RDat	ENSG00000160716.5	1	154567780	154567781	0.2324	rs1194603	3.78	rs4400599	0.103825	-4.22	3.03800	420	1	top1	0.1	2.3e-05	-3.038	0.00238	0.923	0.063	0.009	0.001	0.005	ENSG00000160716	0.284065	1	Brain_Frontal_Cortex_BA9
GTExv8.EUR.Brain_Caudate_basal_ganglia	/stornext/Bioinf/data/lab_bahlo/users/gerring.z/twas/weights/GTExv8.EUR.Brain_Caudate_basal_ganglia/ENSG00000100249.4.wgt.RDat	ENSG00000100249.4	22	29061843	29061844	0.2732	rs3178915	3.04	rs3178915	0.218291	-6.32	3.035	383	1	top1	0.22	6.3e-11	-3.035	0.00241	0.003	0.907	0	0.001	0.089	ENSG00000100249	0.287046	1	Brain_Caudate_basal_ganglia
GTExv8.EUR.Brain_Cortex	/stornext/Bioinf/data/lab_bahlo/users/gerring.z/twas/weights/GTExv8.EUR.Brain_Cortex/ENSG00000146918.19.wgt.RDat	ENSG00000146918.19	7	158704828	158704829	0.2383	rs3793179	-3.52	rs10282082	0.015069	-4.02	-1.469	422	9	lasso	0.045	0.0022	3.0328	0.00242	0.878	0.115	0.003	0	0.003	ENSG00000146918	0.287495	1	Brain_Cortex
GTExv8.EUR.Brain_Cortex	/stornext/Bioinf/data/lab_bahlo/users/gerring.z/twas/weights/GTExv8.EUR.Brain_Cortex/ENSG00000283183.1.wgt.RDat	ENSG00000283183.1	4	577167	577168	0.1032	rs7661376	3.1	rs10031745	0.05407	-4.32	3.007	357	357	susie	0.067	0.00024	-3.03195	0.00243	0.499	0.472	0.001	0.001	0.027	ENSG00000283183	0.287495	1	Brain_Cortex
GTExv8.EUR.Brain_Cerebellum	/stornext/Bioinf/data/lab_bahlo/users/gerring.z/twas/weights/GTExv8.EUR.Brain_Cerebellum/ENSG00000080854.14.wgt.RDat	ENSG00000080854.14	11	133956984	133956985	0.3531	rs2851128	3.48	rs558709	0.21758	6.61	3.153	531	531	susie	0.23	2.7e-12	3.02792	0.002462	0	0.9	0	0.003	0.096	ENSG00000080854	0.287843	1	Brain_Cerebellum
GTExv8.EUR.Brain_Cortex	/stornext/Bioinf/data/lab_bahlo/users/gerring.z/twas/weights/GTExv8.EUR.Brain_Cortex/ENSG00000146038.11.wgt.RDat	ENSG00000146038.11	6	24353622	24353623	0.3069	rs9295620	3.14	rs9379650	0.215	-6.61	3.062	600	600	susie	0.22	1.3e-11	-3.0264	0.00248	0	0.91	0	0.002	0.088	ENSG00000146038	0.289103	1	Brain_Cortex
GTExv8.EUR.Brain_Putamen_basal_ganglia	/stornext/Bioinf/data/lab_bahlo/users/gerring.z/twas/weights/GTExv8.EUR.Brain_Putamen_basal_ganglia/ENSG00000260075.1.wgt.RDat	ENSG00000260075.1	17	46372854	46372855	0.732	rs17698176	2.62	rs17698176	0.482294	8.58	2.621	63	11	enet	0.5	5.3e-25	3.02503	0.00249	0	0.97	0	0	0.029	ENSG00000260075	0.289103	1	Brain_Putamen_basal_ganglia
GTExv8.EUR.Brain_Hippocampus	/stornext/Bioinf/data/lab_bahlo/users/gerring.z/twas/weights/GTExv8.EUR.Brain_Hippocampus/ENSG00000133466.13.wgt.RDat	ENSG00000133466.13	22	37199384	37199385	0.546	rs909484	-3.45	rs69264	0.246546	-6.54	1.189	647	53	enet	0.26	1.4e-11	-3.02132	0.00252	0.001	0.994	0	0.003	0.003	ENSG00000133466	0.289103	1	Brain_Hippocampus
GTExv8.EUR.Brain_Cortex	/stornext/Bioinf/data/lab_bahlo/users/gerring.z/twas/weights/GTExv8.EUR.Brain_Cortex/ENSG00000196922.10.wgt.RDat	ENSG00000196922.10	8	145000537	145000538	0.6071	rs28577170	2.58	rs2272715	0.294692	8.11	2.176	145	19	enet	0.4	9e-22	3.02102	0.00252	0	0.988	0	0	0.011	ENSG00000196922	0.289103	1	Brain_Cortex
GTExv8.EUR.Brain_Hippocampus	/stornext/Bioinf/data/lab_bahlo/users/gerring.z/twas/weights/GTExv8.EUR.Brain_Hippocampus/ENSG00000066923.17.wgt.RDat	ENSG00000066923.17	7	100177562	100177563	0.3366	rs4727445	-3.30	rs12705070	0.259884	6.38	2.803	269	269	susie	0.27	7.8e-12	3.01927	0.00253	0	0.955	0	0.003	0.041	ENSG00000066923	0.289103	1	Brain_Hippocampus
GTExv8.EUR.Brain_Cerebellar_Hemisphere	/stornext/Bioinf/data/lab_bahlo/users/gerring.z/twas/weights/GTExv8.EUR.Brain_Cerebellar_Hemisphere/ENSG00000102606.17.wgt.RDat	ENSG00000102606.17	13	111114918	111114919	0.375	rs1555754	3.34	rs3825461	0.282924	6.76	3.018	583	1	top1	0.28	4.6e-13	3.018	0.00254	0	0.912	0	0.003	0.085	ENSG00000102606	0.289103	1	Brain_Cerebellar_Hemisphere
GTExv8.EUR.Brain_Cerebellar_Hemisphere	/stornext/Bioinf/data/lab_bahlo/users/gerring.z/twas/weights/GTExv8.EUR.Brain_Cerebellar_Hemisphere/ENSG00000100167.19.wgt.RDat	ENSG00000100167.19	22	41976271	41976272	0.4672	rs1799932	4.57	rs5996091	0.12752	5.34	-3.207	346	9	lasso	0.16	1.3e-07	-3.01767	0.002547	0.092	0.672	0.006	0.043	0.187	ENSG00000100167	0.289103	1	Brain_Cerebellar_Hemisphere
GTExv8.EUR.Brain_Cerebellar_Hemisphere	/stornext/Bioinf/data/lab_bahlo/users/gerring.z/twas/weights/GTExv8.EUR.Brain_Cerebellar_Hemisphere/ENSG00000095321.16.wgt.RDat	ENSG00000095321.16	9	129111188	129111189	0.2577	rs1147359	3.70	rs12346996	0.222080	-5.95	3.017	375	1	top1	0.22	2.8e-10	-3.017	0.002553	0.02	0.892	0	0.006	0.083	ENSG00000095321	0.289103	1	Brain_Cerebellar_Hemisphere
GTExv8.EUR.Brain_Hypothalamus	/stornext/Bioinf/data/lab_bahlo/users/gerring.z/twas/weights/GTExv8.EUR.Brain_Hypothalamus/ENSG00000160284.14.wgt.RDat	ENSG00000160284.14	21	46184475	46184476	0.291	rs9284510	3.31	rs11908812	0.067423	-4.93	-1.999	491	8	enet	0.12	8.1e-06	3.0155	0.00257	0.32	0.659	0.001	0.002	0.018	ENSG00000160284	0.289103	1	Brain_Hypothalamus
GTExv8.EUR.Brain_Cerebellum	/stornext/Bioinf/data/lab_bahlo/users/gerring.z/twas/weights/GTExv8.EUR.Brain_Cerebellum/ENSG00000204859.12.wgt.RDat	ENSG00000204859.12	1	6580000	6580001	0.2197	rs3827720	2.79	rs12404358	4.78e-04	4.03	-2.75600	430	4	lasso	0.061	0.00036	-3.01281	0.002588	0.863	0.134	0.001	0	0.002	ENSG00000204859	0.289103	1	Brain_Cerebellum
GTExv8.EUR.Brain_Nucleus_accumbens_basal_ganglia	/stornext/Bioinf/data/lab_bahlo/users/gerring.z/twas/weights/GTExv8.EUR.Brain_Nucleus_accumbens_basal_ganglia/ENSG00000242687.2.wgt.RDat	ENSG00000242687.2	7	99013243	99013244	0.1903	rs10953286	3.89	rs724752	0.013461	-3.92	-2.455	324	324	susie	0.042	0.0034	3.01269	0.00259	0.803	0.188	0.005	0.001	0.003	ENSG00000242687	0.289103	1	Brain_Nucleus_accumbens_basal_ganglia
GTExv8.EUR.Brain_Cerebellar_Hemisphere	/stornext/Bioinf/data/lab_bahlo/users/gerring.z/twas/weights/GTExv8.EUR.Brain_Cerebellar_Hemisphere/ENSG00000137185.11.wgt.RDat	ENSG00000137185.11	6	28224885	28224886	0.1607	rs200501	-3.38	rs13218875	0.03715	3.53	-3.01	432	1	top1	0.037	0.0089	-3.01	0.00261	0.968	0.025	0.006	0	0.001	ENSG00000137185	0.289103	1	Brain_Cerebellar_Hemisphere
GTExv8.EUR.Brain_Frontal_Cortex_BA9	/stornext/Bioinf/data/lab_bahlo/users/gerring.z/twas/weights/GTExv8.EUR.Brain_Frontal_Cortex_BA9/ENSG00000197067.5.wgt.RDat	ENSG00000197067.5	1	248084595	248084596	0.1723	rs10888337	-4.29	rs4478844	0.047091	3.91	1.41800	371	4	lasso	0.051	0.0026	3.00898	0.00262	0.799	0.107	0.044	0.006	0.044	ENSG00000197067	0.289103	1	Brain_Frontal_Cortex_BA9
GTExv8.EUR.Brain_Cerebellar_Hemisphere	/stornext/Bioinf/data/lab_bahlo/users/gerring.z/twas/weights/GTExv8.EUR.Brain_Cerebellar_Hemisphere/ENSG00000177946.5.wgt.RDat	ENSG00000177946.5	16	89971784	89971785	0.2443	rs2159116	3.33	rs4424910	0.032953	4.59	2.545	293	15	enet	0.097	4.4e-05	3.00657	0.00264	0.494	0.491	0.001	0.001	0.013	ENSG00000177946	0.289103	1	Brain_Cerebellar_Hemisphere
GTExv8.EUR.Brain_Substantia_nigra	/stornext/Bioinf/data/lab_bahlo/users/gerring.z/twas/weights/GTExv8.EUR.Brain_Substantia_nigra/ENSG00000239521.7.wgt.RDat	ENSG00000239521.7	7	100272217	100272218	0.183	rs4727445	-3.3	rs11764176	0.12129	4.44	2.786	286	25	enet	0.17	9.2e-06	3.0067	0.00264	0.528	0.458	0.002	0.001	0.011	ENSG00000239521	0.289103	1	Brain_Substantia_nigra
GTExv8.EUR.Brain_Frontal_Cortex_BA9	/stornext/Bioinf/data/lab_bahlo/users/gerring.z/twas/weights/GTExv8.EUR.Brain_Frontal_Cortex_BA9/ENSG00000100266.18.wgt.RDat	ENSG00000100266.18	22	43015144	43015145	0.178	rs1076118	3.38	rs7364152	0.11487	-4.94	2.916	538	538	susie	0.12	5.6e-06	-3.0055	0.002652	0.095	0.829	0.001	0.005	0.072	ENSG00000100266	0.289103	1	Brain_Frontal_Cortex_BA9
GTExv8.EUR.Brain_Hypothalamus	/stornext/Bioinf/data/lab_bahlo/users/gerring.z/twas/weights/GTExv8.EUR.Brain_Hypothalamus/ENSG00000233266.1.wgt.RDat	ENSG00000233266.1	2	54051333	54051334	0.1961	rs17045065	-3.69	rs6751105	1.19e-01	5.04	-2.805	451	7	lasso	0.14	9.5e-07	-3.0043	0.00266	0.097	0.869	0.001	0.006	0.027	ENSG00000233266	0.289103	1	Brain_Hypothalamus
GTExv8.EUR.Brain_Caudate_basal_ganglia	/stornext/Bioinf/data/lab_bahlo/users/gerring.z/twas/weights/GTExv8.EUR.Brain_Caudate_basal_ganglia/ENSG00000243469.1.wgt.RDat	ENSG00000243469.1	19	51648861	51648862	0.4253	rs7250849	-3	rs7250849	0.240694	6.48	-3.003	592	1	top1	0.24	5e-12	-3.003	0.00267	0.001	0.916	0	0.001	0.082	ENSG00000243469	0.289103	1	Brain_Caudate_basal_ganglia
GTExv8.EUR.Brain_Cortex	/stornext/Bioinf/data/lab_bahlo/users/gerring.z/twas/weights/GTExv8.EUR.Brain_Cortex/ENSG00000254415.3.wgt.RDat	ENSG00000254415.3	19	51646800	51646801	0.4368	rs7250849	-3	rs7250849	0.221513	-6.48	-3.003	594	1	top1	0.22	1.1e-11	3.003	0.00267	0.001	0.916	0	0.001	0.082	ENSG00000254415	0.289103	1	Brain_Cortex
GTExv8.EUR.Brain_Putamen_basal_ganglia	/stornext/Bioinf/data/lab_bahlo/users/gerring.z/twas/weights/GTExv8.EUR.Brain_Putamen_basal_ganglia/ENSG00000273837.1.wgt.RDat	ENSG00000273837.1	19	51639930	51639931	0.303	rs7250849	-3.00	rs7250849	0.158004	-5.02	-3.003	593	1	top1	0.16	2.2e-07	3.003	0.00267	0.52	0.441	0.001	0.001	0.038	ENSG00000273837	0.289103	1	Brain_Putamen_basal_ganglia
GTExv8.EUR.Brain_Nucleus_accumbens_basal_ganglia	/stornext/Bioinf/data/lab_bahlo/users/gerring.z/twas/weights/GTExv8.EUR.Brain_Nucleus_accumbens_basal_ganglia/ENSG00000170276.5.wgt.RDat	ENSG00000170276.5	11	111912241	111912242	0.1286	rs10891294	-3.23	rs7124696	0.102266	4.56	-3	348	1	top1	0.1	6.8e-06	-3	0.0027	0.816	0.166	0.004	0.001	0.014	ENSG00000170276	0.291131	1	Brain_Nucleus_accumbens_basal_ganglia
GTExv8.EUR.Brain_Cerebellum	/stornext/Bioinf/data/lab_bahlo/users/gerring.z/twas/weights/GTExv8.EUR.Brain_Cerebellum/ENSG00000182606.14.wgt.RDat	ENSG00000182606.14	3	42013801	42013802	0.1525	rs26352	-2.99	rs9815291	0.005473	4.05	2.756	391	4	lasso	0.015	0.049	2.99958	0.002704	0.825	0.168	0.001	0	0.005	ENSG00000182606	0.291131	1	Brain_Cerebellum
GTExv8.EUR.Brain_Caudate_basal_ganglia	/stornext/Bioinf/data/lab_bahlo/users/gerring.z/twas/weights/GTExv8.EUR.Brain_Caudate_basal_ganglia/ENSG00000070882.12.wgt.RDat	ENSG00000070882.12	7	24981633	24981634	0.3677	rs4722385	3.41	rs10265239	0.195	-6.2	2.996	606	1	top1	0.2	7.8e-10	-2.996	0.00274	0.005	0.913	0	0.002	0.08	ENSG00000070882	0.292674	1	Brain_Caudate_basal_ganglia
GTExv8.EUR.Brain_Hypothalamus	/stornext/Bioinf/data/lab_bahlo/users/gerring.z/twas/weights/GTExv8.EUR.Brain_Hypothalamus/ENSG00000267268.1.wgt.RDat	ENSG00000267268.1	19	19956737	19956738	0.1604	rs6511099	2.93	rs2286923	0.00338	3.93	-2.205	292	9	enet	0.059	0.0013	-2.99551	0.00274	0.791	0.205	0.001	0	0.002	ENSG00000267268	0.292674	1	Brain_Hypothalamus
GTExv8.EUR.Brain_Nucleus_accumbens_basal_ganglia	/stornext/Bioinf/data/lab_bahlo/users/gerring.z/twas/weights/GTExv8.EUR.Brain_Nucleus_accumbens_basal_ganglia/ENSG00000113319.12.wgt.RDat	ENSG00000113319.12	5	80960671	80960672	0.2465	rs367647	-3.26	rs888817	0.028214	3.9	-2.519	473	473	susie	0.049	0.0016	-2.9926	0.002766	0.883	0.114	0.002	0	0.001	ENSG00000113319	0.292674	1	Brain_Nucleus_accumbens_basal_ganglia
GTExv8.EUR.Brain_Caudate_basal_ganglia	/stornext/Bioinf/data/lab_bahlo/users/gerring.z/twas/weights/GTExv8.EUR.Brain_Caudate_basal_ganglia/ENSG00000262877.4.wgt.RDat	ENSG00000262877.4	17	81390255	81390256	0.3446	rs4969384	2.98	rs7211267	0.0669	4.43	1.146	357	33	enet	0.18	2.7e-09	2.99164	0.00277	0.625	0.37	0.001	0	0.004	ENSG00000262877	0.292674	1	Brain_Caudate_basal_ganglia
GTExv8.EUR.Brain_Frontal_Cortex_BA9	/stornext/Bioinf/data/lab_bahlo/users/gerring.z/twas/weights/GTExv8.EUR.Brain_Frontal_Cortex_BA9/ENSG00000139428.11.wgt.RDat	ENSG00000139428.11	12	109573873	109573874	0.1598	rs11067376	3.54	rs7956194	0.096094	-4.46	2.99	439	1	top1	0.096	4.6e-05	-2.99	0.00279	0.875	0.114	0.002	0	0.008	ENSG00000139428	0.292674	1	Brain_Frontal_Cortex_BA9
GTExv8.EUR.Brain_Cortex	/stornext/Bioinf/data/lab_bahlo/users/gerring.z/twas/weights/GTExv8.EUR.Brain_Cortex/ENSG00000205763.13.wgt.RDat	ENSG00000205763.13	7	32943175	32943176	0.4641	rs7791492	3.16	rs2893441	0.24442	-7.31	-2.805	329	329	susie	0.26	6.7e-14	2.98685	0.00282	0	0.957	0	0.002	0.041	ENSG00000205763	0.294171	1	Brain_Cortex
GTExv8.EUR.Brain_Hippocampus	/stornext/Bioinf/data/lab_bahlo/users/gerring.z/twas/weights/GTExv8.EUR.Brain_Hippocampus/ENSG00000162576.16.wgt.RDat	ENSG00000162576.16	1	1361776	1361777	0.236	rs1240707	3.34	rs2649589	1.25e-02	-4.36	2.535	261	261	susie	0.12	1.1e-05	-2.98566	0.00283	0.639	0.344	0.001	0.001	0.015	ENSG00000162576	0.294171	1	Brain_Hippocampus
GTExv8.EUR.Brain_Hippocampus	/stornext/Bioinf/data/lab_bahlo/users/gerring.z/twas/weights/GTExv8.EUR.Brain_Hippocampus/ENSG00000204301.6.wgt.RDat	ENSG00000204301.6	6	32224066	32224067	0.154	rs2856448	3.95	rs3130287	0.028583	4.03	2.119	170	11	enet	0.06	0.0015	2.986	0.00283	0.873	0.115	0.007	0.001	0.004	ENSG00000204301	0.294171	1	Brain_Hippocampus
GTExv8.EUR.Brain_Cortex	/stornext/Bioinf/data/lab_bahlo/users/gerring.z/twas/weights/GTExv8.EUR.Brain_Cortex/ENSG00000166263.13.wgt.RDat	ENSG00000166263.13	17	54968785	54968786	0.182	rs2628315	3.11	rs244353	0.110703	-4.92	3.072	499	2	lasso	0.14	1e-07	-2.9832	0.002852	0.28	0.663	0.001	0.001	0.055	ENSG00000166263	0.294849	1	Brain_Cortex
GTExv8.EUR.Brain_Cerebellar_Hemisphere	/stornext/Bioinf/data/lab_bahlo/users/gerring.z/twas/weights/GTExv8.EUR.Brain_Cerebellar_Hemisphere/ENSG00000175806.14.wgt.RDat	ENSG00000175806.14	8	10054267	10054268	0.1232	rs592420	4.14	rs13256234	-0.003169	-3.57	0.116	623	623	susie	0.043	0.0051	-2.9789	0.00289	0.748	0.182	0.026	0.006	0.037	ENSG00000175806	0.298239	1	Brain_Cerebellar_Hemisphere
GTExv8.EUR.Brain_Caudate_basal_ganglia	/stornext/Bioinf/data/lab_bahlo/users/gerring.z/twas/weights/GTExv8.EUR.Brain_Caudate_basal_ganglia/ENSG00000105048.16.wgt.RDat	ENSG00000105048.16	19	55149353	55149354	0.4123	rs1126757	4.58	rs891186	0.101838	-4.38	-1.382	468	17	lasso	0.14	3.8e-07	2.97655	0.00292	0.798	0.16	0.03	0.006	0.006	ENSG00000105048	0.298371	1	Brain_Caudate_basal_ganglia
GTExv8.EUR.Brain_Cerebellum	/stornext/Bioinf/data/lab_bahlo/users/gerring.z/twas/weights/GTExv8.EUR.Brain_Cerebellum/ENSG00000160471.12.wgt.RDat	ENSG00000160471.12	19	55354813	55354814	0.4394	rs1126757	4.58	rs11084396	0.162604	5.7	-2.994	527	527	susie	0.17	4.1e-09	-2.9755	0.00293	0.037	0.843	0.001	0.032	0.087	ENSG00000160471	0.298371	1	Brain_Cerebellum
GTExv8.EUR.Brain_Amygdala	/stornext/Bioinf/data/lab_bahlo/users/gerring.z/twas/weights/GTExv8.EUR.Brain_Amygdala/ENSG00000219435.5.wgt.RDat	ENSG00000219435.5	11	64300390	64300391	0.271	rs570098	-3.67	rs477895	0.19025	-5.44	2.686	351	351	susie	0.2	1.8e-07	-2.9745	0.00293	0.062	0.865	0	0.004	0.069	ENSG00000219435	0.298371	1	Brain_Amygdala
GTExv8.EUR.Brain_Frontal_Cortex_BA9	/stornext/Bioinf/data/lab_bahlo/users/gerring.z/twas/weights/GTExv8.EUR.Brain_Frontal_Cortex_BA9/ENSG00000221838.9.wgt.RDat	ENSG00000221838.9	7	100101940	100101941	0.1818	rs4727445	-3.3	rs2527923	0.031484	4.57	3.19	272	272	susie	0.047	0.0037	2.9738	0.00294	0.476	0.495	0.002	0.002	0.026	ENSG00000221838	0.298371	1	Brain_Frontal_Cortex_BA9
GTExv8.EUR.Brain_Cerebellum	/stornext/Bioinf/data/lab_bahlo/users/gerring.z/twas/weights/GTExv8.EUR.Brain_Cerebellum/ENSG00000100393.12.wgt.RDat	ENSG00000100393.12	22	41091785	41091786	0.115	rs1799932	4.57	rs13053242	0.083339	4.91	-2.709	274	5	lasso	0.099	6.8e-06	-2.9708	0.00297	0.071	0.778	0.004	0.04	0.107	ENSG00000100393	0.298371	1	Brain_Cerebellum
GTExv8.EUR.Brain_Cerebellum	/stornext/Bioinf/data/lab_bahlo/users/gerring.z/twas/weights/GTExv8.EUR.Brain_Cerebellum/ENSG00000120071.13.wgt.RDat	ENSG00000120071.13	17	46225388	46225389	0.5292	rs17692129	2.44	rs17692129	0.211	-6.52	2.437	47	6	lasso	0.26	8.8e-14	-2.97094	0.00297	0.001	0.98	0	0	0.019	ENSG00000120071	0.298371	1	Brain_Cerebellum
GTExv8.EUR.Brain_Cerebellum	/stornext/Bioinf/data/lab_bahlo/users/gerring.z/twas/weights/GTExv8.EUR.Brain_Cerebellum/ENSG00000145332.13.wgt.RDat	ENSG00000145332.13	4	87240313	87240314	0.2063	rs10516788	-3.57	rs1010902	4.59e-02	-4.22	-2.754	401	38	enet	0.087	2.5e-05	2.96968	0.00298	0.667	0.31	0.003	0.001	0.02	ENSG00000145332	0.298371	1	Brain_Cerebellum
GTExv8.EUR.Brain_Cerebellum	/stornext/Bioinf/data/lab_bahlo/users/gerring.z/twas/weights/GTExv8.EUR.Brain_Cerebellum/ENSG00000229246.1.wgt.RDat	ENSG00000229246.1	13	81043669	81043670	0.5886	rs6563216	-2.89	rs11843834	0.275274	-7.68	2.247	430	430	susie	0.41	5.1e-23	-2.9701	0.00298	0	0.987	0	0.002	0.012	ENSG00000229246	0.298371	1	Brain_Cerebellum
GTExv8.EUR.Brain_Putamen_basal_ganglia	/stornext/Bioinf/data/lab_bahlo/users/gerring.z/twas/weights/GTExv8.EUR.Brain_Putamen_basal_ganglia/ENSG00000161243.8.wgt.RDat	ENSG00000161243.8	19	39032784	39032785	0.5952	rs4802618	3.34	rs536244	0.114615	4.99	2.632	396	37	enet	0.15	3.6e-07	2.96496	0.00303	0.283	0.7	0.001	0.002	0.015	ENSG00000161243	0.300743	1	Brain_Putamen_basal_ganglia
GTExv8.EUR.Brain_Cerebellar_Hemisphere	/stornext/Bioinf/data/lab_bahlo/users/gerring.z/twas/weights/GTExv8.EUR.Brain_Cerebellar_Hemisphere/ENSG00000152154.10.wgt.RDat	ENSG00000152154.10	2	39664981	39664982	0.1491	rs2540249	4.18	rs7565954	0.004298	3.74	3.925	437	437	susie	0.065	0.00072	2.95944	0.00308	0.654	0.167	0.027	0.007	0.145	ENSG00000152154	0.303795	1	Brain_Cerebellar_Hemisphere
GTExv8.EUR.Brain_Caudate_basal_ganglia	/stornext/Bioinf/data/lab_bahlo/users/gerring.z/twas/weights/GTExv8.EUR.Brain_Caudate_basal_ganglia/ENSG00000141293.15.wgt.RDat	ENSG00000141293.15	17	48430274	48430275	0.1547	rs1058018	2.76	rs16953235	-0.00585	-3.96	2.23	438	6	lasso	0.017	0.048	-2.95732	0.0031	0.779	0.217	0.001	0	0.002	ENSG00000141293	0.305043	1	Brain_Caudate_basal_ganglia
GTExv8.EUR.Brain_Hippocampus	/stornext/Bioinf/data/lab_bahlo/users/gerring.z/twas/weights/GTExv8.EUR.Brain_Hippocampus/ENSG00000214846.4.wgt.RDat	ENSG00000214846.4	4	15731626	15731627	0.214	rs4698412	3.38	rs10023845	0.008139	3.93	2.318	549	24	enet	0.084	0.00019	2.95281	0.00315	0.832	0.164	0.002	0	0.002	ENSG00000214846	0.306795	1	Brain_Hippocampus
GTExv8.EUR.Brain_Anterior_cingulate_cortex_BA24	/stornext/Bioinf/data/lab_bahlo/users/gerring.z/twas/weights/GTExv8.EUR.Brain_Anterior_cingulate_cortex_BA24/ENSG00000160446.18.wgt.RDat	ENSG00000160446.18	9	128724126	128724127	0.2092	rs7871824	3.478	rs4837345	-0.003085	3.90	3.302	265	265	susie	0.079	0.00056	2.9506	0.00317	0.752	0.227	0.002	0.001	0.018	ENSG00000160446	0.307695	1	Brain_Anterior_cingulate_cortex_BA24
GTExv8.EUR.Brain_Hypothalamus	/stornext/Bioinf/data/lab_bahlo/users/gerring.z/twas/weights/GTExv8.EUR.Brain_Hypothalamus/ENSG00000265018.6.wgt.RDat	ENSG00000265018.6	10	48031639	48031640	0.603	rs769009	-2.77	rs769008	0.191	-5.59	-2.068	160	15	enet	0.23	1.2e-10	2.9469	0.00321	0.052	0.923	0	0	0.025	ENSG00000265018	0.309998	1	Brain_Hypothalamus
GTExv8.EUR.Brain_Cerebellum	/stornext/Bioinf/data/lab_bahlo/users/gerring.z/twas/weights/GTExv8.EUR.Brain_Cerebellum/ENSG00000160570.13.wgt.RDat	ENSG00000160570.13	19	42220139	42220140	0.1299	rs1056995	-3.72	rs4803520	0.067068	4.46	-2.387	195	195	susie	0.089	2e-05	-2.94553	0.00322	0.412	0.53	0.001	0.002	0.055	ENSG00000160570	0.310439	1	Brain_Cerebellum
GTExv8.EUR.Brain_Nucleus_accumbens_basal_ganglia	/stornext/Bioinf/data/lab_bahlo/users/gerring.z/twas/weights/GTExv8.EUR.Brain_Nucleus_accumbens_basal_ganglia/ENSG00000156574.9.wgt.RDat	ENSG00000156574.9	10	70447950	70447951	0.242	rs4307642	3.24	rs3793809	0.072359	-5.4	-0.704	655	12	enet	0.14	9.4e-08	2.94281	0.003252	0.043	0.935	0	0.002	0.019	ENSG00000156574	0.311668	1	Brain_Nucleus_accumbens_basal_ganglia
GTExv8.EUR.Brain_Hypothalamus	/stornext/Bioinf/data/lab_bahlo/users/gerring.z/twas/weights/GTExv8.EUR.Brain_Hypothalamus/ENSG00000064652.10.wgt.RDat	ENSG00000064652.10	5	122843438	122843439	0.2427	rs17405867	3.22	rs6872465	0.04552	-4.51	-2.72	450	3	lasso	0.06	0.0012	2.9421	0.00326	0.78	0.214	0.001	0	0.005	ENSG00000064652	0.311668	1	Brain_Hypothalamus
GTExv8.EUR.Brain_Caudate_basal_ganglia	/stornext/Bioinf/data/lab_bahlo/users/gerring.z/twas/weights/GTExv8.EUR.Brain_Caudate_basal_ganglia/ENSG00000100399.15.wgt.RDat	ENSG00000100399.15	22	41240933	41240934	0.1705	rs1799932	4.57	rs2024566	0.023282	4.02	-3.006	253	40	enet	0.051	0.0017	-2.93937	0.00329	0.613	0.272	0.042	0.019	0.053	ENSG00000100399	0.312966	1	Brain_Caudate_basal_ganglia
GTExv8.EUR.Brain_Cortex	/stornext/Bioinf/data/lab_bahlo/users/gerring.z/twas/weights/GTExv8.EUR.Brain_Cortex/ENSG00000078053.16.wgt.RDat	ENSG00000078053.16	7	38631566	38631567	0.2092	rs2116666	2.99	rs11770392	-0.003122	3.83	-2.031	546	23	enet	0.02	0.032	-2.93681	0.00332	0.869	0.128	0.001	0	0.001	ENSG00000078053	0.314772	1	Brain_Cortex
GTExv8.EUR.Brain_Cortex	/stornext/Bioinf/data/lab_bahlo/users/gerring.z/twas/weights/GTExv8.EUR.Brain_Cortex/ENSG00000103599.19.wgt.RDat	ENSG00000103599.19	15	67254799	67254800	0.1321	rs11071951	-3.62	rs8032868	0.101132	-5.24	-3.066	483	483	susie	0.12	6.5e-07	2.9364	0.00332	0.039	0.868	0	0.006	0.087	ENSG00000103599	0.314772	1	Brain_Cortex
GTExv8.EUR.Brain_Nucleus_accumbens_basal_ganglia	/stornext/Bioinf/data/lab_bahlo/users/gerring.z/twas/weights/GTExv8.EUR.Brain_Nucleus_accumbens_basal_ganglia/ENSG00000155093.17.wgt.RDat	ENSG00000155093.17	7	158587787	158587788	0.3976	rs3793179	-3.52	rs10260982	0.15792	-5.58	2.929	418	1	top1	0.16	1.8e-08	-2.929	0.0034	0.071	0.864	0	0.003	0.062	ENSG00000155093	0.320233	1	Brain_Nucleus_accumbens_basal_ganglia
GTExv8.EUR.Brain_Putamen_basal_ganglia	/stornext/Bioinf/data/lab_bahlo/users/gerring.z/twas/weights/GTExv8.EUR.Brain_Putamen_basal_ganglia/ENSG00000232502.1.wgt.RDat	ENSG00000232502.1	2	94761115	94761116	0.3992	rs12717791	3.81	rs11164111	0.128721	5.16	1.691	65	6	lasso	0.14	7.9e-07	2.92651	0.003428	0.169	0.634	0.001	0.002	0.195	ENSG00000232502	0.321353	1	Brain_Putamen_basal_ganglia
GTExv8.EUR.Brain_Caudate_basal_ganglia	/stornext/Bioinf/data/lab_bahlo/users/gerring.z/twas/weights/GTExv8.EUR.Brain_Caudate_basal_ganglia/ENSG00000156650.12.wgt.RDat	ENSG00000156650.12	10	74825581	74825582	0.4753	rs7090865	2.89	rs1149718	-0.004765	3.92	-2.088	274	60	enet	0.14	2.2e-07	-2.92554	0.003439	0.933	0.065	0.001	0	0	ENSG00000156650	0.321353	1	Brain_Caudate_basal_ganglia
GTExv8.EUR.Brain_Caudate_basal_ganglia	/stornext/Bioinf/data/lab_bahlo/users/gerring.z/twas/weights/GTExv8.EUR.Brain_Caudate_basal_ganglia/ENSG00000231007.5.wgt.RDat	ENSG00000231007.5	9	87011651	87011652	0.5433	rs6559960	-2.87	rs13296748	0.208851	6.11	-2.388	555	39	enet	0.24	4.5e-12	-2.92424	0.00345	0.002	0.98	0	0.001	0.018	ENSG00000231007	0.321645	1	Brain_Caudate_basal_ganglia
GTExv8.EUR.Brain_Anterior_cingulate_cortex_BA24	/stornext/Bioinf/data/lab_bahlo/users/gerring.z/twas/weights/GTExv8.EUR.Brain_Anterior_cingulate_cortex_BA24/ENSG00000244694.7.wgt.RDat	ENSG00000244694.7	6	48068688	48068689	0.209	rs1331105	-2.82	rs7766527	0.03102	-3.89	1.793	403	19	lasso	0.084	0.00038	-2.92369	0.003459	0.742	0.256	0.001	0	0.001	ENSG00000244694	0.321645	1	Brain_Anterior_cingulate_cortex_BA24
GTExv8.EUR.Brain_Spinal_cord_cervical_c-1	/stornext/Bioinf/data/lab_bahlo/users/gerring.z/twas/weights/GTExv8.EUR.Brain_Spinal_cord_cervical_c-1/ENSG00000167186.10.wgt.RDat	ENSG00000167186.10	16	19067691	19067692	0.23	rs4531717	3.16	rs4531717	0.00342	3.93	3.162	384	35	enet	0.048	0.011	2.9222	0.003476	0.828	0.166	0.001	0	0.004	ENSG00000167186	0.322456	1	Brain_Spinal_cord_cervical_c-1
GTExv8.EUR.Brain_Frontal_Cortex_BA9	/stornext/Bioinf/data/lab_bahlo/users/gerring.z/twas/weights/GTExv8.EUR.Brain_Frontal_Cortex_BA9/ENSG00000204287.13.wgt.RDat	ENSG00000204287.13	6	32439841	32439842	0.2474	rs2856448	3.95	rs9270856	0.08083	4.39	2.876	222	31	enet	0.11	1.3e-05	2.9221	0.00348	0.666	0.299	0.006	0.003	0.026	ENSG00000204287	0.322456	1	Brain_Frontal_Cortex_BA9
GTExv8.EUR.Brain_Cortex	/stornext/Bioinf/data/lab_bahlo/users/gerring.z/twas/weights/GTExv8.EUR.Brain_Cortex/ENSG00000150316.11.wgt.RDat	ENSG00000150316.11	11	94973611	94973612	0.2754	rs1046654	-3.49	rs10741501	0.031787	-4.95	1.83	503	26	enet	0.078	8e-05	-2.91831	0.003519	0.301	0.691	0.001	0.002	0.005	ENSG00000150316	0.324953	1	Brain_Cortex
GTExv8.EUR.Brain_Spinal_cord_cervical_c-1	/stornext/Bioinf/data/lab_bahlo/users/gerring.z/twas/weights/GTExv8.EUR.Brain_Spinal_cord_cervical_c-1/ENSG00000228439.5.wgt.RDat	ENSG00000228439.5	6	99520692	99520693	0.372	rs4504482	-4.02	rs500526	0.0104	-3.82	-2.436	464	464	susie	0.098	0.0004	2.9153	0.00355	0.867	0.118	0.007	0.001	0.007	ENSG00000228439	0.325774	1	Brain_Spinal_cord_cervical_c-1
GTExv8.EUR.Brain_Amygdala	/stornext/Bioinf/data/lab_bahlo/users/gerring.z/twas/weights/GTExv8.EUR.Brain_Amygdala/ENSG00000081760.16.wgt.RDat	ENSG00000081760.16	12	125065378	125065379	0.33	rs7970937	-3.01	rs3847938	-0.008443	-3.37	-1.011	541	541	susie	0.056	0.0054	2.91239	0.00359	0.925	0.073	0.002	0	0	ENSG00000081760	0.328916	1	Brain_Amygdala
GTExv8.EUR.Brain_Putamen_basal_ganglia	/stornext/Bioinf/data/lab_bahlo/users/gerring.z/twas/weights/GTExv8.EUR.Brain_Putamen_basal_ganglia/ENSG00000239257.1.wgt.RDat	ENSG00000239257.1	6	29726881	29726882	0.6907	rs3129063	-2.66	rs3129063	0.19661	5.62	-2.662	40	23	enet	0.32	1.2e-14	-2.9114	0.0036	0.041	0.936	0	0	0.023	ENSG00000239257	0.329305	1	Brain_Putamen_basal_ganglia
GTExv8.EUR.Brain_Cerebellum	/stornext/Bioinf/data/lab_bahlo/users/gerring.z/twas/weights/GTExv8.EUR.Brain_Cerebellum/ENSG00000120860.10.wgt.RDat	ENSG00000120860.10	12	102062148	102062149	0.0754	rs4764697	3.21	rs10778169	0.067615	-4.59	3.068	450	450	susie	0.08	4.7e-05	-2.90833	0.00363	0.25	0.699	0.001	0.002	0.048	ENSG00000120860	0.330463	1	Brain_Cerebellum
GTExv8.EUR.Brain_Cerebellum	/stornext/Bioinf/data/lab_bahlo/users/gerring.z/twas/weights/GTExv8.EUR.Brain_Cerebellum/ENSG00000170734.11.wgt.RDat	ENSG00000170734.11	6	43576149	43576150	0.2892	rs945128	3.53	rs2076945	0.029651	4.7	2.909	436	1	top1	0.03	0.01	2.909	0.00363	0.726	0.255	0.002	0.001	0.016	ENSG00000170734	0.330463	1	Brain_Cerebellum
GTExv8.EUR.Brain_Cerebellum	/stornext/Bioinf/data/lab_bahlo/users/gerring.z/twas/weights/GTExv8.EUR.Brain_Cerebellum/ENSG00000132953.16.wgt.RDat	ENSG00000132953.16	13	20903047	20903048	0.2946	rs2149769	3.19	rs2818990	0.213546	-6.51	2.289	457	26	enet	0.22	7.4e-12	-2.9077	0.00364	0	0.984	0	0.002	0.013	ENSG00000132953	0.330846	1	Brain_Cerebellum
GTExv8.EUR.Brain_Caudate_basal_ganglia	/stornext/Bioinf/data/lab_bahlo/users/gerring.z/twas/weights/GTExv8.EUR.Brain_Caudate_basal_ganglia/ENSG00000122515.14.wgt.RDat	ENSG00000122515.14	7	44748580	44748581	0.2361	rs3812257	3.15	rs1050331	0.2	6.58	-2.978	423	3	lasso	0.23	2.1e-11	-2.90734	0.00365	0	0.932	0	0.002	0.066	ENSG00000122515	0.331229	1	Brain_Caudate_basal_ganglia
GTExv8.EUR.Brain_Cortex	/stornext/Bioinf/data/lab_bahlo/users/gerring.z/twas/weights/GTExv8.EUR.Brain_Cortex/ENSG00000105968.18.wgt.RDat	ENSG00000105968.18	7	44848082	44848083	0.1986	rs3812257	3.15	rs11984372	0.0339	3.89	-2.676	429	15	lasso	0.035	0.0063	-2.90333	0.00369	0.861	0.134	0.002	0	0.003	ENSG00000105968	0.333064	1	Brain_Cortex
GTExv8.EUR.Brain_Hypothalamus	/stornext/Bioinf/data/lab_bahlo/users/gerring.z/twas/weights/GTExv8.EUR.Brain_Hypothalamus/ENSG00000164610.8.wgt.RDat	ENSG00000164610.8	7	33109389	33109390	0.2958	rs28432929	-2.81	rs17468799	0.168729	5.56	-2.737	348	8	lasso	0.23	2.3e-10	-2.90175	0.003711	0.019	0.941	0	0.001	0.039	ENSG00000164610	0.333064	1	Brain_Hypothalamus
GTExv8.EUR.Brain_Hippocampus	/stornext/Bioinf/data/lab_bahlo/users/gerring.z/twas/weights/GTExv8.EUR.Brain_Hippocampus/ENSG00000268756.1.wgt.RDat	ENSG00000268756.1	19	38820165	38820166	0.216	rs4802618	3.34	rs2071085	-0.006496	-3.27	1.745	392	9	lasso	0.047	0.0043	-2.9013	0.00372	0.926	0.07	0.002	0	0.002	ENSG00000268756	0.333348	1	Brain_Hippocampus
GTExv8.EUR.Brain_Nucleus_accumbens_basal_ganglia	/stornext/Bioinf/data/lab_bahlo/users/gerring.z/twas/weights/GTExv8.EUR.Brain_Nucleus_accumbens_basal_ganglia/ENSG00000124508.16.wgt.RDat	ENSG00000124508.16	6	26383095	26383096	0.487	rs9358932	-4.17	rs3757142	0.306568	7.48	2.885	534	534	susie	0.4	1.3e-21	2.898	0.00375	0	0.877	0	0.072	0.051	ENSG00000124508	0.334986	1	Brain_Nucleus_accumbens_basal_ganglia
GTExv8.EUR.Brain_Frontal_Cortex_BA9	/stornext/Bioinf/data/lab_bahlo/users/gerring.z/twas/weights/GTExv8.EUR.Brain_Frontal_Cortex_BA9/ENSG00000118194.18.wgt.RDat	ENSG00000118194.18	1	201377761	201377762	0.1905	rs947377	3.43	rs10800776	0.021009	-4.32	2.91500	654	3	lasso	0.027	0.023	-2.89664	0.00377	0.631	0.354	0.003	0.001	0.011	ENSG00000118194	0.335415	1	Brain_Frontal_Cortex_BA9
GTExv8.EUR.Brain_Caudate_basal_ganglia	/stornext/Bioinf/data/lab_bahlo/users/gerring.z/twas/weights/GTExv8.EUR.Brain_Caudate_basal_ganglia/ENSG00000173705.8.wgt.RDat	ENSG00000173705.8	3	33219214	33219215	0.3916	rs6800399	3.62	rs4678778	0.024056	4.04	2.243	357	15	enet	0.041	0.0045	2.89618	0.00378	0.902	0.088	0.007	0.001	0.002	ENSG00000173705	0.335415	1	Brain_Caudate_basal_ganglia
GTExv8.EUR.Brain_Putamen_basal_ganglia	/stornext/Bioinf/data/lab_bahlo/users/gerring.z/twas/weights/GTExv8.EUR.Brain_Putamen_basal_ganglia/ENSG00000203663.3.wgt.RDat	ENSG00000203663.3	1	248038267	248038268	0.3211	rs10888337	-4.29	rs10888274	0.088521	5.09	1.41700	393	20	enet	0.16	2.3e-07	2.89497	0.00379	0.114	0.831	0.006	0.046	0.003	ENSG00000203663	0.335415	1	Brain_Putamen_basal_ganglia
GTExv8.EUR.Brain_Caudate_basal_ganglia	/stornext/Bioinf/data/lab_bahlo/users/gerring.z/twas/weights/GTExv8.EUR.Brain_Caudate_basal_ganglia/ENSG00000219545.11.wgt.RDat	ENSG00000219545.11	7	7641503	7641504	0.2397	rs28916005	-3.11	rs7783714	0.13	-4.97	-2.895	718	1	top1	0.13	7.3e-07	2.895	0.00379	0.522	0.448	0.001	0.001	0.028	ENSG00000219545	0.335415	1	Brain_Caudate_basal_ganglia
GTExv8.EUR.Brain_Caudate_basal_ganglia	/stornext/Bioinf/data/lab_bahlo/users/gerring.z/twas/weights/GTExv8.EUR.Brain_Caudate_basal_ganglia/ENSG00000128487.16.wgt.RDat	ENSG00000128487.16	17	20009343	20009344	0.1122	rs12051550	-3.33	rs9909852	0.00523	-3.13	-2.782	275	275	susie	0.032	0.011	2.89241	0.00382	0.945	0.052	0.003	0	0.001	ENSG00000128487	0.336732	1	Brain_Caudate_basal_ganglia
GTExv8.EUR.Brain_Hippocampus	/stornext/Bioinf/data/lab_bahlo/users/gerring.z/twas/weights/GTExv8.EUR.Brain_Hippocampus/ENSG00000117868.15.wgt.RDat	ENSG00000117868.15	7	158830252	158830253	0.1467	rs3793179	-3.52	rs3816465	0.002835	3.43	-1.597	403	403	susie	0.045	0.0052	-2.89181	0.00383	0.863	0.133	0.003	0	0.001	ENSG00000117868	0.336732	1	Brain_Hippocampus
GTExv8.EUR.Brain_Caudate_basal_ganglia	/stornext/Bioinf/data/lab_bahlo/users/gerring.z/twas/weights/GTExv8.EUR.Brain_Caudate_basal_ganglia/ENSG00000213413.2.wgt.RDat	ENSG00000213413.2	7	100218240	100218241	0.3301	rs4727445	-3.3	rs11771139	0.296	7.67	2.676	280	33	enet	0.33	7.7e-17	2.89093	0.00384	0	0.965	0	0.003	0.032	ENSG00000213413	0.336732	1	Brain_Caudate_basal_ganglia
GTExv8.EUR.Brain_Caudate_basal_ganglia	/stornext/Bioinf/data/lab_bahlo/users/gerring.z/twas/weights/GTExv8.EUR.Brain_Caudate_basal_ganglia/ENSG00000183760.10.wgt.RDat	ENSG00000183760.10	19	39083912	39083913	0.3555	rs4802618	3.34	rs608846	0.172711	5.79	1.932	408	408	susie	0.24	5.1e-12	2.89018	0.00385	0.016	0.977	0	0.002	0.006	ENSG00000183760	0.336732	1	Brain_Caudate_basal_ganglia
GTExv8.EUR.Brain_Putamen_basal_ganglia	/stornext/Bioinf/data/lab_bahlo/users/gerring.z/twas/weights/GTExv8.EUR.Brain_Putamen_basal_ganglia/ENSG00000174963.17.wgt.RDat	ENSG00000174963.17	3	147406859	147406860	0.2065	rs2319335	3.78	rs9865864	0.0144	3.46	-2.89	304	1	top1	0.014	0.075	-2.89	0.003852	0.977	0.019	0.003	0	0	ENSG00000174963	0.336732	1	Brain_Putamen_basal_ganglia
GTExv8.EUR.Brain_Putamen_basal_ganglia	/stornext/Bioinf/data/lab_bahlo/users/gerring.z/twas/weights/GTExv8.EUR.Brain_Putamen_basal_ganglia/ENSG00000280047.1.wgt.RDat	ENSG00000280047.1	5	142165766	142165767	0.5847	rs6897876	3.69	rs2288819	0.261576	-6.98	-2.827	571	19	enet	0.29	4.5e-13	2.88891	0.00387	0	0.948	0	0.005	0.047	ENSG00000280047	0.337457	1	Brain_Putamen_basal_ganglia
GTExv8.EUR.Brain_Substantia_nigra	/stornext/Bioinf/data/lab_bahlo/users/gerring.z/twas/weights/GTExv8.EUR.Brain_Substantia_nigra/ENSG00000276710.4.wgt.RDat	ENSG00000276710.4	15	82459471	82459472	0.34	rs11259960	3.23	rs2621228	0.09763	4.17	-2.936	315	315	susie	0.11	0.00048	-2.88799	0.003877	0.84	0.154	0.001	0	0.004	ENSG00000276710	0.337457	1	Brain_Substantia_nigra
GTExv8.EUR.Brain_Caudate_basal_ganglia	/stornext/Bioinf/data/lab_bahlo/users/gerring.z/twas/weights/GTExv8.EUR.Brain_Caudate_basal_ganglia/ENSG00000151834.15.wgt.RDat	ENSG00000151834.15	4	46475229	46475230	0.069	rs566776	-3.44	rs502038	0.019	3.8	-2.816	261	261	susie	0.029	0.015	-2.8879	0.003878	0.695	0.277	0.003	0.001	0.024	ENSG00000151834	0.337457	1	Brain_Caudate_basal_ganglia
GTExv8.EUR.Brain_Hypothalamus	/stornext/Bioinf/data/lab_bahlo/users/gerring.z/twas/weights/GTExv8.EUR.Brain_Hypothalamus/ENSG00000230319.1.wgt.RDat	ENSG00000230319.1	22	43038584	43038585	0.24	rs1076118	3.38	rs4822225	0.06413	-4.45	2.878	548	548	susie	0.1	2.2e-05	-2.88335	0.003935	0.222	0.717	0.001	0.004	0.056	ENSG00000230319	0.339831	1	Brain_Hypothalamus
GTExv8.EUR.Brain_Frontal_Cortex_BA9	/stornext/Bioinf/data/lab_bahlo/users/gerring.z/twas/weights/GTExv8.EUR.Brain_Frontal_Cortex_BA9/ENSG00000100156.10.wgt.RDat	ENSG00000100156.10	22	38084092	38084093	0.155	rs12627803	2.87	rs738443	-0.00645	3.26	-2.140	357	357	susie	0.03	0.017	-2.8821	0.00395	0.914	0.085	0.001	0	0	ENSG00000100156	0.340443	1	Brain_Frontal_Cortex_BA9
GTExv8.EUR.Brain_Cerebellum	/stornext/Bioinf/data/lab_bahlo/users/gerring.z/twas/weights/GTExv8.EUR.Brain_Cerebellum/ENSG00000280237.3.wgt.RDat	ENSG00000280237.3	11	133901600	133901601	0.1721	rs2851128	3.48	rs329637	0.157643	5.82	2.617	520	520	susie	0.16	1e-08	2.88183	0.003954	0.009	0.916	0	0.003	0.073	ENSG00000280237	0.340443	1	Brain_Cerebellum
GTExv8.EUR.Brain_Nucleus_accumbens_basal_ganglia	/stornext/Bioinf/data/lab_bahlo/users/gerring.z/twas/weights/GTExv8.EUR.Brain_Nucleus_accumbens_basal_ganglia/ENSG00000279059.1.wgt.RDat	ENSG00000279059.1	17	54958425	54958426	0.177	rs2628315	3.11	rs2958872	0.002184	3.71	0.629	496	496	susie	0.0023	0.24	2.88053	0.00397	0.901	0.096	0.002	0	0.001	ENSG00000279059	0.341223	1	Brain_Nucleus_accumbens_basal_ganglia
GTExv8.EUR.Brain_Putamen_basal_ganglia	/stornext/Bioinf/data/lab_bahlo/users/gerring.z/twas/weights/GTExv8.EUR.Brain_Putamen_basal_ganglia/ENSG00000152954.11.wgt.RDat	ENSG00000152954.11	6	24126121	24126122	0.231	rs9295620	3.14	rs9460980	-0.006333	-3.77	2.967	615	31	enet	0.035	0.012	-2.88012	0.003975	0.872	0.123	0.002	0	0.002	ENSG00000152954	0.341223	1	Brain_Putamen_basal_ganglia
GTExv8.EUR.Brain_Cortex	/stornext/Bioinf/data/lab_bahlo/users/gerring.z/twas/weights/GTExv8.EUR.Brain_Cortex/ENSG00000227388.2.wgt.RDat	ENSG00000227388.2	9	35772162	35772163	0.2021	rs1243872	3.04	rs2281645	1.83e-02	4.38	1.845	414	21	enet	0.062	0.0004	2.8786	0.00399	0.566	0.429	0.001	0.001	0.002	ENSG00000227388	0.341485	1	Brain_Cortex
GTExv8.EUR.Brain_Frontal_Cortex_BA9	/stornext/Bioinf/data/lab_bahlo/users/gerring.z/twas/weights/GTExv8.EUR.Brain_Frontal_Cortex_BA9/ENSG00000274717.1.wgt.RDat	ENSG00000274717.1	22	42794312	42794313	0.367	rs1076118	3.38	rs5758948	0.34078	7.49	2.769	509	5	lasso	0.35	1.2e-16	2.8784	0.003998	0	0.911	0	0.005	0.084	ENSG00000274717	0.341659	1	Brain_Frontal_Cortex_BA9
GTExv8.EUR.Brain_Cerebellum	/stornext/Bioinf/data/lab_bahlo/users/gerring.z/twas/weights/GTExv8.EUR.Brain_Cerebellum/ENSG00000167695.14.wgt.RDat	ENSG00000167695.14	17	732411	732412	0.2903	rs2750007	3.46	rs7225087	0.145	5.73	-3.029	441	441	susie	0.16	8.2e-09	-2.87718	0.00401	0.007	0.945	0	0.002	0.045	ENSG00000167695	0.342173	1	Brain_Cerebellum
GTExv8.EUR.Brain_Cerebellum	/stornext/Bioinf/data/lab_bahlo/users/gerring.z/twas/weights/GTExv8.EUR.Brain_Cerebellum/ENSG00000196126.11.wgt.RDat	ENSG00000196126.11	6	32589847	32589848	0.4962	rs7383287	-3.66	rs9270856	0.341	8.13	2.876	239	1	top1	0.34	8.5e-19	2.876	0.00403	0	0.938	0	0.004	0.058	ENSG00000196126	0.342346	1	Brain_Cerebellum
GTExv8.EUR.Brain_Cortex	/stornext/Bioinf/data/lab_bahlo/users/gerring.z/twas/weights/GTExv8.EUR.Brain_Cortex/ENSG00000058453.16.wgt.RDat	ENSG00000058453.16	1	16921949	16921950	0.2475	rs11203327	3.88	rs7531163	1.51e-01	6.17	-2.57400	353	8	lasso	0.18	1.1e-09	-2.87439	0.004048	0.001	0.966	0	0.006	0.027	ENSG00000058453	0.342857	1	Brain_Cortex
GTExv8.EUR.Brain_Caudate_basal_ganglia	/stornext/Bioinf/data/lab_bahlo/users/gerring.z/twas/weights/GTExv8.EUR.Brain_Caudate_basal_ganglia/ENSG00000173273.15.wgt.RDat	ENSG00000173273.15	8	9556520	9556521	0.1576	rs592420	4.14	rs11249943	0.00547	-3.82	2.826	584	3	lasso	0.0064	0.15	-2.8725	0.00407	0.825	0.132	0.029	0.005	0.01	ENSG00000173273	0.344035	1	Brain_Caudate_basal_ganglia
GTExv8.EUR.Brain_Hippocampus	/stornext/Bioinf/data/lab_bahlo/users/gerring.z/twas/weights/GTExv8.EUR.Brain_Hippocampus/ENSG00000170571.11.wgt.RDat	ENSG00000170571.11	5	50443247	50443248	0.1205	rs6868380	3.21	rs13173678	0.040306	-3.95	3.054	182	182	susie	0.042	0.007	-2.87091	0.00409	0.649	0.331	0.002	0.001	0.017	ENSG00000170571	0.344035	1	Brain_Hippocampus
GTExv8.EUR.Brain_Cerebellum	/stornext/Bioinf/data/lab_bahlo/users/gerring.z/twas/weights/GTExv8.EUR.Brain_Cerebellum/ENSG00000224051.6.wgt.RDat	ENSG00000224051.6	1	1324755	1324756	0.1086	rs1240707	3.34	rs35424002	6.91e-02	4.21	2.87100	253	1	top1	0.069	0.00016	2.871	0.004092	0.932	0.063	0.002	0	0.003	ENSG00000224051	0.344035	1	Brain_Cerebellum
GTExv8.EUR.Brain_Frontal_Cortex_BA9	/stornext/Bioinf/data/lab_bahlo/users/gerring.z/twas/weights/GTExv8.EUR.Brain_Frontal_Cortex_BA9/ENSG00000257815.5.wgt.RDat	ENSG00000257815.5	12	70242892	70242893	0.1979	rs1513107	3.37	rs11609337	0.086119	4.79	2.655	574	574	susie	0.1	2.2e-05	2.868	0.004131	0.378	0.591	0.001	0.002	0.028	ENSG00000257815	0.345788	1	Brain_Frontal_Cortex_BA9
GTExv8.EUR.Brain_Spinal_cord_cervical_c-1	/stornext/Bioinf/data/lab_bahlo/users/gerring.z/twas/weights/GTExv8.EUR.Brain_Spinal_cord_cervical_c-1/ENSG00000161904.11.wgt.RDat	ENSG00000161904.11	6	33789135	33789136	0.356	rs9469598	3.52	rs2281820	-0.00792	3.17	2.046	534	534	susie	0.1	0.0003	2.867	0.00414	0.906	0.087	0.004	0	0.002	ENSG00000161904	0.34586	1	Brain_Spinal_cord_cervical_c-1
GTExv8.EUR.Brain_Hippocampus	/stornext/Bioinf/data/lab_bahlo/users/gerring.z/twas/weights/GTExv8.EUR.Brain_Hippocampus/ENSG00000130429.12.wgt.RDat	ENSG00000130429.12	7	99374248	99374249	0.144	rs10953286	3.89	rs7777927	0.004171	3.32	1.317	290	290	susie	0.022	0.038	2.86656	0.00415	0.922	0.072	0.005	0	0.001	ENSG00000130429	0.34586	1	Brain_Hippocampus
GTExv8.EUR.Brain_Nucleus_accumbens_basal_ganglia	/stornext/Bioinf/data/lab_bahlo/users/gerring.z/twas/weights/GTExv8.EUR.Brain_Nucleus_accumbens_basal_ganglia/ENSG00000276259.1.wgt.RDat	ENSG00000276259.1	16	58522969	58522970	0.3175	rs3743567	2.84	rs863433	0.104173	-5.89	2.249	466	35	enet	0.19	8.8e-10	-2.86343	0.004191	0.002	0.985	0	0.001	0.011	ENSG00000276259	0.348261	1	Brain_Nucleus_accumbens_basal_ganglia
GTExv8.EUR.Brain_Amygdala	/stornext/Bioinf/data/lab_bahlo/users/gerring.z/twas/weights/GTExv8.EUR.Brain_Amygdala/ENSG00000281332.1.wgt.RDat	ENSG00000281332.1	7	32760278	32760279	0.2247	rs7791492	3.16	rs17469596	0.023364	3.65	-2.483	407	407	susie	0.044	0.013	-2.8596	0.00424	0.897	0.1	0.002	0	0.001	ENSG00000281332	0.348759	1	Brain_Amygdala
GTExv8.EUR.Brain_Nucleus_accumbens_basal_ganglia	/stornext/Bioinf/data/lab_bahlo/users/gerring.z/twas/weights/GTExv8.EUR.Brain_Nucleus_accumbens_basal_ganglia/ENSG00000182450.12.wgt.RDat	ENSG00000182450.12	11	64291324	64291325	0.1275	rs570098	-3.67	rs34292685	0.081822	4.78	2.762	349	349	susie	0.1	8.9e-06	2.855	0.004304	0.318	0.643	0.002	0.003	0.034	ENSG00000182450	0.348759	1	Brain_Nucleus_accumbens_basal_ganglia
GTExv8.EUR.Brain_Anterior_cingulate_cortex_BA24	/stornext/Bioinf/data/lab_bahlo/users/gerring.z/twas/weights/GTExv8.EUR.Brain_Anterior_cingulate_cortex_BA24/ENSG00000204540.10.wgt.RDat	ENSG00000204540.10	6	31114749	31114750	0.2843	rs1811197	-3.38	rs3094220	0.0445	-4.35	-1.765	171	13	enet	0.046	0.0071	2.8537	0.00432	0.819	0.178	0.001	0	0.001	ENSG00000204540	0.348759	1	Brain_Anterior_cingulate_cortex_BA24
GTExv8.EUR.Brain_Caudate_basal_ganglia	/stornext/Bioinf/data/lab_bahlo/users/gerring.z/twas/weights/GTExv8.EUR.Brain_Caudate_basal_ganglia/ENSG00000115507.9.wgt.RDat	ENSG00000115507.9	2	63050056	63050057	0.186	rs7558681	4.13	rs2138798	0.036582	4.45	-0.275	266	12	enet	0.048	0.0023	-2.85238	0.004339	0.66	0.301	0.016	0.007	0.015	ENSG00000115507	0.348759	1	Brain_Caudate_basal_ganglia
GTExv8.EUR.Brain_Caudate_basal_ganglia	/stornext/Bioinf/data/lab_bahlo/users/gerring.z/twas/weights/GTExv8.EUR.Brain_Caudate_basal_ganglia/ENSG00000137338.5.wgt.RDat	ENSG00000137338.5	6	28281571	28281572	0.229	rs200501	-3.38	rs9366717	0.08957	4.7	-2.773	394	394	susie	0.099	1.6e-05	-2.8513	0.00435	0.294	0.673	0.002	0.004	0.027	ENSG00000137338	0.348759	1	Brain_Caudate_basal_ganglia
GTExv8.EUR.Brain_Caudate_basal_ganglia	/stornext/Bioinf/data/lab_bahlo/users/gerring.z/twas/weights/GTExv8.EUR.Brain_Caudate_basal_ganglia/ENSG00000198535.5.wgt.RDat	ENSG00000198535.5	15	62066976	62066977	0.1316	rs8033816	3.73	rs1346037	0.01733	3.95	3.236	532	15	enet	0.035	0.0084	2.85167	0.00435	0.697	0.262	0.007	0.003	0.032	ENSG00000198535	0.348759	1	Brain_Caudate_basal_ganglia
GTExv8.EUR.Brain_Frontal_Cortex_BA9	/stornext/Bioinf/data/lab_bahlo/users/gerring.z/twas/weights/GTExv8.EUR.Brain_Frontal_Cortex_BA9/ENSG00000253230.8.wgt.RDat	ENSG00000253230.8	8	9905365	9905366	0.1498	rs592420	4.14	rs6997416	0.059482	4.34	2.684	616	4	lasso	0.06	0.0011	2.8519	0.00435	0.741	0.21	0.026	0.007	0.016	ENSG00000253230	0.348759	1	Brain_Frontal_Cortex_BA9
GTExv8.EUR.Brain_Substantia_nigra	/stornext/Bioinf/data/lab_bahlo/users/gerring.z/twas/weights/GTExv8.EUR.Brain_Substantia_nigra/ENSG00000181126.13.wgt.RDat	ENSG00000181126.13	6	29790953	29790954	0.149	rs3129063	-2.66	rs3129063	0.00574	-3.55	-2.662	41	14	enet	0.025	0.061	2.85	0.004367	0.977	0.023	0	0	0	ENSG00000181126	0.348759	1	Brain_Substantia_nigra
GTExv8.EUR.Brain_Cortex	/stornext/Bioinf/data/lab_bahlo/users/gerring.z/twas/weights/GTExv8.EUR.Brain_Cortex/ENSG00000240771.6.wgt.RDat	ENSG00000240771.6	12	57610179	57610180	0.1317	rs11172171	4.12	rs7311632	0.009859	-3.63	2.118	328	328	susie	0.039	0.0043	-2.8466	0.00442	0.803	0.187	0.006	0.001	0.003	ENSG00000240771	0.351431	1	Brain_Cortex
GTExv8.EUR.Brain_Substantia_nigra	/stornext/Bioinf/data/lab_bahlo/users/gerring.z/twas/weights/GTExv8.EUR.Brain_Substantia_nigra/ENSG00000243094.1.wgt.RDat	ENSG00000243094.1	15	34086313	34086314	0.368	rs6495459	-3.23	rs499167	-0.00312	3.62	-2.989	499	50	enet	0.14	6.7e-05	-2.84598	0.004427	0.879	0.115	0.003	0	0.003	ENSG00000243094	0.351431	1	Brain_Substantia_nigra
GTExv8.EUR.Brain_Cortex	/stornext/Bioinf/data/lab_bahlo/users/gerring.z/twas/weights/GTExv8.EUR.Brain_Cortex/ENSG00000168398.6.wgt.RDat	ENSG00000168398.6	14	96204678	96204679	0.3565	rs875964	-3.26	rs2069571	0.063353	4.73	2.16	572	42	enet	0.18	1.1e-09	2.84048	0.0045	0.621	0.374	0.001	0.001	0.003	ENSG00000168398	0.353605	1	Brain_Cortex
GTExv8.EUR.Brain_Cerebellum	/stornext/Bioinf/data/lab_bahlo/users/gerring.z/twas/weights/GTExv8.EUR.Brain_Cerebellum/ENSG00000279716.1.wgt.RDat	ENSG00000279716.1	19	15398766	15398767	0.164	rs4809019	3.1	rs4809184	0.006462	3.76	-2.83	535	535	susie	0.04	0.0034	-2.83971	0.00452	0.695	0.288	0.002	0.001	0.014	ENSG00000279716	0.353605	1	Brain_Cerebellum
GTExv8.EUR.Brain_Cerebellar_Hemisphere	/stornext/Bioinf/data/lab_bahlo/users/gerring.z/twas/weights/GTExv8.EUR.Brain_Cerebellar_Hemisphere/ENSG00000164889.13.wgt.RDat	ENSG00000164889.13	7	151057209	151057210	0.3292	rs11773852	-2.88	rs11765015	0.190251	5.71	-2.839	548	1	top1	0.19	6.8e-09	-2.839	0.00453	0.057	0.892	0	0.001	0.049	ENSG00000164889	0.353605	1	Brain_Cerebellar_Hemisphere
GTExv8.EUR.Brain_Putamen_basal_ganglia	/stornext/Bioinf/data/lab_bahlo/users/gerring.z/twas/weights/GTExv8.EUR.Brain_Putamen_basal_ganglia/ENSG00000204428.12.wgt.RDat	ENSG00000204428.12	6	31684039	31684040	0.5345	rs2856448	3.95	rs1144709	0.17728	-6.49	2.09	242	11	lasso	0.24	5.1e-11	-2.8367	0.00456	0.002	0.982	0	0.008	0.009	ENSG00000204428	0.353605	1	Brain_Putamen_basal_ganglia
GTExv8.EUR.Brain_Cerebellum	/stornext/Bioinf/data/lab_bahlo/users/gerring.z/twas/weights/GTExv8.EUR.Brain_Cerebellum/ENSG00000281100.1.wgt.RDat	ENSG00000281100.1	3	36825157	36825158	0.3586	rs6764657	3.65	rs11714248	0.092496	-5.29	0.834	403	58	enet	0.2	7.6e-11	-2.83479	0.004586	0.068	0.917	0	0.002	0.013	ENSG00000281100	0.353605	1	Brain_Cerebellum
GTExv8.EUR.Brain_Cortex	/stornext/Bioinf/data/lab_bahlo/users/gerring.z/twas/weights/GTExv8.EUR.Brain_Cortex/ENSG00000188186.10.wgt.RDat	ENSG00000188186.10	7	100148906	100148907	0.1759	rs4727445	-3.3	rs12532238	0.017309	-3.86	-3.11	277	277	susie	0.028	0.013	2.8348	0.00459	0.853	0.134	0.003	0	0.01	ENSG00000188186	0.353605	1	Brain_Cortex
GTExv8.EUR.Brain_Frontal_Cortex_BA9	/stornext/Bioinf/data/lab_bahlo/users/gerring.z/twas/weights/GTExv8.EUR.Brain_Frontal_Cortex_BA9/ENSG00000114446.4.wgt.RDat	ENSG00000114446.4	3	108222569	108222570	0.2668	rs11920000	-3.07	rs11707076	0.023747	-4.19	0.5860	409	45	enet	0.12	5.9e-06	-2.83391	0.004598	0.675	0.323	0.001	0	0.001	ENSG00000114446	0.353605	1	Brain_Frontal_Cortex_BA9
GTExv8.EUR.Brain_Nucleus_accumbens_basal_ganglia	/stornext/Bioinf/data/lab_bahlo/users/gerring.z/twas/weights/GTExv8.EUR.Brain_Nucleus_accumbens_basal_ganglia/ENSG00000237212.1.wgt.RDat	ENSG00000237212.1	9	96095210	96095211	0.1367	rs7869506	3.52	rs4743288	-4.15e-03	-2.91	0.586	505	505	susie	0.024	0.022	-2.8314	0.00463	0.931	0.066	0.002	0	0	ENSG00000237212	0.353605	1	Brain_Nucleus_accumbens_basal_ganglia
GTExv8.EUR.Brain_Putamen_basal_ganglia	/stornext/Bioinf/data/lab_bahlo/users/gerring.z/twas/weights/GTExv8.EUR.Brain_Putamen_basal_ganglia/ENSG00000116791.13.wgt.RDat	ENSG00000116791.13	1	74733150	74733151	0.8071	rs12117493	2.67	rs17552114	0.261380	-6.45	2.11900	382	71	enet	0.45	1e-21	-2.83083	0.00464	0.001	0.989	0	0.001	0.009	ENSG00000116791	0.353605	1	Brain_Putamen_basal_ganglia
GTExv8.EUR.Brain_Cortex	/stornext/Bioinf/data/lab_bahlo/users/gerring.z/twas/weights/GTExv8.EUR.Brain_Cortex/ENSG00000105127.8.wgt.RDat	ENSG00000105127.8	19	15379797	15379798	0.1812	rs4809019	3.1	rs4809184	0.157391	5.7	-2.83	552	1	top1	0.16	1.6e-08	-2.83	0.00465	0.043	0.905	0	0.003	0.049	ENSG00000105127	0.353605	1	Brain_Cortex
GTExv8.EUR.Brain_Cerebellar_Hemisphere	/stornext/Bioinf/data/lab_bahlo/users/gerring.z/twas/weights/GTExv8.EUR.Brain_Cerebellar_Hemisphere/ENSG00000265203.1.wgt.RDat	ENSG00000265203.1	10	47348370	47348371	0.3604	rs12769499	2.83	rs7071684	0.023998	-4.68	1.097	185	185	susie	0.13	1.9e-06	-2.8307	0.00465	0.501	0.491	0	0	0.007	ENSG00000265203	0.353605	1	Brain_Cerebellar_Hemisphere
GTExv8.EUR.Brain_Frontal_Cortex_BA9	/stornext/Bioinf/data/lab_bahlo/users/gerring.z/twas/weights/GTExv8.EUR.Brain_Frontal_Cortex_BA9/ENSG00000164252.12.wgt.RDat	ENSG00000164252.12	5	77029250	77029251	0.2111	rs6886903	-3.83	rs4704400	-6.30e-03	-3.14	1.008	596	596	susie	0.032	0.014	-2.82997	0.004655	0.91	0.083	0.005	0	0.001	ENSG00000164252	0.353605	1	Brain_Frontal_Cortex_BA9
GTExv8.EUR.Brain_Cortex	/stornext/Bioinf/data/lab_bahlo/users/gerring.z/twas/weights/GTExv8.EUR.Brain_Cortex/ENSG00000091622.15.wgt.RDat	ENSG00000091622.15	17	6556493	6556494	0.3145	rs311740	-3.06	rs9907305	0.014324	4.52	2.281	579	8	lasso	0.08	5.9e-05	2.82883	0.004672	0.794	0.202	0.001	0	0.002	ENSG00000091622	0.353605	1	Brain_Cortex
GTExv8.EUR.Brain_Substantia_nigra	/stornext/Bioinf/data/lab_bahlo/users/gerring.z/twas/weights/GTExv8.EUR.Brain_Substantia_nigra/ENSG00000235241.1.wgt.RDat	ENSG00000235241.1	1	16889094	16889095	0.395	rs11203327	3.88	rs6691985	0.198887	4.58	-2.826	338	1	top1	0.2	2e-06	-2.826	0.004713	0.902	0.088	0.005	0.001	0.004	ENSG00000235241	0.353605	1	Brain_Substantia_nigra
GTExv8.EUR.Brain_Nucleus_accumbens_basal_ganglia	/stornext/Bioinf/data/lab_bahlo/users/gerring.z/twas/weights/GTExv8.EUR.Brain_Nucleus_accumbens_basal_ganglia/ENSG00000225905.1.wgt.RDat	ENSG00000225905.1	1	1422468	1422469	0.1509	rs1240707	3.34	rs12089560	2.75e-02	-4.17	2.58700	286	24	enet	0.091	2.1e-05	-2.82566	0.00472	0.823	0.169	0.001	0	0.006	ENSG00000225905	0.353666	1	Brain_Nucleus_accumbens_basal_ganglia
GTExv8.EUR.Brain_Frontal_Cortex_BA9	/stornext/Bioinf/data/lab_bahlo/users/gerring.z/twas/weights/GTExv8.EUR.Brain_Frontal_Cortex_BA9/ENSG00000151748.14.wgt.RDat	ENSG00000151748.14	14	50668330	50668331	0.196	rs10140023	3.26	rs2984270	0.02995	4.85	-2.978	468	8	lasso	0.039	0.0074	-2.8242	0.00474	0.33	0.651	0.001	0.002	0.017	ENSG00000151748	0.354624	1	Brain_Frontal_Cortex_BA9
GTExv8.EUR.Brain_Spinal_cord_cervical_c-1	/stornext/Bioinf/data/lab_bahlo/users/gerring.z/twas/weights/GTExv8.EUR.Brain_Spinal_cord_cervical_c-1/ENSG00000163605.14.wgt.RDat	ENSG00000163605.14	3	72996784	72996785	0.3636	rs2324088	-3.6	rs9857344	0.185799	-5.36	2.847	474	474	susie	0.21	1.2e-07	-2.82379	0.00475	0.04	0.911	0	0.003	0.046	ENSG00000163605	0.354624	1	Brain_Spinal_cord_cervical_c-1
GTExv8.EUR.Brain_Caudate_basal_ganglia	/stornext/Bioinf/data/lab_bahlo/users/gerring.z/twas/weights/GTExv8.EUR.Brain_Caudate_basal_ganglia/ENSG00000076685.18.wgt.RDat	ENSG00000076685.18	10	103193305	103193306	0.1043	rs4917985	4.21	rs4919690	0.012117	-3.67	2.694	351	351	susie	0.049	0.0021	-2.82339	0.004752	0.732	0.205	0.027	0.007	0.029	ENSG00000076685	0.354624	1	Brain_Caudate_basal_ganglia
GTExv8.EUR.Brain_Putamen_basal_ganglia	/stornext/Bioinf/data/lab_bahlo/users/gerring.z/twas/weights/GTExv8.EUR.Brain_Putamen_basal_ganglia/ENSG00000180953.11.wgt.RDat	ENSG00000180953.11	15	79915255	79915256	0.4933	rs12438477	-3.54	rs4778733	0.027198	-4.43	-1.382	567	567	susie	0.28	7.4e-13	2.8229	0.00476	0.479	0.507	0.001	0.001	0.012	ENSG00000180953	0.354624	1	Brain_Putamen_basal_ganglia
GTExv8.EUR.Brain_Cerebellum	/stornext/Bioinf/data/lab_bahlo/users/gerring.z/twas/weights/GTExv8.EUR.Brain_Cerebellum/ENSG00000196387.9.wgt.RDat	ENSG00000196387.9	12	133079837	133079838	0.2388	rs11614973	2.92	rs11615340	0.136713	5.18	2.814	180	4	lasso	0.14	6.4e-08	2.82081	0.00479	0.142	0.826	0	0	0.032	ENSG00000196387	0.354829	1	Brain_Cerebellum
GTExv8.EUR.Brain_Caudate_basal_ganglia	/stornext/Bioinf/data/lab_bahlo/users/gerring.z/twas/weights/GTExv8.EUR.Brain_Caudate_basal_ganglia/ENSG00000204310.12.wgt.RDat	ENSG00000204310.12	6	32178095	32178096	0.2648	rs2856448	3.95	rs3869145	-0.00496	-3.2	1.916	170	170	susie	0.029	0.014	-2.8208	0.00479	0.966	0.024	0.008	0	0.002	ENSG00000204310	0.354829	1	Brain_Caudate_basal_ganglia
GTExv8.EUR.Brain_Cerebellar_Hemisphere	/stornext/Bioinf/data/lab_bahlo/users/gerring.z/twas/weights/GTExv8.EUR.Brain_Cerebellar_Hemisphere/ENSG00000160298.17.wgt.RDat	ENSG00000160298.17	21	46323874	46323875	0.407	rs9284510	3.31	rs12626184	0.184427	-5.91	2.222	452	30	enet	0.21	8.4e-10	-2.8204	0.0048	0.013	0.974	0	0.003	0.01	ENSG00000160298	0.354829	1	Brain_Cerebellar_Hemisphere
GTExv8.EUR.Brain_Hypothalamus	/stornext/Bioinf/data/lab_bahlo/users/gerring.z/twas/weights/GTExv8.EUR.Brain_Hypothalamus/ENSG00000229694.6.wgt.RDat	ENSG00000229694.6	9	91119061	91119062	0.2386	rs10991973	3.28	rs10991869	0.01714	-3.39	1.061	547	547	susie	0.047	0.0038	-2.81994	0.004803	0.927	0.071	0.002	0	0	ENSG00000229694	0.354829	1	Brain_Hypothalamus
GTExv8.EUR.Brain_Putamen_basal_ganglia	/stornext/Bioinf/data/lab_bahlo/users/gerring.z/twas/weights/GTExv8.EUR.Brain_Putamen_basal_ganglia/ENSG00000075035.9.wgt.RDat	ENSG00000075035.9	12	108129470	108129471	0.2701	rs10746097	-3.15	rs10861935	0.050591	4.47	-2.628	512	9	lasso	0.13	2.4e-06	-2.8159	0.00486	0.762	0.231	0.002	0.001	0.005	ENSG00000075035	0.355957	1	Brain_Putamen_basal_ganglia
GTExv8.EUR.Brain_Cerebellum	/stornext/Bioinf/data/lab_bahlo/users/gerring.z/twas/weights/GTExv8.EUR.Brain_Cerebellum/ENSG00000011243.17.wgt.RDat	ENSG00000011243.17	19	15419140	15419141	0.1431	rs4809019	3.1	rs4808303	0.011501	3.73	-2.707	541	541	susie	0.049	0.0013	-2.81484	0.00488	0.727	0.259	0.002	0.001	0.011	ENSG00000011243	0.355957	1	Brain_Cerebellum
GTExv8.EUR.Brain_Cerebellum	/stornext/Bioinf/data/lab_bahlo/users/gerring.z/twas/weights/GTExv8.EUR.Brain_Cerebellum/ENSG00000256223.5.wgt.RDat	ENSG00000256223.5	12	133130574	133130575	0.1555	rs11614973	2.92	rs11615340	0.048177	-3.95	2.814	164	1	top1	0.048	0.0014	-2.814	0.00489	0.968	0.03	0	0	0.001	ENSG00000256223	0.355957	1	Brain_Cerebellum
GTExv8.EUR.Brain_Cortex	/stornext/Bioinf/data/lab_bahlo/users/gerring.z/twas/weights/GTExv8.EUR.Brain_Cortex/ENSG00000166426.7.wgt.RDat	ENSG00000166426.7	15	78343498	78343499	0.4311	rs12900333	-2.9	rs12593362	0.102807	-5.21	2.813	391	1	top1	0.1	5.7e-06	-2.813	0.00491	0.276	0.688	0	0.001	0.035	ENSG00000166426	0.35623	1	Brain_Cortex
GTExv8.EUR.Brain_Spinal_cord_cervical_c-1	/stornext/Bioinf/data/lab_bahlo/users/gerring.z/twas/weights/GTExv8.EUR.Brain_Spinal_cord_cervical_c-1/ENSG00000142207.6.wgt.RDat	ENSG00000142207.6	21	32393025	32393026	0.428	rs2833592	3.29	rs7283121	0.215236	-5.41	2.812	480	1	top1	0.22	1.1e-07	-2.812	0.00492	0.313	0.652	0.001	0.001	0.033	ENSG00000142207	0.356504	1	Brain_Spinal_cord_cervical_c-1
GTExv8.EUR.Brain_Caudate_basal_ganglia	/stornext/Bioinf/data/lab_bahlo/users/gerring.z/twas/weights/GTExv8.EUR.Brain_Caudate_basal_ganglia/ENSG00000196735.11.wgt.RDat	ENSG00000196735.11	6	32628178	32628179	0.2863	rs7383287	-3.66	rs17843604	0.26058	6.77	2.808	220	1	top1	0.26	5.1e-13	2.808	0.00499	0	0.949	0	0.003	0.048	ENSG00000196735	0.359197	1	Brain_Caudate_basal_ganglia
GTExv8.EUR.Brain_Spinal_cord_cervical_c-1	/stornext/Bioinf/data/lab_bahlo/users/gerring.z/twas/weights/GTExv8.EUR.Brain_Spinal_cord_cervical_c-1/ENSG00000089022.13.wgt.RDat	ENSG00000089022.13	12	111843102	111843103	0.257	rs7979255	-2.93	rs2239194	0.087839	-3.54	-2.807	198	1	top1	0.088	0.00076	2.807	0.005	0.982	0.015	0.002	0	0	ENSG00000089022	0.359197	1	Brain_Spinal_cord_cervical_c-1
GTExv8.EUR.Brain_Cerebellar_Hemisphere	/stornext/Bioinf/data/lab_bahlo/users/gerring.z/twas/weights/GTExv8.EUR.Brain_Cerebellar_Hemisphere/ENSG00000247828.7.wgt.RDat	ENSG00000247828.7	5	88269070	88269071	0.4264	rs4916720	-4.43	rs4916899	0.30862	7.14	-2.806	252	1	top1	0.31	2.6e-14	-2.806	0.00502	0	0.874	0	0.082	0.044	ENSG00000247828	0.359197	1	Brain_Cerebellar_Hemisphere
GTExv8.EUR.Brain_Cortex	/stornext/Bioinf/data/lab_bahlo/users/gerring.z/twas/weights/GTExv8.EUR.Brain_Cortex/ENSG00000115524.15.wgt.RDat	ENSG00000115524.15	2	197435090	197435091	0.1447	rs12472355	3.19	rs4685	7.66e-02	3.98	2.80200	328	1	top1	0.077	8.8e-05	2.802	0.00508	0.957	0.039	0.003	0	0.001	ENSG00000115524	0.360852	1	Brain_Cortex
GTExv8.EUR.Brain_Nucleus_accumbens_basal_ganglia	/stornext/Bioinf/data/lab_bahlo/users/gerring.z/twas/weights/GTExv8.EUR.Brain_Nucleus_accumbens_basal_ganglia/ENSG00000259466.1.wgt.RDat	ENSG00000259466.1	15	62083304	62083305	0.2122	rs8033816	3.73	rs11635977	0.08083	5.26	2.657	529	529	susie	0.11	4.4e-06	2.8019	0.00508	0.022	0.89	0	0.009	0.08	ENSG00000259466	0.360852	1	Brain_Nucleus_accumbens_basal_ganglia
GTExv8.EUR.Brain_Cerebellum	/stornext/Bioinf/data/lab_bahlo/users/gerring.z/twas/weights/GTExv8.EUR.Brain_Cerebellum/ENSG00000122642.10.wgt.RDat	ENSG00000122642.10	7	32957403	32957404	0.2306	rs7791492	3.16	rs4720087	0.208	-6.49	-2.804	328	328	susie	0.21	1.9e-11	2.80183	0.005081	0	0.952	0	0.002	0.046	ENSG00000122642	0.360852	1	Brain_Cerebellum
GTExv8.EUR.Brain_Cerebellum	/stornext/Bioinf/data/lab_bahlo/users/gerring.z/twas/weights/GTExv8.EUR.Brain_Cerebellum/ENSG00000251468.2.wgt.RDat	ENSG00000251468.2	8	12958386	12958387	0.4224	rs1020248	3.58	rs1401471	0.0683	5.9	2.792	552	26	enet	0.26	7.7e-14	2.80131	0.00509	0.005	0.953	0	0.005	0.037	ENSG00000251468	0.361043	1	Brain_Cerebellum
GTExv8.EUR.Brain_Cerebellum	/stornext/Bioinf/data/lab_bahlo/users/gerring.z/twas/weights/GTExv8.EUR.Brain_Cerebellum/ENSG00000117154.11.wgt.RDat	ENSG00000117154.11	1	18107745	18107746	0.3354	rs16861613	-3.12	rs17489003	1.41e-01	6.12	2.88100	650	650	susie	0.16	1.2e-08	2.80068	0.0051	0.002	0.951	0	0.002	0.045	ENSG00000117154	0.361304	1	Brain_Cerebellum
GTExv8.EUR.Brain_Amygdala	/stornext/Bioinf/data/lab_bahlo/users/gerring.z/twas/weights/GTExv8.EUR.Brain_Amygdala/ENSG00000161551.14.wgt.RDat	ENSG00000161551.14	19	51887975	51887976	0.4708	rs7250849	-3	rs1056294	0.04591	-4.29	1.893	612	23	lasso	0.11	0.0001	-2.7987	0.005132	0.699	0.298	0.001	0	0.001	ENSG00000161551	0.363121	1	Brain_Amygdala
GTExv8.EUR.Brain_Cortex	/stornext/Bioinf/data/lab_bahlo/users/gerring.z/twas/weights/GTExv8.EUR.Brain_Cortex/ENSG00000226393.1.wgt.RDat	ENSG00000226393.1	9	21321299	21321300	0.1903	rs4978114	-3.18	rs10964938	6.90e-02	-4.63	-2.420	481	4	lasso	0.079	6.6e-05	2.7935	0.00521	0.349	0.637	0.001	0.001	0.012	ENSG00000226393	0.367276	1	Brain_Cortex
GTExv8.EUR.Brain_Cerebellum	/stornext/Bioinf/data/lab_bahlo/users/gerring.z/twas/weights/GTExv8.EUR.Brain_Cerebellum/ENSG00000227935.1.wgt.RDat	ENSG00000227935.1	1	57386575	57386576	0.3965	rs1862925	3.32	rs3850556	2.85e-01	7.43	-2.95400	645	645	susie	0.29	8.6e-16	-2.7929	0.005224	0	0.953	0	0.004	0.044	ENSG00000227935	0.367809	1	Brain_Cerebellum
GTExv8.EUR.Brain_Nucleus_accumbens_basal_ganglia	/stornext/Bioinf/data/lab_bahlo/users/gerring.z/twas/weights/GTExv8.EUR.Brain_Nucleus_accumbens_basal_ganglia/ENSG00000279329.1.wgt.RDat	ENSG00000279329.1	19	34677580	34677581	0.1486	rs2305762	-3.01	rs10410491	0.031990	-4.23	-2.098	414	14	enet	0.083	5.2e-05	2.79219	0.00524	0.75	0.246	0.001	0	0.003	ENSG00000279329	0.36824	1	Brain_Nucleus_accumbens_basal_ganglia
GTExv8.EUR.Brain_Substantia_nigra	/stornext/Bioinf/data/lab_bahlo/users/gerring.z/twas/weights/GTExv8.EUR.Brain_Substantia_nigra/ENSG00000204381.11.wgt.RDat	ENSG00000204381.11	11	111540279	111540280	0.347	rs10891294	-3.23	rs567040	0.146607	-4.74	-2.788	391	1	top1	0.15	5e-05	2.788	0.0053	0.859	0.131	0.004	0.001	0.006	ENSG00000204381	0.369604	1	Brain_Substantia_nigra
GTExv8.EUR.Brain_Putamen_basal_ganglia	/stornext/Bioinf/data/lab_bahlo/users/gerring.z/twas/weights/GTExv8.EUR.Brain_Putamen_basal_ganglia/ENSG00000115602.16.wgt.RDat	ENSG00000115602.16	2	102311501	102311502	0.6488	rs1052431	-3.08	rs974389	0.512298	-8.9	2.46	570	570	susie	0.54	9.4e-28	-2.78619	0.005333	0	0.979	0	0.001	0.019	ENSG00000115602	0.369604	1	Brain_Putamen_basal_ganglia
GTExv8.EUR.Brain_Cerebellum	/stornext/Bioinf/data/lab_bahlo/users/gerring.z/twas/weights/GTExv8.EUR.Brain_Cerebellum/ENSG00000181195.10.wgt.RDat	ENSG00000181195.10	8	56446733	56446734	0.291	rs1866823	3.58	rs12550426	0.148	-5.74	-2.759	425	425	susie	0.16	1.1e-08	2.78621	0.005333	0.024	0.938	0	0.002	0.037	ENSG00000181195	0.369604	1	Brain_Cerebellum
GTExv8.EUR.Brain_Cerebellum	/stornext/Bioinf/data/lab_bahlo/users/gerring.z/twas/weights/GTExv8.EUR.Brain_Cerebellum/ENSG00000235077.1.wgt.RDat	ENSG00000235077.1	7	100130963	100130964	0.206	rs4727445	-3.3	rs4424195	0.127	5.47	2.786	280	1	top1	0.13	3e-07	2.786	0.005336	0.106	0.851	0	0.003	0.04	ENSG00000235077	0.369604	1	Brain_Cerebellum
GTExv8.EUR.Brain_Cerebellum	/stornext/Bioinf/data/lab_bahlo/users/gerring.z/twas/weights/GTExv8.EUR.Brain_Cerebellum/ENSG00000140284.10.wgt.RDat	ENSG00000140284.10	15	50182195	50182196	0.3893	rs6493403	2.91	rs4502159	0.028675	-3.92	2.12000	437	437	susie	0.067	0.0002	-2.786	0.00534	0.861	0.136	0.001	0	0.002	ENSG00000140284	0.369604	1	Brain_Cerebellum
GTExv8.EUR.Brain_Frontal_Cortex_BA9	/stornext/Bioinf/data/lab_bahlo/users/gerring.z/twas/weights/GTExv8.EUR.Brain_Frontal_Cortex_BA9/ENSG00000174792.10.wgt.RDat	ENSG00000174792.10	4	75556047	75556048	0.3535	rs2055997	3.72	rs6857229	0.068731	-4.43	-2.613	428	11	lasso	0.094	5.5e-05	2.78576	0.00534	0.596	0.38	0.003	0.002	0.02	ENSG00000174792	0.369604	1	Brain_Frontal_Cortex_BA9
GTExv8.EUR.Brain_Anterior_cingulate_cortex_BA24	/stornext/Bioinf/data/lab_bahlo/users/gerring.z/twas/weights/GTExv8.EUR.Brain_Anterior_cingulate_cortex_BA24/ENSG00000164105.3.wgt.RDat	ENSG00000164105.3	4	173369968	173369969	0.209	rs6813034	-2.73	rs960700	0.06425	3.78	-1.845	317	13	enet	0.079	0.00057	-2.78229	0.0054	0.901	0.097	0.001	0	0.001	ENSG00000164105	0.371508	1	Brain_Anterior_cingulate_cortex_BA24
GTExv8.EUR.Brain_Cortex	/stornext/Bioinf/data/lab_bahlo/users/gerring.z/twas/weights/GTExv8.EUR.Brain_Cortex/ENSG00000163453.11.wgt.RDat	ENSG00000163453.11	4	57110384	57110385	0.3711	rs1718858	2.78	rs1718858	0.244151	-6.77	2.781	548	1	top1	0.24	7.1e-13	-2.781	0.005419	0	0.954	0	0.001	0.045	ENSG00000163453	0.371989	1	Brain_Cortex
GTExv8.EUR.Brain_Cerebellar_Hemisphere	/stornext/Bioinf/data/lab_bahlo/users/gerring.z/twas/weights/GTExv8.EUR.Brain_Cerebellar_Hemisphere/ENSG00000111300.9.wgt.RDat	ENSG00000111300.9	12	112109021	112109022	0.4616	rs2301756	-3	rs16941724	0.302683	7.19	-2.706	200	200	susie	0.31	2.1e-14	-2.7808	0.00542	0	0.954	0	0.003	0.043	ENSG00000111300	0.371989	1	Brain_Cerebellar_Hemisphere
GTExv8.EUR.Brain_Hypothalamus	/stornext/Bioinf/data/lab_bahlo/users/gerring.z/twas/weights/GTExv8.EUR.Brain_Hypothalamus/ENSG00000143951.15.wgt.RDat	ENSG00000143951.15	2	63827842	63827843	0.1541	rs262487	-3.19	rs1356390	3.58e-02	4.72	-2.848	312	312	susie	0.094	5.7e-05	-2.7801	0.00543	0.11	0.836	0.001	0.004	0.049	ENSG00000143951	0.372228	1	Brain_Hypothalamus
GTExv8.EUR.Brain_Substantia_nigra	/stornext/Bioinf/data/lab_bahlo/users/gerring.z/twas/weights/GTExv8.EUR.Brain_Substantia_nigra/ENSG00000268442.1.wgt.RDat	ENSG00000268442.1	19	24163424	24163425	0.731	rs7260366	3.22	rs17493309	0.008315	3.74	-1.07	136	58	enet	0.077	0.0031	-2.77929	0.00545	0.918	0.08	0.001	0	0.001	ENSG00000268442	0.372706	1	Brain_Substantia_nigra
GTExv8.EUR.Brain_Caudate_basal_ganglia	/stornext/Bioinf/data/lab_bahlo/users/gerring.z/twas/weights/GTExv8.EUR.Brain_Caudate_basal_ganglia/ENSG00000164929.16.wgt.RDat	ENSG00000164929.16	8	103140709	103140710	0.5209	rs2388493	-4.24	rs1391118	0.118	5.42	-1.589	473	473	susie	0.18	4.1e-09	-2.7782	0.00547	0.07	0.916	0.001	0.009	0.005	ENSG00000164929	0.373181	1	Brain_Caudate_basal_ganglia
GTExv8.EUR.Brain_Anterior_cingulate_cortex_BA24	/stornext/Bioinf/data/lab_bahlo/users/gerring.z/twas/weights/GTExv8.EUR.Brain_Anterior_cingulate_cortex_BA24/ENSG00000272686.1.wgt.RDat	ENSG00000272686.1	7	123749067	123749068	0.1475	rs12706544	3.31	rs12706544	0.0119	4.11	3.309	349	3	lasso	0.015	0.084	2.77616	0.0055	0.761	0.233	0.001	0	0.006	ENSG00000272686	0.374124	1	Brain_Anterior_cingulate_cortex_BA24
GTExv8.EUR.Brain_Hypothalamus	/stornext/Bioinf/data/lab_bahlo/users/gerring.z/twas/weights/GTExv8.EUR.Brain_Hypothalamus/ENSG00000182405.5.wgt.RDat	ENSG00000182405.5	15	34102072	34102073	0.2497	rs6495459	-3.23	rs511422	0.002473	3.57	-2.472	483	13	lasso	0.027	0.023	-2.77576	0.00551	0.883	0.11	0.003	0	0.003	ENSG00000182405	0.374124	1	Brain_Hypothalamus
GTExv8.EUR.Brain_Putamen_basal_ganglia	/stornext/Bioinf/data/lab_bahlo/users/gerring.z/twas/weights/GTExv8.EUR.Brain_Putamen_basal_ganglia/ENSG00000137103.16.wgt.RDat	ENSG00000137103.16	9	35816143	35816144	0.6182	rs1243872	3.04	rs10738948	0.38114	7.65	2.368	420	5	lasso	0.4	8e-19	2.7733	0.00555	0	0.983	0	0.002	0.015	ENSG00000137103	0.375502	1	Brain_Putamen_basal_ganglia
GTExv8.EUR.Brain_Caudate_basal_ganglia	/stornext/Bioinf/data/lab_bahlo/users/gerring.z/twas/weights/GTExv8.EUR.Brain_Caudate_basal_ganglia/ENSG00000219891.2.wgt.RDat	ENSG00000219891.2	6	28091153	28091154	0.1788	rs200501	-3.38	rs175597	-0.0028	-2.8	-3.303	449	449	susie	0.021	0.031	2.7703	0.0056	0.928	0.063	0.006	0	0.003	ENSG00000219891	0.377773	1	Brain_Caudate_basal_ganglia
GTExv8.EUR.Brain_Nucleus_accumbens_basal_ganglia	/stornext/Bioinf/data/lab_bahlo/users/gerring.z/twas/weights/GTExv8.EUR.Brain_Nucleus_accumbens_basal_ganglia/ENSG00000223750.1.wgt.RDat	ENSG00000223750.1	20	1708199	1708200	0.2705	rs6106303	3.89	rs6034307	0.031593	-4.19	-2.77	654	1	top1	0.032	0.0095	2.77	0.00561	0.91	0.072	0.014	0.001	0.003	ENSG00000223750	0.377773	1	Brain_Nucleus_accumbens_basal_ganglia
GTExv8.EUR.Brain_Caudate_basal_ganglia	/stornext/Bioinf/data/lab_bahlo/users/gerring.z/twas/weights/GTExv8.EUR.Brain_Caudate_basal_ganglia/ENSG00000184497.12.wgt.RDat	ENSG00000184497.12	13	113759239	113759240	0.3267	rs9549763	2.94	rs7996145	0.06353	-5.15	2.597	373	8	lasso	0.14	2.1e-07	-2.7684	0.005633	0.306	0.678	0	0.001	0.015	ENSG00000184497	0.378876	1	Brain_Caudate_basal_ganglia
GTExv8.EUR.Brain_Nucleus_accumbens_basal_ganglia	/stornext/Bioinf/data/lab_bahlo/users/gerring.z/twas/weights/GTExv8.EUR.Brain_Nucleus_accumbens_basal_ganglia/ENSG00000074416.13.wgt.RDat	ENSG00000074416.13	3	127823249	127823250	0.2459	rs1525855	-3.45	rs9289319	-0.005222	3.81	2.419	389	41	enet	0.017	0.043	2.76795	0.00564	0.834	0.16	0.001	0	0.004	ENSG00000074416	0.378901	1	Brain_Nucleus_accumbens_basal_ganglia
GTExv8.EUR.Brain_Putamen_basal_ganglia	/stornext/Bioinf/data/lab_bahlo/users/gerring.z/twas/weights/GTExv8.EUR.Brain_Putamen_basal_ganglia/ENSG00000137563.11.wgt.RDat	ENSG00000137563.11	8	63039170	63039171	0.3138	rs3780126	2.63	rs6472073	0.167285	-5.64	2.194	405	405	susie	0.31	4.4e-14	-2.76715	0.00565	0.021	0.968	0	0.001	0.01	ENSG00000137563	0.378909	1	Brain_Putamen_basal_ganglia
GTExv8.EUR.Brain_Cerebellum	/stornext/Bioinf/data/lab_bahlo/users/gerring.z/twas/weights/GTExv8.EUR.Brain_Cerebellum/ENSG00000196159.11.wgt.RDat	ENSG00000196159.11	4	125316398	125316399	0.2175	rs17008965	3.52	rs11733185	-4.03e-03	3.15	-0.457	397	397	susie	0.038	0.0042	2.76588	0.00568	0.944	0.053	0.002	0	0.001	ENSG00000196159	0.379569	1	Brain_Cerebellum
GTExv8.EUR.Brain_Spinal_cord_cervical_c-1	/stornext/Bioinf/data/lab_bahlo/users/gerring.z/twas/weights/GTExv8.EUR.Brain_Spinal_cord_cervical_c-1/ENSG00000230528.7.wgt.RDat	ENSG00000230528.7	17	20436336	20436337	0.3874	rs17763869	3.37	rs9895295	0.116391	4.65	-3.18	170	170	susie	0.18	1.2e-06	-2.7641	0.00571	0.282	0.664	0.001	0.003	0.05	ENSG00000230528	0.379569	1	Brain_Spinal_cord_cervical_c-1
GTExv8.EUR.Brain_Cerebellum	/stornext/Bioinf/data/lab_bahlo/users/gerring.z/twas/weights/GTExv8.EUR.Brain_Cerebellum/ENSG00000135452.9.wgt.RDat	ENSG00000135452.9	12	57739735	57739736	0.1383	rs11172171	4.12	rs10783850	0.106089	-5.33	-2.481	341	17	enet	0.12	4.8e-07	2.7634	0.00572	0.035	0.947	0	0.006	0.012	ENSG00000135452	0.379569	1	Brain_Cerebellum
GTExv8.EUR.Brain_Cerebellar_Hemisphere	/stornext/Bioinf/data/lab_bahlo/users/gerring.z/twas/weights/GTExv8.EUR.Brain_Cerebellar_Hemisphere/ENSG00000136950.13.wgt.RDat	ENSG00000136950.13	9	124862129	124862130	0.3145	rs360210	-2.81	rs2810463	0.315989	7.11	-2.763	266	1	top1	0.32	1.1e-14	-2.763	0.005727	0	0.956	0	0.002	0.043	ENSG00000136950	0.379569	1	Brain_Cerebellar_Hemisphere
GTExv8.EUR.Brain_Cerebellar_Hemisphere	/stornext/Bioinf/data/lab_bahlo/users/gerring.z/twas/weights/GTExv8.EUR.Brain_Cerebellar_Hemisphere/ENSG00000204308.7.wgt.RDat	ENSG00000204308.7	6	32178353	32178354	0.3996	rs2856448	3.95	rs497309	0.11121	-4.51	-1.782	169	28	enet	0.24	5.6e-11	2.7619	0.00575	0.564	0.425	0.004	0.003	0.003	ENSG00000204308	0.379569	1	Brain_Cerebellar_Hemisphere
GTExv8.EUR.Brain_Frontal_Cortex_BA9	/stornext/Bioinf/data/lab_bahlo/users/gerring.z/twas/weights/GTExv8.EUR.Brain_Frontal_Cortex_BA9/ENSG00000159199.13.wgt.RDat	ENSG00000159199.13	17	48892764	48892765	0.1823	rs4794018	2.95	rs1058018	0.136234	-5.06	2.761	390	1	top1	0.14	1.2e-06	-2.761	0.00576	0.479	0.498	0.001	0.001	0.022	ENSG00000159199	0.379569	1	Brain_Frontal_Cortex_BA9
GTExv8.EUR.Brain_Putamen_basal_ganglia	/stornext/Bioinf/data/lab_bahlo/users/gerring.z/twas/weights/GTExv8.EUR.Brain_Putamen_basal_ganglia/ENSG00000091490.10.wgt.RDat	ENSG00000091490.10	4	25863759	25863760	0.2559	rs1545606	3.15	rs2168523	0.040929	4.23	2.346	470	470	susie	0.054	0.0021	2.76	0.00578	0.786	0.208	0.001	0	0.004	ENSG00000091490	0.379569	1	Brain_Putamen_basal_ganglia
GTExv8.EUR.Brain_Anterior_cingulate_cortex_BA24	/stornext/Bioinf/data/lab_bahlo/users/gerring.z/twas/weights/GTExv8.EUR.Brain_Anterior_cingulate_cortex_BA24/ENSG00000213742.6.wgt.RDat	ENSG00000213742.6	20	25624175	25624176	0.2214	rs6050755	-2.791	rs6050710	0.114015	-4.38	-2.76	259	1	top1	0.11	3.7e-05	2.76	0.00578	0.921	0.075	0.001	0	0.003	ENSG00000213742	0.379569	1	Brain_Anterior_cingulate_cortex_BA24
GTExv8.EUR.Brain_Cerebellar_Hemisphere	/stornext/Bioinf/data/lab_bahlo/users/gerring.z/twas/weights/GTExv8.EUR.Brain_Cerebellar_Hemisphere/ENSG00000119820.10.wgt.RDat	ENSG00000119820.10	2	32277909	32277910	0.3239	rs387780	-3.31	rs12470495	0.130024	5.42	1.903	316	6	lasso	0.13	1.8e-06	2.75883	0.0058	0.09	0.894	0	0.003	0.013	ENSG00000119820	0.379569	1	Brain_Cerebellar_Hemisphere
GTExv8.EUR.Brain_Caudate_basal_ganglia	/stornext/Bioinf/data/lab_bahlo/users/gerring.z/twas/weights/GTExv8.EUR.Brain_Caudate_basal_ganglia/ENSG00000134490.13.wgt.RDat	ENSG00000134490.13	18	23437960	23437961	0.117	rs9807593	-3.96	rs2037640	0.026735	4.03	2.208	346	346	susie	0.027	0.017	2.7566	0.005841	0.745	0.217	0.014	0.004	0.02	ENSG00000134490	0.379569	1	Brain_Caudate_basal_ganglia
GTExv8.EUR.Brain_Hypothalamus	/stornext/Bioinf/data/lab_bahlo/users/gerring.z/twas/weights/GTExv8.EUR.Brain_Hypothalamus/ENSG00000160862.12.wgt.RDat	ENSG00000160862.12	7	99976156	99976157	0.1196	rs4727445	-3.30	rs2099446	0.012277	3.55	1.964	267	267	susie	0.027	0.024	2.75623	0.005847	0.871	0.123	0.003	0	0.003	ENSG00000160862	0.379569	1	Brain_Hypothalamus
GTExv8.EUR.Brain_Caudate_basal_ganglia	/stornext/Bioinf/data/lab_bahlo/users/gerring.z/twas/weights/GTExv8.EUR.Brain_Caudate_basal_ganglia/ENSG00000158292.6.wgt.RDat	ENSG00000158292.6	1	6260974	6260975	0.2138	rs11579676	-3.40	rs12404358	0.084450	3.99	-2.75600	441	1	top1	0.084	6.5e-05	-2.756	0.00585	0.954	0.043	0.002	0	0.001	ENSG00000158292	0.379569	1	Brain_Caudate_basal_ganglia
GTExv8.EUR.Brain_Frontal_Cortex_BA9	/stornext/Bioinf/data/lab_bahlo/users/gerring.z/twas/weights/GTExv8.EUR.Brain_Frontal_Cortex_BA9/ENSG00000183921.7.wgt.RDat	ENSG00000183921.7	16	22165582	22165583	0.2338	rs6497575	-2.83	rs11862108	0.012336	-4.02	-2.629	133	8	enet	0.089	8.6e-05	2.756	0.00585	0.938	0.061	0	0	0.001	ENSG00000183921	0.379569	1	Brain_Frontal_Cortex_BA9
GTExv8.EUR.Brain_Hypothalamus	/stornext/Bioinf/data/lab_bahlo/users/gerring.z/twas/weights/GTExv8.EUR.Brain_Hypothalamus/ENSG00000279203.1.wgt.RDat	ENSG00000279203.1	19	15383831	15383832	0.2631	rs4809019	3.1	rs9305061	0.0896	4.15	-2.756	539	1	top1	0.09	8.7e-05	-2.756	0.00585	0.935	0.06	0.003	0	0.002	ENSG00000279203	0.379569	1	Brain_Hypothalamus
GTExv8.EUR.Brain_Putamen_basal_ganglia	/stornext/Bioinf/data/lab_bahlo/users/gerring.z/twas/weights/GTExv8.EUR.Brain_Putamen_basal_ganglia/ENSG00000107882.11.wgt.RDat	ENSG00000107882.11	10	102503986	102503987	0.105	rs4917985	4.21	rs7096475	0.038337	-3.9	3.515	333	333	susie	0.053	0.0024	-2.75553	0.00586	0.684	0.231	0.017	0.006	0.063	ENSG00000107882	0.379569	1	Brain_Putamen_basal_ganglia
GTExv8.EUR.Brain_Cerebellar_Hemisphere	/stornext/Bioinf/data/lab_bahlo/users/gerring.z/twas/weights/GTExv8.EUR.Brain_Cerebellar_Hemisphere/ENSG00000171503.11.wgt.RDat	ENSG00000171503.11	4	158672255	158672256	0.6929	rs16999138	-2.55	rs11943598	0.519	-9.29	-2.543	268	268	susie	0.57	1e-30	2.754	0.00589	0	0.979	0	0.001	0.02	ENSG00000171503	0.379569	1	Brain_Cerebellar_Hemisphere
GTExv8.EUR.Brain_Putamen_basal_ganglia	/stornext/Bioinf/data/lab_bahlo/users/gerring.z/twas/weights/GTExv8.EUR.Brain_Putamen_basal_ganglia/ENSG00000173041.11.wgt.RDat	ENSG00000173041.11	7	64563105	64563106	0.3549	rs599522	3.04	rs10949909	0.13579	-5.35	2.753	313	1	top1	0.14	1.7e-06	-2.753	0.00591	0.232	0.735	0	0.001	0.032	ENSG00000173041	0.379569	1	Brain_Putamen_basal_ganglia
GTExv8.EUR.Brain_Cerebellar_Hemisphere	/stornext/Bioinf/data/lab_bahlo/users/gerring.z/twas/weights/GTExv8.EUR.Brain_Cerebellar_Hemisphere/ENSG00000197083.11.wgt.RDat	ENSG00000197083.11	5	150946288	150946289	0.8329	rs6859236	-3.08	rs11957134	0.41575	8.97	-2.767	531	531	susie	0.66	1.3e-38	-2.75164	0.00593	0	0.957	0	0.002	0.041	ENSG00000197083	0.379569	1	Brain_Cerebellar_Hemisphere
GTExv8.EUR.Brain_Caudate_basal_ganglia	/stornext/Bioinf/data/lab_bahlo/users/gerring.z/twas/weights/GTExv8.EUR.Brain_Caudate_basal_ganglia/ENSG00000204463.12.wgt.RDat	ENSG00000204463.12	6	31652704	31652705	0.3272	rs2856448	3.95	rs707939	0.17416	5.94	-2.401	240	240	susie	0.19	9.5e-10	-2.7492	0.00597	0.016	0.959	0	0.008	0.017	ENSG00000204463	0.379569	1	Brain_Caudate_basal_ganglia
GTExv8.EUR.Brain_Nucleus_accumbens_basal_ganglia	/stornext/Bioinf/data/lab_bahlo/users/gerring.z/twas/weights/GTExv8.EUR.Brain_Nucleus_accumbens_basal_ganglia/ENSG00000183828.14.wgt.RDat	ENSG00000183828.14	14	105181311	105181312	0.6499	rs4983589	-3.12	rs4983590	0.565	-10.29	-2.563	259	15	enet	0.58	7.9e-36	2.74898	0.005978	0	0.969	0	0.001	0.03	ENSG00000183828	0.379569	1	Brain_Nucleus_accumbens_basal_ganglia
GTExv8.EUR.Brain_Caudate_basal_ganglia	/stornext/Bioinf/data/lab_bahlo/users/gerring.z/twas/weights/GTExv8.EUR.Brain_Caudate_basal_ganglia/ENSG00000086848.14.wgt.RDat	ENSG00000086848.14	11	111871580	111871581	0.1105	rs10891294	-3.23	rs3867465	0.012	-3.58	1.43	347	347	susie	0.02	0.034	-2.7483	0.00599	0.87	0.124	0.004	0.001	0.002	ENSG00000086848	0.379569	1	Brain_Caudate_basal_ganglia
GTExv8.EUR.Brain_Cerebellar_Hemisphere	/stornext/Bioinf/data/lab_bahlo/users/gerring.z/twas/weights/GTExv8.EUR.Brain_Cerebellar_Hemisphere/ENSG00000166575.16.wgt.RDat	ENSG00000166575.16	11	87037843	87037844	0.28	rs4943980	3.39	rs12363349	0.076704	4.46	2.747	576	1	top1	0.077	0.00026	2.747	0.00601	0.873	0.118	0.004	0.001	0.004	ENSG00000166575	0.379569	1	Brain_Cerebellar_Hemisphere
GTExv8.EUR.Brain_Hypothalamus	/stornext/Bioinf/data/lab_bahlo/users/gerring.z/twas/weights/GTExv8.EUR.Brain_Hypothalamus/ENSG00000278845.4.wgt.RDat	ENSG00000278845.4	17	38297022	38297023	0.398	rs6503581	3.26	rs4794776	0.032557	4.05	-1.711	188	188	susie	0.11	1.5e-05	-2.7473	0.00601	0.895	0.102	0.001	0	0.002	ENSG00000278845	0.379569	1	Brain_Hypothalamus
GTExv8.EUR.Brain_Cerebellar_Hemisphere	/stornext/Bioinf/data/lab_bahlo/users/gerring.z/twas/weights/GTExv8.EUR.Brain_Cerebellar_Hemisphere/ENSG00000128039.10.wgt.RDat	ENSG00000128039.10	4	55346108	55346109	0.4168	rs10462028	-3.02	rs11932595	0.234	6.11	-2.404	401	3	lasso	0.31	1.9e-14	-2.7465	0.00602	0.009	0.975	0	0.002	0.015	ENSG00000128039	0.379569	1	Brain_Cerebellar_Hemisphere
GTExv8.EUR.Brain_Frontal_Cortex_BA9	/stornext/Bioinf/data/lab_bahlo/users/gerring.z/twas/weights/GTExv8.EUR.Brain_Frontal_Cortex_BA9/ENSG00000148798.10.wgt.RDat	ENSG00000148798.10	10	103277162	103277163	0.16	rs4917985	4.21	rs1891292	0.0446	4.32	2.499	358	358	susie	0.091	7.4e-05	2.7462	0.00603	0.483	0.46	0.018	0.017	0.022	ENSG00000148798	0.379569	1	Brain_Frontal_Cortex_BA9
GTExv8.EUR.Brain_Cerebellum	/stornext/Bioinf/data/lab_bahlo/users/gerring.z/twas/weights/GTExv8.EUR.Brain_Cerebellum/ENSG00000198467.13.wgt.RDat	ENSG00000198467.13	9	35691019	35691020	0.6832	rs1243872	3.04	rs2025126	0.58923	-10.80	-2.613	401	16	enet	0.61	1.4e-39	2.74602	0.006032	0	0.969	0	0.002	0.029	ENSG00000198467	0.379569	1	Brain_Cerebellum
GTExv8.EUR.Brain_Cerebellum	/stornext/Bioinf/data/lab_bahlo/users/gerring.z/twas/weights/GTExv8.EUR.Brain_Cerebellum/ENSG00000083168.9.wgt.RDat	ENSG00000083168.9	8	42051989	42051990	0.1574	rs10086089	2.74	rs1362890	-0.00267	3.43	1.788	370	370	susie	0.025	0.017	2.74594	0.006034	0.936	0.063	0.001	0	0	ENSG00000083168	0.379569	1	Brain_Cerebellum
GTExv8.EUR.Brain_Cortex	/stornext/Bioinf/data/lab_bahlo/users/gerring.z/twas/weights/GTExv8.EUR.Brain_Cortex/ENSG00000136982.5.wgt.RDat	ENSG00000136982.5	8	119856009	119856010	0.5655	rs16893252	2.94	rs7815122	0.366317	-8.32	2.267	453	6	lasso	0.37	2.3e-20	-2.74414	0.00607	0	0.967	0	0.001	0.032	ENSG00000136982	0.379569	1	Brain_Cortex
GTExv8.EUR.Brain_Caudate_basal_ganglia	/stornext/Bioinf/data/lab_bahlo/users/gerring.z/twas/weights/GTExv8.EUR.Brain_Caudate_basal_ganglia/ENSG00000248278.1.wgt.RDat	ENSG00000248278.1	17	48908982	48908983	0.3653	rs4794018	2.95	rs999474	0.183	-6.24	2.744	396	1	top1	0.18	3e-09	-2.744	0.00607	0.004	0.954	0	0.001	0.04	ENSG00000248278	0.379569	1	Brain_Caudate_basal_ganglia
GTExv8.EUR.Brain_Cortex	/stornext/Bioinf/data/lab_bahlo/users/gerring.z/twas/weights/GTExv8.EUR.Brain_Cortex/ENSG00000112874.9.wgt.RDat	ENSG00000112874.9	5	103562792	103562793	0.3309	rs387569	2.83	rs7723689	0.132751	-5.13	1.928	386	25	enet	0.14	1.9e-07	-2.74337	0.00608	0.159	0.836	0	0.001	0.004	ENSG00000112874	0.379569	1	Brain_Cortex
GTExv8.EUR.Brain_Cerebellum	/stornext/Bioinf/data/lab_bahlo/users/gerring.z/twas/weights/GTExv8.EUR.Brain_Cerebellum/ENSG00000151247.12.wgt.RDat	ENSG00000151247.12	4	98930636	98930637	0.169	rs955931	-3.11	rs17570252	5.70e-02	4.96	-2.789	496	496	susie	0.066	0.00021	-2.74304	0.00609	0.134	0.828	0.001	0.005	0.032	ENSG00000151247	0.379569	1	Brain_Cerebellum
GTExv8.EUR.Brain_Anterior_cingulate_cortex_BA24	/stornext/Bioinf/data/lab_bahlo/users/gerring.z/twas/weights/GTExv8.EUR.Brain_Anterior_cingulate_cortex_BA24/ENSG00000280134.1.wgt.RDat	ENSG00000280134.1	10	85557435	85557436	0.201	rs11201738	3.95	rs2175201	0.13472	-4.71	2.975	459	2	lasso	0.21	1.2e-08	-2.7424	0.0061	0.596	0.359	0.008	0.005	0.032	ENSG00000280134	0.379569	1	Brain_Anterior_cingulate_cortex_BA24
GTExv8.EUR.Brain_Caudate_basal_ganglia	/stornext/Bioinf/data/lab_bahlo/users/gerring.z/twas/weights/GTExv8.EUR.Brain_Caudate_basal_ganglia/ENSG00000089012.14.wgt.RDat	ENSG00000089012.14	20	1657778	1657779	0.2311	rs6113029	3.807	rs4813321	-0.005614	3.4	-2.403	645	645	susie	0.034	0.0089	2.7414	0.00612	0.885	0.094	0.012	0.001	0.008	ENSG00000089012	0.379569	1	Brain_Caudate_basal_ganglia
GTExv8.EUR.Brain_Cerebellar_Hemisphere	/stornext/Bioinf/data/lab_bahlo/users/gerring.z/twas/weights/GTExv8.EUR.Brain_Cerebellar_Hemisphere/ENSG00000124406.16.wgt.RDat	ENSG00000124406.16	4	42657104	42657105	0.2196	rs13135410	-3.74	rs6832142	0.00867	3.64	-0.622	483	483	susie	0.015	0.071	2.7411	0.00612	0.886	0.106	0.005	0.001	0.003	ENSG00000124406	0.379569	1	Brain_Cerebellar_Hemisphere
GTExv8.EUR.Brain_Cerebellum	/stornext/Bioinf/data/lab_bahlo/users/gerring.z/twas/weights/GTExv8.EUR.Brain_Cerebellum/ENSG00000251221.1.wgt.RDat	ENSG00000251221.1	5	80622523	80622524	0.1842	rs367647	-3.26	rs367647	0.0238	4.42	-3.263	477	9	lasso	0.078	6.1e-05	-2.74088	0.006128	0.721	0.258	0.002	0.001	0.019	ENSG00000251221	0.379569	1	Brain_Cerebellum
GTExv8.EUR.Brain_Hypothalamus	/stornext/Bioinf/data/lab_bahlo/users/gerring.z/twas/weights/GTExv8.EUR.Brain_Hypothalamus/ENSG00000196071.4.wgt.RDat	ENSG00000196071.4	1	248098648	248098649	0.3567	rs10888337	-4.29	rs6664332	2.54e-01	6.42	1.904	361	26	enet	0.27	1.5e-12	2.74025	0.006139	0.001	0.942	0	0.052	0.005	ENSG00000196071	0.379569	1	Brain_Hypothalamus
GTExv8.EUR.Brain_Substantia_nigra	/stornext/Bioinf/data/lab_bahlo/users/gerring.z/twas/weights/GTExv8.EUR.Brain_Substantia_nigra/ENSG00000241439.1.wgt.RDat	ENSG00000241439.1	3	125958555	125958556	0.3222	rs6780449	3.92	rs6790101	0.079663	-4.42	-3.029	431	9	lasso	0.085	0.0019	2.7389	0.00616	0.712	0.265	0.01	0.004	0.009	ENSG00000241439	0.379569	1	Brain_Substantia_nigra
GTExv8.EUR.Brain_Cerebellum	/stornext/Bioinf/data/lab_bahlo/users/gerring.z/twas/weights/GTExv8.EUR.Brain_Cerebellum/ENSG00000106460.18.wgt.RDat	ENSG00000106460.18	7	12211240	12211241	0.1567	rs1548882	-3.82	rs14978	0.0672	4.4	2.532	670	670	susie	0.07	0.00014	2.73855	0.006171	0.458	0.503	0.002	0.002	0.035	ENSG00000106460	0.379569	1	Brain_Cerebellum
GTExv8.EUR.Brain_Cerebellar_Hemisphere	/stornext/Bioinf/data/lab_bahlo/users/gerring.z/twas/weights/GTExv8.EUR.Brain_Cerebellar_Hemisphere/ENSG00000281205.1.wgt.RDat	ENSG00000281205.1	9	35858737	35858738	0.3013	rs1243872	3.04	rs7864548	0.009146	3.97	0.296	427	19	enet	0.059	0.0012	2.73783	0.006185	0.831	0.166	0.002	0	0.001	ENSG00000281205	0.379569	1	Brain_Cerebellar_Hemisphere
GTExv8.EUR.Brain_Cerebellar_Hemisphere	/stornext/Bioinf/data/lab_bahlo/users/gerring.z/twas/weights/GTExv8.EUR.Brain_Cerebellar_Hemisphere/ENSG00000188993.3.wgt.RDat	ENSG00000188993.3	4	52017619	52017620	0.1618	rs7440594	2.91	rs7676869	0.0676	3.91	2.737	196	1	top1	0.068	0.00059	2.737	0.0062	0.971	0.027	0.001	0	0.001	ENSG00000188993	0.379569	1	Brain_Cerebellar_Hemisphere
GTExv8.EUR.Brain_Frontal_Cortex_BA9	/stornext/Bioinf/data/lab_bahlo/users/gerring.z/twas/weights/GTExv8.EUR.Brain_Frontal_Cortex_BA9/ENSG00000196295.11.wgt.RDat	ENSG00000196295.11	7	30585971	30585972	0.8318	rs6462229	-2.82	rs38487	0.528285	9.14	-2.603	466	13	lasso	0.56	8.1e-30	-2.7369	0.0062	0	0.981	0	0.001	0.018	ENSG00000196295	0.379569	1	Brain_Frontal_Cortex_BA9
GTExv8.EUR.Brain_Amygdala	/stornext/Bioinf/data/lab_bahlo/users/gerring.z/twas/weights/GTExv8.EUR.Brain_Amygdala/ENSG00000272462.2.wgt.RDat	ENSG00000272462.2	6	25992661	25992662	0.299	rs9358932	-4.17	rs10484432	0.147997	-5.51	2.665	679	13	lasso	0.2	2.4e-07	-2.7369	0.006201	0.045	0.871	0.004	0.068	0.012	ENSG00000272462	0.379569	1	Brain_Amygdala
GTExv8.EUR.Brain_Cerebellar_Hemisphere	/stornext/Bioinf/data/lab_bahlo/users/gerring.z/twas/weights/GTExv8.EUR.Brain_Cerebellar_Hemisphere/ENSG00000255556.2.wgt.RDat	ENSG00000255556.2	8	12380264	12380265	0.3359	rs4367597	-3	rs7823424	0.132149	-5.82	-1.833	180	26	enet	0.19	5.4e-09	2.7339	0.00626	0.007	0.984	0	0.001	0.009	ENSG00000255556	0.381343	1	Brain_Cerebellar_Hemisphere
GTExv8.EUR.Brain_Caudate_basal_ganglia	/stornext/Bioinf/data/lab_bahlo/users/gerring.z/twas/weights/GTExv8.EUR.Brain_Caudate_basal_ganglia/ENSG00000158747.13.wgt.RDat	ENSG00000158747.13	1	19640553	19640554	0.3688	rs2314146	2.82	rs2745217	0.226057	6.36	2.73000	529	1	top1	0.23	2.6e-11	2.73	0.00633	0.002	0.958	0	0.001	0.039	ENSG00000158747	0.382146	1	Brain_Caudate_basal_ganglia
GTExv8.EUR.Brain_Amygdala	/stornext/Bioinf/data/lab_bahlo/users/gerring.z/twas/weights/GTExv8.EUR.Brain_Amygdala/ENSG00000272950.1.wgt.RDat	ENSG00000272950.1	7	98322852	98322853	0.2758	rs2394936	2.82	rs4729421	0.256048	-6.14	2.508	333	5	lasso	0.3	1e-10	-2.7252	0.00643	0.005	0.974	0	0.001	0.02	ENSG00000272950	0.386144	1	Brain_Amygdala
GTExv8.EUR.Brain_Cerebellum	/stornext/Bioinf/data/lab_bahlo/users/gerring.z/twas/weights/GTExv8.EUR.Brain_Cerebellum/ENSG00000106355.9.wgt.RDat	ENSG00000106355.9	7	32495282	32495283	0.2422	rs7791492	3.16	rs1580024	0.0417	-4.45	3.088	487	30	enet	0.057	0.00058	-2.72398	0.00645	0.556	0.423	0.001	0.001	0.018	ENSG00000106355	0.386533	1	Brain_Cerebellum
GTExv8.EUR.Brain_Putamen_basal_ganglia	/stornext/Bioinf/data/lab_bahlo/users/gerring.z/twas/weights/GTExv8.EUR.Brain_Putamen_basal_ganglia/ENSG00000244480.1.wgt.RDat	ENSG00000244480.1	7	30524534	30524535	0.4571	rs6462229	-2.82	rs38487	0.24094	6.45	-2.603	460	8	lasso	0.26	8.4e-12	-2.72269	0.00648	0.001	0.982	0	0.001	0.016	ENSG00000244480	0.38723	1	Brain_Putamen_basal_ganglia
GTExv8.EUR.Brain_Amygdala	/stornext/Bioinf/data/lab_bahlo/users/gerring.z/twas/weights/GTExv8.EUR.Brain_Amygdala/ENSG00000250326.1.wgt.RDat	ENSG00000250326.1	4	143184860	143184861	0.336	rs1372241	-3.38	rs300925	0.112954	-4.16	-2.123	290	7	lasso	0.12	6.5e-05	2.7216	0.0065	0.724	0.268	0.003	0.001	0.003	ENSG00000250326	0.38723	1	Brain_Amygdala
GTExv8.EUR.Brain_Nucleus_accumbens_basal_ganglia	/stornext/Bioinf/data/lab_bahlo/users/gerring.z/twas/weights/GTExv8.EUR.Brain_Nucleus_accumbens_basal_ganglia/ENSG00000087253.12.wgt.RDat	ENSG00000087253.12	16	55508997	55508998	0.1782	rs16955475	3.55	rs883180	0.059764	4.56	-2.72	668	1	top1	0.06	0.00053	-2.72	0.006528	0.813	0.177	0.003	0.001	0.006	ENSG00000087253	0.38723	1	Brain_Nucleus_accumbens_basal_ganglia
GTExv8.EUR.Brain_Cerebellar_Hemisphere	/stornext/Bioinf/data/lab_bahlo/users/gerring.z/twas/weights/GTExv8.EUR.Brain_Cerebellar_Hemisphere/ENSG00000137216.18.wgt.RDat	ENSG00000137216.18	6	44126913	44126914	0.552	rs945128	3.53	rs4714761	0.348329	7.37	-2.718	548	1	top1	0.35	2.5e-16	-2.718	0.00657	0	0.959	0	0.003	0.038	ENSG00000137216	0.38723	1	Brain_Cerebellar_Hemisphere
GTExv8.EUR.Brain_Hippocampus	/stornext/Bioinf/data/lab_bahlo/users/gerring.z/twas/weights/GTExv8.EUR.Brain_Hippocampus/ENSG00000241328.1.wgt.RDat	ENSG00000241328.1	3	86481942	86481943	0.2153	rs7652534	4.23	rs9863183	0.057978	-4.87	-1.826	283	8	lasso	0.14	1.4e-06	2.718	0.00657	0.139	0.667	0.006	0.03	0.158	ENSG00000241328	0.38723	1	Brain_Hippocampus
GTExv8.EUR.Brain_Cortex	/stornext/Bioinf/data/lab_bahlo/users/gerring.z/twas/weights/GTExv8.EUR.Brain_Cortex/ENSG00000104361.9.wgt.RDat	ENSG00000104361.9	8	98294392	98294393	0.2337	rs6468624	3.35	rs7016814	0.003828	-4.90	1.157	459	18	enet	0.079	7e-05	-2.71657	0.0066	0.332	0.661	0.001	0.002	0.004	ENSG00000104361	0.387791	1	Brain_Cortex
GTExv8.EUR.Brain_Cerebellum	/stornext/Bioinf/data/lab_bahlo/users/gerring.z/twas/weights/GTExv8.EUR.Brain_Cerebellum/ENSG00000278998.1.wgt.RDat	ENSG00000278998.1	7	155222902	155222903	0.3021	rs1657293	3.43	rs1124175	0.14	5.69	2.659	583	583	susie	0.16	8.2e-09	2.71576	0.006612	0.023	0.939	0	0.002	0.036	ENSG00000278998	0.387791	1	Brain_Cerebellum
GTExv8.EUR.Brain_Cerebellar_Hemisphere	/stornext/Bioinf/data/lab_bahlo/users/gerring.z/twas/weights/GTExv8.EUR.Brain_Cerebellar_Hemisphere/ENSG00000135406.13.wgt.RDat	ENSG00000135406.13	12	49293896	49293897	0.1184	rs7139233	-4.92	rs11168963	0.02535	-3.67	-1.341	294	294	susie	0.047	0.0036	2.7153	0.00662	0.478	0.06	0.086	0.01	0.365	ENSG00000135406	0.387791	1	Brain_Cerebellar_Hemisphere
GTExv8.EUR.Brain_Amygdala	/stornext/Bioinf/data/lab_bahlo/users/gerring.z/twas/weights/GTExv8.EUR.Brain_Amygdala/ENSG00000204991.10.wgt.RDat	ENSG00000204991.10	16	89818178	89818179	0.273	rs2159116	3.33	rs3803689	0.090908	4.12	2.579	352	4	lasso	0.094	0.0004	2.7152	0.006624	0.889	0.108	0.002	0	0.001	ENSG00000204991	0.387791	1	Brain_Amygdala
GTExv8.EUR.Brain_Putamen_basal_ganglia	/stornext/Bioinf/data/lab_bahlo/users/gerring.z/twas/weights/GTExv8.EUR.Brain_Putamen_basal_ganglia/ENSG00000196821.9.wgt.RDat	ENSG00000196821.9	6	34696858	34696859	0.371	rs1776897	3.19	rs2814985	0.293319	7.04	2.683	335	6	lasso	0.32	2.5e-14	2.71502	0.006627	0	0.969	0	0.002	0.029	ENSG00000196821	0.387791	1	Brain_Putamen_basal_ganglia
GTExv8.EUR.Brain_Cerebellum	/stornext/Bioinf/data/lab_bahlo/users/gerring.z/twas/weights/GTExv8.EUR.Brain_Cerebellum/ENSG00000185480.11.wgt.RDat	ENSG00000185480.11	12	102120184	102120185	0.1315	rs4764697	3.21	rs5742632	-0.005372	3.33	2.583	436	3	lasso	0.0099	0.092	2.71367	0.00665	0.911	0.084	0.003	0	0.002	ENSG00000185480	0.388739	1	Brain_Cerebellum
GTExv8.EUR.Brain_Anterior_cingulate_cortex_BA24	/stornext/Bioinf/data/lab_bahlo/users/gerring.z/twas/weights/GTExv8.EUR.Brain_Anterior_cingulate_cortex_BA24/ENSG00000198563.13.wgt.RDat	ENSG00000198563.13	6	31542447	31542448	0.1737	rs1811197	-3.38	rs9267659	0.00353	-4.18	2.254	274	4	lasso	0.045	0.0078	-2.713	0.00667	0.892	0.104	0.002	0	0.001	ENSG00000198563	0.389113	1	Brain_Anterior_cingulate_cortex_BA24
GTExv8.EUR.Brain_Substantia_nigra	/stornext/Bioinf/data/lab_bahlo/users/gerring.z/twas/weights/GTExv8.EUR.Brain_Substantia_nigra/ENSG00000128699.13.wgt.RDat	ENSG00000128699.13	2	189783572	189783573	0.426	rs1899025	-2.67	rs10931430	0.22420	5.66	-2.497	311	18	enet	0.27	1.6e-08	-2.7114	0.0067	0.027	0.949	0	0.001	0.023	ENSG00000128699	0.38967	1	Brain_Substantia_nigra
GTExv8.EUR.Brain_Frontal_Cortex_BA9	/stornext/Bioinf/data/lab_bahlo/users/gerring.z/twas/weights/GTExv8.EUR.Brain_Frontal_Cortex_BA9/ENSG00000274964.1.wgt.RDat	ENSG00000274964.1	12	32339367	32339368	0.2433	rs10506082	2.91	rs1872829	-0.000653	-3.77	2.711	560	1	top1	-0.00065	0.34	-2.711	0.006708	0.961	0.037	0.002	0	0.001	ENSG00000274964	0.389739	1	Brain_Frontal_Cortex_BA9
GTExv8.EUR.Brain_Hypothalamus	/stornext/Bioinf/data/lab_bahlo/users/gerring.z/twas/weights/GTExv8.EUR.Brain_Hypothalamus/ENSG00000204909.7.wgt.RDat	ENSG00000204909.7	5	148321202	148321203	0.1463	rs4705206	3.24	rs17704764	0.03347	4.01	1.969	442	3	lasso	0.051	0.0027	2.7102	0.00672	0.647	0.35	0.001	0.001	0.002	ENSG00000204909	0.389829	1	Brain_Hypothalamus
GTExv8.EUR.Brain_Hippocampus	/stornext/Bioinf/data/lab_bahlo/users/gerring.z/twas/weights/GTExv8.EUR.Brain_Hippocampus/ENSG00000120306.9.wgt.RDat	ENSG00000120306.9	5	140174641	140174642	0.1331	rs185123	2.87	rs269782	-0.003407	-3.6	-2.137	299	5	lasso	0.027	0.026	2.70872	0.00675	0.873	0.124	0.001	0	0.001	ENSG00000120306	0.389901	1	Brain_Hippocampus
GTExv8.EUR.Brain_Cortex	/stornext/Bioinf/data/lab_bahlo/users/gerring.z/twas/weights/GTExv8.EUR.Brain_Cortex/ENSG00000117118.9.wgt.RDat	ENSG00000117118.9	1	17054169	17054170	0.1667	rs11203327	3.88	rs3738814	9.94e-02	-4.71	-2.66500	360	4	lasso	0.1	5.1e-06	2.70789	0.006771	0.491	0.493	0.003	0.003	0.01	ENSG00000117118	0.389901	1	Brain_Cortex
GTExv8.EUR.Brain_Anterior_cingulate_cortex_BA24	/stornext/Bioinf/data/lab_bahlo/users/gerring.z/twas/weights/GTExv8.EUR.Brain_Anterior_cingulate_cortex_BA24/ENSG00000129158.10.wgt.RDat	ENSG00000129158.10	11	18013161	18013162	0.2232	rs11603089	-3.89	rs3802970	0.0201	3.43	-2.686	481	19	enet	0.038	0.013	-2.7071	0.00679	0.909	0.087	0.003	0	0.001	ENSG00000129158	0.389901	1	Brain_Anterior_cingulate_cortex_BA24
GTExv8.EUR.Brain_Nucleus_accumbens_basal_ganglia	/stornext/Bioinf/data/lab_bahlo/users/gerring.z/twas/weights/GTExv8.EUR.Brain_Nucleus_accumbens_basal_ganglia/ENSG00000144369.12.wgt.RDat	ENSG00000144369.12	2	186693970	186693971	0.1325	rs2167393	2.71	rs2167393	0.0979	4.67	2.707	269	1	top1	0.098	1.1e-05	2.707	0.00679	0.766	0.225	0	0	0.008	ENSG00000144369	0.389901	1	Brain_Nucleus_accumbens_basal_ganglia
GTExv8.EUR.Brain_Nucleus_accumbens_basal_ganglia	/stornext/Bioinf/data/lab_bahlo/users/gerring.z/twas/weights/GTExv8.EUR.Brain_Nucleus_accumbens_basal_ganglia/ENSG00000127616.17.wgt.RDat	ENSG00000127616.17	19	10961000	10961001	0.1391	rs13465	-3.73	rs12460421	0.068892	-4.06	-2.706	390	1	top1	0.069	0.00021	2.706	0.00681	0.946	0.048	0.004	0	0.001	ENSG00000127616	0.389901	1	Brain_Nucleus_accumbens_basal_ganglia
GTExv8.EUR.Brain_Cerebellar_Hemisphere	/stornext/Bioinf/data/lab_bahlo/users/gerring.z/twas/weights/GTExv8.EUR.Brain_Cerebellar_Hemisphere/ENSG00000151687.14.wgt.RDat	ENSG00000151687.14	2	189674289	189674290	0.1825	rs1899025	-2.67	rs11679767	0.003215	3.86	-2.629	289	25	enet	0.054	0.002	-2.706	0.00681	0.845	0.151	0.001	0	0.003	ENSG00000151687	0.389901	1	Brain_Cerebellar_Hemisphere
GTExv8.EUR.Brain_Cortex	/stornext/Bioinf/data/lab_bahlo/users/gerring.z/twas/weights/GTExv8.EUR.Brain_Cortex/ENSG00000226067.6.wgt.RDat	ENSG00000226067.6	1	120952438	120952439	0.1865	rs12145080	-3.06	rs6600673	8.14e-02	4.54	2.51854	7	2	enet	0.091	1.9e-05	2.70521	0.006826	0.691	0.299	0	0	0.01	ENSG00000226067	0.389901	1	Brain_Cortex
GTExv8.EUR.Brain_Cerebellum	/stornext/Bioinf/data/lab_bahlo/users/gerring.z/twas/weights/GTExv8.EUR.Brain_Cerebellum/ENSG00000169242.11.wgt.RDat	ENSG00000169242.11	1	155127459	155127460	0.2371	rs4971066	3.33	rs11264329	2.04e-01	-6.66	2.02000	355	17	enet	0.22	9.3e-12	-2.70391	0.006853	0	0.99	0	0.001	0.009	ENSG00000169242	0.389901	1	Brain_Cerebellum
GTExv8.EUR.Brain_Hypothalamus	/stornext/Bioinf/data/lab_bahlo/users/gerring.z/twas/weights/GTExv8.EUR.Brain_Hypothalamus/ENSG00000112234.8.wgt.RDat	ENSG00000112234.8	6	98948005	98948006	0.2004	rs4504482	-4.02	rs17533909	0.020232	-3.66	-3.105	451	33	enet	0.11	1.9e-05	2.7014	0.0069	0.85	0.134	0.007	0.001	0.007	ENSG00000112234	0.391738	1	Brain_Hypothalamus
GTExv8.EUR.Brain_Cerebellar_Hemisphere	/stornext/Bioinf/data/lab_bahlo/users/gerring.z/twas/weights/GTExv8.EUR.Brain_Cerebellar_Hemisphere/ENSG00000233609.3.wgt.RDat	ENSG00000233609.3	8	8961199	8961200	0.2677	rs1038248	3.63	rs13259143	0.035244	5.18	1.331	702	28	enet	0.088	9.8e-05	2.7017	0.0069	0.097	0.879	0.001	0.008	0.016	ENSG00000233609	0.391738	1	Brain_Cerebellar_Hemisphere
GTExv8.EUR.Brain_Hypothalamus	/stornext/Bioinf/data/lab_bahlo/users/gerring.z/twas/weights/GTExv8.EUR.Brain_Hypothalamus/ENSG00000160207.8.wgt.RDat	ENSG00000160207.8	21	43659492	43659493	0.153	rs1378079	-2.74	rs2838326	0.034522	-4.05	-2.7	282	1	top1	0.035	0.012	2.7	0.00693	0.959	0.039	0.001	0	0.001	ENSG00000160207	0.391884	1	Brain_Hypothalamus
GTExv8.EUR.Brain_Cortex	/stornext/Bioinf/data/lab_bahlo/users/gerring.z/twas/weights/GTExv8.EUR.Brain_Cortex/ENSG00000214076.3.wgt.RDat	ENSG00000214076.3	22	32269666	32269667	0.212	rs136478	3.16	rs7287853	0.04223	-4.69	2.564	588	588	susie	0.072	0.00014	-2.69791	0.006978	0.248	0.725	0.001	0.001	0.025	ENSG00000214076	0.393044	1	Brain_Cortex
GTExv8.EUR.Brain_Cerebellar_Hemisphere	/stornext/Bioinf/data/lab_bahlo/users/gerring.z/twas/weights/GTExv8.EUR.Brain_Cerebellar_Hemisphere/ENSG00000076650.6.wgt.RDat	ENSG00000076650.6	19	33080879	33080880	0.308	rs1270252	-2.93	rs10420258	0.161745	5.94	-2.648	456	456	susie	0.19	4.8e-09	-2.69326	0.00708	0.006	0.956	0	0.001	0.037	ENSG00000076650	0.393663	1	Brain_Cerebellar_Hemisphere
GTExv8.EUR.Brain_Nucleus_accumbens_basal_ganglia	/stornext/Bioinf/data/lab_bahlo/users/gerring.z/twas/weights/GTExv8.EUR.Brain_Nucleus_accumbens_basal_ganglia/ENSG00000188730.4.wgt.RDat	ENSG00000188730.4	7	49773660	49773661	0.2293	rs4599759	-3.64	rs2365053	0.160748	-5.6	-2.693	405	1	top1	0.16	1.3e-08	2.693	0.00708	0.067	0.895	0	0.004	0.033	ENSG00000188730	0.393663	1	Brain_Nucleus_accumbens_basal_ganglia
GTExv8.EUR.Brain_Cerebellar_Hemisphere	/stornext/Bioinf/data/lab_bahlo/users/gerring.z/twas/weights/GTExv8.EUR.Brain_Cerebellar_Hemisphere/ENSG00000272402.1.wgt.RDat	ENSG00000272402.1	6	24706746	24706747	0.238	rs9295620	3.14	rs807511	0.002097	3.7	-2.208	610	610	susie	0.037	0.0091	-2.6931	0.00708	0.884	0.113	0.002	0	0.001	ENSG00000272402	0.393663	1	Brain_Cerebellar_Hemisphere
GTExv8.EUR.Brain_Cortex	/stornext/Bioinf/data/lab_bahlo/users/gerring.z/twas/weights/GTExv8.EUR.Brain_Cortex/ENSG00000271755.1.wgt.RDat	ENSG00000271755.1	6	27406963	27406964	0.2766	rs6904596	-4.27	rs6456785	0.122349	-5.35	-2.251	406	406	susie	0.13	3.3e-07	2.693	0.00709	0.017	0.682	0.001	0.021	0.28	ENSG00000271755	0.393663	1	Brain_Cortex
GTExv8.EUR.Brain_Nucleus_accumbens_basal_ganglia	/stornext/Bioinf/data/lab_bahlo/users/gerring.z/twas/weights/GTExv8.EUR.Brain_Nucleus_accumbens_basal_ganglia/ENSG00000280374.1.wgt.RDat	ENSG00000280374.1	2	177318470	177318471	0.2848	rs7585543	-2.61	rs10930784	0.0106	4.37	-1.06	477	21	enet	0.09	2.5e-05	-2.69189	0.0071	0.524	0.474	0	0	0.001	ENSG00000280374	0.393663	1	Brain_Nucleus_accumbens_basal_ganglia
GTExv8.EUR.Brain_Anterior_cingulate_cortex_BA24	/stornext/Bioinf/data/lab_bahlo/users/gerring.z/twas/weights/GTExv8.EUR.Brain_Anterior_cingulate_cortex_BA24/ENSG00000166159.10.wgt.RDat	ENSG00000166159.10	12	1820266	1820267	0.296	rs3794299	-2.9	rs11062161	0.040447	-3.75	2.82	488	9	lasso	0.067	0.0014	-2.691	0.00712	0.888	0.109	0.001	0	0.001	ENSG00000166159	0.393663	1	Brain_Anterior_cingulate_cortex_BA24
GTExv8.EUR.Brain_Cerebellar_Hemisphere	/stornext/Bioinf/data/lab_bahlo/users/gerring.z/twas/weights/GTExv8.EUR.Brain_Cerebellar_Hemisphere/ENSG00000164385.8.wgt.RDat	ENSG00000164385.8	6	2634602	2634603	0.413	rs9328123	2.91	rs6904013	0.170788	-5.45	2.801	588	588	susie	0.17	3.9e-08	-2.6904	0.00714	0.089	0.877	0	0.001	0.033	ENSG00000164385	0.393663	1	Brain_Cerebellar_Hemisphere
GTExv8.EUR.Brain_Frontal_Cortex_BA9	/stornext/Bioinf/data/lab_bahlo/users/gerring.z/twas/weights/GTExv8.EUR.Brain_Frontal_Cortex_BA9/ENSG00000281831.1.wgt.RDat	ENSG00000281831.1	6	29873782	29873783	0.4135	rs3129063	-2.66	rs1632953	0.10337	-4.25	0.952	41	34	enet	0.12	7.9e-06	-2.6904	0.00714	0.812	0.187	0	0	0.001	ENSG00000281831	0.393663	1	Brain_Frontal_Cortex_BA9
GTExv8.EUR.Brain_Cerebellum	/stornext/Bioinf/data/lab_bahlo/users/gerring.z/twas/weights/GTExv8.EUR.Brain_Cerebellum/ENSG00000242551.2.wgt.RDat	ENSG00000242551.2	3	128677004	128677005	0.2459	rs7429360	2.95	rs6806687	0.207993	6.35	2.689	348	1	top1	0.21	2.9e-11	2.689	0.007167	0.002	0.962	0	0.001	0.035	ENSG00000242551	0.393663	1	Brain_Cerebellum
GTExv8.EUR.Brain_Anterior_cingulate_cortex_BA24	/stornext/Bioinf/data/lab_bahlo/users/gerring.z/twas/weights/GTExv8.EUR.Brain_Anterior_cingulate_cortex_BA24/ENSG00000172262.11.wgt.RDat	ENSG00000172262.11	5	43067580	43067581	0.2464	rs6894506	3.26	rs11746055	0.009023	3.44	-2.689	328	1	top1	0.009	0.14	-2.689	0.00717	0.979	0.02	0.001	0	0	ENSG00000172262	0.393663	1	Brain_Anterior_cingulate_cortex_BA24
GTExv8.EUR.Brain_Caudate_basal_ganglia	/stornext/Bioinf/data/lab_bahlo/users/gerring.z/twas/weights/GTExv8.EUR.Brain_Caudate_basal_ganglia/ENSG00000176340.3.wgt.RDat	ENSG00000176340.3	11	63974606	63974607	0.1922	rs570098	-3.67	rs10897466	0.0467	-3.55	-2.688	320	1	top1	0.047	0.0026	2.688	0.00719	0.974	0.021	0.005	0	0	ENSG00000176340	0.393663	1	Brain_Caudate_basal_ganglia
GTExv8.EUR.Brain_Anterior_cingulate_cortex_BA24	/stornext/Bioinf/data/lab_bahlo/users/gerring.z/twas/weights/GTExv8.EUR.Brain_Anterior_cingulate_cortex_BA24/ENSG00000165502.6.wgt.RDat	ENSG00000165502.6	14	49620684	49620685	0.339	rs6572597	-2.89	rs6572597	0.29723	-6.59	-2.891	380	380	susie	0.3	2.7e-12	2.68732	0.0072	0	0.969	0	0.001	0.03	ENSG00000165502	0.393663	1	Brain_Anterior_cingulate_cortex_BA24
GTExv8.EUR.Brain_Cerebellum	/stornext/Bioinf/data/lab_bahlo/users/gerring.z/twas/weights/GTExv8.EUR.Brain_Cerebellum/ENSG00000282393.1.wgt.RDat	ENSG00000282393.1	19	251570	251571	0.2775	rs4919871	-3.52	rs8101528	-0.003211	3.34	1.811	249	249	susie	0.0098	0.093	2.68754	0.0072	0.96	0.037	0.003	0	0.001	ENSG00000282393	0.393663	1	Brain_Cerebellum
GTExv8.EUR.Brain_Amygdala	/stornext/Bioinf/data/lab_bahlo/users/gerring.z/twas/weights/GTExv8.EUR.Brain_Amygdala/ENSG00000214113.10.wgt.RDat	ENSG00000214113.10	6	5260938	5260939	0.279	rs10458086	2.75	rs7763280	0.044218	4.03	2.732	620	620	susie	0.054	0.0064	2.6873	0.007203	0.806	0.19	0.001	0	0.002	ENSG00000214113	0.393663	1	Brain_Amygdala
GTExv8.EUR.Brain_Spinal_cord_cervical_c-1	/stornext/Bioinf/data/lab_bahlo/users/gerring.z/twas/weights/GTExv8.EUR.Brain_Spinal_cord_cervical_c-1/ENSG00000117222.13.wgt.RDat	ENSG00000117222.13	1	205122014	205122015	0.345	rs12141283	-3.60	rs2242000	0.056413	4.03	-2.050	586	39	enet	0.068	0.0029	-2.68695	0.00721	0.799	0.195	0.003	0.001	0.001	ENSG00000117222	0.393663	1	Brain_Spinal_cord_cervical_c-1
GTExv8.EUR.Brain_Cerebellar_Hemisphere	/stornext/Bioinf/data/lab_bahlo/users/gerring.z/twas/weights/GTExv8.EUR.Brain_Cerebellar_Hemisphere/ENSG00000162302.12.wgt.RDat	ENSG00000162302.12	11	64359147	64359148	0.132	rs570098	-3.67	rs477895	0.036465	4.01	2.686	348	1	top1	0.036	0.0095	2.686	0.00723	0.955	0.04	0.004	0	0.001	ENSG00000162302	0.393663	1	Brain_Cerebellar_Hemisphere
GTExv8.EUR.Brain_Hypothalamus	/stornext/Bioinf/data/lab_bahlo/users/gerring.z/twas/weights/GTExv8.EUR.Brain_Hypothalamus/ENSG00000212643.2.wgt.RDat	ENSG00000212643.2	5	112891421	112891422	0.1986	rs163446	-2.92	rs149192	0.0898	-4.14	2.685	472	1	top1	0.09	8.5e-05	-2.685	0.00725	0.941	0.056	0.002	0	0.001	ENSG00000212643	0.394002	1	Brain_Hypothalamus
GTExv8.EUR.Brain_Nucleus_accumbens_basal_ganglia	/stornext/Bioinf/data/lab_bahlo/users/gerring.z/twas/weights/GTExv8.EUR.Brain_Nucleus_accumbens_basal_ganglia/ENSG00000171962.17.wgt.RDat	ENSG00000171962.17	17	17972812	17972813	0.132	rs11649804	-3.82	rs4459604	0.043264	4.54	-2.254	385	385	susie	0.08	7e-05	-2.68489	0.00726	0.146	0.79	0.002	0.009	0.054	ENSG00000171962	0.39417	1	Brain_Nucleus_accumbens_basal_ganglia
GTExv8.EUR.Brain_Caudate_basal_ganglia	/stornext/Bioinf/data/lab_bahlo/users/gerring.z/twas/weights/GTExv8.EUR.Brain_Caudate_basal_ganglia/ENSG00000079156.16.wgt.RDat	ENSG00000079156.16	2	178194480	178194481	0.4355	rs7602597	3.77	rs333992	0.296397	7.44	2.71	426	426	susie	0.3	3.4e-15	2.68332	0.00729	0	0.953	0	0.008	0.039	ENSG00000079156	0.394804	1	Brain_Caudate_basal_ganglia
GTExv8.EUR.Brain_Cerebellar_Hemisphere	/stornext/Bioinf/data/lab_bahlo/users/gerring.z/twas/weights/GTExv8.EUR.Brain_Cerebellar_Hemisphere/ENSG00000232912.5.wgt.RDat	ENSG00000232912.5	1	8424644	8424645	0.1278	rs3753275	3.04	rs301806	0.070565	-4.47	2.68200	302	1	top1	0.071	0.00045	-2.682	0.00732	0.884	0.111	0.001	0	0.004	ENSG00000232912	0.394804	1	Brain_Cerebellar_Hemisphere
GTExv8.EUR.Brain_Frontal_Cortex_BA9	/stornext/Bioinf/data/lab_bahlo/users/gerring.z/twas/weights/GTExv8.EUR.Brain_Frontal_Cortex_BA9/ENSG00000163873.9.wgt.RDat	ENSG00000163873.9	1	37034128	37034129	0.2833	rs6426016	3.25	rs963295	0.029793	4.13	1.88500	437	437	susie	0.072	0.0004	2.68105	0.00734	0.798	0.191	0.002	0	0.008	ENSG00000163873	0.395509	1	Brain_Frontal_Cortex_BA9
GTExv8.EUR.Brain_Nucleus_accumbens_basal_ganglia	/stornext/Bioinf/data/lab_bahlo/users/gerring.z/twas/weights/GTExv8.EUR.Brain_Nucleus_accumbens_basal_ganglia/ENSG00000123610.4.wgt.RDat	ENSG00000123610.4	2	151357591	151357592	0.2145	rs13034554	2.98	rs6715902	0.114	5.97	-2.865	443	5	lasso	0.18	1.6e-09	-2.68062	0.00735	0.01	0.943	0	0.002	0.045	ENSG00000123610	0.395675	1	Brain_Nucleus_accumbens_basal_ganglia
GTExv8.EUR.Brain_Cerebellum	/stornext/Bioinf/data/lab_bahlo/users/gerring.z/twas/weights/GTExv8.EUR.Brain_Cerebellum/ENSG00000119509.12.wgt.RDat	ENSG00000119509.12	9	100099255	100099256	0.1124	rs6479013	3.22	rs10819718	0.06969	4.11	2.680	289	1	top1	0.07	0.00015	2.68	0.007362	0.945	0.05	0.003	0	0.001	ENSG00000119509	0.395948	1	Brain_Cerebellum
GTExv8.EUR.Brain_Cerebellar_Hemisphere	/stornext/Bioinf/data/lab_bahlo/users/gerring.z/twas/weights/GTExv8.EUR.Brain_Cerebellar_Hemisphere/ENSG00000277586.2.wgt.RDat	ENSG00000277586.2	8	24956619	24956620	0.3681	rs10103344	2.71	rs13264292	0.196315	6.05	2.349	490	13	lasso	0.23	9.9e-11	2.6765	0.00744	0.002	0.971	0	0.002	0.025	ENSG00000277586	0.398432	1	Brain_Cerebellar_Hemisphere
GTExv8.EUR.Brain_Hypothalamus	/stornext/Bioinf/data/lab_bahlo/users/gerring.z/twas/weights/GTExv8.EUR.Brain_Hypothalamus/ENSG00000131778.18.wgt.RDat	ENSG00000131778.18	1	147242640	147242641	0.3713	rs12096043	3.79	rs6681716	7.78e-02	-6.04	-2.103	394	394	susie	0.17	4.1e-08	2.67511	0.00747	0.002	0.89	0	0.004	0.104	ENSG00000131778	0.398878	1	Brain_Hypothalamus
GTExv8.EUR.Brain_Amygdala	/stornext/Bioinf/data/lab_bahlo/users/gerring.z/twas/weights/GTExv8.EUR.Brain_Amygdala/ENSG00000009844.15.wgt.RDat	ENSG00000009844.15	6	142147161	142147162	0.255	rs4455685	2.46	rs4896572	0.010205	3.89	2.365	334	15	enet	0.024	0.05	2.673	0.007517	0.846	0.151	0.001	0	0.002	ENSG00000009844	0.398878	1	Brain_Amygdala
GTExv8.EUR.Brain_Hypothalamus	/stornext/Bioinf/data/lab_bahlo/users/gerring.z/twas/weights/GTExv8.EUR.Brain_Hypothalamus/ENSG00000124532.14.wgt.RDat	ENSG00000124532.14	6	24402907	24402908	0.6593	rs9295620	3.14	rs3827640	0.179608	5.53	-1.924	607	17	lasso	0.21	1.3e-09	-2.67283	0.00752	0.044	0.945	0	0.002	0.008	ENSG00000124532	0.398878	1	Brain_Hypothalamus
GTExv8.EUR.Brain_Hypothalamus	/stornext/Bioinf/data/lab_bahlo/users/gerring.z/twas/weights/GTExv8.EUR.Brain_Hypothalamus/ENSG00000154040.20.wgt.RDat	ENSG00000154040.20	18	24138955	24138956	0.1753	rs12454564	-3.66	rs16940484	0.0718	-4.17	2.338	480	27	enet	0.092	7.3e-05	-2.6718	0.00754	0.812	0.184	0.002	0.001	0.001	ENSG00000154040	0.398878	1	Brain_Hypothalamus
GTExv8.EUR.Brain_Cortex	/stornext/Bioinf/data/lab_bahlo/users/gerring.z/twas/weights/GTExv8.EUR.Brain_Cortex/ENSG00000122176.10.wgt.RDat	ENSG00000122176.10	1	203351488	203351489	0.2859	rs16852017	-3.82	rs12092451	3.79e-02	-5.00	2.63200	499	7	lasso	0.066	0.00027	-2.67104	0.007562	0.225	0.748	0.001	0.004	0.023	ENSG00000122176	0.398878	1	Brain_Cortex
GTExv8.EUR.Brain_Nucleus_accumbens_basal_ganglia	/stornext/Bioinf/data/lab_bahlo/users/gerring.z/twas/weights/GTExv8.EUR.Brain_Nucleus_accumbens_basal_ganglia/ENSG00000241170.2.wgt.RDat	ENSG00000241170.2	11	74876285	74876286	0.3958	rs4944961	2.92	rs3814726	0.422618	-8.9	2.668	454	1	top1	0.42	2.5e-23	-2.668	0.00763	0	0.965	0	0.002	0.033	ENSG00000241170	0.399256	1	Brain_Nucleus_accumbens_basal_ganglia
GTExv8.EUR.Brain_Hippocampus	/stornext/Bioinf/data/lab_bahlo/users/gerring.z/twas/weights/GTExv8.EUR.Brain_Hippocampus/ENSG00000232040.2.wgt.RDat	ENSG00000232040.2	6	28616211	28616212	0.242	rs13213152	-3.29	rs7766356	0.023744	3.42	-2.87	247	5	lasso	0.028	0.024	-2.667	0.00764	0.96	0.037	0.002	0	0.001	ENSG00000232040	0.399256	1	Brain_Hippocampus
GTExv8.EUR.Brain_Spinal_cord_cervical_c-1	/stornext/Bioinf/data/lab_bahlo/users/gerring.z/twas/weights/GTExv8.EUR.Brain_Spinal_cord_cervical_c-1/ENSG00000159210.9.wgt.RDat	ENSG00000159210.9	17	48945116	48945117	0.1899	rs4794018	2.95	rs2270576	0.099007	-4.71	2.315	397	397	susie	0.12	0.00011	-2.6665	0.00766	0.279	0.707	0	0.001	0.013	ENSG00000159210	0.399529	1	Brain_Spinal_cord_cervical_c-1
GTExv8.EUR.Brain_Caudate_basal_ganglia	/stornext/Bioinf/data/lab_bahlo/users/gerring.z/twas/weights/GTExv8.EUR.Brain_Caudate_basal_ganglia/ENSG00000232434.2.wgt.RDat	ENSG00000232434.2	9	136844414	136844415	0.2219	rs4880119	2.76	rs9411215	-0.005821	3.39	2.744	409	409	susie	0.029	0.015	2.666	0.00768	0.935	0.063	0.001	0	0	ENSG00000232434	0.399529	1	Brain_Caudate_basal_ganglia
GTExv8.EUR.Brain_Cerebellum	/stornext/Bioinf/data/lab_bahlo/users/gerring.z/twas/weights/GTExv8.EUR.Brain_Cerebellum/ENSG00000147804.9.wgt.RDat	ENSG00000147804.9	8	144416894	144416895	0.3649	rs7830832	-2.94	rs1010427	0.116	-6.02	-2.941	224	18	enet	0.24	7.1e-13	2.66336	0.007736	0.002	0.958	0	0.001	0.039	ENSG00000147804	0.399529	1	Brain_Cerebellum
GTExv8.EUR.Brain_Cerebellar_Hemisphere	/stornext/Bioinf/data/lab_bahlo/users/gerring.z/twas/weights/GTExv8.EUR.Brain_Cerebellar_Hemisphere/ENSG00000128253.13.wgt.RDat	ENSG00000128253.13	22	32203476	32203477	0.2394	rs136478	3.16	rs136429	0.08335	-4.46	2.433	545	545	susie	0.096	4.5e-05	-2.66234	0.00776	0.449	0.534	0.001	0.001	0.016	ENSG00000128253	0.399529	1	Brain_Cerebellar_Hemisphere
GTExv8.EUR.Brain_Substantia_nigra	/stornext/Bioinf/data/lab_bahlo/users/gerring.z/twas/weights/GTExv8.EUR.Brain_Substantia_nigra/ENSG00000237669.1.wgt.RDat	ENSG00000237669.1	6	30007115	30007116	0.191	rs3129063	-2.66	rs3129063	0.14616	4.12	-2.662	40	1	top1	0.15	5.1e-05	-2.662	0.007768	0.978	0.021	0	0	0.001	ENSG00000237669	0.399529	1	Brain_Substantia_nigra
GTExv8.EUR.Brain_Amygdala	/stornext/Bioinf/data/lab_bahlo/users/gerring.z/twas/weights/GTExv8.EUR.Brain_Amygdala/ENSG00000023228.13.wgt.RDat	ENSG00000023228.13	2	206159583	206159584	0.3573	rs3770991	-3.05	rs1044120	0.221001	-5.4	2.662	418	1	top1	0.22	4.1e-08	-2.662	0.00777	0.311	0.665	0.001	0.001	0.022	ENSG00000023228	0.399529	1	Brain_Amygdala
GTExv8.EUR.Brain_Caudate_basal_ganglia	/stornext/Bioinf/data/lab_bahlo/users/gerring.z/twas/weights/GTExv8.EUR.Brain_Caudate_basal_ganglia/ENSG00000230795.3.wgt.RDat	ENSG00000230795.3	6	29927177	29927178	0.3058	rs3129063	-2.66	rs3129063	0.19412	-6	-2.662	39	1	top1	0.19	8.8e-10	2.662	0.00777	0.013	0.955	0	0	0.032	ENSG00000230795	0.399529	1	Brain_Caudate_basal_ganglia
GTExv8.EUR.Brain_Cortex	/stornext/Bioinf/data/lab_bahlo/users/gerring.z/twas/weights/GTExv8.EUR.Brain_Cortex/ENSG00000254127.1.wgt.RDat	ENSG00000254127.1	22	32199918	32199919	0.332	rs136478	3.16	rs136429	-0.00131	-4.02	2.433	545	545	susie	0.098	9.1e-06	-2.66177	0.007773	0.658	0.332	0.001	0.001	0.008	ENSG00000254127	0.399529	1	Brain_Cortex
GTExv8.EUR.Brain_Cerebellum	/stornext/Bioinf/data/lab_bahlo/users/gerring.z/twas/weights/GTExv8.EUR.Brain_Cerebellum/ENSG00000131697.17.wgt.RDat	ENSG00000131697.17	1	5992361	5992362	0.4488	rs11579676	-3.40	rs1295100	1.87e-01	-6.57	-1.50500	506	19	enet	0.28	1.9e-15	2.66154	0.007778	0	0.995	0	0.002	0.003	ENSG00000131697	0.399529	1	Brain_Cerebellum
GTExv8.EUR.Brain_Caudate_basal_ganglia	/stornext/Bioinf/data/lab_bahlo/users/gerring.z/twas/weights/GTExv8.EUR.Brain_Caudate_basal_ganglia/ENSG00000214013.9.wgt.RDat	ENSG00000214013.9	15	42273232	42273233	0.1421	rs3816534	2.94	rs1659215	0.02277	-3.56	1.009	416	25	enet	0.058	0.00089	-2.66097	0.00779	0.84	0.158	0.001	0	0.001	ENSG00000214013	0.399786	1	Brain_Caudate_basal_ganglia
GTExv8.EUR.Brain_Cerebellum	/stornext/Bioinf/data/lab_bahlo/users/gerring.z/twas/weights/GTExv8.EUR.Brain_Cerebellum/ENSG00000110583.12.wgt.RDat	ENSG00000110583.12	11	63938993	63938994	0.1152	rs570098	-3.67	rs728919	0.054186	4.32	-2.658	329	1	top1	0.054	0.00076	-2.658	0.007861	0.905	0.088	0.004	0	0.003	ENSG00000110583	0.401368	1	Brain_Cerebellum
GTExv8.EUR.Brain_Cerebellum	/stornext/Bioinf/data/lab_bahlo/users/gerring.z/twas/weights/GTExv8.EUR.Brain_Cerebellum/ENSG00000058063.15.wgt.RDat	ENSG00000058063.15	3	182793499	182793500	0.1215	rs9861748	3.24	rs9861748	0.012742	-3.96	3.237	347	347	susie	0.037	0.0047	-2.65753	0.007872	0.735	0.25	0.002	0.001	0.013	ENSG00000058063	0.401368	1	Brain_Cerebellum
GTExv8.EUR.Brain_Caudate_basal_ganglia	/stornext/Bioinf/data/lab_bahlo/users/gerring.z/twas/weights/GTExv8.EUR.Brain_Caudate_basal_ganglia/ENSG00000272049.1.wgt.RDat	ENSG00000272049.1	5	8445534	8445535	0.2168	rs11948129	-3.18	rs6555548	0.159807	-5.45	2.657	559	1	top1	0.16	3.3e-08	-2.657	0.00788	0.139	0.832	0	0.002	0.028	ENSG00000272049	0.401368	1	Brain_Caudate_basal_ganglia
GTExv8.EUR.Brain_Putamen_basal_ganglia	/stornext/Bioinf/data/lab_bahlo/users/gerring.z/twas/weights/GTExv8.EUR.Brain_Putamen_basal_ganglia/ENSG00000272267.2.wgt.RDat	ENSG00000272267.2	8	9555912	9555913	0.0926	rs592420	4.14	rs6601327	0.047704	-4.26	2.29	581	581	susie	0.048	0.0038	-2.65651	0.0079	0.552	0.368	0.019	0.013	0.048	ENSG00000272267	0.401467	1	Brain_Putamen_basal_ganglia
GTExv8.EUR.Brain_Spinal_cord_cervical_c-1	/stornext/Bioinf/data/lab_bahlo/users/gerring.z/twas/weights/GTExv8.EUR.Brain_Spinal_cord_cervical_c-1/ENSG00000215915.9.wgt.RDat	ENSG00000215915.9	1	1449688	1449689	0.541	rs1240707	3.34	rs873927	0.430173	-7.25	1.771	286	21	enet	0.5	8.9e-19	-2.65424	0.00795	0	0.994	0	0.002	0.005	ENSG00000215915	0.402727	1	Brain_Spinal_cord_cervical_c-1
GTExv8.EUR.Brain_Cortex	/stornext/Bioinf/data/lab_bahlo/users/gerring.z/twas/weights/GTExv8.EUR.Brain_Cortex/ENSG00000107954.10.wgt.RDat	ENSG00000107954.10	10	103493978	103493979	0.2267	rs7914558	3.68	rs3740473	0.010651	3.39	2.654	367	1	top1	0.011	0.087	2.654	0.007954	0.965	0.02	0.014	0	0.001	ENSG00000107954	0.402727	1	Brain_Cortex
GTExv8.EUR.Brain_Cortex	/stornext/Bioinf/data/lab_bahlo/users/gerring.z/twas/weights/GTExv8.EUR.Brain_Cortex/ENSG00000173611.17.wgt.RDat	ENSG00000173611.17	9	125143495	125143496	0.0906	rs360210	-2.81	rs360210	5.37e-02	-4.40	-2.807	305	305	susie	0.058	0.00057	2.6538	0.00796	0.313	0.67	0.001	0.001	0.015	ENSG00000173611	0.402727	1	Brain_Cortex
GTExv8.EUR.Brain_Cerebellum	/stornext/Bioinf/data/lab_bahlo/users/gerring.z/twas/weights/GTExv8.EUR.Brain_Cerebellum/ENSG00000230910.2.wgt.RDat	ENSG00000230910.2	6	68635026	68635027	0.2487	rs12211047	-3.37	rs2802710	0.025046	4.42	-2.35	434	434	susie	0.082	4.2e-05	-2.6532	0.00797	0.504	0.489	0.001	0.001	0.005	ENSG00000230910	0.402876	1	Brain_Cerebellum
GTExv8.EUR.Brain_Putamen_basal_ganglia	/stornext/Bioinf/data/lab_bahlo/users/gerring.z/twas/weights/GTExv8.EUR.Brain_Putamen_basal_ganglia/ENSG00000153317.14.wgt.RDat	ENSG00000153317.14	8	130443659	130443660	0.2929	rs16904352	-3.21	rs7018225	0.127167	4.98	-2.653	542	1	top1	0.13	3.6e-06	-2.653	0.00798	0.572	0.413	0.001	0.001	0.013	ENSG00000153317	0.403025	1	Brain_Putamen_basal_ganglia
GTExv8.EUR.Brain_Amygdala	/stornext/Bioinf/data/lab_bahlo/users/gerring.z/twas/weights/GTExv8.EUR.Brain_Amygdala/ENSG00000240356.6.wgt.RDat	ENSG00000240356.6	2	113627089	113627090	0.6249	rs6542174	-3.04	rs4849261	0.212859	6.16	1.971	324	324	susie	0.37	1.7e-13	2.65242	0.00799	0.016	0.977	0	0.001	0.007	ENSG00000240356	0.403174	1	Brain_Amygdala
GTExv8.EUR.Brain_Cerebellum	/stornext/Bioinf/data/lab_bahlo/users/gerring.z/twas/weights/GTExv8.EUR.Brain_Cerebellum/ENSG00000002919.14.wgt.RDat	ENSG00000002919.14	17	48103356	48103357	0.218	rs10514943	2.67	rs1468270	0.0234	-4.92	-2.006	445	4	lasso	0.089	1.9e-05	2.65211	0.008	0.117	0.875	0	0.001	0.008	ENSG00000002919	0.403323	1	Brain_Cerebellum
GTExv8.EUR.Brain_Putamen_basal_ganglia	/stornext/Bioinf/data/lab_bahlo/users/gerring.z/twas/weights/GTExv8.EUR.Brain_Putamen_basal_ganglia/ENSG00000167526.13.wgt.RDat	ENSG00000167526.13	16	89560656	89560657	0.1537	rs7192878	-3.62	rs12709089	0.13084	-4.8	-2.651	446	1	top1	0.13	2.6e-06	2.651	0.008025	0.719	0.27	0.002	0.001	0.008	ENSG00000167526	0.404062	1	Brain_Putamen_basal_ganglia
GTExv8.EUR.Brain_Cerebellum	/stornext/Bioinf/data/lab_bahlo/users/gerring.z/twas/weights/GTExv8.EUR.Brain_Cerebellum/ENSG00000213328.3.wgt.RDat	ENSG00000213328.3	5	178910608	178910609	0.4372	rs953741	3.52	rs10043579	0.00203	3.47	-2.65	575	1	top1	0.002	0.24	-2.65	0.008049	0.966	0.03	0.004	0	0	ENSG00000213328	0.404062	1	Brain_Cerebellum
GTExv8.EUR.Brain_Amygdala	/stornext/Bioinf/data/lab_bahlo/users/gerring.z/twas/weights/GTExv8.EUR.Brain_Amygdala/ENSG00000063978.15.wgt.RDat	ENSG00000063978.15	4	2462219	2462220	0.412	rs4690060	2.65	rs4690060	0.018175	-3.71	2.65	369	1	top1	0.018	0.077	-2.65	0.00805	0.973	0.026	0.001	0	0	ENSG00000063978	0.404062	1	Brain_Amygdala
GTExv8.EUR.Brain_Putamen_basal_ganglia	/stornext/Bioinf/data/lab_bahlo/users/gerring.z/twas/weights/GTExv8.EUR.Brain_Putamen_basal_ganglia/ENSG00000264964.1.wgt.RDat	ENSG00000264964.1	18	9334440	9334441	0.255	rs1074347	-2.45	rs7235585	-0.004818	-3.38	2.242	499	499	susie	0.072	0.00048	-2.64788	0.0081	0.92	0.078	0.001	0	0	ENSG00000264964	0.405376	1	Brain_Putamen_basal_ganglia
GTExv8.EUR.Brain_Putamen_basal_ganglia	/stornext/Bioinf/data/lab_bahlo/users/gerring.z/twas/weights/GTExv8.EUR.Brain_Putamen_basal_ganglia/ENSG00000273257.1.wgt.RDat	ENSG00000273257.1	4	55387948	55387949	0.2013	rs10462028	-3.02	rs819266	0.010149	-3.82	-2.261	391	391	susie	0.022	0.037	2.6477	0.0081	0.832	0.164	0.001	0	0.002	ENSG00000273257	0.405376	1	Brain_Putamen_basal_ganglia
GTExv8.EUR.Brain_Anterior_cingulate_cortex_BA24	/stornext/Bioinf/data/lab_bahlo/users/gerring.z/twas/weights/GTExv8.EUR.Brain_Anterior_cingulate_cortex_BA24/ENSG00000108091.10.wgt.RDat	ENSG00000108091.10	10	59906655	59906656	0.24	rs746228	-3.17	rs10821636	0.01723	4.49	-2.329	581	9	lasso	0.036	0.015	-2.6471	0.00812	0.716	0.274	0.003	0.001	0.006	ENSG00000108091	0.405376	1	Brain_Anterior_cingulate_cortex_BA24
GTExv8.EUR.Brain_Cortex	/stornext/Bioinf/data/lab_bahlo/users/gerring.z/twas/weights/GTExv8.EUR.Brain_Cortex/ENSG00000176533.12.wgt.RDat	ENSG00000176533.12	19	2702708	2702709	0.3866	rs759073	2.95	rs8102656	0.126124	-4.94	-1.486	433	36	enet	0.15	5.2e-08	2.647	0.00812	0.5	0.497	0.001	0.001	0.001	ENSG00000176533	0.405376	1	Brain_Cortex
GTExv8.EUR.Brain_Substantia_nigra	/stornext/Bioinf/data/lab_bahlo/users/gerring.z/twas/weights/GTExv8.EUR.Brain_Substantia_nigra/ENSG00000156795.6.wgt.RDat	ENSG00000156795.6	8	123416724	123416725	0.448	rs13261992	-2.83	rs12541494	0.09862	4.68	-1.999	537	17	lasso	0.24	1.3e-07	-2.646	0.00814	0.395	0.596	0.001	0.001	0.008	ENSG00000156795	0.405376	1	Brain_Substantia_nigra
GTExv8.EUR.Brain_Caudate_basal_ganglia	/stornext/Bioinf/data/lab_bahlo/users/gerring.z/twas/weights/GTExv8.EUR.Brain_Caudate_basal_ganglia/ENSG00000244752.2.wgt.RDat	ENSG00000244752.2	22	25219521	25219522	0.2565	rs8139965	4.1	rs2269672	0.073367	4.69	-1.055	448	28	enet	0.087	5e-05	-2.64602	0.00814	0.592	0.399	0.003	0.002	0.003	ENSG00000244752	0.405376	1	Brain_Caudate_basal_ganglia
GTExv8.EUR.Brain_Anterior_cingulate_cortex_BA24	/stornext/Bioinf/data/lab_bahlo/users/gerring.z/twas/weights/GTExv8.EUR.Brain_Anterior_cingulate_cortex_BA24/ENSG00000250479.8.wgt.RDat	ENSG00000250479.8	22	23768442	23768443	0.256	rs915591	-2.52	rs11913559	0.004014	3.37	2.144	475	43	enet	0.02	0.057	2.64409	0.008191	0.935	0.064	0.001	0	0	ENSG00000250479	0.407232	1	Brain_Anterior_cingulate_cortex_BA24
GTExv8.EUR.Brain_Caudate_basal_ganglia	/stornext/Bioinf/data/lab_bahlo/users/gerring.z/twas/weights/GTExv8.EUR.Brain_Caudate_basal_ganglia/ENSG00000184601.10.wgt.RDat	ENSG00000184601.10	14	104579683	104579684	0.258	rs920499	2.7	rs4983559	-0.002954	-4.27	0.613	354	30	enet	0.088	4.7e-05	-2.6439	0.0082	0.833	0.166	0.001	0	0	ENSG00000184601	0.407232	1	Brain_Caudate_basal_ganglia
GTExv8.EUR.Brain_Cerebellum	/stornext/Bioinf/data/lab_bahlo/users/gerring.z/twas/weights/GTExv8.EUR.Brain_Cerebellum/ENSG00000251079.6.wgt.RDat	ENSG00000251079.6	10	47551953	47551954	0.5223	rs12769499	2.83	rs7900745	0.329923	-8	2.602	185	185	susie	0.34	7.9e-19	-2.64338	0.008208	0	0.978	0	0.001	0.022	ENSG00000251079	0.407232	1	Brain_Cerebellum
GTExv8.EUR.Brain_Putamen_basal_ganglia	/stornext/Bioinf/data/lab_bahlo/users/gerring.z/twas/weights/GTExv8.EUR.Brain_Putamen_basal_ganglia/ENSG00000143575.14.wgt.RDat	ENSG00000143575.14	1	154272510	154272511	0.2812	rs1194603	3.78	rs1044013	0.104477	-4.44	-2.64300	351	1	top1	0.1	2.7e-05	2.643	0.00822	0.887	0.101	0.008	0.001	0.003	ENSG00000143575	0.407232	1	Brain_Putamen_basal_ganglia
GTExv8.EUR.Brain_Amygdala	/stornext/Bioinf/data/lab_bahlo/users/gerring.z/twas/weights/GTExv8.EUR.Brain_Amygdala/ENSG00000064726.9.wgt.RDat	ENSG00000064726.9	15	83067333	83067334	0.2938	rs2167602	3.36	rs12592391	0.00836	4.1	-1.47	339	21	enet	0.089	0.00059	-2.64243	0.00823	0.818	0.179	0.002	0	0.001	ENSG00000064726	0.407374	1	Brain_Amygdala
GTExv8.EUR.Brain_Cerebellar_Hemisphere	/stornext/Bioinf/data/lab_bahlo/users/gerring.z/twas/weights/GTExv8.EUR.Brain_Cerebellar_Hemisphere/ENSG00000240731.1.wgt.RDat	ENSG00000240731.1	1	1318677	1318678	0.1935	rs1240707	3.34	rs4970432	0.075700	4.10	1.95100	253	34	enet	0.092	6.8e-05	2.6392	0.00831	0.723	0.267	0.001	0	0.009	ENSG00000240731	0.410471	1	Brain_Cerebellar_Hemisphere
GTExv8.EUR.Brain_Frontal_Cortex_BA9	/stornext/Bioinf/data/lab_bahlo/users/gerring.z/twas/weights/GTExv8.EUR.Brain_Frontal_Cortex_BA9/ENSG00000077254.14.wgt.RDat	ENSG00000077254.14	1	77759851	77759852	0.158	rs10873951	2.90	rs2147318	0.104463	4.67	2.63900	427	1	top1	0.1	2.2e-05	2.639	0.00832	0.793	0.199	0.001	0	0.006	ENSG00000077254	0.410471	1	Brain_Frontal_Cortex_BA9
GTExv8.EUR.Brain_Cerebellum	/stornext/Bioinf/data/lab_bahlo/users/gerring.z/twas/weights/GTExv8.EUR.Brain_Cerebellum/ENSG00000146833.15.wgt.RDat	ENSG00000146833.15	7	99919599	99919600	0.2142	rs4727445	-3.3	rs2572019	0.0919	-5.73	-2.585	269	269	susie	0.14	7.6e-08	2.63775	0.008346	0.003	0.964	0	0.003	0.03	ENSG00000146833	0.410471	1	Brain_Cerebellum
GTExv8.EUR.Brain_Putamen_basal_ganglia	/stornext/Bioinf/data/lab_bahlo/users/gerring.z/twas/weights/GTExv8.EUR.Brain_Putamen_basal_ganglia/ENSG00000178295.14.wgt.RDat	ENSG00000178295.14	2	17753857	17753858	0.2859	rs2615048	2.98	rs6531052	0.110727	4.79	-2.559	478	478	susie	0.11	1.3e-05	-2.63669	0.008372	0.24	0.745	0	0.001	0.013	ENSG00000178295	0.410471	1	Brain_Putamen_basal_ganglia
GTExv8.EUR.Brain_Cerebellum	/stornext/Bioinf/data/lab_bahlo/users/gerring.z/twas/weights/GTExv8.EUR.Brain_Cerebellum/ENSG00000162069.14.wgt.RDat	ENSG00000162069.14	16	3035336	3035337	0.1535	rs3094773	-3.32	rs1218762	-0.005013	3.51	0.494	366	20	enet	0.0087	0.11	2.63638	0.00838	0.899	0.099	0.001	0	0.001	ENSG00000162069	0.410471	1	Brain_Cerebellum
GTExv8.EUR.Brain_Cerebellar_Hemisphere	/stornext/Bioinf/data/lab_bahlo/users/gerring.z/twas/weights/GTExv8.EUR.Brain_Cerebellar_Hemisphere/ENSG00000087448.9.wgt.RDat	ENSG00000087448.9	12	27780019	27780020	0.324	rs10771350	3.19	rs12370473	0.078227	-4.42	-2.634	527	1	top1	0.078	0.00023	2.634	0.00844	0.889	0.107	0.001	0	0.003	ENSG00000087448	0.410471	1	Brain_Cerebellar_Hemisphere
GTExv8.EUR.Brain_Cortex	/stornext/Bioinf/data/lab_bahlo/users/gerring.z/twas/weights/GTExv8.EUR.Brain_Cortex/ENSG00000259570.1.wgt.RDat	ENSG00000259570.1	15	84394511	84394512	0.1743	rs7182385	2.63	rs7182385	0.095493	-4.35	2.633	239	1	top1	0.095	1.2e-05	-2.633	0.00846	0.905	0.092	0	0	0.003	ENSG00000259570	0.410471	1	Brain_Cortex
GTExv8.EUR.Brain_Caudate_basal_ganglia	/stornext/Bioinf/data/lab_bahlo/users/gerring.z/twas/weights/GTExv8.EUR.Brain_Caudate_basal_ganglia/ENSG00000170634.12.wgt.RDat	ENSG00000170634.12	2	53970840	53970841	0.1505	rs17045065	-3.69	rs1421622	0.111486	4.84	2.632	457	1	top1	0.11	4.5e-06	2.632	0.008488	0.648	0.335	0.004	0.002	0.01	ENSG00000170634	0.410471	1	Brain_Caudate_basal_ganglia
GTExv8.EUR.Brain_Substantia_nigra	/stornext/Bioinf/data/lab_bahlo/users/gerring.z/twas/weights/GTExv8.EUR.Brain_Substantia_nigra/ENSG00000181215.14.wgt.RDat	ENSG00000181215.14	4	6018506	6018507	0.644	rs878948	3.18	rs10024507	0.006102	3.89	-0.737	737	74	enet	0.12	0.00025	-2.6319	0.00849	0.824	0.174	0.001	0	0	ENSG00000181215	0.410471	1	Brain_Substantia_nigra
GTExv8.EUR.Brain_Cerebellar_Hemisphere	/stornext/Bioinf/data/lab_bahlo/users/gerring.z/twas/weights/GTExv8.EUR.Brain_Cerebellar_Hemisphere/ENSG00000086232.12.wgt.RDat	ENSG00000086232.12	7	6059229	6059230	0.3894	rs10250547	-2.99	rs3801032	0.09648	5.34	-2.073	330	38	enet	0.2	4e-09	-2.63162	0.0085	0.084	0.907	0	0.001	0.008	ENSG00000086232	0.410471	1	Brain_Cerebellar_Hemisphere
GTExv8.EUR.Brain_Hippocampus	/stornext/Bioinf/data/lab_bahlo/users/gerring.z/twas/weights/GTExv8.EUR.Brain_Hippocampus/ENSG00000237541.3.wgt.RDat	ENSG00000237541.3	6	32741341	32741342	0.768	rs7383287	-3.66	rs1063355	0.349883	-7.68	2.404	260	260	susie	0.45	1.8e-21	-2.63	0.00855	0	0.979	0	0.003	0.018	ENSG00000237541	0.410471	1	Brain_Hippocampus
GTExv8.EUR.Brain_Frontal_Cortex_BA9	/stornext/Bioinf/data/lab_bahlo/users/gerring.z/twas/weights/GTExv8.EUR.Brain_Frontal_Cortex_BA9/ENSG00000228696.8.wgt.RDat	ENSG00000228696.8	17	46361796	46361797	0.8528	rs17698176	2.62	rs17698176	0.245076	6.39	2.621	61	61	susie	0.29	3e-13	2.62918	0.00856	0.003	0.968	0	0	0.029	ENSG00000228696	0.410471	1	Brain_Frontal_Cortex_BA9
GTExv8.EUR.Brain_Cerebellar_Hemisphere	/stornext/Bioinf/data/lab_bahlo/users/gerring.z/twas/weights/GTExv8.EUR.Brain_Cerebellar_Hemisphere/ENSG00000253559.1.wgt.RDat	ENSG00000253559.1	2	189764854	189764855	0.4405	rs1899025	-2.67	rs11679767	0.298210	-6.93	-2.629	311	1	top1	0.3	8.4e-14	2.629	0.00856	0	0.969	0	0.001	0.03	ENSG00000253559	0.410471	1	Brain_Cerebellar_Hemisphere
GTExv8.EUR.Brain_Cerebellar_Hemisphere	/stornext/Bioinf/data/lab_bahlo/users/gerring.z/twas/weights/GTExv8.EUR.Brain_Cerebellar_Hemisphere/ENSG00000272195.1.wgt.RDat	ENSG00000272195.1	1	244971087	244971088	0.4566	rs4658436	2.84	rs2291426	0.210122	-6.38	1.99600	464	464	susie	0.23	1.4e-10	-2.6291	0.00856	0.001	0.99	0	0.001	0.008	ENSG00000272195	0.410471	1	Brain_Cerebellar_Hemisphere
GTExv8.EUR.Brain_Cortex	/stornext/Bioinf/data/lab_bahlo/users/gerring.z/twas/weights/GTExv8.EUR.Brain_Cortex/ENSG00000249700.8.wgt.RDat	ENSG00000249700.8	4	55395841	55395842	0.1713	rs10462028	-3.02	rs3805383	0.033553	-4.3	-1.864	395	9	lasso	0.061	0.00046	2.62885	0.008567	0.531	0.461	0.001	0.001	0.007	ENSG00000249700	0.410471	1	Brain_Cortex
GTExv8.EUR.Brain_Putamen_basal_ganglia	/stornext/Bioinf/data/lab_bahlo/users/gerring.z/twas/weights/GTExv8.EUR.Brain_Putamen_basal_ganglia/ENSG00000198270.12.wgt.RDat	ENSG00000198270.12	12	112013184	112013185	0.0999	rs2301756	-3.00	rs12422941	0.068581	4.28	-2.704	191	191	susie	0.089	0.00011	-2.6282	0.00858	0.314	0.66	0.001	0.002	0.023	ENSG00000198270	0.410471	1	Brain_Putamen_basal_ganglia
GTExv8.EUR.Brain_Cerebellum	/stornext/Bioinf/data/lab_bahlo/users/gerring.z/twas/weights/GTExv8.EUR.Brain_Cerebellum/ENSG00000205209.7.wgt.RDat	ENSG00000205209.7	19	34675698	34675699	0.2505	rs2305762	-3.01	rs10410491	0.022346	-3.7	-2.098	416	5	lasso	0.036	0.005	2.62799	0.00859	0.922	0.076	0.001	0	0	ENSG00000205209	0.410471	1	Brain_Cerebellum
GTExv8.EUR.Brain_Frontal_Cortex_BA9	/stornext/Bioinf/data/lab_bahlo/users/gerring.z/twas/weights/GTExv8.EUR.Brain_Frontal_Cortex_BA9/ENSG00000141101.12.wgt.RDat	ENSG00000141101.12	16	69754939	69754940	0.1	rs2917670	3.19	rs1469908	0.011469	-3.8	2.185	254	7	enet	0.031	0.015	-2.627	0.008615	0.864	0.132	0.001	0	0.003	ENSG00000141101	0.410471	1	Brain_Frontal_Cortex_BA9
GTExv8.EUR.Brain_Hippocampus	/stornext/Bioinf/data/lab_bahlo/users/gerring.z/twas/weights/GTExv8.EUR.Brain_Hippocampus/ENSG00000254866.2.wgt.RDat	ENSG00000254866.2	8	12151133	12151134	0.1356	rs4367597	-3	rs12550733	0.09596	4.44	-2.248	214	2	lasso	0.14	1.2e-06	-2.62666	0.00862	0.791	0.207	0.001	0	0.002	ENSG00000254866	0.410471	1	Brain_Hippocampus
GTExv8.EUR.Brain_Cerebellum	/stornext/Bioinf/data/lab_bahlo/users/gerring.z/twas/weights/GTExv8.EUR.Brain_Cerebellum/ENSG00000223802.7.wgt.RDat	ENSG00000223802.7	19	18896726	18896727	0.3362	rs11668719	3.67	rs4808867	0.158426	-5.96	-2.988	341	6	lasso	0.18	1.3e-09	2.62623	0.00863	0.003	0.968	0	0.004	0.025	ENSG00000223802	0.410471	1	Brain_Cerebellum
GTExv8.EUR.Brain_Cerebellum	/stornext/Bioinf/data/lab_bahlo/users/gerring.z/twas/weights/GTExv8.EUR.Brain_Cerebellum/ENSG00000248290.1.wgt.RDat	ENSG00000248290.1	6	32012471	32012472	0.1815	rs2856448	3.95	rs2856448	0.0395	-4.03	3.953	188	188	susie	0.054	0.00076	-2.62629	0.00863	0.776	0.13	0.006	0.001	0.088	ENSG00000248290	0.410471	1	Brain_Cerebellum
GTExv8.EUR.Brain_Cerebellum	/stornext/Bioinf/data/lab_bahlo/users/gerring.z/twas/weights/GTExv8.EUR.Brain_Cerebellum/ENSG00000141664.9.wgt.RDat	ENSG00000141664.9	18	62523006	62523007	0.1868	rs8098366	2.78	rs17729530	0.02759	3.89	1.781	425	5	lasso	0.11	1.9e-06	2.62559	0.00865	0.875	0.123	0.001	0	0	ENSG00000141664	0.411003	1	Brain_Cerebellum
GTExv8.EUR.Brain_Frontal_Cortex_BA9	/stornext/Bioinf/data/lab_bahlo/users/gerring.z/twas/weights/GTExv8.EUR.Brain_Frontal_Cortex_BA9/ENSG00000148200.16.wgt.RDat	ENSG00000148200.16	9	124771309	124771310	0.1057	rs360210	-2.81	rs7040520	-0.002546	-3.44	-2.633	303	3	lasso	0.012	0.087	2.6254	0.00866	0.909	0.088	0.002	0	0.001	ENSG00000148200	0.411003	1	Brain_Frontal_Cortex_BA9
GTExv8.EUR.Brain_Cerebellar_Hemisphere	/stornext/Bioinf/data/lab_bahlo/users/gerring.z/twas/weights/GTExv8.EUR.Brain_Cerebellar_Hemisphere/ENSG00000083828.15.wgt.RDat	ENSG00000083828.15	19	57769654	57769655	0.235	rs2239986	3.29	rs9284432	0.064569	-4.79	2.702	480	480	susie	0.066	0.00067	-2.6234	0.00871	0.212	0.765	0	0.001	0.021	ENSG00000083828	0.411003	1	Brain_Cerebellar_Hemisphere
GTExv8.EUR.Brain_Nucleus_accumbens_basal_ganglia	/stornext/Bioinf/data/lab_bahlo/users/gerring.z/twas/weights/GTExv8.EUR.Brain_Nucleus_accumbens_basal_ganglia/ENSG00000100225.17.wgt.RDat	ENSG00000100225.17	22	32474675	32474676	0.2241	rs136478	3.16	rs5749452	0.02923	4.91	-1.298	638	12	enet	0.073	0.00014	-2.62121	0.008762	0.167	0.828	0	0.002	0.003	ENSG00000100225	0.411003	1	Brain_Nucleus_accumbens_basal_ganglia
GTExv8.EUR.Brain_Hippocampus	/stornext/Bioinf/data/lab_bahlo/users/gerring.z/twas/weights/GTExv8.EUR.Brain_Hippocampus/ENSG00000006837.11.wgt.RDat	ENSG00000006837.11	5	134371046	134371047	0.1978	rs35846335	2.68	rs329120	0.008526	-3.38	-1.073	291	291	susie	0.038	0.0097	2.62091	0.00877	0.95	0.049	0.001	0	0	ENSG00000006837	0.411003	1	Brain_Hippocampus
GTExv8.EUR.Brain_Cerebellar_Hemisphere	/stornext/Bioinf/data/lab_bahlo/users/gerring.z/twas/weights/GTExv8.EUR.Brain_Cerebellar_Hemisphere/ENSG00000204536.13.wgt.RDat	ENSG00000204536.13	6	31158237	31158238	0.5325	rs1811197	-3.38	rs3130557	0.132	5.26	-2.616	171	9	lasso	0.22	2.3e-10	-2.6206	0.00878	0.227	0.753	0	0.001	0.018	ENSG00000204536	0.411003	1	Brain_Cerebellar_Hemisphere
GTExv8.EUR.Brain_Caudate_basal_ganglia	/stornext/Bioinf/data/lab_bahlo/users/gerring.z/twas/weights/GTExv8.EUR.Brain_Caudate_basal_ganglia/ENSG00000172260.14.wgt.RDat	ENSG00000172260.14	1	72282733	72282734	0.3293	rs10789339	-2.85	rs3101336	0.046123	-4.26	-2.28100	310	33	enet	0.071	0.00024	2.62022	0.00879	0.698	0.297	0.001	0	0.004	ENSG00000172260	0.411003	1	Brain_Caudate_basal_ganglia
GTExv8.EUR.Brain_Cortex	/stornext/Bioinf/data/lab_bahlo/users/gerring.z/twas/weights/GTExv8.EUR.Brain_Cortex/ENSG00000249948.6.wgt.RDat	ENSG00000249948.6	4	22692913	22692914	0.7346	rs6854336	-2.62	rs6854336	0.540704	9.93	-2.62	313	1	top1	0.54	1.3e-32	-2.62	0.008793	0	0.97	0	0.001	0.029	ENSG00000249948	0.411003	1	Brain_Cortex
GTExv8.EUR.Brain_Putamen_basal_ganglia	/stornext/Bioinf/data/lab_bahlo/users/gerring.z/twas/weights/GTExv8.EUR.Brain_Putamen_basal_ganglia/ENSG00000137513.9.wgt.RDat	ENSG00000137513.9	11	78574873	78574874	0.355	rs7936011	2.73	rs7940720	0.21087	-5.86	2.619	453	1	top1	0.21	1.4e-09	-2.619	0.00882	0.033	0.937	0	0.001	0.028	ENSG00000137513	0.411003	1	Brain_Putamen_basal_ganglia
GTExv8.EUR.Brain_Cerebellum	/stornext/Bioinf/data/lab_bahlo/users/gerring.z/twas/weights/GTExv8.EUR.Brain_Cerebellum/ENSG00000006625.17.wgt.RDat	ENSG00000006625.17	7	30504843	30504844	0.4454	rs6462229	-2.82	rs38487	0.269	7.63	-2.603	452	7	lasso	0.29	1.1e-15	-2.6184	0.008834	0	0.981	0	0.001	0.018	ENSG00000006625	0.411003	1	Brain_Cerebellum
GTExv8.EUR.Brain_Hippocampus	/stornext/Bioinf/data/lab_bahlo/users/gerring.z/twas/weights/GTExv8.EUR.Brain_Hippocampus/ENSG00000160949.16.wgt.RDat	ENSG00000160949.16	8	144444443	144444444	0.1667	rs7830832	-2.94	rs12682512	0.148312	-5.32	-2.558	228	228	susie	0.16	1.8e-07	2.61784	0.00885	0.065	0.903	0	0.001	0.031	ENSG00000160949	0.411003	1	Brain_Hippocampus
GTExv8.EUR.Brain_Cerebellum	/stornext/Bioinf/data/lab_bahlo/users/gerring.z/twas/weights/GTExv8.EUR.Brain_Cerebellum/ENSG00000151208.16.wgt.RDat	ENSG00000151208.16	10	77926525	77926526	0.5333	rs2673436	-3.73	rs1344966	0.420718	8.85	-2.044	513	513	susie	0.51	1.5e-30	-2.61755	0.008856	0	0.949	0	0.007	0.043	ENSG00000151208	0.411003	1	Brain_Cerebellum
GTExv8.EUR.Brain_Nucleus_accumbens_basal_ganglia	/stornext/Bioinf/data/lab_bahlo/users/gerring.z/twas/weights/GTExv8.EUR.Brain_Nucleus_accumbens_basal_ganglia/ENSG00000100372.14.wgt.RDat	ENSG00000100372.14	22	40819398	40819399	0.2935	rs5751072	-3.41	rs13054099	0.10005	5.39	-2.202	289	13	enet	0.15	6e-08	-2.6168	0.008876	0.107	0.875	0	0.004	0.014	ENSG00000100372	0.411003	1	Brain_Nucleus_accumbens_basal_ganglia
GTExv8.EUR.Brain_Cortex	/stornext/Bioinf/data/lab_bahlo/users/gerring.z/twas/weights/GTExv8.EUR.Brain_Cortex/ENSG00000226828.1.wgt.RDat	ENSG00000226828.1	1	243917401	243917402	0.1425	rs2953330	-3.29	rs320339	1.51e-02	-3.96	-2.41400	465	3	lasso	0.021	0.028	2.6166	0.008881	0.785	0.21	0.002	0.001	0.002	ENSG00000226828	0.411003	1	Brain_Cortex
GTExv8.EUR.Brain_Caudate_basal_ganglia	/stornext/Bioinf/data/lab_bahlo/users/gerring.z/twas/weights/GTExv8.EUR.Brain_Caudate_basal_ganglia/ENSG00000137312.14.wgt.RDat	ENSG00000137312.14	6	30742732	30742733	0.1213	rs2233954	-2.87	rs3130557	0.0819	4.06	-2.616	77	1	top1	0.082	8.3e-05	-2.616	0.0089	0.965	0.034	0	0	0.001	ENSG00000137312	0.411003	1	Brain_Caudate_basal_ganglia
GTExv8.EUR.Brain_Amygdala	/stornext/Bioinf/data/lab_bahlo/users/gerring.z/twas/weights/GTExv8.EUR.Brain_Amygdala/ENSG00000166435.15.wgt.RDat	ENSG00000166435.15	11	74949199	74949200	0.717	rs565976	-3.26	rs7128739	0.60341	8.48	2.616	451	1	top1	0.6	1.8e-25	2.616	0.0089	0	0.969	0	0.002	0.029	ENSG00000166435	0.411003	1	Brain_Amygdala
GTExv8.EUR.Brain_Hippocampus	/stornext/Bioinf/data/lab_bahlo/users/gerring.z/twas/weights/GTExv8.EUR.Brain_Hippocampus/ENSG00000180257.13.wgt.RDat	ENSG00000180257.13	19	52962910	52962911	0.391	rs607477	3	rs1428641	0.003326	-2.95	-0.241	454	454	susie	0.036	0.011	-2.61599	0.0089	0.951	0.048	0.001	0	0	ENSG00000180257	0.411003	1	Brain_Hippocampus
GTExv8.EUR.Brain_Hippocampus	/stornext/Bioinf/data/lab_bahlo/users/gerring.z/twas/weights/GTExv8.EUR.Brain_Hippocampus/ENSG00000249330.1.wgt.RDat	ENSG00000249330.1	4	46390254	46390255	0.119	rs566776	-3.44	rs11721335	0.049799	4.3	-2.664	248	5	lasso	0.086	0.00016	-2.61516	0.00892	0.668	0.316	0.003	0.001	0.011	ENSG00000249330	0.411262	1	Brain_Hippocampus
GTExv8.EUR.Brain_Cerebellar_Hemisphere	/stornext/Bioinf/data/lab_bahlo/users/gerring.z/twas/weights/GTExv8.EUR.Brain_Cerebellar_Hemisphere/ENSG00000281106.2.wgt.RDat	ENSG00000281106.2	13	51845174	51845175	0.347	rs10507570	3.74	rs1061472	0.273352	-6.81	2.358	354	354	susie	0.29	1.9e-13	-2.61451	0.00894	0	0.958	0	0.007	0.035	ENSG00000281106	0.411471	1	Brain_Cerebellar_Hemisphere
GTExv8.EUR.Brain_Cerebellum	/stornext/Bioinf/data/lab_bahlo/users/gerring.z/twas/weights/GTExv8.EUR.Brain_Cerebellum/ENSG00000112992.16.wgt.RDat	ENSG00000112992.16	5	43602691	43602692	0.0987	rs6894506	3.26	rs3805720	0.0429	3.88	2.614	253	1	top1	0.043	0.0025	2.614	0.008949	0.969	0.03	0.001	0	0.001	ENSG00000112992	0.411471	1	Brain_Cerebellum
GTExv8.EUR.Brain_Putamen_basal_ganglia	/stornext/Bioinf/data/lab_bahlo/users/gerring.z/twas/weights/GTExv8.EUR.Brain_Putamen_basal_ganglia/ENSG00000167711.13.wgt.RDat	ENSG00000167711.13	17	1742835	1742836	0.7838	rs3744274	-4.64	rs1045794	0.376094	7.58	-2.167	435	83	enet	0.4	1.4e-18	-2.61242	0.00899	0	0.906	0	0.087	0.008	ENSG00000167711	0.411471	1	Brain_Putamen_basal_ganglia
GTExv8.EUR.Brain_Frontal_Cortex_BA9	/stornext/Bioinf/data/lab_bahlo/users/gerring.z/twas/weights/GTExv8.EUR.Brain_Frontal_Cortex_BA9/ENSG00000134779.14.wgt.RDat	ENSG00000134779.14	18	36829215	36829216	0.238	rs8092959	-3.54	rs1625542	0.10666	4.69	2.612	434	1	top1	0.11	1.8e-05	2.612	0.009001	0.785	0.207	0.002	0	0.006	ENSG00000134779	0.411471	1	Brain_Frontal_Cortex_BA9
GTExv8.EUR.Brain_Cerebellum	/stornext/Bioinf/data/lab_bahlo/users/gerring.z/twas/weights/GTExv8.EUR.Brain_Cerebellum/ENSG00000146555.18.wgt.RDat	ENSG00000146555.18	7	3301447	3301448	0.1174	rs12234397	-4.46	rs10454314	0.0346	4.12	2.611	565	1	top1	0.035	0.006	2.611	0.009028	0.902	0.06	0.033	0.002	0.003	ENSG00000146555	0.411471	1	Brain_Cerebellum
GTExv8.EUR.Brain_Substantia_nigra	/stornext/Bioinf/data/lab_bahlo/users/gerring.z/twas/weights/GTExv8.EUR.Brain_Substantia_nigra/ENSG00000177674.15.wgt.RDat	ENSG00000177674.15	1	11736083	11736084	0.641	rs3010208	-3.97	rs4846029	0.012226	-3.28	0.218	481	481	susie	0.079	0.0026	-2.60938	0.009071	0.914	0.073	0.01	0.001	0.004	ENSG00000177674	0.411471	1	Brain_Substantia_nigra
GTExv8.EUR.Brain_Frontal_Cortex_BA9	/stornext/Bioinf/data/lab_bahlo/users/gerring.z/twas/weights/GTExv8.EUR.Brain_Frontal_Cortex_BA9/ENSG00000120262.9.wgt.RDat	ENSG00000120262.9	6	151494029	151494030	0.4864	rs851998	3.06	rs4870044	0.071137	4.63	-0.882	566	54	enet	0.12	7.7e-06	-2.60744	0.00912	0.454	0.543	0.001	0.001	0.001	ENSG00000120262	0.411471	1	Brain_Frontal_Cortex_BA9
GTExv8.EUR.Brain_Caudate_basal_ganglia	/stornext/Bioinf/data/lab_bahlo/users/gerring.z/twas/weights/GTExv8.EUR.Brain_Caudate_basal_ganglia/ENSG00000270091.1.wgt.RDat	ENSG00000270091.1	17	19897286	19897287	0.1429	rs12051550	-3.33	rs16960730	0.0371	-4.2	-2.886	300	300	susie	0.048	0.0022	2.60605	0.00916	0.57	0.409	0.001	0.001	0.019	ENSG00000270091	0.411471	1	Brain_Caudate_basal_ganglia
GTExv8.EUR.Brain_Nucleus_accumbens_basal_ganglia	/stornext/Bioinf/data/lab_bahlo/users/gerring.z/twas/weights/GTExv8.EUR.Brain_Nucleus_accumbens_basal_ganglia/ENSG00000272779.1.wgt.RDat	ENSG00000272779.1	22	22303223	22303224	0.395	rs13058341	-3.13	rs6001563	0.08368	4.42	1.883	353	11	lasso	0.092	2e-05	2.60572	0.009168	0.741	0.256	0.001	0	0.002	ENSG00000272779	0.411471	1	Brain_Nucleus_accumbens_basal_ganglia
GTExv8.EUR.Brain_Cortex	/stornext/Bioinf/data/lab_bahlo/users/gerring.z/twas/weights/GTExv8.EUR.Brain_Cortex/ENSG00000117597.17.wgt.RDat	ENSG00000117597.17	1	209828006	209828007	0.1765	rs12739243	-3.07	rs630065	9.11e-02	-5.11	-2.55000	524	524	susie	0.097	1e-05	2.60542	0.009176	0.104	0.874	0	0.001	0.02	ENSG00000117597	0.411471	1	Brain_Cortex
GTExv8.EUR.Brain_Cerebellum	/stornext/Bioinf/data/lab_bahlo/users/gerring.z/twas/weights/GTExv8.EUR.Brain_Cerebellum/ENSG00000228962.1.wgt.RDat	ENSG00000228962.1	6	32390509	32390510	0.1518	rs2856448	3.95	rs497309	0.0383	3.75	-1.782	233	233	susie	0.041	0.0032	-2.60546	0.00918	0.904	0.08	0.009	0.001	0.006	ENSG00000228962	0.411471	1	Brain_Cerebellum
GTExv8.EUR.Brain_Spinal_cord_cervical_c-1	/stornext/Bioinf/data/lab_bahlo/users/gerring.z/twas/weights/GTExv8.EUR.Brain_Spinal_cord_cervical_c-1/ENSG00000180347.13.wgt.RDat	ENSG00000180347.13	7	31514070	31514071	0.457	rs7792372	-3.17	rs9648034	0.16034	4.42	-2.605	595	1	top1	0.16	5.5e-06	-2.605	0.00919	0.911	0.085	0.002	0	0.002	ENSG00000180347	0.411471	1	Brain_Spinal_cord_cervical_c-1
GTExv8.EUR.Brain_Amygdala	/stornext/Bioinf/data/lab_bahlo/users/gerring.z/twas/weights/GTExv8.EUR.Brain_Amygdala/ENSG00000168038.10.wgt.RDat	ENSG00000168038.10	3	41962429	41962430	0.2441	rs26352	-2.99	rs1716975	0.26167	5.69	2.603	384	1	top1	0.26	1.7e-09	2.603	0.00924	0.125	0.848	0	0.001	0.025	ENSG00000168038	0.411471	1	Brain_Amygdala
GTExv8.EUR.Brain_Cerebellum	/stornext/Bioinf/data/lab_bahlo/users/gerring.z/twas/weights/GTExv8.EUR.Brain_Cerebellum/ENSG00000204172.12.wgt.RDat	ENSG00000204172.12	10	47523637	47523638	0.6925	rs12769499	2.83	rs7900745	0.414005	-8.83	2.602	185	1	top1	0.41	1.4e-23	-2.602	0.009268	0	0.971	0	0.001	0.028	ENSG00000204172	0.411471	1	Brain_Cerebellum
GTExv8.EUR.Brain_Cerebellum	/stornext/Bioinf/data/lab_bahlo/users/gerring.z/twas/weights/GTExv8.EUR.Brain_Cerebellum/ENSG00000215065.3.wgt.RDat	ENSG00000215065.3	10	47564255	47564256	0.1211	rs12769499	2.83	rs7900745	0.119877	4.94	2.602	185	1	top1	0.12	6.8e-07	2.602	0.009268	0.531	0.455	0	0	0.013	ENSG00000215065	0.411471	1	Brain_Cerebellum
GTExv8.EUR.Brain_Spinal_cord_cervical_c-1	/stornext/Bioinf/data/lab_bahlo/users/gerring.z/twas/weights/GTExv8.EUR.Brain_Spinal_cord_cervical_c-1/ENSG00000226964.1.wgt.RDat	ENSG00000226964.1	10	47706202	47706203	0.4031	rs12769499	2.83	rs7900745	0.136157	-4.06	2.602	129	1	top1	0.14	2.9e-05	-2.602	0.009268	0.972	0.026	0.001	0	0.001	ENSG00000226964	0.411471	1	Brain_Spinal_cord_cervical_c-1
GTExv8.EUR.Brain_Cerebellar_Hemisphere	/stornext/Bioinf/data/lab_bahlo/users/gerring.z/twas/weights/GTExv8.EUR.Brain_Cerebellar_Hemisphere/ENSG00000245149.3.wgt.RDat	ENSG00000245149.3	8	124474575	124474576	0.3559	rs12156023	3.04	rs3857946	0.122642	4.36	-2.602	520	1	top1	0.12	4.1e-06	-2.602	0.00927	0.904	0.093	0.001	0	0.002	ENSG00000245149	0.411471	1	Brain_Cerebellar_Hemisphere
GTExv8.EUR.Brain_Cortex	/stornext/Bioinf/data/lab_bahlo/users/gerring.z/twas/weights/GTExv8.EUR.Brain_Cortex/ENSG00000197860.9.wgt.RDat	ENSG00000197860.9	5	65723034	65723035	0.1647	rs16894413	2.52	rs1309824	0.012673	3.89	-1.247	378	378	susie	0.031	0.0099	-2.60001	0.00932	0.822	0.176	0.001	0	0.001	ENSG00000197860	0.412975	1	Brain_Cortex
GTExv8.EUR.Brain_Cerebellum	/stornext/Bioinf/data/lab_bahlo/users/gerring.z/twas/weights/GTExv8.EUR.Brain_Cerebellum/ENSG00000249673.6.wgt.RDat	ENSG00000249673.6	4	2934898	2934899	0.2926	rs13150521	2.66	rs2488809	-4.63e-03	-4.26	-1.759	372	46	enet	0.044	0.0023	2.59791	0.00938	0.61	0.388	0.001	0.001	0.001	ENSG00000249673	0.413755	1	Brain_Cerebellum
GTExv8.EUR.Brain_Cerebellum	/stornext/Bioinf/data/lab_bahlo/users/gerring.z/twas/weights/GTExv8.EUR.Brain_Cerebellum/ENSG00000188342.11.wgt.RDat	ENSG00000188342.11	13	45120514	45120515	0.1405	rs9526038	-2.98	rs7988454	0.077359	4.81	-2.874	388	388	susie	0.11	3e-06	-2.5971	0.0094	0.073	0.895	0	0.002	0.029	ENSG00000188342	0.413755	1	Brain_Cerebellum
GTExv8.EUR.Brain_Caudate_basal_ganglia	/stornext/Bioinf/data/lab_bahlo/users/gerring.z/twas/weights/GTExv8.EUR.Brain_Caudate_basal_ganglia/ENSG00000225383.7.wgt.RDat	ENSG00000225383.7	10	10794979	10794980	0.2969	rs9424095	2.75	rs11256835	0.171177	6.18	2.597	645	1	top1	0.17	1e-08	2.597	0.009404	0.005	0.965	0	0.002	0.028	ENSG00000225383	0.413755	1	Brain_Caudate_basal_ganglia
GTExv8.EUR.Brain_Caudate_basal_ganglia	/stornext/Bioinf/data/lab_bahlo/users/gerring.z/twas/weights/GTExv8.EUR.Brain_Caudate_basal_ganglia/ENSG00000272583.1.wgt.RDat	ENSG00000272583.1	1	121518828	121518829	0.0863	rs2319971	-3.10	rs2319969	0.087332	4.36	-2.69200	21	2	lasso	0.094	2.5e-05	-2.59659	0.00942	0.522	0.464	0	0	0.013	ENSG00000272583	0.413755	1	Brain_Caudate_basal_ganglia
GTExv8.EUR.Brain_Hypothalamus	/stornext/Bioinf/data/lab_bahlo/users/gerring.z/twas/weights/GTExv8.EUR.Brain_Hypothalamus/ENSG00000188659.9.wgt.RDat	ENSG00000188659.9	15	82262809	82262810	0.4151	rs803686	-3.03	rs4779032	0.150325	6.08	1.552	320	20	enet	0.22	2.4e-10	2.59602	0.00943	0.005	0.986	0	0.001	0.008	ENSG00000188659	0.413755	1	Brain_Hypothalamus
GTExv8.EUR.Brain_Cerebellar_Hemisphere	/stornext/Bioinf/data/lab_bahlo/users/gerring.z/twas/weights/GTExv8.EUR.Brain_Cerebellar_Hemisphere/ENSG00000197785.13.wgt.RDat	ENSG00000197785.13	1	1512150	1512151	0.1328	rs1240707	3.34	rs11804831	0.020283	-3.78	0.73000	279	279	susie	0.064	0.0008	-2.5958	0.00944	0.903	0.094	0.002	0	0.001	ENSG00000197785	0.413801	1	Brain_Cerebellar_Hemisphere
GTExv8.EUR.Brain_Putamen_basal_ganglia	/stornext/Bioinf/data/lab_bahlo/users/gerring.z/twas/weights/GTExv8.EUR.Brain_Putamen_basal_ganglia/ENSG00000137288.9.wgt.RDat	ENSG00000137288.9	6	33711726	33711727	0.1225	rs9469598	3.52	rs2274459	-0.00157	-3.94	-2.658	507	507	susie	-1.4e-05	0.32	2.5952	0.00945	0.755	0.236	0.003	0.001	0.005	ENSG00000137288	0.413801	1	Brain_Putamen_basal_ganglia
GTExv8.EUR.Brain_Cerebellum	/stornext/Bioinf/data/lab_bahlo/users/gerring.z/twas/weights/GTExv8.EUR.Brain_Cerebellum/ENSG00000267251.2.wgt.RDat	ENSG00000267251.2	18	80183679	80183680	0.2277	rs11664816	2.58	rs11664816	0.25399	7.09	2.583	219	2	lasso	0.26	4.8e-14	2.59391	0.00949	0	0.973	0	0	0.026	ENSG00000267251	0.414479	1	Brain_Cerebellum
GTExv8.EUR.Brain_Caudate_basal_ganglia	/stornext/Bioinf/data/lab_bahlo/users/gerring.z/twas/weights/GTExv8.EUR.Brain_Caudate_basal_ganglia/ENSG00000103942.12.wgt.RDat	ENSG00000103942.12	15	82986152	82986153	0.2314	rs2167602	3.36	rs1256430	0.16971	5.51	2.593	309	1	top1	0.17	1.2e-08	2.593	0.00951	0.112	0.862	0	0.002	0.024	ENSG00000103942	0.414719	1	Brain_Caudate_basal_ganglia
GTExv8.EUR.Brain_Cerebellar_Hemisphere	/stornext/Bioinf/data/lab_bahlo/users/gerring.z/twas/weights/GTExv8.EUR.Brain_Cerebellar_Hemisphere/ENSG00000162004.16.wgt.RDat	ENSG00000162004.16	16	726845	726846	0.6434	rs11248859	2.66	rs2071950	0.361627	7.61	2.591	465	1	top1	0.36	5e-17	2.591	0.00957	0	0.972	0	0.001	0.027	ENSG00000162004	0.415237	1	Brain_Cerebellar_Hemisphere
GTExv8.EUR.Brain_Hypothalamus	/stornext/Bioinf/data/lab_bahlo/users/gerring.z/twas/weights/GTExv8.EUR.Brain_Hypothalamus/ENSG00000213938.3.wgt.RDat	ENSG00000213938.3	2	199659550	199659551	0.3158	rs796363	-3.59	rs6759018	-5.73e-03	-4.28	-1.980	279	17	enet	0.16	1.5e-07	2.5908	0.00958	0.815	0.179	0.003	0.001	0.002	ENSG00000213938	0.415237	1	Brain_Hypothalamus
GTExv8.EUR.Brain_Frontal_Cortex_BA9	/stornext/Bioinf/data/lab_bahlo/users/gerring.z/twas/weights/GTExv8.EUR.Brain_Frontal_Cortex_BA9/ENSG00000225554.1.wgt.RDat	ENSG00000225554.1	1	241424291	241424292	0.383	rs4660017	2.62	rs3014554	0.009275	4.82	2.18000	619	7	lasso	0.088	9.9e-05	2.59046	0.00958	0.407	0.587	0	0.001	0.004	ENSG00000225554	0.415237	1	Brain_Frontal_Cortex_BA9
GTExv8.EUR.Brain_Cortex	/stornext/Bioinf/data/lab_bahlo/users/gerring.z/twas/weights/GTExv8.EUR.Brain_Cortex/ENSG00000228288.6.wgt.RDat	ENSG00000228288.6	1	202810953	202810954	0.1554	rs867313	-3.22	rs2275895	1.19e-01	-5.24	2.59000	446	1	top1	0.12	1.1e-06	-2.59	0.009598	0.26	0.717	0.001	0.002	0.02	ENSG00000228288	0.415246	1	Brain_Cortex
GTExv8.EUR.Brain_Frontal_Cortex_BA9	/stornext/Bioinf/data/lab_bahlo/users/gerring.z/twas/weights/GTExv8.EUR.Brain_Frontal_Cortex_BA9/ENSG00000226191.3.wgt.RDat	ENSG00000226191.3	1	247937512	247937513	0.4002	rs10888337	-4.29	rs6664332	0.050656	5.22	1.90400	444	55	enet	0.22	3.5e-10	2.58905	0.00962	0.112	0.832	0.006	0.046	0.003	ENSG00000226191	0.415246	1	Brain_Frontal_Cortex_BA9
GTExv8.EUR.Brain_Frontal_Cortex_BA9	/stornext/Bioinf/data/lab_bahlo/users/gerring.z/twas/weights/GTExv8.EUR.Brain_Frontal_Cortex_BA9/ENSG00000204604.9.wgt.RDat	ENSG00000204604.9	19	52857648	52857649	0.2389	rs607477	3	rs12972155	-0.00103	3.33	0.685	467	467	susie	0.0018	0.26	2.5883	0.00965	0.932	0.066	0.001	0	0	ENSG00000204604	0.415246	1	Brain_Frontal_Cortex_BA9
GTExv8.EUR.Brain_Spinal_cord_cervical_c-1	/stornext/Bioinf/data/lab_bahlo/users/gerring.z/twas/weights/GTExv8.EUR.Brain_Spinal_cord_cervical_c-1/ENSG00000107404.19.wgt.RDat	ENSG00000107404.19	1	1349349	1349350	0.204	rs1240707	3.34	rs12089560	0.073016	-3.67	2.587	257	1	top1	0.073	0.002	-2.587	0.00968	0.978	0.02	0.002	0	0	ENSG00000107404	0.415246	1	Brain_Spinal_cord_cervical_c-1
GTExv8.EUR.Brain_Cerebellum	/stornext/Bioinf/data/lab_bahlo/users/gerring.z/twas/weights/GTExv8.EUR.Brain_Cerebellum/ENSG00000179344.16.wgt.RDat	ENSG00000179344.16	6	32668382	32668383	0.6076	rs7383287	-3.66	rs1063355	0.492	9.9	2.404	227	7	lasso	0.53	8.5e-33	2.58615	0.00971	0	0.973	0	0.003	0.024	ENSG00000179344	0.415246	1	Brain_Cerebellum
GTExv8.EUR.Brain_Nucleus_accumbens_basal_ganglia	/stornext/Bioinf/data/lab_bahlo/users/gerring.z/twas/weights/GTExv8.EUR.Brain_Nucleus_accumbens_basal_ganglia/ENSG00000196867.7.wgt.RDat	ENSG00000196867.7	19	56538947	56538948	0.1976	rs758752	-3.07	rs7260223	0.048697	-4.40	2.586	494	1	top1	0.049	0.0016	-2.586	0.00971	0.885	0.111	0.001	0	0.003	ENSG00000196867	0.415246	1	Brain_Nucleus_accumbens_basal_ganglia
GTExv8.EUR.Brain_Hippocampus	/stornext/Bioinf/data/lab_bahlo/users/gerring.z/twas/weights/GTExv8.EUR.Brain_Hippocampus/ENSG00000143469.18.wgt.RDat	ENSG00000143469.18	1	209938173	209938174	0.265	rs4601592	3.61	rs12046618	3.12e-01	-6.94	-2.583	549	1	top1	0.31	6.9e-14	2.583	0.00979	0	0.97	0	0.003	0.027	ENSG00000143469	0.415378	1	Brain_Hippocampus
GTExv8.EUR.Brain_Nucleus_accumbens_basal_ganglia	/stornext/Bioinf/data/lab_bahlo/users/gerring.z/twas/weights/GTExv8.EUR.Brain_Nucleus_accumbens_basal_ganglia/ENSG00000100321.14.wgt.RDat	ENSG00000100321.14	22	39349924	39349925	0.1177	rs137580	-3.34	rs1010169	-0.00346	-3.42	-1.08	385	385	susie	0.0084	0.11	2.58293	0.009797	0.9	0.098	0.002	0	0	ENSG00000100321	0.415378	1	Brain_Nucleus_accumbens_basal_ganglia
GTExv8.EUR.Brain_Putamen_basal_ganglia	/stornext/Bioinf/data/lab_bahlo/users/gerring.z/twas/weights/GTExv8.EUR.Brain_Putamen_basal_ganglia/ENSG00000271780.1.wgt.RDat	ENSG00000271780.1	14	101948346	101948347	0.275	rs2144986	3.02	rs2448241	0.10657	4.63	2.047	335	35	enet	0.11	1.5e-05	2.5828	0.0098	0.664	0.333	0.001	0	0.002	ENSG00000271780	0.415378	1	Brain_Putamen_basal_ganglia
GTExv8.EUR.Brain_Amygdala	/stornext/Bioinf/data/lab_bahlo/users/gerring.z/twas/weights/GTExv8.EUR.Brain_Amygdala/ENSG00000205485.13.wgt.RDat	ENSG00000205485.13	7	76549359	76549360	0.4668	rs17718122	2.58	rs17718122	0.39379	6.91	2.582	181	1	top1	0.39	1.3e-14	2.582	0.00982	0.001	0.972	0	0	0.027	ENSG00000205485	0.415378	1	Brain_Amygdala
GTExv8.EUR.Brain_Hippocampus	/stornext/Bioinf/data/lab_bahlo/users/gerring.z/twas/weights/GTExv8.EUR.Brain_Hippocampus/ENSG00000003393.14.wgt.RDat	ENSG00000003393.14	2	201781188	201781189	0.1648	rs9973862	-2.79	rs10211223	0.118375	-4.33	-2.582	420	1	top1	0.12	9.7e-06	2.582	0.009823	0.919	0.078	0.001	0	0.002	ENSG00000003393	0.415378	1	Brain_Hippocampus
GTExv8.EUR.Brain_Spinal_cord_cervical_c-1	/stornext/Bioinf/data/lab_bahlo/users/gerring.z/twas/weights/GTExv8.EUR.Brain_Spinal_cord_cervical_c-1/ENSG00000159202.17.wgt.RDat	ENSG00000159202.17	17	48908368	48908369	0.2193	rs4794018	2.95	rs1962412	0.139092	-4.93	2.628	394	394	susie	0.17	2.3e-06	-2.5815	0.00984	0.149	0.835	0	0.001	0.014	ENSG00000159202	0.415789	1	Brain_Spinal_cord_cervical_c-1
GTExv8.EUR.Brain_Frontal_Cortex_BA9	/stornext/Bioinf/data/lab_bahlo/users/gerring.z/twas/weights/GTExv8.EUR.Brain_Frontal_Cortex_BA9/ENSG00000188878.19.wgt.RDat	ENSG00000188878.19	17	75941055	75941056	0.5939	rs820388	3.12	rs1135889	0.285352	7.06	2.532	400	400	susie	0.29	2.3e-13	2.58005	0.00988	0	0.977	0	0.001	0.021	ENSG00000188878	0.41667	1	Brain_Frontal_Cortex_BA9
GTExv8.EUR.Brain_Cerebellum	/stornext/Bioinf/data/lab_bahlo/users/gerring.z/twas/weights/GTExv8.EUR.Brain_Cerebellum/ENSG00000225264.3.wgt.RDat	ENSG00000225264.3	7	29685152	29685153	0.1747	rs12700978	-3.62	rs1059182	0.00523	-4	-2.62	600	600	susie	0.01	0.088	2.57889	0.009912	0.832	0.159	0.006	0.001	0.003	ENSG00000225264	0.416676	1	Brain_Cerebellum
GTExv8.EUR.Brain_Amygdala	/stornext/Bioinf/data/lab_bahlo/users/gerring.z/twas/weights/GTExv8.EUR.Brain_Amygdala/ENSG00000178498.15.wgt.RDat	ENSG00000178498.15	12	57604621	57604622	0.293	rs11172171	4.12	rs10783815	0.028946	3.95	-1.19	332	332	susie	0.1	0.00026	-2.5752	0.01002	0.811	0.181	0.006	0.001	0.001	ENSG00000178498	0.417948	1	Brain_Amygdala
GTExv8.EUR.Brain_Caudate_basal_ganglia	/stornext/Bioinf/data/lab_bahlo/users/gerring.z/twas/weights/GTExv8.EUR.Brain_Caudate_basal_ganglia/ENSG00000138381.9.wgt.RDat	ENSG00000138381.9	2	189661384	189661385	0.3886	rs1899025	-2.67	rs4667297	0.399248	-8.51	-2.575	290	1	top1	0.4	9e-21	2.575	0.010024	0	0.973	0	0.001	0.026	ENSG00000138381	0.417948	1	Brain_Caudate_basal_ganglia
GTExv8.EUR.Brain_Spinal_cord_cervical_c-1	/stornext/Bioinf/data/lab_bahlo/users/gerring.z/twas/weights/GTExv8.EUR.Brain_Spinal_cord_cervical_c-1/ENSG00000186687.15.wgt.RDat	ENSG00000186687.15	5	131170809	131170810	0.286	rs6596018	3.15	rs10037469	0.013444	-3.34	2.017	256	256	susie	0.038	0.02	-2.5734	0.010071	0.872	0.122	0.002	0	0.003	ENSG00000186687	0.41884	1	Brain_Spinal_cord_cervical_c-1
GTExv8.EUR.Brain_Cortex	/stornext/Bioinf/data/lab_bahlo/users/gerring.z/twas/weights/GTExv8.EUR.Brain_Cortex/ENSG00000146090.15.wgt.RDat	ENSG00000146090.15	5	180209152	180209153	0.2867	rs27016	3	rs10077711	0.063452	-5.19	1.643	428	13	enet	0.14	1.3e-07	-2.57142	0.0101	0.208	0.788	0	0.001	0.003	ENSG00000146090	0.41884	1	Brain_Cortex
GTExv8.EUR.Brain_Cerebellum	/stornext/Bioinf/data/lab_bahlo/users/gerring.z/twas/weights/GTExv8.EUR.Brain_Cerebellum/ENSG00000198890.7.wgt.RDat	ENSG00000198890.7	1	107056678	107056679	0.216	rs594165	-3.65	rs1730865	1.21e-01	-5.23	2.16700	458	458	susie	0.13	1.5e-07	-2.5722	0.010105	0.072	0.902	0	0.002	0.025	ENSG00000198890	0.41884	1	Brain_Cerebellum
GTExv8.EUR.Brain_Hippocampus	/stornext/Bioinf/data/lab_bahlo/users/gerring.z/twas/weights/GTExv8.EUR.Brain_Hippocampus/ENSG00000198642.6.wgt.RDat	ENSG00000198642.6	9	21335379	21335380	0.2251	rs4978114	-3.18	rs7040754	1.13e-01	5.23	-2.530	482	482	susie	0.16	3.5e-07	-2.57136	0.01013	0.018	0.961	0	0.002	0.019	ENSG00000198642	0.419171	1	Brain_Hippocampus
GTExv8.EUR.Brain_Amygdala	/stornext/Bioinf/data/lab_bahlo/users/gerring.z/twas/weights/GTExv8.EUR.Brain_Amygdala/ENSG00000111877.17.wgt.RDat	ENSG00000111877.17	6	118935161	118935162	0.241	rs1619049	3.48	rs6932585	0.02539	3.8	-1.318	384	384	susie	0.082	0.00096	-2.5703	0.01016	0.847	0.145	0.002	0	0.005	ENSG00000111877	0.419184	1	Brain_Amygdala
GTExv8.EUR.Brain_Cerebellum	/stornext/Bioinf/data/lab_bahlo/users/gerring.z/twas/weights/GTExv8.EUR.Brain_Cerebellum/ENSG00000280543.1.wgt.RDat	ENSG00000280543.1	8	130084767	130084768	0.2333	rs747498	-3.01	rs7018225	0.0303	3.82	-2.653	443	39	enet	0.052	0.001	-2.5703	0.010161	0.816	0.18	0.001	0	0.003	ENSG00000280543	0.419184	1	Brain_Cerebellum
GTExv8.EUR.Brain_Caudate_basal_ganglia	/stornext/Bioinf/data/lab_bahlo/users/gerring.z/twas/weights/GTExv8.EUR.Brain_Caudate_basal_ganglia/ENSG00000141314.12.wgt.RDat	ENSG00000141314.12	17	32266175	32266176	0.2253	rs11080180	-3.09	rs4794915	0.155	5.29	2.569	271	1	top1	0.16	5.3e-08	2.569	0.0102	0.241	0.739	0	0.001	0.02	ENSG00000141314	0.419184	1	Brain_Caudate_basal_ganglia
GTExv8.EUR.Brain_Substantia_nigra	/stornext/Bioinf/data/lab_bahlo/users/gerring.z/twas/weights/GTExv8.EUR.Brain_Substantia_nigra/ENSG00000214087.8.wgt.RDat	ENSG00000214087.8	17	81683923	81683924	0.6857	rs6565623	-2.68	rs8071084	0.495581	-7.1	-2.334	320	19	enet	0.52	2.3e-17	2.56873	0.010207	0	0.988	0	0.001	0.01	ENSG00000214087	0.419184	1	Brain_Substantia_nigra
GTExv8.EUR.Brain_Caudate_basal_ganglia	/stornext/Bioinf/data/lab_bahlo/users/gerring.z/twas/weights/GTExv8.EUR.Brain_Caudate_basal_ganglia/ENSG00000143924.18.wgt.RDat	ENSG00000143924.18	2	42169349	42169350	0.1758	rs6756874	-2.89	rs13423729	0.001968	3.54	-1.532	521	521	susie	0.014	0.064	-2.56832	0.010219	0.871	0.127	0.001	0	0.001	ENSG00000143924	0.419184	1	Brain_Caudate_basal_ganglia
GTExv8.EUR.Brain_Amygdala	/stornext/Bioinf/data/lab_bahlo/users/gerring.z/twas/weights/GTExv8.EUR.Brain_Amygdala/ENSG00000137877.9.wgt.RDat	ENSG00000137877.9	15	41890204	41890205	0.341	rs3816534	2.94	rs1209334	0.05284	-4.5	-1.498	414	36	enet	0.26	1.6e-09	2.56824	0.01022	0.685	0.311	0.001	0	0.003	ENSG00000137877	0.419184	1	Brain_Amygdala
GTExv8.EUR.Brain_Hypothalamus	/stornext/Bioinf/data/lab_bahlo/users/gerring.z/twas/weights/GTExv8.EUR.Brain_Hypothalamus/ENSG00000235021.1.wgt.RDat	ENSG00000235021.1	1	246690046	246690047	0.2145	rs6664694	-2.83	rs4072061	3.41e-02	-4.04	2.619	452	4	lasso	0.047	0.0039	-2.56719	0.010253	0.888	0.11	0.001	0	0.001	ENSG00000235021	0.419184	1	Brain_Hypothalamus
GTExv8.EUR.Brain_Nucleus_accumbens_basal_ganglia	/stornext/Bioinf/data/lab_bahlo/users/gerring.z/twas/weights/GTExv8.EUR.Brain_Nucleus_accumbens_basal_ganglia/ENSG00000137310.11.wgt.RDat	ENSG00000137310.11	6	31158541	31158542	0.294	rs1811197	-3.38	rs1265094	0.057413	-4.11	2.567	174	1	top1	0.057	0.00068	-2.567	0.010258	0.953	0.044	0.001	0	0.001	ENSG00000137310	0.419184	1	Brain_Nucleus_accumbens_basal_ganglia
GTExv8.EUR.Brain_Frontal_Cortex_BA9	/stornext/Bioinf/data/lab_bahlo/users/gerring.z/twas/weights/GTExv8.EUR.Brain_Frontal_Cortex_BA9/ENSG00000162139.9.wgt.RDat	ENSG00000162139.9	11	74988133	74988134	0.1449	rs565976	-3.26	rs3814726	0.10237	4.81	2.668	442	442	susie	0.1	2.5e-05	2.56644	0.01027	0.366	0.618	0.001	0.001	0.014	ENSG00000162139	0.419184	1	Brain_Frontal_Cortex_BA9
GTExv8.EUR.Brain_Cerebellum	/stornext/Bioinf/data/lab_bahlo/users/gerring.z/twas/weights/GTExv8.EUR.Brain_Cerebellum/ENSG00000256628.3.wgt.RDat	ENSG00000256628.3	3	101676474	101676475	0.098	rs2466367	-2.77	rs11916199	0.039645	-4.35	-2.565	341	1	top1	0.04	0.0036	2.565	0.010318	0.901	0.096	0.001	0	0.002	ENSG00000256628	0.419184	1	Brain_Cerebellum
GTExv8.EUR.Brain_Anterior_cingulate_cortex_BA24	/stornext/Bioinf/data/lab_bahlo/users/gerring.z/twas/weights/GTExv8.EUR.Brain_Anterior_cingulate_cortex_BA24/ENSG00000164615.4.wgt.RDat	ENSG00000164615.4	5	134738500	134738501	0.7744	rs881157	2.89	rs2108665	0.588509	9.15	2.549	291	291	susie	0.62	5.6e-30	2.5639	0.01035	0	0.976	0	0.001	0.023	ENSG00000164615	0.419184	1	Brain_Anterior_cingulate_cortex_BA24
GTExv8.EUR.Brain_Cerebellum	/stornext/Bioinf/data/lab_bahlo/users/gerring.z/twas/weights/GTExv8.EUR.Brain_Cerebellum/ENSG00000198785.4.wgt.RDat	ENSG00000198785.4	9	101738579	101738580	0.1743	rs10989672	2.58	rs4742823	0.08750	4.95	2.041	590	18	enet	0.1	3.7e-06	2.56316	0.010372	0.145	0.85	0	0.001	0.004	ENSG00000198785	0.419184	1	Brain_Cerebellum
GTExv8.EUR.Brain_Putamen_basal_ganglia	/stornext/Bioinf/data/lab_bahlo/users/gerring.z/twas/weights/GTExv8.EUR.Brain_Putamen_basal_ganglia/ENSG00000167770.11.wgt.RDat	ENSG00000167770.11	11	63985852	63985853	0.1078	rs570098	-3.67	rs10897459	0.01543	-3.75	-2.359	317	317	susie	0.032	0.015	2.5628	0.01038	0.821	0.17	0.004	0.001	0.004	ENSG00000167770	0.419184	1	Brain_Putamen_basal_ganglia
GTExv8.EUR.Brain_Frontal_Cortex_BA9	/stornext/Bioinf/data/lab_bahlo/users/gerring.z/twas/weights/GTExv8.EUR.Brain_Frontal_Cortex_BA9/ENSG00000178202.12.wgt.RDat	ENSG00000178202.12	11	108498431	108498432	0.4189	rs7926222	2.75	rs11824250	0.01072	-4.1	-1.989	320	46	enet	0.096	4.6e-05	2.56253	0.01039	0.803	0.196	0.001	0	0.001	ENSG00000178202	0.419184	1	Brain_Frontal_Cortex_BA9
GTExv8.EUR.Brain_Hypothalamus	/stornext/Bioinf/data/lab_bahlo/users/gerring.z/twas/weights/GTExv8.EUR.Brain_Hypothalamus/ENSG00000213722.8.wgt.RDat	ENSG00000213722.8	6	31730579	31730580	0.1671	rs2856448	3.95	rs409558	0.00168	-4.32	2.286	242	23	enet	0.061	0.0011	-2.561	0.0104	0.675	0.311	0.005	0.002	0.007	ENSG00000213722	0.419184	1	Brain_Hypothalamus
GTExv8.EUR.Brain_Cerebellar_Hemisphere	/stornext/Bioinf/data/lab_bahlo/users/gerring.z/twas/weights/GTExv8.EUR.Brain_Cerebellar_Hemisphere/ENSG00000270716.1.wgt.RDat	ENSG00000270716.1	19	20136932	20136933	0.246	rs8106847	-2.86	rs11879504	-0.000839	-3.07	1.328	268	268	susie	0.034	0.011	-2.5636	0.0104	0.958	0.04	0.001	0	0	ENSG00000270716	0.419184	1	Brain_Cerebellar_Hemisphere
GTExv8.EUR.Brain_Cerebellar_Hemisphere	/stornext/Bioinf/data/lab_bahlo/users/gerring.z/twas/weights/GTExv8.EUR.Brain_Cerebellar_Hemisphere/ENSG00000197894.10.wgt.RDat	ENSG00000197894.10	4	99088800	99088801	0.3653	rs1442492	3.1	rs3018048	0.191	6.06	-2.728	500	500	susie	0.21	7.8e-10	-2.5617	0.01042	0	0.954	0	0.006	0.04	ENSG00000197894	0.419184	1	Brain_Cerebellar_Hemisphere
GTExv8.EUR.Brain_Anterior_cingulate_cortex_BA24	/stornext/Bioinf/data/lab_bahlo/users/gerring.z/twas/weights/GTExv8.EUR.Brain_Anterior_cingulate_cortex_BA24/ENSG00000110442.11.wgt.RDat	ENSG00000110442.11	11	36289448	36289449	0.3744	rs4755448	-3.76	rs12796405	-0.00207	3.53	-1.295	608	608	susie	0.025	0.036	-2.5606	0.01045	0.88	0.114	0.004	0.001	0.001	ENSG00000110442	0.419184	1	Brain_Anterior_cingulate_cortex_BA24
GTExv8.EUR.Brain_Putamen_basal_ganglia	/stornext/Bioinf/data/lab_bahlo/users/gerring.z/twas/weights/GTExv8.EUR.Brain_Putamen_basal_ganglia/ENSG00000196313.11.wgt.RDat	ENSG00000196313.11	7	72879364	72879365	0.3142	rs6460721	3.78	rs1880948	0.02277	3.65	-1.178	117	23	enet	0.092	8.2e-05	-2.56068	0.01045	0.809	0.189	0.001	0	0	ENSG00000196313	0.419184	1	Brain_Putamen_basal_ganglia
GTExv8.EUR.Brain_Spinal_cord_cervical_c-1	/stornext/Bioinf/data/lab_bahlo/users/gerring.z/twas/weights/GTExv8.EUR.Brain_Spinal_cord_cervical_c-1/ENSG00000171316.11.wgt.RDat	ENSG00000171316.11	8	60678777	60678778	0.192	rs623917	-2.9	rs4237042	0.08988	-4.2	2.055	404	8	enet	0.095	0.00048	-2.5601	0.01046	0.868	0.129	0.001	0	0.002	ENSG00000171316	0.419184	1	Brain_Spinal_cord_cervical_c-1
GTExv8.EUR.Brain_Putamen_basal_ganglia	/stornext/Bioinf/data/lab_bahlo/users/gerring.z/twas/weights/GTExv8.EUR.Brain_Putamen_basal_ganglia/ENSG00000176194.17.wgt.RDat	ENSG00000176194.17	18	12254318	12254319	0.368	rs7505615	3.2	rs7505615	0.164066	5.17	3.197	430	18	enet	0.18	2.1e-08	2.55735	0.01055	0.345	0.572	0	0	0.083	ENSG00000176194	0.419184	1	Brain_Putamen_basal_ganglia
GTExv8.EUR.Brain_Hippocampus	/stornext/Bioinf/data/lab_bahlo/users/gerring.z/twas/weights/GTExv8.EUR.Brain_Hippocampus/ENSG00000228506.1.wgt.RDat	ENSG00000228506.1	6	99424921	99424922	0.5551	rs4504482	-4.02	rs6923983	0.434781	8.08	-2.522	473	19	enet	0.45	5.1e-21	-2.56	0.0106	0	0.971	0	0.008	0.021	ENSG00000228506	0.419184	1	Brain_Hippocampus
GTExv8.EUR.Brain_Caudate_basal_ganglia	/stornext/Bioinf/data/lab_bahlo/users/gerring.z/twas/weights/GTExv8.EUR.Brain_Caudate_basal_ganglia/ENSG00000002016.17.wgt.RDat	ENSG00000002016.17	12	990052	990053	0.3168	rs12816367	2.56	rs12816367	0.17	-5.6	2.555	404	1	top1	0.17	1.2e-08	-2.555	0.01062	0.077	0.899	0	0.001	0.023	ENSG00000002016	0.419184	1	Brain_Caudate_basal_ganglia
GTExv8.EUR.Brain_Putamen_basal_ganglia	/stornext/Bioinf/data/lab_bahlo/users/gerring.z/twas/weights/GTExv8.EUR.Brain_Putamen_basal_ganglia/ENSG00000049449.8.wgt.RDat	ENSG00000049449.8	11	31816383	31816384	0.2976	rs12277314	-3.19	rs1605271	0.02881	-3.59	1.184	379	379	susie	0.03	0.019	-2.5546	0.01063	0.943	0.054	0.002	0	0.001	ENSG00000049449	0.419184	1	Brain_Putamen_basal_ganglia
GTExv8.EUR.Brain_Spinal_cord_cervical_c-1	/stornext/Bioinf/data/lab_bahlo/users/gerring.z/twas/weights/GTExv8.EUR.Brain_Spinal_cord_cervical_c-1/ENSG00000106049.8.wgt.RDat	ENSG00000106049.8	7	27662994	27662995	0.221	rs2158623	4.46	rs6462044	-0.00883	-3.87	-2.644	477	477	susie	0.026	0.047	2.5542	0.01064	0.819	0.14	0.031	0.005	0.004	ENSG00000106049	0.419184	1	Brain_Spinal_cord_cervical_c-1
GTExv8.EUR.Brain_Cerebellum	/stornext/Bioinf/data/lab_bahlo/users/gerring.z/twas/weights/GTExv8.EUR.Brain_Cerebellum/ENSG00000232600.3.wgt.RDat	ENSG00000232600.3	8	144437674	144437675	0.1028	rs7830832	-2.94	rs760477	0.0864	5.22	-2.314	225	225	susie	0.11	1.3e-06	-2.55354	0.010663	0.073	0.898	0	0.001	0.028	ENSG00000232600	0.419184	1	Brain_Cerebellum
GTExv8.EUR.Brain_Putamen_basal_ganglia	/stornext/Bioinf/data/lab_bahlo/users/gerring.z/twas/weights/GTExv8.EUR.Brain_Putamen_basal_ganglia/ENSG00000123240.16.wgt.RDat	ENSG00000123240.16	10	13099448	13099449	0.516	rs12414714	3.5	rs2234968	0.06445	-4.47	-1.305	640	44	enet	0.11	1.2e-05	2.55324	0.010673	0.694	0.297	0.002	0.001	0.006	ENSG00000123240	0.419184	1	Brain_Putamen_basal_ganglia
GTExv8.EUR.Brain_Amygdala	/stornext/Bioinf/data/lab_bahlo/users/gerring.z/twas/weights/GTExv8.EUR.Brain_Amygdala/ENSG00000180245.4.wgt.RDat	ENSG00000180245.4	4	109827993	109827994	0.155	rs11733805	-2.71	rs7679048	0.038709	-3.98	-2.552	397	1	top1	0.039	0.018	2.552	0.01071	0.962	0.036	0.001	0	0	ENSG00000180245	0.419184	1	Brain_Amygdala
GTExv8.EUR.Brain_Cerebellar_Hemisphere	/stornext/Bioinf/data/lab_bahlo/users/gerring.z/twas/weights/GTExv8.EUR.Brain_Cerebellar_Hemisphere/ENSG00000224067.2.wgt.RDat	ENSG00000224067.2	9	111802979	111802980	0.2026	rs7046160	-2.77	rs9657640	0.008082	-3.52	-1.820	493	38	enet	0.0098	0.11	2.55132	0.010732	0.869	0.129	0.001	0	0.001	ENSG00000224067	0.419184	1	Brain_Cerebellar_Hemisphere
GTExv8.EUR.Brain_Putamen_basal_ganglia	/stornext/Bioinf/data/lab_bahlo/users/gerring.z/twas/weights/GTExv8.EUR.Brain_Putamen_basal_ganglia/ENSG00000275835.4.wgt.RDat	ENSG00000275835.4	15	23039672	23039673	0.153	rs17841095	2.9	rs548	0.087216	-4.41	2.551	227	1	top1	0.087	0.00012	-2.551	0.01074	0.908	0.089	0.001	0	0.002	ENSG00000275835	0.419184	1	Brain_Putamen_basal_ganglia
GTExv8.EUR.Brain_Cerebellum	/stornext/Bioinf/data/lab_bahlo/users/gerring.z/twas/weights/GTExv8.EUR.Brain_Cerebellum/ENSG00000267206.5.wgt.RDat	ENSG00000267206.5	9	136748527	136748528	0.1998	rs12346414	2.98	rs4419903	0.07134	4.56	2.535	390	3	lasso	0.073	9.9e-05	2.55098	0.010742	0.679	0.315	0.001	0	0.006	ENSG00000267206	0.419184	1	Brain_Cerebellum
GTExv8.EUR.Brain_Amygdala	/stornext/Bioinf/data/lab_bahlo/users/gerring.z/twas/weights/GTExv8.EUR.Brain_Amygdala/ENSG00000273240.1.wgt.RDat	ENSG00000273240.1	2	189764455	189764456	0.2269	rs1899025	-2.67	rs1233284	0.113051	-4.85	-2.502	309	309	susie	0.15	5.6e-06	2.55064	0.01075	0.24	0.741	0	0.001	0.018	ENSG00000273240	0.419184	1	Brain_Amygdala
GTExv8.EUR.Brain_Hypothalamus	/stornext/Bioinf/data/lab_bahlo/users/gerring.z/twas/weights/GTExv8.EUR.Brain_Hypothalamus/ENSG00000102796.10.wgt.RDat	ENSG00000102796.10	13	51803722	51803723	0.1997	rs10507570	3.74	rs7992588	0.056079	4.09	2.548	371	1	top1	0.056	0.0017	2.548	0.01083	0.945	0.047	0.007	0	0.001	ENSG00000102796	0.419184	1	Brain_Hypothalamus
GTExv8.EUR.Brain_Hypothalamus	/stornext/Bioinf/data/lab_bahlo/users/gerring.z/twas/weights/GTExv8.EUR.Brain_Hypothalamus/ENSG00000166997.7.wgt.RDat	ENSG00000166997.7	7	100119612	100119613	0.2236	rs4727445	-3.30	rs580123	-0.006484	-2.78	0.652	277	277	susie	0.039	0.008	2.54751	0.01085	0.96	0.037	0.003	0	0	ENSG00000166997	0.419184	1	Brain_Hypothalamus
GTExv8.EUR.Brain_Cerebellar_Hemisphere	/stornext/Bioinf/data/lab_bahlo/users/gerring.z/twas/weights/GTExv8.EUR.Brain_Cerebellar_Hemisphere/ENSG00000070540.12.wgt.RDat	ENSG00000070540.12	17	68457512	68457513	0.5826	rs950131	3.07	rs888298	0.181597	-5.89	-1.993	429	21	enet	0.24	6.4e-11	2.54705	0.0109	0.018	0.972	0	0.001	0.009	ENSG00000070540	0.419184	1	Brain_Cerebellar_Hemisphere
GTExv8.EUR.Brain_Nucleus_accumbens_basal_ganglia	/stornext/Bioinf/data/lab_bahlo/users/gerring.z/twas/weights/GTExv8.EUR.Brain_Nucleus_accumbens_basal_ganglia/ENSG00000163126.14.wgt.RDat	ENSG00000163126.14	2	96844033	96844034	0.0888	rs17634791	-2.55	rs17634791	0.0251	3.64	-2.546	167	1	top1	0.025	0.019	-2.546	0.0109	0.983	0.016	0	0	0	ENSG00000163126	0.419184	1	Brain_Nucleus_accumbens_basal_ganglia
GTExv8.EUR.Brain_Hippocampus	/stornext/Bioinf/data/lab_bahlo/users/gerring.z/twas/weights/GTExv8.EUR.Brain_Hippocampus/ENSG00000259658.4.wgt.RDat	ENSG00000259658.4	15	101746869	101746870	0.344	rs714647	-2.63	rs8031873	0.263964	6.47	-2.545	371	1	top1	0.26	1.1e-11	-2.545	0.0109	0.002	0.973	0	0.001	0.024	ENSG00000259658	0.419184	1	Brain_Hippocampus
GTExv8.EUR.Brain_Cerebellum	/stornext/Bioinf/data/lab_bahlo/users/gerring.z/twas/weights/GTExv8.EUR.Brain_Cerebellum/ENSG00000143515.16.wgt.RDat	ENSG00000143515.16	1	154325552	154325553	0.159	rs1194603	3.78	rs1194607	4.29e-02	-4.36	-2.08500	386	386	susie	0.058	0.00049	2.54557	0.01091	0.574	0.402	0.005	0.004	0.016	ENSG00000143515	0.419184	1	Brain_Cerebellum
GTExv8.EUR.Brain_Cerebellar_Hemisphere	/stornext/Bioinf/data/lab_bahlo/users/gerring.z/twas/weights/GTExv8.EUR.Brain_Cerebellar_Hemisphere/ENSG00000228141.7.wgt.RDat	ENSG00000228141.7	15	82714028	82714029	0.2117	rs2167602	3.36	rs1075845	0.000623	3.63	0.953	264	15	enet	0.12	6.8e-06	2.54529	0.01092	0.897	0.1	0.002	0	0.001	ENSG00000228141	0.419184	1	Brain_Cerebellar_Hemisphere
GTExv8.EUR.Brain_Cerebellar_Hemisphere	/stornext/Bioinf/data/lab_bahlo/users/gerring.z/twas/weights/GTExv8.EUR.Brain_Cerebellar_Hemisphere/ENSG00000064313.11.wgt.RDat	ENSG00000064313.11	8	119832862	119832863	0.2258	rs16893252	2.94	rs17818842	0.056754	-4.34	2.544	459	1	top1	0.057	0.0015	-2.544	0.01096	0.912	0.085	0.001	0	0.002	ENSG00000064313	0.419184	1	Brain_Cerebellar_Hemisphere
GTExv8.EUR.Brain_Putamen_basal_ganglia	/stornext/Bioinf/data/lab_bahlo/users/gerring.z/twas/weights/GTExv8.EUR.Brain_Putamen_basal_ganglia/ENSG00000223345.3.wgt.RDat	ENSG00000223345.3	1	121117256	121117257	0.4282	rs2319971	-3.10	rs6683357	0.197374	-5.68	-2.62800	21	11	enet	0.22	4.2e-10	2.54383	0.01096	0.014	0.952	0	0	0.034	ENSG00000223345	0.419184	1	Brain_Putamen_basal_ganglia
GTExv8.EUR.Brain_Putamen_basal_ganglia	/stornext/Bioinf/data/lab_bahlo/users/gerring.z/twas/weights/GTExv8.EUR.Brain_Putamen_basal_ganglia/ENSG00000096093.15.wgt.RDat	ENSG00000096093.15	6	52362122	52362123	0.217	rs2076511	3.78	rs3804508	0.100061	5.00	2.390	531	16	enet	0.11	2.1e-05	2.54384	0.010964	0.229	0.756	0.001	0.004	0.011	ENSG00000096093	0.419184	1	Brain_Putamen_basal_ganglia
GTExv8.EUR.Brain_Hippocampus	/stornext/Bioinf/data/lab_bahlo/users/gerring.z/twas/weights/GTExv8.EUR.Brain_Hippocampus/ENSG00000117122.13.wgt.RDat	ENSG00000117122.13	1	16980834	16980835	0.22	rs11203327	3.88	rs2871776	9.88e-02	-4.45	-2.543	344	1	top1	0.099	5.3e-05	2.543	0.01099	0.89	0.102	0.005	0.001	0.002	ENSG00000117122	0.419184	1	Brain_Hippocampus
GTExv8.EUR.Brain_Cortex	/stornext/Bioinf/data/lab_bahlo/users/gerring.z/twas/weights/GTExv8.EUR.Brain_Cortex/ENSG00000118557.15.wgt.RDat	ENSG00000118557.15	16	72176877	72176878	0.1503	rs4788614	2.72	rs11645898	0.054506	-4.71	2.044	331	12	enet	0.087	3e-05	-2.542	0.011	0.374	0.615	0	0.001	0.01	ENSG00000118557	0.419184	1	Brain_Cortex
GTExv8.EUR.Brain_Spinal_cord_cervical_c-1	/stornext/Bioinf/data/lab_bahlo/users/gerring.z/twas/weights/GTExv8.EUR.Brain_Spinal_cord_cervical_c-1/ENSG00000118473.21.wgt.RDat	ENSG00000118473.21	1	66533382	66533383	0.258	rs12136922	3.94	rs6696812	0.160862	5.38	-2.383	560	9	lasso	0.18	2e-06	-2.54234	0.01101	0.119	0.831	0.001	0.007	0.043	ENSG00000118473	0.419184	1	Brain_Spinal_cord_cervical_c-1
GTExv8.EUR.Brain_Anterior_cingulate_cortex_BA24	/stornext/Bioinf/data/lab_bahlo/users/gerring.z/twas/weights/GTExv8.EUR.Brain_Anterior_cingulate_cortex_BA24/ENSG00000276282.1.wgt.RDat	ENSG00000276282.1	18	31896409	31896410	0.273	rs10048319	-3.19	rs11081718	0.099584	4.56	-1.992	466	8	lasso	0.1	8.5e-05	-2.5418	0.01103	0.497	0.495	0.001	0.001	0.005	ENSG00000276282	0.419184	1	Brain_Anterior_cingulate_cortex_BA24
GTExv8.EUR.Brain_Frontal_Cortex_BA9	/stornext/Bioinf/data/lab_bahlo/users/gerring.z/twas/weights/GTExv8.EUR.Brain_Frontal_Cortex_BA9/ENSG00000148604.13.wgt.RDat	ENSG00000148604.13	10	84245052	84245053	0.461	rs12356218	-3.33	rs10736319	0.403	8.02	2.485	528	6	lasso	0.41	1.3e-19	2.5403	0.01107	0	0.977	0	0.002	0.021	ENSG00000148604	0.419184	1	Brain_Frontal_Cortex_BA9
GTExv8.EUR.Brain_Nucleus_accumbens_basal_ganglia	/stornext/Bioinf/data/lab_bahlo/users/gerring.z/twas/weights/GTExv8.EUR.Brain_Nucleus_accumbens_basal_ganglia/ENSG00000249242.7.wgt.RDat	ENSG00000249242.7	4	82562356	82562357	0.165	rs4693460	-3.42	rs4693497	0.040111	-4.56	2.477	429	429	susie	0.091	2.3e-05	-2.54033	0.011075	0.437	0.554	0.001	0.001	0.008	ENSG00000249242	0.419184	1	Brain_Nucleus_accumbens_basal_ganglia
GTExv8.EUR.Brain_Cerebellum	/stornext/Bioinf/data/lab_bahlo/users/gerring.z/twas/weights/GTExv8.EUR.Brain_Cerebellum/ENSG00000080644.15.wgt.RDat	ENSG00000080644.15	15	78621294	78621295	0.2773	rs12900333	-2.90	rs10519203	0.046106	-4.27	-1.75300	423	34	enet	0.068	0.00017	2.5394	0.0111	0.574	0.423	0.001	0.001	0.002	ENSG00000080644	0.419184	1	Brain_Cerebellum
GTExv8.EUR.Brain_Caudate_basal_ganglia	/stornext/Bioinf/data/lab_bahlo/users/gerring.z/twas/weights/GTExv8.EUR.Brain_Caudate_basal_ganglia/ENSG00000136319.11.wgt.RDat	ENSG00000136319.11	14	20305728	20305729	0.2913	rs12432116	3.38	rs4981948	0.009213	-4.28	2.784	607	11	enet	0.038	0.006	-2.5396	0.0111	0.767	0.223	0.002	0.001	0.007	ENSG00000136319	0.419184	1	Brain_Caudate_basal_ganglia
GTExv8.EUR.Brain_Cortex	/stornext/Bioinf/data/lab_bahlo/users/gerring.z/twas/weights/GTExv8.EUR.Brain_Cortex/ENSG00000110921.13.wgt.RDat	ENSG00000110921.13	12	109573254	109573255	0.1734	rs11067376	3.54	rs6663	0.070669	4.43	2.539	441	1	top1	0.071	0.00016	2.539	0.01112	0.875	0.12	0.002	0	0.003	ENSG00000110921	0.419184	1	Brain_Cortex
GTExv8.EUR.Brain_Nucleus_accumbens_basal_ganglia	/stornext/Bioinf/data/lab_bahlo/users/gerring.z/twas/weights/GTExv8.EUR.Brain_Nucleus_accumbens_basal_ganglia/ENSG00000149089.12.wgt.RDat	ENSG00000149089.12	11	34916498	34916499	0.7651	rs1048904	-2.79	rs1117050	0.597816	10.4	2.374	688	12	lasso	0.6	6.7e-38	2.5371	0.011177	0	0.983	0	0.002	0.015	ENSG00000149089	0.419184	1	Brain_Nucleus_accumbens_basal_ganglia
GTExv8.EUR.Brain_Cerebellum	/stornext/Bioinf/data/lab_bahlo/users/gerring.z/twas/weights/GTExv8.EUR.Brain_Cerebellum/ENSG00000262983.1.wgt.RDat	ENSG00000262983.1	16	21194846	21194847	0.5572	rs2242551	2.92	rs2075521	0.236801	7.59	2.187	266	19	enet	0.32	1.4e-17	2.53642	0.0112	0	0.989	0	0.001	0.01	ENSG00000262983	0.419184	1	Brain_Cerebellum
GTExv8.EUR.Brain_Cortex	/stornext/Bioinf/data/lab_bahlo/users/gerring.z/twas/weights/GTExv8.EUR.Brain_Cortex/ENSG00000163743.13.wgt.RDat	ENSG00000163743.13	4	75514216	75514217	0.2908	rs2055997	3.72	rs1841932	0.081343	-5.3	2.222	426	426	susie	0.098	9.8e-06	-2.5363	0.011203	0.021	0.96	0	0.004	0.015	ENSG00000163743	0.419184	1	Brain_Cortex
GTExv8.EUR.Brain_Cortex	/stornext/Bioinf/data/lab_bahlo/users/gerring.z/twas/weights/GTExv8.EUR.Brain_Cortex/ENSG00000164106.7.wgt.RDat	ENSG00000164106.7	4	173406379	173406380	0.5729	rs6813034	-2.73	rs1992466	0.450983	9.36	-2.265	324	13	enet	0.48	6.9e-28	-2.536	0.011213	0	0.985	0	0.001	0.014	ENSG00000164106	0.419184	1	Brain_Cortex
GTExv8.EUR.Brain_Cerebellar_Hemisphere	/stornext/Bioinf/data/lab_bahlo/users/gerring.z/twas/weights/GTExv8.EUR.Brain_Cerebellar_Hemisphere/ENSG00000100483.13.wgt.RDat	ENSG00000100483.13	14	50116599	50116600	0.269	rs9788447	-2.95	rs743076	0.18061	-5.45	-2.659	350	2	lasso	0.19	4.4e-09	2.53477	0.01125	0.093	0.884	0	0.001	0.022	ENSG00000100483	0.419184	1	Brain_Cerebellar_Hemisphere
GTExv8.EUR.Brain_Anterior_cingulate_cortex_BA24	/stornext/Bioinf/data/lab_bahlo/users/gerring.z/twas/weights/GTExv8.EUR.Brain_Anterior_cingulate_cortex_BA24/ENSG00000139734.17.wgt.RDat	ENSG00000139734.17	13	60163986	60163987	0.298	rs341530	-3.08	rs340211	0.137013	4.55	-2.533	380	1	top1	0.14	5.9e-06	-2.533	0.0113	0.874	0.122	0.001	0	0.003	ENSG00000139734	0.419184	1	Brain_Anterior_cingulate_cortex_BA24
GTExv8.EUR.Brain_Amygdala	/stornext/Bioinf/data/lab_bahlo/users/gerring.z/twas/weights/GTExv8.EUR.Brain_Amygdala/ENSG00000254035.1.wgt.RDat	ENSG00000254035.1	5	178969389	178969390	0.2701	rs953741	3.52	rs535858	0.041292	-3.81	2.533	556	1	top1	0.041	0.015	-2.533	0.01131	0.958	0.038	0.003	0	0	ENSG00000254035	0.419184	1	Brain_Amygdala
GTExv8.EUR.Brain_Nucleus_accumbens_basal_ganglia	/stornext/Bioinf/data/lab_bahlo/users/gerring.z/twas/weights/GTExv8.EUR.Brain_Nucleus_accumbens_basal_ganglia/ENSG00000133665.12.wgt.RDat	ENSG00000133665.12	10	80344744	80344745	0.4313	rs6413520	2.92	rs10749572	0.426087	8.87	2.531	530	1	top1	0.43	1.4e-23	2.531	0.011374	0	0.975	0	0.001	0.024	ENSG00000133665	0.419184	1	Brain_Nucleus_accumbens_basal_ganglia
GTExv8.EUR.Brain_Cerebellum	/stornext/Bioinf/data/lab_bahlo/users/gerring.z/twas/weights/GTExv8.EUR.Brain_Cerebellum/ENSG00000271151.1.wgt.RDat	ENSG00000271151.1	2	173968350	173968351	0.3201	rs13005309	4.34	rs16862227	0.107543	-5.02	-2.319	425	425	susie	0.11	2.4e-06	2.53094	0.011376	0.22	0.723	0.011	0.035	0.01	ENSG00000271151	0.419184	1	Brain_Cerebellum
GTExv8.EUR.Brain_Hippocampus	/stornext/Bioinf/data/lab_bahlo/users/gerring.z/twas/weights/GTExv8.EUR.Brain_Hippocampus/ENSG00000138311.15.wgt.RDat	ENSG00000138311.15	10	62374191	62374192	0.2041	rs10995153	3.07	rs10995146	0.061342	4.33	2.53	448	1	top1	0.061	0.0013	2.53	0.01141	0.917	0.08	0.001	0	0.002	ENSG00000138311	0.419184	1	Brain_Hippocampus
GTExv8.EUR.Brain_Hippocampus	/stornext/Bioinf/data/lab_bahlo/users/gerring.z/twas/weights/GTExv8.EUR.Brain_Hippocampus/ENSG00000261402.1.wgt.RDat	ENSG00000261402.1	9	19926093	19926094	0.4266	rs1361897	2.79	rs2051134	2.01e-01	5.92	2.399	567	567	susie	0.21	2.3e-09	2.52992	0.01141	0.008	0.966	0	0.001	0.025	ENSG00000261402	0.419184	1	Brain_Hippocampus
GTExv8.EUR.Brain_Cerebellar_Hemisphere	/stornext/Bioinf/data/lab_bahlo/users/gerring.z/twas/weights/GTExv8.EUR.Brain_Cerebellar_Hemisphere/ENSG00000198937.8.wgt.RDat	ENSG00000198937.8	6	37499921	37499922	0.236	rs3734318	-2.93	rs1757181	0.148754	-5.06	2.528	480	1	top1	0.15	3.6e-07	-2.528	0.01147	0.487	0.5	0.001	0.001	0.012	ENSG00000198937	0.419184	1	Brain_Cerebellar_Hemisphere
GTExv8.EUR.Brain_Anterior_cingulate_cortex_BA24	/stornext/Bioinf/data/lab_bahlo/users/gerring.z/twas/weights/GTExv8.EUR.Brain_Anterior_cingulate_cortex_BA24/ENSG00000125124.11.wgt.RDat	ENSG00000125124.11	16	56520282	56520283	0.1839	rs869205	-3.07	rs2550302	0.086130	4.37	-3.007	480	480	susie	0.1	9.5e-05	-2.5279	0.011473	0.438	0.542	0.001	0.001	0.018	ENSG00000125124	0.419184	1	Brain_Anterior_cingulate_cortex_BA24
GTExv8.EUR.Brain_Hypothalamus	/stornext/Bioinf/data/lab_bahlo/users/gerring.z/twas/weights/GTExv8.EUR.Brain_Hypothalamus/ENSG00000244479.6.wgt.RDat	ENSG00000244479.6	7	144356180	144356181	0.2847	rs2191034	2.53	rs1635085	0.093275	-4.63	-2.256	338	7	lasso	0.1	3.4e-05	2.52777	0.011479	0.511	0.482	0	0	0.006	ENSG00000244479	0.419184	1	Brain_Hypothalamus
GTExv8.EUR.Brain_Cortex	/stornext/Bioinf/data/lab_bahlo/users/gerring.z/twas/weights/GTExv8.EUR.Brain_Cortex/ENSG00000186047.9.wgt.RDat	ENSG00000186047.9	13	50843938	50843939	0.3417	rs9568417	2.88	rs973837	-0.00426	-3.86	1.519	540	31	enet	0.027	0.014	-2.5274	0.01149	0.909	0.089	0.002	0	0	ENSG00000186047	0.419184	1	Brain_Cortex
GTExv8.EUR.Brain_Nucleus_accumbens_basal_ganglia	/stornext/Bioinf/data/lab_bahlo/users/gerring.z/twas/weights/GTExv8.EUR.Brain_Nucleus_accumbens_basal_ganglia/ENSG00000120693.13.wgt.RDat	ENSG00000120693.13	13	36920764	36920765	0.5869	rs9576129	2.66	rs9576129	0.244504	6.99	2.662	494	494	susie	0.26	1e-13	2.5273	0.0115	0	0.973	0	0.001	0.026	ENSG00000120693	0.419184	1	Brain_Nucleus_accumbens_basal_ganglia
GTExv8.EUR.Brain_Cerebellum	/stornext/Bioinf/data/lab_bahlo/users/gerring.z/twas/weights/GTExv8.EUR.Brain_Cerebellum/ENSG00000128881.16.wgt.RDat	ENSG00000128881.16	15	42920808	42920809	0.0891	rs7173097	3.95	rs2139651	0.067931	-4.63	2.01200	281	8	lasso	0.11	2.8e-06	-2.5269	0.01151	0.326	0.429	0.005	0.007	0.233	ENSG00000128881	0.419184	1	Brain_Cerebellum
GTExv8.EUR.Brain_Nucleus_accumbens_basal_ganglia	/stornext/Bioinf/data/lab_bahlo/users/gerring.z/twas/weights/GTExv8.EUR.Brain_Nucleus_accumbens_basal_ganglia/ENSG00000185585.19.wgt.RDat	ENSG00000185585.19	9	124777157	124777158	0.1696	rs360210	-2.81	rs3814131	5.66e-02	-4.05	-2.548	305	2	lasso	0.085	4.2e-05	2.5261	0.01153	0.715	0.278	0.001	0.001	0.005	ENSG00000185585	0.419184	1	Brain_Nucleus_accumbens_basal_ganglia
GTExv8.EUR.Brain_Cerebellar_Hemisphere	/stornext/Bioinf/data/lab_bahlo/users/gerring.z/twas/weights/GTExv8.EUR.Brain_Cerebellar_Hemisphere/ENSG00000278879.1.wgt.RDat	ENSG00000278879.1	11	74832509	74832510	0.333	rs4944961	2.92	rs7105085	0.199708	6.27	2.451	460	460	susie	0.21	8.1e-10	2.5255	0.01155	0.001	0.974	0	0.002	0.023	ENSG00000278879	0.419184	1	Brain_Cerebellar_Hemisphere
GTExv8.EUR.Brain_Cerebellum	/stornext/Bioinf/data/lab_bahlo/users/gerring.z/twas/weights/GTExv8.EUR.Brain_Cerebellum/ENSG00000241186.9.wgt.RDat	ENSG00000241186.9	3	46574533	46574534	0.4886	rs3806702	2.52	rs3806702	0.388621	8.6	2.525	374	1	top1	0.39	7.5e-22	2.525	0.01157	0	0.976	0	0.001	0.023	ENSG00000241186	0.419184	1	Brain_Cerebellum
GTExv8.EUR.Brain_Nucleus_accumbens_basal_ganglia	/stornext/Bioinf/data/lab_bahlo/users/gerring.z/twas/weights/GTExv8.EUR.Brain_Nucleus_accumbens_basal_ganglia/ENSG00000269918.1.wgt.RDat	ENSG00000269918.1	8	11106703	11106704	0.1327	rs10097626	-4.14	rs10110123	-0.000735	-4.17	-2.772	632	632	susie	0.027	0.015	2.5248	0.01158	0.561	0.4	0.012	0.009	0.018	ENSG00000269918	0.419184	1	Brain_Nucleus_accumbens_basal_ganglia
GTExv8.EUR.Brain_Cerebellum	/stornext/Bioinf/data/lab_bahlo/users/gerring.z/twas/weights/GTExv8.EUR.Brain_Cerebellum/ENSG00000225872.3.wgt.RDat	ENSG00000225872.3	19	35797901	35797902	0.1681	rs4806187	-4.72	rs231237	0.00519	-4.16	3.795	415	415	susie	0.045	0.002	-2.523	0.0116	0.326	0.178	0.038	0.02	0.438	ENSG00000225872	0.419184	1	Brain_Cerebellum
GTExv8.EUR.Brain_Cortex	/stornext/Bioinf/data/lab_bahlo/users/gerring.z/twas/weights/GTExv8.EUR.Brain_Cortex/ENSG00000119973.5.wgt.RDat	ENSG00000119973.5	10	118595698	118595699	0.1843	rs10886304	3.29	rs17585138	0.005949	-3.95	2.072	497	497	susie	0.059	0.00051	-2.52228	0.01166	0.865	0.132	0.002	0	0.001	ENSG00000119973	0.419184	1	Brain_Cortex
GTExv8.EUR.Brain_Frontal_Cortex_BA9	/stornext/Bioinf/data/lab_bahlo/users/gerring.z/twas/weights/GTExv8.EUR.Brain_Frontal_Cortex_BA9/ENSG00000227165.7.wgt.RDat	ENSG00000227165.7	10	120851173	120851174	0.31	rs11199764	2.84	rs12764375	0.0265	4.26	1.751	646	646	susie	0.041	0.0063	2.522	0.01167	0.752	0.244	0.001	0	0.002	ENSG00000227165	0.419184	1	Brain_Frontal_Cortex_BA9
GTExv8.EUR.Brain_Nucleus_accumbens_basal_ganglia	/stornext/Bioinf/data/lab_bahlo/users/gerring.z/twas/weights/GTExv8.EUR.Brain_Nucleus_accumbens_basal_ganglia/ENSG00000164253.13.wgt.RDat	ENSG00000164253.13	5	77620610	77620611	0.5719	rs335621	3.25	rs335624	0.197325	7.25	3.116	528	30	enet	0.39	6e-21	2.5216	0.011682	0	0.948	0	0.004	0.048	ENSG00000164253	0.419184	1	Brain_Nucleus_accumbens_basal_ganglia
GTExv8.EUR.Brain_Cortex	/stornext/Bioinf/data/lab_bahlo/users/gerring.z/twas/weights/GTExv8.EUR.Brain_Cortex/ENSG00000136371.10.wgt.RDat	ENSG00000136371.10	15	79897378	79897379	0.3353	rs12438477	-3.54	rs685487	0.105542	5.06	0.883	569	23	enet	0.12	5.8e-07	2.5213	0.01169	0.22	0.772	0.001	0.002	0.005	ENSG00000136371	0.419184	1	Brain_Cortex
GTExv8.EUR.Brain_Hippocampus	/stornext/Bioinf/data/lab_bahlo/users/gerring.z/twas/weights/GTExv8.EUR.Brain_Hippocampus/ENSG00000255306.1.wgt.RDat	ENSG00000255306.1	11	68030460	68030461	0.1857	rs2450906	2.88	rs2450906	0.0794	-4.03	2.877	270	29	enet	0.13	2.4e-06	-2.52147	0.01169	0.907	0.091	0.001	0	0.002	ENSG00000255306	0.419184	1	Brain_Hippocampus
GTExv8.EUR.Brain_Putamen_basal_ganglia	/stornext/Bioinf/data/lab_bahlo/users/gerring.z/twas/weights/GTExv8.EUR.Brain_Putamen_basal_ganglia/ENSG00000279281.1.wgt.RDat	ENSG00000279281.1	17	57448217	57448218	0.3845	rs8067868	3.67	rs2586046	-0.002611	-3.53	-0.609	580	31	enet	0.13	3.7e-06	2.52038	0.0117	0.916	0.078	0.005	0	0.001	ENSG00000279281	0.419184	1	Brain_Putamen_basal_ganglia
GTExv8.EUR.Brain_Cerebellar_Hemisphere	/stornext/Bioinf/data/lab_bahlo/users/gerring.z/twas/weights/GTExv8.EUR.Brain_Cerebellar_Hemisphere/ENSG00000173511.9.wgt.RDat	ENSG00000173511.9	11	64234537	64234538	0.172	rs570098	-3.67	rs3751122	0.019672	-4.12	-1.369	342	28	enet	0.057	0.0015	2.5202	0.01173	0.847	0.146	0.004	0.001	0.002	ENSG00000173511	0.419184	1	Brain_Cerebellar_Hemisphere
GTExv8.EUR.Brain_Cortex	/stornext/Bioinf/data/lab_bahlo/users/gerring.z/twas/weights/GTExv8.EUR.Brain_Cortex/ENSG00000145451.12.wgt.RDat	ENSG00000145451.12	4	174829313	174829314	0.1519	rs9312559	3.59	rs1352062	0.006829	3.6	-0.988	391	391	susie	0.02	0.032	-2.51857	0.011783	0.904	0.091	0.002	0	0.003	ENSG00000145451	0.419184	1	Brain_Cortex
GTExv8.EUR.Brain_Putamen_basal_ganglia	/stornext/Bioinf/data/lab_bahlo/users/gerring.z/twas/weights/GTExv8.EUR.Brain_Putamen_basal_ganglia/ENSG00000205822.10.wgt.RDat	ENSG00000205822.10	13	24408156	24408157	0.315	rs2765122	-3.79	rs4770708	0.196737	-5.99	2.676	701	12	enet	0.25	4.2e-11	-2.5176	0.0118	0.007	0.959	0	0.002	0.032	ENSG00000205822	0.419184	1	Brain_Putamen_basal_ganglia
GTExv8.EUR.Brain_Putamen_basal_ganglia	/stornext/Bioinf/data/lab_bahlo/users/gerring.z/twas/weights/GTExv8.EUR.Brain_Putamen_basal_ganglia/ENSG00000263683.1.wgt.RDat	ENSG00000263683.1	7	30550216	30550217	0.1913	rs6462229	-2.82	rs38471	0.09187	4.39	-2.518	464	1	top1	0.092	8.3e-05	-2.518	0.0118	0.903	0.094	0.001	0	0.002	ENSG00000263683	0.419184	1	Brain_Putamen_basal_ganglia
GTExv8.EUR.Brain_Caudate_basal_ganglia	/stornext/Bioinf/data/lab_bahlo/users/gerring.z/twas/weights/GTExv8.EUR.Brain_Caudate_basal_ganglia/ENSG00000271133.5.wgt.RDat	ENSG00000271133.5	7	20329781	20329782	0.3423	rs11980974	-2.77	rs3757724	0.335	-8.02	-2.518	528	528	susie	0.36	3e-18	2.518	0.0118	0	0.976	0	0.001	0.023	ENSG00000271133	0.419184	1	Brain_Caudate_basal_ganglia
GTExv8.EUR.Brain_Nucleus_accumbens_basal_ganglia	/stornext/Bioinf/data/lab_bahlo/users/gerring.z/twas/weights/GTExv8.EUR.Brain_Nucleus_accumbens_basal_ganglia/ENSG00000239642.5.wgt.RDat	ENSG00000239642.5	5	131945697	131945698	0.0923	rs4705945	-3.38	rs10477734	0.074453	4.05	2.834	361	9	enet	0.086	3.5e-05	2.5174	0.011823	0.772	0.221	0.002	0.001	0.004	ENSG00000239642	0.419184	1	Brain_Nucleus_accumbens_basal_ganglia
GTExv8.EUR.Brain_Nucleus_accumbens_basal_ganglia	/stornext/Bioinf/data/lab_bahlo/users/gerring.z/twas/weights/GTExv8.EUR.Brain_Nucleus_accumbens_basal_ganglia/ENSG00000138193.15.wgt.RDat	ENSG00000138193.15	10	94030811	94030812	0.2314	rs10748607	-2.89	rs11187757	0.045631	-4.58	-2.599	418	418	susie	0.064	0.00035	2.51624	0.011862	0.521	0.464	0.001	0.001	0.013	ENSG00000138193	0.419184	1	Brain_Nucleus_accumbens_basal_ganglia
GTExv8.EUR.Brain_Caudate_basal_ganglia	/stornext/Bioinf/data/lab_bahlo/users/gerring.z/twas/weights/GTExv8.EUR.Brain_Caudate_basal_ganglia/ENSG00000283458.1.wgt.RDat	ENSG00000283458.1	18	39314239	39314240	0.198	rs17576167	3.5	rs12965338	0.085097	4	-2.516	337	1	top1	0.085	6.1e-05	-2.516	0.01187	0.957	0.04	0.003	0	0.001	ENSG00000283458	0.419184	1	Brain_Caudate_basal_ganglia
GTExv8.EUR.Brain_Cerebellum	/stornext/Bioinf/data/lab_bahlo/users/gerring.z/twas/weights/GTExv8.EUR.Brain_Cerebellum/ENSG00000171914.16.wgt.RDat	ENSG00000171914.16	15	62390525	62390526	0.118	rs8033816	3.73	rs17205407	0.031542	4.11	2.68500	511	10	lasso	0.061	0.00039	2.5155	0.01188	0.594	0.374	0.005	0.003	0.024	ENSG00000171914	0.419184	1	Brain_Cerebellum
GTExv8.EUR.Brain_Cerebellar_Hemisphere	/stornext/Bioinf/data/lab_bahlo/users/gerring.z/twas/weights/GTExv8.EUR.Brain_Cerebellar_Hemisphere/ENSG00000259548.1.wgt.RDat	ENSG00000259548.1	15	79833553	79833554	0.6333	rs12438477	-3.54	rs7175444	0.396621	8.13	-2.088	563	563	susie	0.41	1.3e-19	-2.51583	0.01188	0	0.987	0	0.003	0.011	ENSG00000259548	0.419184	1	Brain_Cerebellar_Hemisphere
GTExv8.EUR.Brain_Cerebellum	/stornext/Bioinf/data/lab_bahlo/users/gerring.z/twas/weights/GTExv8.EUR.Brain_Cerebellum/ENSG00000133612.18.wgt.RDat	ENSG00000133612.18	7	151085830	151085831	0.1899	rs11773852	-2.88	rs4725388	0.118	-5.49	-2.247	538	538	susie	0.14	1.2e-07	2.51431	0.011927	0.032	0.941	0	0.001	0.025	ENSG00000133612	0.419231	1	Brain_Cerebellum
GTExv8.EUR.Brain_Caudate_basal_ganglia	/stornext/Bioinf/data/lab_bahlo/users/gerring.z/twas/weights/GTExv8.EUR.Brain_Caudate_basal_ganglia/ENSG00000251396.6.wgt.RDat	ENSG00000251396.6	8	60516794	60516795	0.2246	rs623917	-2.9	rs2680296	0.16	-6.1	-2.816	401	401	susie	0.18	2.5e-09	2.5137	0.01195	0.003	0.969	0	0.001	0.027	ENSG00000251396	0.419231	1	Brain_Caudate_basal_ganglia
GTExv8.EUR.Brain_Nucleus_accumbens_basal_ganglia	/stornext/Bioinf/data/lab_bahlo/users/gerring.z/twas/weights/GTExv8.EUR.Brain_Nucleus_accumbens_basal_ganglia/ENSG00000119414.11.wgt.RDat	ENSG00000119414.11	9	125189938	125189939	0.1157	rs360210	-2.81	rs388704	2.86e-02	-4.48	-2.598	322	322	susie	0.073	0.00014	2.5134	0.01196	0.281	0.701	0.001	0.001	0.016	ENSG00000119414	0.419231	1	Brain_Nucleus_accumbens_basal_ganglia
GTExv8.EUR.Brain_Nucleus_accumbens_basal_ganglia	/stornext/Bioinf/data/lab_bahlo/users/gerring.z/twas/weights/GTExv8.EUR.Brain_Nucleus_accumbens_basal_ganglia/ENSG00000172410.4.wgt.RDat	ENSG00000172410.4	1	66801255	66801256	0.1146	rs12136922	3.94	rs1885276	-3.55e-03	-3.66	1.02000	559	559	susie	0.0021	0.24	-2.51274	0.01198	0.81	0.179	0.007	0.001	0.003	ENSG00000172410	0.419231	1	Brain_Nucleus_accumbens_basal_ganglia
GTExv8.EUR.Brain_Spinal_cord_cervical_c-1	/stornext/Bioinf/data/lab_bahlo/users/gerring.z/twas/weights/GTExv8.EUR.Brain_Spinal_cord_cervical_c-1/ENSG00000176268.5.wgt.RDat	ENSG00000176268.5	13	40863901	40863902	0.19	rs9532784	-2.95	rs2324743	-0.000608	-3.55	-0.825	340	340	susie	0.0044	0.22	2.5112	0.012	0.863	0.133	0.002	0	0.001	ENSG00000176268	0.419231	1	Brain_Spinal_cord_cervical_c-1
GTExv8.EUR.Brain_Frontal_Cortex_BA9	/stornext/Bioinf/data/lab_bahlo/users/gerring.z/twas/weights/GTExv8.EUR.Brain_Frontal_Cortex_BA9/ENSG00000247400.3.wgt.RDat	ENSG00000247400.3	13	95676924	95676925	0.178	rs11568683	3.09	rs3099357	0.06627	4.41	-2.512	495	1	top1	0.066	0.00066	-2.512	0.012	0.893	0.103	0.001	0	0.002	ENSG00000247400	0.419231	1	Brain_Frontal_Cortex_BA9
GTExv8.EUR.Brain_Nucleus_accumbens_basal_ganglia	/stornext/Bioinf/data/lab_bahlo/users/gerring.z/twas/weights/GTExv8.EUR.Brain_Nucleus_accumbens_basal_ganglia/ENSG00000269694.1.wgt.RDat	ENSG00000269694.1	19	18881679	18881680	0.169	rs11668719	3.67	rs731945	0.032895	-4.05	-1.589	347	7	lasso	0.055	0.00085	2.51139	0.012	0.897	0.097	0.003	0	0.002	ENSG00000269694	0.419231	1	Brain_Nucleus_accumbens_basal_ganglia
GTExv8.EUR.Brain_Cerebellum	/stornext/Bioinf/data/lab_bahlo/users/gerring.z/twas/weights/GTExv8.EUR.Brain_Cerebellum/ENSG00000115604.10.wgt.RDat	ENSG00000115604.10	2	102355928	102355929	0.6215	rs1052431	-3.08	rs974389	0.451486	-9.29	2.46	566	566	susie	0.46	8.9e-27	-2.51109	0.012036	0	0.98	0	0.001	0.019	ENSG00000115604	0.419719	1	Brain_Cerebellum
GTExv8.EUR.Brain_Caudate_basal_ganglia	/stornext/Bioinf/data/lab_bahlo/users/gerring.z/twas/weights/GTExv8.EUR.Brain_Caudate_basal_ganglia/ENSG00000010810.17.wgt.RDat	ENSG00000010810.17	6	111873451	111873452	0.139	rs11755082	2.9	rs7768046	0.099582	4.86	2.511	505	1	top1	0.1	1.5e-05	2.511	0.01204	0.634	0.356	0.001	0.001	0.008	ENSG00000010810	0.419719	1	Brain_Caudate_basal_ganglia
GTExv8.EUR.Brain_Cerebellum	/stornext/Bioinf/data/lab_bahlo/users/gerring.z/twas/weights/GTExv8.EUR.Brain_Cerebellum/ENSG00000123552.17.wgt.RDat	ENSG00000123552.17	6	99521727	99521728	0.2387	rs4504482	-4.02	rs7744845	0.002521	-3.55	-3.33	463	18	enet	0.042	0.0028	2.51	0.01207	0.923	0.066	0.007	0.001	0.003	ENSG00000123552	0.420045	1	Brain_Cerebellum
GTExv8.EUR.Brain_Putamen_basal_ganglia	/stornext/Bioinf/data/lab_bahlo/users/gerring.z/twas/weights/GTExv8.EUR.Brain_Putamen_basal_ganglia/ENSG00000103154.9.wgt.RDat	ENSG00000103154.9	16	83968631	83968632	0.4995	rs11640130	-2.86	rs11862578	-0.000554	-3.97	-1.939	967	27	enet	0.016	0.065	2.5085	0.012123	0.811	0.186	0.002	0	0.001	ENSG00000103154	0.420045	1	Brain_Putamen_basal_ganglia
GTExv8.EUR.Brain_Caudate_basal_ganglia	/stornext/Bioinf/data/lab_bahlo/users/gerring.z/twas/weights/GTExv8.EUR.Brain_Caudate_basal_ganglia/ENSG00000164053.19.wgt.RDat	ENSG00000164053.19	3	48446709	48446710	0.2569	rs3135941	-2.51	rs3135941	0.145664	-5.18	-2.508	254	1	lasso	0.16	3.8e-08	2.508	0.01214	0.332	0.653	0	0	0.015	ENSG00000164053	0.420045	1	Brain_Caudate_basal_ganglia
GTExv8.EUR.Brain_Cerebellum	/stornext/Bioinf/data/lab_bahlo/users/gerring.z/twas/weights/GTExv8.EUR.Brain_Cerebellum/ENSG00000131459.12.wgt.RDat	ENSG00000131459.12	5	180353386	180353387	0.2867	rs27016	3	rs10479572	0.15	-5.89	-2.577	422	422	susie	0.16	4.8e-09	2.50779	0.012149	0.013	0.964	0	0.002	0.021	ENSG00000131459	0.420045	1	Brain_Cerebellum
GTExv8.EUR.Brain_Cerebellar_Hemisphere	/stornext/Bioinf/data/lab_bahlo/users/gerring.z/twas/weights/GTExv8.EUR.Brain_Cerebellar_Hemisphere/ENSG00000204623.9.wgt.RDat	ENSG00000204623.9	6	30061252	30061253	0.2601	rs3129063	-2.66	rs1632957	0.13279	-4.69	-2.506	40	1	top1	0.13	1.6e-06	2.506	0.0122	0.797	0.199	0	0	0.004	ENSG00000204623	0.420045	1	Brain_Cerebellar_Hemisphere
GTExv8.EUR.Brain_Frontal_Cortex_BA9	/stornext/Bioinf/data/lab_bahlo/users/gerring.z/twas/weights/GTExv8.EUR.Brain_Frontal_Cortex_BA9/ENSG00000266718.1.wgt.RDat	ENSG00000266718.1	17	32495535	32495536	0.2019	rs11080180	-3.09	rs11080180	0.136601	5.27	-3.091	291	291	susie	0.15	2.1e-07	-2.50757	0.0122	0.101	0.864	0	0.001	0.034	ENSG00000266718	0.420045	1	Brain_Frontal_Cortex_BA9
GTExv8.EUR.Brain_Cortex	/stornext/Bioinf/data/lab_bahlo/users/gerring.z/twas/weights/GTExv8.EUR.Brain_Cortex/ENSG00000121577.13.wgt.RDat	ENSG00000121577.13	3	119665323	119665324	0.1465	rs6763266	3.08	rs8007	0.03363	-4.24	2.4190	516	516	susie	0.054	0.00092	-2.50603	0.01221	0.592	0.401	0.001	0.001	0.005	ENSG00000121577	0.420045	1	Brain_Cortex
GTExv8.EUR.Brain_Cerebellum	/stornext/Bioinf/data/lab_bahlo/users/gerring.z/twas/weights/GTExv8.EUR.Brain_Cerebellum/ENSG00000262668.1.wgt.RDat	ENSG00000262668.1	16	3188211	3188212	0.1554	rs3094773	-3.32	rs424165	0.10836	-4.85	-2.504	404	1	top1	0.11	2.4e-06	2.504	0.0123	0.613	0.377	0.001	0.001	0.008	ENSG00000262668	0.422091	1	Brain_Cerebellum
GTExv8.EUR.Brain_Spinal_cord_cervical_c-1	/stornext/Bioinf/data/lab_bahlo/users/gerring.z/twas/weights/GTExv8.EUR.Brain_Spinal_cord_cervical_c-1/ENSG00000253678.1.wgt.RDat	ENSG00000253678.1	8	10479374	10479375	0.472	rs10097626	-4.14	rs10086950	0.11144	5.44	2.174	715	11	enet	0.18	1.6e-06	2.5021	0.01234	0.119	0.855	0.002	0.017	0.006	ENSG00000253678	0.422702	1	Brain_Spinal_cord_cervical_c-1
GTExv8.EUR.Brain_Cortex	/stornext/Bioinf/data/lab_bahlo/users/gerring.z/twas/weights/GTExv8.EUR.Brain_Cortex/ENSG00000278769.1.wgt.RDat	ENSG00000278769.1	15	42724616	42724617	0.071	rs7173097	3.95	rs12911585	0.030301	3.93	0.66	272	272	susie	0.036	0.0059	2.502	0.01235	0.577	0.36	0.01	0.006	0.047	ENSG00000278769	0.422792	1	Brain_Cortex
GTExv8.EUR.Brain_Amygdala	/stornext/Bioinf/data/lab_bahlo/users/gerring.z/twas/weights/GTExv8.EUR.Brain_Amygdala/ENSG00000163902.11.wgt.RDat	ENSG00000163902.11	3	128681074	128681075	0.2165	rs7429360	2.95	rs6787559	0.027667	3.53	2.599	346	26	enet	0.05	0.0082	2.50117	0.01238	0.885	0.113	0.001	0	0.001	ENSG00000163902	0.423236	1	Brain_Amygdala
GTExv8.EUR.Brain_Cortex	/stornext/Bioinf/data/lab_bahlo/users/gerring.z/twas/weights/GTExv8.EUR.Brain_Cortex/ENSG00000111879.18.wgt.RDat	ENSG00000111879.18	6	119149386	119149387	0.3187	rs1619049	3.48	rs11967889	0.0907	5.23	-2.467	415	10	lasso	0.098	9.5e-06	-2.5004	0.0124	0.097	0.882	0	0.002	0.018	ENSG00000111879	0.423236	1	Brain_Cortex
GTExv8.EUR.Brain_Nucleus_accumbens_basal_ganglia	/stornext/Bioinf/data/lab_bahlo/users/gerring.z/twas/weights/GTExv8.EUR.Brain_Nucleus_accumbens_basal_ganglia/ENSG00000283033.1.wgt.RDat	ENSG00000283033.1	17	16861145	16861146	0.7205	rs242249	-2.49	rs4985779	0.293672	7.88	-1.717	352	352	susie	0.43	6.4e-24	-2.50162	0.0124	0	0.992	0	0.001	0.007	ENSG00000283033	0.423236	1	Brain_Nucleus_accumbens_basal_ganglia
GTExv8.EUR.Brain_Hypothalamus	/stornext/Bioinf/data/lab_bahlo/users/gerring.z/twas/weights/GTExv8.EUR.Brain_Hypothalamus/ENSG00000113621.14.wgt.RDat	ENSG00000113621.14	5	134873802	134873803	0.3292	rs881157	2.89	rs3733897	0.06563	4.64	2.218	344	19	enet	0.13	2.1e-06	2.4997	0.01243	0.425	0.569	0.001	0.001	0.004	ENSG00000113621	0.423454	1	Brain_Hypothalamus
GTExv8.EUR.Brain_Cortex	/stornext/Bioinf/data/lab_bahlo/users/gerring.z/twas/weights/GTExv8.EUR.Brain_Cortex/ENSG00000233593.8.wgt.RDat	ENSG00000233593.8	1	90851656	90851657	0.1436	rs10801834	3.24	rs3896732	9.17e-03	4.41	2.39100	413	19	enet	0.042	0.0033	2.49873	0.012464	0.551	0.44	0.002	0.001	0.006	ENSG00000233593	0.424106	1	Brain_Cortex
GTExv8.EUR.Brain_Anterior_cingulate_cortex_BA24	/stornext/Bioinf/data/lab_bahlo/users/gerring.z/twas/weights/GTExv8.EUR.Brain_Anterior_cingulate_cortex_BA24/ENSG00000185298.12.wgt.RDat	ENSG00000185298.12	17	81666633	81666634	0.1784	rs6565623	-2.68	rs8071084	0.085064	4.53	-2.334	314	6	lasso	0.086	0.00033	-2.49816	0.0125	0.69	0.305	0.001	0	0.004	ENSG00000185298	0.424369	1	Brain_Anterior_cingulate_cortex_BA24
GTExv8.EUR.Brain_Hippocampus	/stornext/Bioinf/data/lab_bahlo/users/gerring.z/twas/weights/GTExv8.EUR.Brain_Hippocampus/ENSG00000157181.15.wgt.RDat	ENSG00000157181.15	1	186375837	186375838	0.168	rs12407206	3.87	rs1569879	-6.25e-03	3.05	3.298	345	345	susie	0.016	0.064	2.49514	0.01259	0.896	0.079	0.011	0.001	0.013	ENSG00000157181	0.424456	1	Brain_Hippocampus
GTExv8.EUR.Brain_Cerebellum	/stornext/Bioinf/data/lab_bahlo/users/gerring.z/twas/weights/GTExv8.EUR.Brain_Cerebellum/ENSG00000110906.12.wgt.RDat	ENSG00000110906.12	12	109477400	109477401	0.1461	rs11067376	3.54	rs6663	0.069305	4.49	2.539	426	426	susie	0.089	1.8e-05	2.49586	0.0126	0.249	0.734	0.001	0.002	0.014	ENSG00000110906	0.424456	1	Brain_Cerebellum
GTExv8.EUR.Brain_Cerebellum	/stornext/Bioinf/data/lab_bahlo/users/gerring.z/twas/weights/GTExv8.EUR.Brain_Cerebellum/ENSG00000180998.11.wgt.RDat	ENSG00000180998.11	14	52553147	52553148	0.2048	rs4898762	2.46	rs10144981	0.0624	-4.61	1.695	429	15	enet	0.1	4.3e-06	-2.4955	0.0126	0.369	0.626	0	0.001	0.004	ENSG00000180998	0.424456	1	Brain_Cerebellum
GTExv8.EUR.Brain_Frontal_Cortex_BA9	/stornext/Bioinf/data/lab_bahlo/users/gerring.z/twas/weights/GTExv8.EUR.Brain_Frontal_Cortex_BA9/ENSG00000275294.4.wgt.RDat	ENSG00000275294.4	13	27251287	27251288	0.243	rs17085461	3.02	rs9507853	0.03612	-4.13	2.147	603	603	susie	0.057	0.0016	-2.49372	0.0126	0.657	0.334	0.002	0.001	0.007	ENSG00000275294	0.424456	1	Brain_Frontal_Cortex_BA9
GTExv8.EUR.Brain_Cerebellum	/stornext/Bioinf/data/lab_bahlo/users/gerring.z/twas/weights/GTExv8.EUR.Brain_Cerebellum/ENSG00000237135.1.wgt.RDat	ENSG00000237135.1	10	30921234	30921235	0.1273	rs17229657	-2.63	rs17229657	0.077896	-4.96	-2.635	455	455	susie	0.079	5.5e-05	2.49462	0.012609	0.299	0.687	0	0.001	0.013	ENSG00000237135	0.424456	1	Brain_Cerebellum
GTExv8.EUR.Brain_Cortex	/stornext/Bioinf/data/lab_bahlo/users/gerring.z/twas/weights/GTExv8.EUR.Brain_Cortex/ENSG00000265115.1.wgt.RDat	ENSG00000265115.1	17	33627026	33627027	0.2861	rs9891235	-4	rs11657037	0.084316	-4.72	-1.761	706	706	susie	0.095	1.3e-05	2.49418	0.012625	0.228	0.75	0.001	0.004	0.016	ENSG00000265115	0.424456	1	Brain_Cortex
GTExv8.EUR.Brain_Substantia_nigra	/stornext/Bioinf/data/lab_bahlo/users/gerring.z/twas/weights/GTExv8.EUR.Brain_Substantia_nigra/ENSG00000273391.1.wgt.RDat	ENSG00000273391.1	7	139359510	139359511	0.178	rs7802779	-3	rs4728464	0.111389	4.28	-2.926	373	373	susie	0.15	4.3e-05	-2.4936	0.01265	0.633	0.357	0.001	0.001	0.008	ENSG00000273391	0.424456	1	Brain_Substantia_nigra
GTExv8.EUR.Brain_Cerebellum	/stornext/Bioinf/data/lab_bahlo/users/gerring.z/twas/weights/GTExv8.EUR.Brain_Cerebellum/ENSG00000131037.14.wgt.RDat	ENSG00000131037.14	19	55072019	55072020	0.2424	rs1126757	4.58	rs12151149	0.002884	3.81	-1.521	457	28	enet	0.068	0.00018	-2.49151	0.0127	0.862	0.1	0.032	0.004	0.002	ENSG00000131037	0.424456	1	Brain_Cerebellum
GTExv8.EUR.Brain_Cerebellum	/stornext/Bioinf/data/lab_bahlo/users/gerring.z/twas/weights/GTExv8.EUR.Brain_Cerebellum/ENSG00000136240.9.wgt.RDat	ENSG00000136240.9	7	6484241	6484242	0.3099	rs10250547	-2.99	rs17198191	0.192	6.27	2.464	303	303	susie	0.21	3.3e-11	2.49111	0.012734	0.003	0.977	0	0.001	0.02	ENSG00000136240	0.424456	1	Brain_Cerebellum
GTExv8.EUR.Brain_Frontal_Cortex_BA9	/stornext/Bioinf/data/lab_bahlo/users/gerring.z/twas/weights/GTExv8.EUR.Brain_Frontal_Cortex_BA9/ENSG00000175697.10.wgt.RDat	ENSG00000175697.10	3	120285093	120285094	0.2017	rs1492271	-2.50	rs4146299	0.016038	-3.32	0.8090	394	394	susie	0.07	0.0005	-2.49111	0.012734	0.93	0.069	0.001	0	0	ENSG00000175697	0.424456	1	Brain_Frontal_Cortex_BA9
GTExv8.EUR.Brain_Cerebellum	/stornext/Bioinf/data/lab_bahlo/users/gerring.z/twas/weights/GTExv8.EUR.Brain_Cerebellum/ENSG00000272905.1.wgt.RDat	ENSG00000272905.1	7	32845393	32845394	0.1324	rs7791492	3.16	rs3801332	0.0575	4.38	2.127	369	369	susie	0.086	2.5e-05	2.49078	0.012746	0.4	0.586	0.001	0.001	0.012	ENSG00000272905	0.424456	1	Brain_Cerebellum
GTExv8.EUR.Brain_Cerebellar_Hemisphere	/stornext/Bioinf/data/lab_bahlo/users/gerring.z/twas/weights/GTExv8.EUR.Brain_Cerebellar_Hemisphere/ENSG00000251664.3.wgt.RDat	ENSG00000251664.3	5	140875301	140875302	0.1882	rs1835963	-2.11	rs269554	0.03754	4.17	1.732	379	379	susie	0.089	8.6e-05	2.49055	0.01275	0.699	0.299	0.001	0	0.001	ENSG00000251664	0.424456	1	Brain_Cerebellar_Hemisphere
GTExv8.EUR.Brain_Hippocampus	/stornext/Bioinf/data/lab_bahlo/users/gerring.z/twas/weights/GTExv8.EUR.Brain_Hippocampus/ENSG00000239415.1.wgt.RDat	ENSG00000239415.1	21	46254132	46254133	0.327	rs9284510	3.31	rs2277824	0.03948	-4.64	2.079	471	7	lasso	0.13	4.4e-06	-2.4896	0.01279	0.403	0.589	0.001	0.002	0.005	ENSG00000239415	0.424456	1	Brain_Hippocampus
GTExv8.EUR.Brain_Hypothalamus	/stornext/Bioinf/data/lab_bahlo/users/gerring.z/twas/weights/GTExv8.EUR.Brain_Hypothalamus/ENSG00000133103.16.wgt.RDat	ENSG00000133103.16	13	39655626	39655627	0.2436	rs41392648	-2.68	rs4254189	0.1487	-5.31	2.488	525	1	top1	0.15	4e-07	-2.488	0.01285	0.264	0.72	0	0.001	0.015	ENSG00000133103	0.424456	1	Brain_Hypothalamus
GTExv8.EUR.Brain_Hypothalamus	/stornext/Bioinf/data/lab_bahlo/users/gerring.z/twas/weights/GTExv8.EUR.Brain_Hypothalamus/ENSG00000084207.15.wgt.RDat	ENSG00000084207.15	11	67583594	67583595	0.375	rs1551888	-2.48	rs614080	0.177433	6.01	1.699	255	17	enet	0.2	2.6e-09	2.48676	0.01289	0.006	0.985	0	0.001	0.009	ENSG00000084207	0.424456	1	Brain_Hypothalamus
GTExv8.EUR.Brain_Hippocampus	/stornext/Bioinf/data/lab_bahlo/users/gerring.z/twas/weights/GTExv8.EUR.Brain_Hippocampus/ENSG00000214212.8.wgt.RDat	ENSG00000214212.8	19	10836574	10836575	0.354	rs13465	-3.73	rs7417	-0.004252	-3.43	-1.766	388	388	susie	0.031	0.017	2.48617	0.0129	0.942	0.053	0.004	0	0.001	ENSG00000214212	0.424456	1	Brain_Hippocampus
GTExv8.EUR.Brain_Frontal_Cortex_BA9	/stornext/Bioinf/data/lab_bahlo/users/gerring.z/twas/weights/GTExv8.EUR.Brain_Frontal_Cortex_BA9/ENSG00000261033.1.wgt.RDat	ENSG00000261033.1	17	20009233	20009234	0.353	rs12051550	-3.33	rs9895295	0.175051	6.03	-3.180	268	268	susie	0.24	3.2e-11	-2.48558	0.0129	0.003	0.869	0	0.002	0.126	ENSG00000261033	0.424456	1	Brain_Frontal_Cortex_BA9
GTExv8.EUR.Brain_Putamen_basal_ganglia	/stornext/Bioinf/data/lab_bahlo/users/gerring.z/twas/weights/GTExv8.EUR.Brain_Putamen_basal_ganglia/ENSG00000272017.1.wgt.RDat	ENSG00000272017.1	6	99568096	99568097	0.153	rs4504482	-4.02	rs4499939	0.036966	-3.91	-2.486	442	1	top1	0.037	0.0098	2.486	0.012919	0.955	0.037	0.007	0	0.001	ENSG00000272017	0.424456	1	Brain_Putamen_basal_ganglia
GTExv8.EUR.Brain_Cerebellum	/stornext/Bioinf/data/lab_bahlo/users/gerring.z/twas/weights/GTExv8.EUR.Brain_Cerebellum/ENSG00000136271.10.wgt.RDat	ENSG00000136271.10	7	44575050	44575051	0.1489	rs3812257	3.15	rs10252662	0.0104	4.63	2.093	363	363	susie	0.06	0.0004	2.48406	0.012989	0.336	0.645	0.001	0.001	0.017	ENSG00000136271	0.424456	1	Brain_Cerebellum
GTExv8.EUR.Brain_Caudate_basal_ganglia	/stornext/Bioinf/data/lab_bahlo/users/gerring.z/twas/weights/GTExv8.EUR.Brain_Caudate_basal_ganglia/ENSG00000160223.16.wgt.RDat	ENSG00000160223.16	21	44240965	44240966	0.2588	rs9974326	2.55	rs2070565	0.08997	-4.97	-1.902	404	13	enet	0.17	1.6e-08	2.484	0.01299	0.39	0.607	0	0.001	0.003	ENSG00000160223	0.424456	1	Brain_Caudate_basal_ganglia
GTExv8.EUR.Brain_Anterior_cingulate_cortex_BA24	/stornext/Bioinf/data/lab_bahlo/users/gerring.z/twas/weights/GTExv8.EUR.Brain_Anterior_cingulate_cortex_BA24/ENSG00000144455.13.wgt.RDat	ENSG00000144455.13	3	4467280	4467281	0.3972	rs13092274	3.82	rs2819562	0.377798	7.16	2.483	645	1	top1	0.38	1.3e-15	2.483	0.013	0	0.975	0	0.004	0.021	ENSG00000144455	0.424456	1	Brain_Anterior_cingulate_cortex_BA24
GTExv8.EUR.Brain_Cerebellum	/stornext/Bioinf/data/lab_bahlo/users/gerring.z/twas/weights/GTExv8.EUR.Brain_Cerebellum/ENSG00000279106.1.wgt.RDat	ENSG00000279106.1	16	29204632	29204633	0.1885	rs7359397	-3.96	rs17779364	0.132655	5.17	2.484	160	1	top1	0.13	1.7e-07	2.484	0.013	0.302	0.664	0.006	0.014	0.014	ENSG00000279106	0.424456	1	Brain_Cerebellum
GTExv8.EUR.Brain_Cerebellar_Hemisphere	/stornext/Bioinf/data/lab_bahlo/users/gerring.z/twas/weights/GTExv8.EUR.Brain_Cerebellar_Hemisphere/ENSG00000226450.2.wgt.RDat	ENSG00000226450.2	22	42155000	42155001	0.2544	rs8779	-3.91	rs742086	0.14965	6	2.31	363	24	enet	0.16	8.3e-08	2.48331	0.013017	0.007	0.975	0	0.01	0.008	ENSG00000226450	0.424708	1	Brain_Cerebellar_Hemisphere
GTExv8.EUR.Brain_Hippocampus	/stornext/Bioinf/data/lab_bahlo/users/gerring.z/twas/weights/GTExv8.EUR.Brain_Hippocampus/ENSG00000066294.14.wgt.RDat	ENSG00000066294.14	1	160579515	160579516	0.306	rs349250	3.07	rs6700440	1.06e-01	4.11	2.483	454	1	top1	0.11	2.7e-05	2.483	0.01303	0.947	0.051	0.001	0	0.001	ENSG00000066294	0.424708	1	Brain_Hippocampus
GTExv8.EUR.Brain_Frontal_Cortex_BA9	/stornext/Bioinf/data/lab_bahlo/users/gerring.z/twas/weights/GTExv8.EUR.Brain_Frontal_Cortex_BA9/ENSG00000254406.1.wgt.RDat	ENSG00000254406.1	11	119822128	119822129	0.1794	rs1287591	-3.21	rs10790343	0.1528	-4.99	2.482	493	1	top1	0.15	2.5e-07	-2.482	0.01306	0.552	0.437	0.001	0.001	0.009	ENSG00000254406	0.424717	1	Brain_Frontal_Cortex_BA9
GTExv8.EUR.Brain_Substantia_nigra	/stornext/Bioinf/data/lab_bahlo/users/gerring.z/twas/weights/GTExv8.EUR.Brain_Substantia_nigra/ENSG00000141198.14.wgt.RDat	ENSG00000141198.14	17	54899386	54899387	0.3218	rs2628315	3.11	rs12949538	-0.00527	-4.03	2.391	476	476	susie	0.055	0.01	-2.48122	0.013093	0.822	0.173	0.002	0	0.004	ENSG00000141198	0.425293	1	Brain_Substantia_nigra
GTExv8.EUR.Brain_Cortex	/stornext/Bioinf/data/lab_bahlo/users/gerring.z/twas/weights/GTExv8.EUR.Brain_Cortex/ENSG00000044459.14.wgt.RDat	ENSG00000044459.14	9	17134981	17134982	0.2362	rs10810588	-4.63	rs13292550	1.38e-01	5.82	2.481	545	1	top1	0.14	1.4e-07	2.481	0.0131	0.025	0.911	0.001	0.043	0.019	ENSG00000044459	0.425293	1	Brain_Cortex
GTExv8.EUR.Brain_Cerebellum	/stornext/Bioinf/data/lab_bahlo/users/gerring.z/twas/weights/GTExv8.EUR.Brain_Cerebellum/ENSG00000160439.15.wgt.RDat	ENSG00000160439.15	19	55071290	55071291	0.2953	rs1126757	4.58	rs10418743	0.042336	-4.58	-1.321	457	18	enet	0.09	1.7e-05	2.48036	0.0131	0.434	0.524	0.016	0.019	0.006	ENSG00000160439	0.425293	1	Brain_Cerebellum
GTExv8.EUR.Brain_Putamen_basal_ganglia	/stornext/Bioinf/data/lab_bahlo/users/gerring.z/twas/weights/GTExv8.EUR.Brain_Putamen_basal_ganglia/ENSG00000104320.13.wgt.RDat	ENSG00000104320.13	8	90003227	90003228	0.1957	rs7826142	2.79	rs2280778	0.012677	3.45	1.613	375	375	susie	0.05	0.0031	2.48009	0.01313	0.902	0.096	0.001	0	0	ENSG00000104320	0.425383	1	Brain_Putamen_basal_ganglia
GTExv8.EUR.Brain_Nucleus_accumbens_basal_ganglia	/stornext/Bioinf/data/lab_bahlo/users/gerring.z/twas/weights/GTExv8.EUR.Brain_Nucleus_accumbens_basal_ganglia/ENSG00000233406.5.wgt.RDat	ENSG00000233406.5	1	51251471	51251472	0.0889	rs6691061	2.48	rs6691061	8.01e-02	-4.33	2.48000	192	1	top1	0.08	6.7e-05	-2.48	0.01314	0.914	0.084	0	0	0.002	ENSG00000233406	0.425383	1	Brain_Nucleus_accumbens_basal_ganglia
GTExv8.EUR.Brain_Cerebellar_Hemisphere	/stornext/Bioinf/data/lab_bahlo/users/gerring.z/twas/weights/GTExv8.EUR.Brain_Cerebellar_Hemisphere/ENSG00000176769.9.wgt.RDat	ENSG00000176769.9	10	131311720	131311721	0.3315	rs11592864	3.13	rs1368658	0.07635	4.97	-0.264	702	17	enet	0.16	1.7e-07	-2.4797	0.01315	0.487	0.509	0.001	0.001	0.001	ENSG00000176769	0.425466	1	Brain_Cerebellar_Hemisphere
GTExv8.EUR.Brain_Nucleus_accumbens_basal_ganglia	/stornext/Bioinf/data/lab_bahlo/users/gerring.z/twas/weights/GTExv8.EUR.Brain_Nucleus_accumbens_basal_ganglia/ENSG00000168952.15.wgt.RDat	ENSG00000168952.15	14	25050296	25050297	0.5068	rs17109990	-2.73	rs7157481	0.0318	-4.47	0.897	550	43	enet	0.13	2.8e-07	-2.47825	0.013203	0.703	0.293	0.001	0	0.002	ENSG00000168952	0.426216	1	Brain_Nucleus_accumbens_basal_ganglia
GTExv8.EUR.Brain_Nucleus_accumbens_basal_ganglia	/stornext/Bioinf/data/lab_bahlo/users/gerring.z/twas/weights/GTExv8.EUR.Brain_Nucleus_accumbens_basal_ganglia/ENSG00000154027.18.wgt.RDat	ENSG00000154027.18	1	77282050	77282051	0.119	rs7522008	3.00	rs12066428	-5.58e-03	3.51	1.33700	442	442	susie	0.038	0.0049	2.47743	0.01323	0.906	0.092	0.001	0	0	ENSG00000154027	0.426735	1	Brain_Nucleus_accumbens_basal_ganglia
GTExv8.EUR.Brain_Substantia_nigra	/stornext/Bioinf/data/lab_bahlo/users/gerring.z/twas/weights/GTExv8.EUR.Brain_Substantia_nigra/ENSG00000108219.14.wgt.RDat	ENSG00000108219.14	10	80454165	80454166	0.194	rs1340381	2.7	rs2168721	0.10236	4.11	2.476	547	1	top1	0.1	0.00069	2.476	0.01329	0.951	0.047	0.001	0	0	ENSG00000108219	0.427177	1	Brain_Substantia_nigra
GTExv8.EUR.Brain_Caudate_basal_ganglia	/stornext/Bioinf/data/lab_bahlo/users/gerring.z/twas/weights/GTExv8.EUR.Brain_Caudate_basal_ganglia/ENSG00000260469.2.wgt.RDat	ENSG00000260469.2	15	73768213	73768214	0.2388	rs1452388	3.82	rs7162423	0.11279	-5.11	-2.476	379	1	top1	0.11	4e-06	2.476	0.01329	0.402	0.581	0.002	0.003	0.012	ENSG00000260469	0.427177	1	Brain_Caudate_basal_ganglia
GTExv8.EUR.Brain_Cerebellar_Hemisphere	/stornext/Bioinf/data/lab_bahlo/users/gerring.z/twas/weights/GTExv8.EUR.Brain_Cerebellar_Hemisphere/ENSG00000169962.4.wgt.RDat	ENSG00000169962.4	1	1331313	1331314	0.1704	rs1240707	3.34	rs307380	0.023034	4.40	1.80600	255	255	susie	0.071	0.00043	2.4757	0.0133	0.591	0.393	0.001	0.001	0.015	ENSG00000169962	0.427177	1	Brain_Cerebellar_Hemisphere
GTExv8.EUR.Brain_Cortex	/stornext/Bioinf/data/lab_bahlo/users/gerring.z/twas/weights/GTExv8.EUR.Brain_Cortex/ENSG00000247287.2.wgt.RDat	ENSG00000247287.2	14	61322817	61322818	0.1512	rs8012072	3.59	rs2057482	-0.004681	3.24	1.27	407	407	susie	0.023	0.024	2.47518	0.01332	0.938	0.059	0.003	0	0	ENSG00000247287	0.427579	1	Brain_Cortex
GTExv8.EUR.Brain_Hypothalamus	/stornext/Bioinf/data/lab_bahlo/users/gerring.z/twas/weights/GTExv8.EUR.Brain_Hypothalamus/ENSG00000225265.1.wgt.RDat	ENSG00000225265.1	1	222589933	222589934	0.3286	rs11118950	3.56	rs17011636	2.26e-01	-6.49	-2.280	329	2	lasso	0.26	9.5e-12	2.47434	0.013348	0.001	0.985	0	0.002	0.013	ENSG00000225265	0.427934	1	Brain_Hypothalamus
GTExv8.EUR.Brain_Nucleus_accumbens_basal_ganglia	/stornext/Bioinf/data/lab_bahlo/users/gerring.z/twas/weights/GTExv8.EUR.Brain_Nucleus_accumbens_basal_ganglia/ENSG00000011454.16.wgt.RDat	ENSG00000011454.16	9	122940832	122940833	0.1641	rs700085	-3.12	rs1375862	2.13e-02	-3.63	-2.474	399	1	top1	0.021	0.028	2.474	0.01336	0.972	0.026	0.002	0	0	ENSG00000011454	0.427934	1	Brain_Nucleus_accumbens_basal_ganglia
GTExv8.EUR.Brain_Cerebellum	/stornext/Bioinf/data/lab_bahlo/users/gerring.z/twas/weights/GTExv8.EUR.Brain_Cerebellum/ENSG00000188732.10.wgt.RDat	ENSG00000188732.10	7	23680129	23680130	0.1824	rs11763528	4.11	rs6461722	0.0988	5.3	2.474	439	1	top1	0.099	6.7e-06	2.474	0.013361	0.206	0.772	0.001	0.005	0.016	ENSG00000188732	0.427934	1	Brain_Cerebellum
GTExv8.EUR.Brain_Cerebellum	/stornext/Bioinf/data/lab_bahlo/users/gerring.z/twas/weights/GTExv8.EUR.Brain_Cerebellum/ENSG00000128285.4.wgt.RDat	ENSG00000128285.4	22	40678749	40678750	0.3148	rs739273	3.78	rs6002033	0.167673	-6.18	-2.23	295	30	enet	0.21	1.7e-11	2.4727	0.0134	0	0.985	0	0.003	0.011	ENSG00000128285	0.428943	1	Brain_Cerebellum
GTExv8.EUR.Brain_Caudate_basal_ganglia	/stornext/Bioinf/data/lab_bahlo/users/gerring.z/twas/weights/GTExv8.EUR.Brain_Caudate_basal_ganglia/ENSG00000232065.1.wgt.RDat	ENSG00000232065.1	3	196632586	196632587	0.2613	rs1212534	3.15	rs12634982	0.017568	3.41	-0.191	407	407	susie	0.038	0.0062	-2.47174	0.01345	0.95	0.049	0.001	0	0	ENSG00000232065	0.429581	1	Brain_Caudate_basal_ganglia
GTExv8.EUR.Brain_Anterior_cingulate_cortex_BA24	/stornext/Bioinf/data/lab_bahlo/users/gerring.z/twas/weights/GTExv8.EUR.Brain_Anterior_cingulate_cortex_BA24/ENSG00000162222.13.wgt.RDat	ENSG00000162222.13	11	62728068	62728069	0.2073	rs7925016	-3.02	rs7929194	0.165	5.07	-2.47	348	1	top1	0.16	6.2e-07	-2.47	0.01351	0.548	0.443	0.001	0	0.009	ENSG00000162222	0.430567	1	Brain_Anterior_cingulate_cortex_BA24
GTExv8.EUR.Brain_Cerebellar_Hemisphere	/stornext/Bioinf/data/lab_bahlo/users/gerring.z/twas/weights/GTExv8.EUR.Brain_Cerebellar_Hemisphere/ENSG00000133597.10.wgt.RDat	ENSG00000133597.10	7	140673152	140673153	0.2925	rs4726825	3.03	rs10252135	0.187113	5.69	-2.469	359	1	top1	0.19	9.2e-09	-2.469	0.01355	0.065	0.915	0	0.001	0.019	ENSG00000133597	0.43072	1	Brain_Cerebellar_Hemisphere
GTExv8.EUR.Brain_Amygdala	/stornext/Bioinf/data/lab_bahlo/users/gerring.z/twas/weights/GTExv8.EUR.Brain_Amygdala/ENSG00000261373.1.wgt.RDat	ENSG00000261373.1	16	89711855	89711856	0.3132	rs7192878	-3.62	rs7189734	0.03644	3.96	2.302	400	5	lasso	0.052	0.0074	2.4689	0.013553	0.921	0.075	0.003	0	0.001	ENSG00000261373	0.43072	1	Brain_Amygdala
GTExv8.EUR.Brain_Substantia_nigra	/stornext/Bioinf/data/lab_bahlo/users/gerring.z/twas/weights/GTExv8.EUR.Brain_Substantia_nigra/ENSG00000235821.1.wgt.RDat	ENSG00000235821.1	6	29751147	29751148	0.188	rs3129063	-2.66	rs1632957	0.05921	-3.73	-2.506	41	41	susie	0.071	0.0041	2.467	0.013608	0.966	0.034	0	0	0	ENSG00000235821	0.430808	1	Brain_Substantia_nigra
GTExv8.EUR.Brain_Cerebellum	/stornext/Bioinf/data/lab_bahlo/users/gerring.z/twas/weights/GTExv8.EUR.Brain_Cerebellum/ENSG00000177963.14.wgt.RDat	ENSG00000177963.14	11	207510	207511	0.1789	rs2242566	-3.36	rs3782115	0.033858	4.67	1.985	281	8	enet	0.085	2.8e-05	2.4668	0.013633	0.538	0.456	0	0	0.005	ENSG00000177963	0.431329	1	Brain_Cerebellum
GTExv8.EUR.Brain_Hippocampus	/stornext/Bioinf/data/lab_bahlo/users/gerring.z/twas/weights/GTExv8.EUR.Brain_Hippocampus/ENSG00000264278.1.wgt.RDat	ENSG00000264278.1	18	76822294	76822295	0.287	rs11660857	-3.13	rs470385	-0.00665	3.91	1.963	651	651	susie	0.0027	0.24	2.4659	0.0137	0.813	0.184	0.002	0	0.001	ENSG00000264278	0.432442	1	Brain_Hippocampus
GTExv8.EUR.Brain_Cortex	/stornext/Bioinf/data/lab_bahlo/users/gerring.z/twas/weights/GTExv8.EUR.Brain_Cortex/ENSG00000035664.11.wgt.RDat	ENSG00000035664.11	15	64072032	64072033	0.205	rs4776781	2.71	rs11632911	0.191769	6.09	2.463	293	1	top1	0.19	3.4e-10	2.463	0.01378	0.007	0.972	0	0.001	0.02	ENSG00000035664	0.432933	1	Brain_Cortex
GTExv8.EUR.Brain_Putamen_basal_ganglia	/stornext/Bioinf/data/lab_bahlo/users/gerring.z/twas/weights/GTExv8.EUR.Brain_Putamen_basal_ganglia/ENSG00000181031.15.wgt.RDat	ENSG00000181031.15	17	386253	386254	0.5809	rs2750007	3.46	rs8066107	0.379354	7.67	-2.351	312	8	lasso	0.38	1.4e-17	-2.46135	0.0138	0	0.983	0	0.002	0.015	ENSG00000181031	0.432933	1	Brain_Putamen_basal_ganglia
GTExv8.EUR.Brain_Cerebellum	/stornext/Bioinf/data/lab_bahlo/users/gerring.z/twas/weights/GTExv8.EUR.Brain_Cerebellum/ENSG00000242082.1.wgt.RDat	ENSG00000242082.1	22	32205114	32205115	0.2282	rs136478	3.16	rs16990001	0.017161	-4.09	2.182	545	4	lasso	0.022	0.023	-2.4618	0.0138	0.718	0.273	0.001	0	0.007	ENSG00000242082	0.432933	1	Brain_Cerebellum
GTExv8.EUR.Brain_Frontal_Cortex_BA9	/stornext/Bioinf/data/lab_bahlo/users/gerring.z/twas/weights/GTExv8.EUR.Brain_Frontal_Cortex_BA9/ENSG00000272578.5.wgt.RDat	ENSG00000272578.5	22	23717355	23717356	0.38	rs915591	-2.52	rs6003847	0.24040	-6.27	2.462	476	1	top1	0.24	4.3e-11	-2.462	0.013816	0.005	0.975	0	0.001	0.02	ENSG00000272578	0.432933	1	Brain_Frontal_Cortex_BA9
GTExv8.EUR.Brain_Cortex	/stornext/Bioinf/data/lab_bahlo/users/gerring.z/twas/weights/GTExv8.EUR.Brain_Cortex/ENSG00000179362.14.wgt.RDat	ENSG00000179362.14	15	45511135	45511136	0.2456	rs11855962	-3.12	rs4300581	0.013948	3.68	-2.423	379	11	enet	0.022	0.025	-2.4612	0.01385	0.902	0.096	0.001	0	0.001	ENSG00000179362	0.433355	1	Brain_Cortex
GTExv8.EUR.Brain_Cerebellum	/stornext/Bioinf/data/lab_bahlo/users/gerring.z/twas/weights/GTExv8.EUR.Brain_Cerebellum/ENSG00000077312.8.wgt.RDat	ENSG00000077312.8	19	40750636	40750637	0.1685	rs2604874	2.48	rs2607420	0.07922	-4.96	2.46	428	1	top1	0.079	5.4e-05	-2.46	0.0139	0.513	0.476	0.001	0.001	0.009	ENSG00000077312	0.433355	1	Brain_Cerebellum
GTExv8.EUR.Brain_Cerebellar_Hemisphere	/stornext/Bioinf/data/lab_bahlo/users/gerring.z/twas/weights/GTExv8.EUR.Brain_Cerebellar_Hemisphere/ENSG00000092036.18.wgt.RDat	ENSG00000092036.18	14	22957160	22957161	0.657	rs8020463	2.99	rs2145542	0.53857	9.2	2.455	566	1	top1	0.54	4.9e-28	2.455	0.01409	0	0.979	0	0.001	0.02	ENSG00000092036	0.433437	1	Brain_Cerebellar_Hemisphere
GTExv8.EUR.Brain_Nucleus_accumbens_basal_ganglia	/stornext/Bioinf/data/lab_bahlo/users/gerring.z/twas/weights/GTExv8.EUR.Brain_Nucleus_accumbens_basal_ganglia/ENSG00000104522.15.wgt.RDat	ENSG00000104522.15	8	143618047	143618048	0.1743	rs1049832	-3.45	rs2242086	0.065223	-4.36	-2.455	351	1	top1	0.065	0.00031	2.455	0.01409	0.9	0.098	0.001	0	0.002	ENSG00000104522	0.433437	1	Brain_Nucleus_accumbens_basal_ganglia
GTExv8.EUR.Brain_Amygdala	/stornext/Bioinf/data/lab_bahlo/users/gerring.z/twas/weights/GTExv8.EUR.Brain_Amygdala/ENSG00000254812.1.wgt.RDat	ENSG00000254812.1	8	143633755	143633756	0.4464	rs1049832	-3.45	rs2242086	0.23269	-5.63	-2.455	343	1	top1	0.23	1.7e-08	2.455	0.01409	0.153	0.829	0	0.001	0.016	ENSG00000254812	0.433437	1	Brain_Amygdala
GTExv8.EUR.Brain_Cerebellum	/stornext/Bioinf/data/lab_bahlo/users/gerring.z/twas/weights/GTExv8.EUR.Brain_Cerebellum/ENSG00000265296.1.wgt.RDat	ENSG00000265296.1	18	14393908	14393909	0.387	rs12953405	2.79	rs6505891	0.24587	6.99	-2.165	189	5	enet	0.29	9.7e-16	-2.45435	0.0141	0	0.991	0	0	0.009	ENSG00000265296	0.433437	1	Brain_Cerebellum
GTExv8.EUR.Brain_Caudate_basal_ganglia	/stornext/Bioinf/data/lab_bahlo/users/gerring.z/twas/weights/GTExv8.EUR.Brain_Caudate_basal_ganglia/ENSG00000057468.6.wgt.RDat	ENSG00000057468.6	1	75796881	75796882	0.1971	rs814899	-2.52	rs1146646	0.051667	4.99	2.03600	459	22	enet	0.11	6.1e-06	2.4524	0.01419	0.085	0.912	0	0.001	0.003	ENSG00000057468	0.433437	1	Brain_Caudate_basal_ganglia
GTExv8.EUR.Brain_Caudate_basal_ganglia	/stornext/Bioinf/data/lab_bahlo/users/gerring.z/twas/weights/GTExv8.EUR.Brain_Caudate_basal_ganglia/ENSG00000112130.16.wgt.RDat	ENSG00000112130.16	6	37353971	37353972	0.373	rs3734318	-2.93	rs1757178	0.141572	-5.36	2.538	549	549	susie	0.19	8.8e-10	-2.45237	0.01419	0.049	0.936	0	0.001	0.013	ENSG00000112130	0.433437	1	Brain_Caudate_basal_ganglia
GTExv8.EUR.Brain_Cerebellum	/stornext/Bioinf/data/lab_bahlo/users/gerring.z/twas/weights/GTExv8.EUR.Brain_Cerebellum/ENSG00000145777.14.wgt.RDat	ENSG00000145777.14	5	111070061	111070062	0.269	rs1457115	-3.39	rs7723819	0.227	-6.79	2.45	375	1	top1	0.23	3e-12	-2.45	0.014286	0	0.977	0	0.004	0.019	ENSG00000145777	0.434369	1	Brain_Cerebellum
GTExv8.EUR.Brain_Cerebellum	/stornext/Bioinf/data/lab_bahlo/users/gerring.z/twas/weights/GTExv8.EUR.Brain_Cerebellum/ENSG00000267796.7.wgt.RDat	ENSG00000267796.7	19	35748360	35748361	0.2673	rs4806187	-4.72	rs7257917	0.009517	4.32	2.936	433	36	enet	0.11	2.2e-06	2.45001	0.0143	0.589	0.262	0.068	0.03	0.05	ENSG00000267796	0.434369	1	Brain_Cerebellum
GTExv8.EUR.Brain_Hippocampus	/stornext/Bioinf/data/lab_bahlo/users/gerring.z/twas/weights/GTExv8.EUR.Brain_Hippocampus/ENSG00000256597.2.wgt.RDat	ENSG00000256597.2	12	127881616	127881617	0.3248	rs11059598	4.04	rs1690117	0.007	-3.31	-0.11	643	643	susie	0.0098	0.12	2.44962	0.014301	0.914	0.075	0.009	0.001	0.001	ENSG00000256597	0.434369	1	Brain_Hippocampus
GTExv8.EUR.Brain_Cortex	/stornext/Bioinf/data/lab_bahlo/users/gerring.z/twas/weights/GTExv8.EUR.Brain_Cortex/ENSG00000213590.2.wgt.RDat	ENSG00000213590.2	9	136935839	136935840	0.2417	rs12346414	3.38	rs1360879	6.98e-03	-3.28	2.254	385	5	lasso	0.011	0.088	-2.4489	0.01433	0.936	0.062	0.001	0	0	ENSG00000213590	0.434369	1	Brain_Cortex
GTExv8.EUR.Brain_Amygdala	/stornext/Bioinf/data/lab_bahlo/users/gerring.z/twas/weights/GTExv8.EUR.Brain_Amygdala/ENSG00000226232.8.wgt.RDat	ENSG00000226232.8	16	69996187	69996188	0.7889	rs2917670	3.19	rs929843	0.228241	6.66	-1.4	196	59	enet	0.52	8.9e-21	-2.4468	0.014412	0	0.996	0	0.001	0.002	ENSG00000226232	0.434369	1	Brain_Amygdala
GTExv8.EUR.Brain_Cortex	/stornext/Bioinf/data/lab_bahlo/users/gerring.z/twas/weights/GTExv8.EUR.Brain_Cortex/ENSG00000170275.14.wgt.RDat	ENSG00000170275.14	3	33113978	33113979	0.1396	rs6800399	3.62	rs4678686	0.01992	-3.78	-2.3170	362	3	lasso	0.029	0.012	2.44492	0.01449	0.89	0.101	0.006	0.001	0.002	ENSG00000170275	0.434369	1	Brain_Cortex
GTExv8.EUR.Brain_Caudate_basal_ganglia	/stornext/Bioinf/data/lab_bahlo/users/gerring.z/twas/weights/GTExv8.EUR.Brain_Caudate_basal_ganglia/ENSG00000185163.9.wgt.RDat	ENSG00000185163.9	12	132144334	132144335	0.2388	rs6598192	-2.85	rs10128884	0.127	5.01	2.445	316	1	top1	0.13	9.5e-07	2.445	0.01449	0.494	0.496	0	0	0.01	ENSG00000185163	0.434369	1	Brain_Caudate_basal_ganglia
GTExv8.EUR.Brain_Nucleus_accumbens_basal_ganglia	/stornext/Bioinf/data/lab_bahlo/users/gerring.z/twas/weights/GTExv8.EUR.Brain_Nucleus_accumbens_basal_ganglia/ENSG00000242779.6.wgt.RDat	ENSG00000242779.6	19	53037897	53037898	0.4741	rs607477	3.00	rs329744	0.275671	7.09	2.375	474	28	enet	0.32	5.7e-17	2.44355	0.0145	0	0.983	0	0.001	0.016	ENSG00000242779	0.434369	1	Brain_Nucleus_accumbens_basal_ganglia
GTExv8.EUR.Brain_Cortex	/stornext/Bioinf/data/lab_bahlo/users/gerring.z/twas/weights/GTExv8.EUR.Brain_Cortex/ENSG00000149295.13.wgt.RDat	ENSG00000149295.13	11	113475388	113475389	0.2265	rs2005086	3.21	rs17614942	0.00159	-3.18	2.002	523	523	susie	0.041	0.0036	-2.44443	0.014508	0.922	0.076	0.002	0	0	ENSG00000149295	0.434369	1	Brain_Cortex
GTExv8.EUR.Brain_Cerebellar_Hemisphere	/stornext/Bioinf/data/lab_bahlo/users/gerring.z/twas/weights/GTExv8.EUR.Brain_Cerebellar_Hemisphere/ENSG00000254012.1.wgt.RDat	ENSG00000254012.1	5	171366298	171366299	0.2845	rs1862549	-2.95	rs954179	0.11851	-4.47	-2.444	404	1	top1	0.12	6e-06	2.444	0.01453	0.88	0.117	0.001	0	0.002	ENSG00000254012	0.434369	1	Brain_Cerebellar_Hemisphere
GTExv8.EUR.Brain_Putamen_basal_ganglia	/stornext/Bioinf/data/lab_bahlo/users/gerring.z/twas/weights/GTExv8.EUR.Brain_Putamen_basal_ganglia/ENSG00000270171.1.wgt.RDat	ENSG00000270171.1	1	7694843	7694844	0.6098	rs12144179	2.96	rs3011928	0.404146	8.03	2.42100	463	463	susie	0.41	3.6e-19	2.44314	0.01456	0	0.981	0	0.002	0.018	ENSG00000270171	0.434369	1	Brain_Putamen_basal_ganglia
GTExv8.EUR.Brain_Cerebellum	/stornext/Bioinf/data/lab_bahlo/users/gerring.z/twas/weights/GTExv8.EUR.Brain_Cerebellum/ENSG00000243649.8.wgt.RDat	ENSG00000243649.8	6	31945672	31945673	0.2422	rs2856448	3.95	rs498240	0.00951	-4.62	1.779	223	23	enet	0.064	0.00027	-2.44254	0.0146	0.552	0.437	0.004	0.003	0.003	ENSG00000243649	0.434738	1	Brain_Cerebellum
GTExv8.EUR.Brain_Cerebellum	/stornext/Bioinf/data/lab_bahlo/users/gerring.z/twas/weights/GTExv8.EUR.Brain_Cerebellum/ENSG00000160208.12.wgt.RDat	ENSG00000160208.12	21	43659547	43659548	0.125	rs1378079	-2.74	rs2838344	0.08216	-4.55	-2.441	282	1	top1	0.082	3.9e-05	2.441	0.01465	0.829	0.167	0.001	0	0.003	ENSG00000160208	0.435323	1	Brain_Cerebellum
GTExv8.EUR.Brain_Hypothalamus	/stornext/Bioinf/data/lab_bahlo/users/gerring.z/twas/weights/GTExv8.EUR.Brain_Hypothalamus/ENSG00000139668.8.wgt.RDat	ENSG00000139668.8	13	51584454	51584455	0.1768	rs10507570	3.74	rs2408364	0.00467	-4.15	2.451	464	4	lasso	0.088	0.0001	-2.4407	0.01466	0.824	0.166	0.006	0.001	0.003	ENSG00000139668	0.435323	1	Brain_Hypothalamus
GTExv8.EUR.Brain_Spinal_cord_cervical_c-1	/stornext/Bioinf/data/lab_bahlo/users/gerring.z/twas/weights/GTExv8.EUR.Brain_Spinal_cord_cervical_c-1/ENSG00000150867.13.wgt.RDat	ENSG00000150867.13	10	22714554	22714555	0.4069	rs17415557	2.72	rs7899156	0.2795	-6.05	-2.386	343	343	susie	0.29	4.2e-10	2.43969	0.0147	0.017	0.973	0	0.001	0.01	ENSG00000150867	0.435323	1	Brain_Spinal_cord_cervical_c-1
GTExv8.EUR.Brain_Cerebellum	/stornext/Bioinf/data/lab_bahlo/users/gerring.z/twas/weights/GTExv8.EUR.Brain_Cerebellum/ENSG00000152910.18.wgt.RDat	ENSG00000152910.18	16	76277277	76277278	0.1703	rs1506841	3.02	rs9319497	0.050268	4.69	2.194	453	453	susie	0.062	0.00033	2.43852	0.0147	0.319	0.668	0.001	0.001	0.011	ENSG00000152910	0.435323	1	Brain_Cerebellum
GTExv8.EUR.Brain_Hypothalamus	/stornext/Bioinf/data/lab_bahlo/users/gerring.z/twas/weights/GTExv8.EUR.Brain_Hypothalamus/ENSG00000231429.2.wgt.RDat	ENSG00000231429.2	1	121412718	121412719	0.0441	rs2319971	-3.10	rs4844616	3.38e-02	3.12	-2.330	21	21	susie	0.046	0.0043	-2.43956	0.014705	0.968	0.03	0	0	0.001	ENSG00000231429	0.435323	1	Brain_Hypothalamus
GTExv8.EUR.Brain_Hypothalamus	/stornext/Bioinf/data/lab_bahlo/users/gerring.z/twas/weights/GTExv8.EUR.Brain_Hypothalamus/ENSG00000116266.10.wgt.RDat	ENSG00000116266.10	1	108746687	108746688	0.2525	rs12566344	2.48	rs13303136	1.45e-02	3.85	-1.890	336	12	lasso	0.11	1.3e-05	-2.43904	0.014726	0.85	0.149	0.001	0	0	ENSG00000116266	0.435323	1	Brain_Hypothalamus
GTExv8.EUR.Brain_Nucleus_accumbens_basal_ganglia	/stornext/Bioinf/data/lab_bahlo/users/gerring.z/twas/weights/GTExv8.EUR.Brain_Nucleus_accumbens_basal_ganglia/ENSG00000105928.13.wgt.RDat	ENSG00000105928.13	7	24758112	24758113	0.6037	rs2521634	3.74	rs2721809	0.34097	8.36	0.882	614	26	enet	0.4	1.5e-21	2.43841	0.01475	0	0.991	0	0.008	0.002	ENSG00000105928	0.435323	1	Brain_Nucleus_accumbens_basal_ganglia
GTExv8.EUR.Brain_Spinal_cord_cervical_c-1	/stornext/Bioinf/data/lab_bahlo/users/gerring.z/twas/weights/GTExv8.EUR.Brain_Spinal_cord_cervical_c-1/ENSG00000170745.11.wgt.RDat	ENSG00000170745.11	2	17877846	17877847	0.271	rs2615048	2.98	rs3866196	0.176558	4.8	-2.438	494	1	top1	0.18	1.8e-06	-2.438	0.014769	0.803	0.192	0.001	0	0.003	ENSG00000170745	0.435323	1	Brain_Spinal_cord_cervical_c-1
GTExv8.EUR.Brain_Cortex	/stornext/Bioinf/data/lab_bahlo/users/gerring.z/twas/weights/GTExv8.EUR.Brain_Cortex/ENSG00000104883.7.wgt.RDat	ENSG00000104883.7	19	7497448	7497449	0.2232	rs749969	3.15	rs10402951	0.154737	-5.77	2.437	416	1	top1	0.15	2.2e-08	-2.437	0.0148	0.032	0.949	0	0.001	0.018	ENSG00000104883	0.435323	1	Brain_Cortex
GTExv8.EUR.Brain_Spinal_cord_cervical_c-1	/stornext/Bioinf/data/lab_bahlo/users/gerring.z/twas/weights/GTExv8.EUR.Brain_Spinal_cord_cervical_c-1/ENSG00000232352.1.wgt.RDat	ENSG00000232352.1	3	50267370	50267371	0.5115	rs2240328	1.98	rs9852677	0.193985	4.76	-1.721	309	36	enet	0.21	1.1e-07	-2.43631	0.0148	0.721	0.278	0	0	0.001	ENSG00000232352	0.435323	1	Brain_Spinal_cord_cervical_c-1
GTExv8.EUR.Brain_Cerebellum	/stornext/Bioinf/data/lab_bahlo/users/gerring.z/twas/weights/GTExv8.EUR.Brain_Cerebellum/ENSG00000159363.17.wgt.RDat	ENSG00000159363.17	1	17011927	17011928	0.1201	rs11203327	3.88	rs2076600	1.07e-01	-4.87	-2.43600	344	1	top1	0.11	2.9e-06	2.436	0.014851	0.595	0.392	0.003	0.002	0.007	ENSG00000159363	0.436303	1	Brain_Cerebellum
GTExv8.EUR.Brain_Nucleus_accumbens_basal_ganglia	/stornext/Bioinf/data/lab_bahlo/users/gerring.z/twas/weights/GTExv8.EUR.Brain_Nucleus_accumbens_basal_ganglia/ENSG00000152455.15.wgt.RDat	ENSG00000152455.15	10	14878819	14878820	0.2973	rs11259118	-3.12	rs913295	-0.005399	3.15	-1.412	608	14	enet	0.013	0.068	-2.43564	0.014865	0.932	0.066	0.002	0	0	ENSG00000152455	0.436397	1	Brain_Nucleus_accumbens_basal_ganglia
GTExv8.EUR.Brain_Caudate_basal_ganglia	/stornext/Bioinf/data/lab_bahlo/users/gerring.z/twas/weights/GTExv8.EUR.Brain_Caudate_basal_ganglia/ENSG00000073670.13.wgt.RDat	ENSG00000073670.13	17	44759030	44759031	0.147	rs1867286	3.77	rs7213960	0.0695	-4.3	-2.436	384	1	top1	0.07	0.00028	2.436	0.0149	0.915	0.081	0.003	0	0.001	ENSG00000073670	0.436397	1	Brain_Caudate_basal_ganglia
GTExv8.EUR.Brain_Putamen_basal_ganglia	/stornext/Bioinf/data/lab_bahlo/users/gerring.z/twas/weights/GTExv8.EUR.Brain_Putamen_basal_ganglia/ENSG00000143753.12.wgt.RDat	ENSG00000143753.12	1	224175755	224175756	0.2269	rs10916515	-2.54	rs12066704	0.009025	-3.81	1.17300	325	20	enet	0.043	0.0056	-2.43477	0.0149	0.853	0.146	0.001	0	0	ENSG00000143753	0.436397	1	Brain_Putamen_basal_ganglia
GTExv8.EUR.Brain_Putamen_basal_ganglia	/stornext/Bioinf/data/lab_bahlo/users/gerring.z/twas/weights/GTExv8.EUR.Brain_Putamen_basal_ganglia/ENSG00000272810.1.wgt.RDat	ENSG00000272810.1	6	26013240	26013241	0.1437	rs9358932	-4.17	rs717551	0.07592	-4.2	2.436	684	1	top1	0.076	0.00033	-2.436	0.0149	0.857	0.066	0.068	0.005	0.004	ENSG00000272810	0.436397	1	Brain_Putamen_basal_ganglia
GTExv8.EUR.Brain_Cortex	/stornext/Bioinf/data/lab_bahlo/users/gerring.z/twas/weights/GTExv8.EUR.Brain_Cortex/ENSG00000251402.3.wgt.RDat	ENSG00000251402.3	8	12418089	12418090	0.2284	rs4367597	-3.00	rs11998678	0.037904	4.25	2.433	189	1	top1	0.038	0.0048	2.433	0.01497	0.932	0.067	0.001	0	0.001	ENSG00000251402	0.437533	1	Brain_Cortex
GTExv8.EUR.Brain_Anterior_cingulate_cortex_BA24	/stornext/Bioinf/data/lab_bahlo/users/gerring.z/twas/weights/GTExv8.EUR.Brain_Anterior_cingulate_cortex_BA24/ENSG00000153904.18.wgt.RDat	ENSG00000153904.18	1	85578362	85578363	0.1813	rs12735541	3.14	rs233109	5.78e-03	3.97	-1.768	515	22	enet	0.062	0.0021	-2.4325	0.015	0.748	0.249	0.001	0	0.001	ENSG00000153904	0.437533	1	Brain_Anterior_cingulate_cortex_BA24
GTExv8.EUR.Brain_Anterior_cingulate_cortex_BA24	/stornext/Bioinf/data/lab_bahlo/users/gerring.z/twas/weights/GTExv8.EUR.Brain_Anterior_cingulate_cortex_BA24/ENSG00000272501.1.wgt.RDat	ENSG00000272501.1	6	31198036	31198037	0.4729	rs1811197	-3.38	rs3130695	0.05531	4.84	-0.166	171	25	enet	0.28	1.6e-11	-2.4328	0.015	0.522	0.476	0.001	0.001	0.001	ENSG00000272501	0.437533	1	Brain_Anterior_cingulate_cortex_BA24
GTExv8.EUR.Brain_Putamen_basal_ganglia	/stornext/Bioinf/data/lab_bahlo/users/gerring.z/twas/weights/GTExv8.EUR.Brain_Putamen_basal_ganglia/ENSG00000267808.1.wgt.RDat	ENSG00000267808.1	19	51599288	51599289	0.4831	rs7250849	-3.00	rs1878047	0.003201	3.41	-1.657	591	591	susie	0.068	0.00067	-2.42917	0.0151	0.925	0.073	0.002	0	0	ENSG00000267808	0.43777	1	Brain_Putamen_basal_ganglia
GTExv8.EUR.Brain_Nucleus_accumbens_basal_ganglia	/stornext/Bioinf/data/lab_bahlo/users/gerring.z/twas/weights/GTExv8.EUR.Brain_Nucleus_accumbens_basal_ganglia/ENSG00000104044.15.wgt.RDat	ENSG00000104044.15	15	28099357	28099358	0.3036	rs3097451	-2.75	rs4640131	0.08888	4.49	-1.46	323	6	lasso	0.12	1.4e-06	-2.4292	0.01513	0.761	0.237	0.001	0	0.001	ENSG00000104044	0.438186	1	Brain_Nucleus_accumbens_basal_ganglia
GTExv8.EUR.Brain_Anterior_cingulate_cortex_BA24	/stornext/Bioinf/data/lab_bahlo/users/gerring.z/twas/weights/GTExv8.EUR.Brain_Anterior_cingulate_cortex_BA24/ENSG00000159763.3.wgt.RDat	ENSG00000159763.3	7	143132076	143132077	0.216	rs11327	3.07	rs706	-0.00575	3.22	2.683	372	372	susie	0.035	0.017	2.42898	0.01514	0.943	0.055	0.001	0	0.001	ENSG00000159763	0.438186	1	Brain_Anterior_cingulate_cortex_BA24
GTExv8.EUR.Brain_Frontal_Cortex_BA9	/stornext/Bioinf/data/lab_bahlo/users/gerring.z/twas/weights/GTExv8.EUR.Brain_Frontal_Cortex_BA9/ENSG00000122085.16.wgt.RDat	ENSG00000122085.16	2	241102331	241102332	0.549	rs2288751	2.69	rs2302045	2.02e-01	-6.33	-2.128	442	15	enet	0.3	4.3e-14	2.42889	0.015145	0	0.99	0	0.001	0.009	ENSG00000122085	0.438186	1	Brain_Frontal_Cortex_BA9
GTExv8.EUR.Brain_Cortex	/stornext/Bioinf/data/lab_bahlo/users/gerring.z/twas/weights/GTExv8.EUR.Brain_Cortex/ENSG00000110651.11.wgt.RDat	ENSG00000110651.11	11	2376176	2376177	0.2269	rs2651843	-3.01	rs2651843	0.08005	4.99	-3.006	431	431	susie	0.092	1.8e-05	-2.42758	0.0152	0.213	0.764	0	0.001	0.022	ENSG00000110651	0.439023	1	Brain_Cortex
GTExv8.EUR.Brain_Hippocampus	/stornext/Bioinf/data/lab_bahlo/users/gerring.z/twas/weights/GTExv8.EUR.Brain_Hippocampus/ENSG00000206561.12.wgt.RDat	ENSG00000206561.12	3	15521750	15521751	0.2945	rs723247	3.29	rs11720890	0.002271	-3.7	-2.981	378	378	susie	0.013	0.086	2.4257	0.0153	0.929	0.068	0.001	0	0.001	ENSG00000206561	0.440142	1	Brain_Hippocampus
GTExv8.EUR.Brain_Cerebellar_Hemisphere	/stornext/Bioinf/data/lab_bahlo/users/gerring.z/twas/weights/GTExv8.EUR.Brain_Cerebellar_Hemisphere/ENSG00000226390.1.wgt.RDat	ENSG00000226390.1	20	63448050	63448051	0.41	rs13043919	3.348	rs6122434	0.099339	-4.56	-1.546	443	9	lasso	0.1	2.7e-05	2.4251	0.015305	0.664	0.333	0.001	0.001	0.001	ENSG00000226390	0.440142	1	Brain_Cerebellar_Hemisphere
GTExv8.EUR.Brain_Cerebellum	/stornext/Bioinf/data/lab_bahlo/users/gerring.z/twas/weights/GTExv8.EUR.Brain_Cerebellum/ENSG00000142188.16.wgt.RDat	ENSG00000142188.16	21	33480010	33480011	0.8465	rs2834278	-3.24	rs1059293	0.69029	-11.49	-1.665	458	30	enet	0.7	4.3e-51	2.42375	0.01536	0	0.99	0	0.001	0.009	ENSG00000142188	0.441502	1	Brain_Cerebellum
GTExv8.EUR.Brain_Cerebellum	/stornext/Bioinf/data/lab_bahlo/users/gerring.z/twas/weights/GTExv8.EUR.Brain_Cerebellum/ENSG00000047617.14.wgt.RDat	ENSG00000047617.14	12	5946231	5946232	0.2273	rs17722632	3.40	rs7398095	0.106696	-5.04	2.423	579	1	top1	0.11	2.8e-06	-2.423	0.0154	0.436	0.552	0.001	0.001	0.01	ENSG00000047617	0.441763	1	Brain_Cerebellum
GTExv8.EUR.Brain_Cerebellum	/stornext/Bioinf/data/lab_bahlo/users/gerring.z/twas/weights/GTExv8.EUR.Brain_Cerebellum/ENSG00000215474.7.wgt.RDat	ENSG00000215474.7	18	47251602	47251603	0.1526	rs17798863	2.66	rs11875918	0.05845	-3.76	-2.424	423	1	top1	0.058	0.00049	2.424	0.0154	0.968	0.031	0.001	0	0	ENSG00000215474	0.441763	1	Brain_Cerebellum
GTExv8.EUR.Brain_Caudate_basal_ganglia	/stornext/Bioinf/data/lab_bahlo/users/gerring.z/twas/weights/GTExv8.EUR.Brain_Caudate_basal_ganglia/ENSG00000104231.10.wgt.RDat	ENSG00000104231.10	8	81732880	81732881	0.2389	rs7821748	-3.11	rs1559950	0.024	-4.15	-2.687	341	5	lasso	0.068	0.00031	2.4224	0.01542	0.87	0.127	0.001	0	0.002	ENSG00000104231	0.441893	1	Brain_Caudate_basal_ganglia
GTExv8.EUR.Brain_Putamen_basal_ganglia	/stornext/Bioinf/data/lab_bahlo/users/gerring.z/twas/weights/GTExv8.EUR.Brain_Putamen_basal_ganglia/ENSG00000174136.11.wgt.RDat	ENSG00000174136.11	5	98768649	98768650	0.2566	rs1037599	3.5	rs2662260	0.124288	-5.01	-2.45	343	343	susie	0.13	3.6e-06	2.42244	0.01542	0.298	0.689	0.001	0.001	0.01	ENSG00000174136	0.441893	1	Brain_Putamen_basal_ganglia
GTExv8.EUR.Brain_Spinal_cord_cervical_c-1	/stornext/Bioinf/data/lab_bahlo/users/gerring.z/twas/weights/GTExv8.EUR.Brain_Spinal_cord_cervical_c-1/ENSG00000269978.1.wgt.RDat	ENSG00000269978.1	1	7700969	7700970	0.213	rs12144179	2.96	rs3011928	0.239298	5.46	2.421	463	1	top1	0.24	1.7e-08	2.421	0.01548	0.286	0.7	0	0.001	0.013	ENSG00000269978	0.442348	1	Brain_Spinal_cord_cervical_c-1
GTExv8.EUR.Brain_Anterior_cingulate_cortex_BA24	/stornext/Bioinf/data/lab_bahlo/users/gerring.z/twas/weights/GTExv8.EUR.Brain_Anterior_cingulate_cortex_BA24/ENSG00000145198.14.wgt.RDat	ENSG00000145198.14	3	184230428	184230429	0.2512	rs4582031	-3	rs843334	0.236153	-5.81	2.42	497	1	top1	0.24	1.4e-09	-2.42	0.0155	0.056	0.926	0	0.001	0.017	ENSG00000145198	0.442348	1	Brain_Anterior_cingulate_cortex_BA24
GTExv8.EUR.Brain_Hypothalamus	/stornext/Bioinf/data/lab_bahlo/users/gerring.z/twas/weights/GTExv8.EUR.Brain_Hypothalamus/ENSG00000224843.6.wgt.RDat	ENSG00000224843.6	6	26956991	26956992	0.2034	rs6938943	-4.02	rs6937955	0.118	4.52	2.42	362	1	top1	0.12	6.5e-06	2.42	0.0155	0.846	0.129	0.019	0.003	0.003	ENSG00000224843	0.442348	1	Brain_Hypothalamus
GTExv8.EUR.Brain_Hippocampus	/stornext/Bioinf/data/lab_bahlo/users/gerring.z/twas/weights/GTExv8.EUR.Brain_Hippocampus/ENSG00000108244.16.wgt.RDat	ENSG00000108244.16	17	40937633	40937634	0.1948	rs9903064	3.4	rs9916638	0.0309	3.98	-1.865	444	9	enet	0.073	0.0005	-2.4192	0.0156	0.819	0.178	0.001	0	0.001	ENSG00000108244	0.443637	1	Brain_Hippocampus
GTExv8.EUR.Brain_Cerebellar_Hemisphere	/stornext/Bioinf/data/lab_bahlo/users/gerring.z/twas/weights/GTExv8.EUR.Brain_Cerebellar_Hemisphere/ENSG00000227359.1.wgt.RDat	ENSG00000227359.1	2	113704077	113704078	0.1346	rs6542174	-3.04	rs1813262	-0.001973	-3.78	-1.434	311	22	enet	0.035	0.011	2.41725	0.0156	0.916	0.083	0.001	0	0	ENSG00000227359	0.443637	1	Brain_Cerebellar_Hemisphere
GTExv8.EUR.Brain_Nucleus_accumbens_basal_ganglia	/stornext/Bioinf/data/lab_bahlo/users/gerring.z/twas/weights/GTExv8.EUR.Brain_Nucleus_accumbens_basal_ganglia/ENSG00000119977.20.wgt.RDat	ENSG00000119977.20	10	95694142	95694143	0.2141	rs10882692	2.99	rs10748642	0.011037	-4.16	1.842	504	20	enet	0.035	0.0064	-2.41768	0.01562	0.606	0.391	0.001	0	0.002	ENSG00000119977	0.443842	1	Brain_Nucleus_accumbens_basal_ganglia
GTExv8.EUR.Brain_Nucleus_accumbens_basal_ganglia	/stornext/Bioinf/data/lab_bahlo/users/gerring.z/twas/weights/GTExv8.EUR.Brain_Nucleus_accumbens_basal_ganglia/ENSG00000096654.15.wgt.RDat	ENSG00000096654.15	6	27473117	27473118	0.123	rs6904596	-4.27	rs6929812	0.085394	5.21	-2.417	429	1	top1	0.085	3.9e-05	-2.417	0.015649	0.281	0.676	0.009	0.021	0.013	ENSG00000096654	0.443909	1	Brain_Nucleus_accumbens_basal_ganglia
GTExv8.EUR.Brain_Anterior_cingulate_cortex_BA24	/stornext/Bioinf/data/lab_bahlo/users/gerring.z/twas/weights/GTExv8.EUR.Brain_Anterior_cingulate_cortex_BA24/ENSG00000279742.1.wgt.RDat	ENSG00000279742.1	11	85854942	85854943	0.2947	rs41381550	-3.27	rs11826218	0.032	-4.41	-1.968	379	379	susie	0.075	0.00074	2.416	0.01569	0.399	0.582	0.001	0.002	0.016	ENSG00000279742	0.443909	1	Brain_Anterior_cingulate_cortex_BA24
GTExv8.EUR.Brain_Cerebellum	/stornext/Bioinf/data/lab_bahlo/users/gerring.z/twas/weights/GTExv8.EUR.Brain_Cerebellum/ENSG00000141994.15.wgt.RDat	ENSG00000141994.15	19	5791237	5791238	0.5577	rs9636179	-3.17	rs2446196	0.384121	-8.55	-2.416	391	1	top1	0.38	1.5e-21	2.416	0.0157	0	0.981	0	0.001	0.018	ENSG00000141994	0.443909	1	Brain_Cerebellum
GTExv8.EUR.Brain_Frontal_Cortex_BA9	/stornext/Bioinf/data/lab_bahlo/users/gerring.z/twas/weights/GTExv8.EUR.Brain_Frontal_Cortex_BA9/ENSG00000165714.10.wgt.RDat	ENSG00000165714.10	12	12357078	12357079	0.3642	rs4763837	-4.31	rs3741800	0.136332	4.87	-0.062	526	20	enet	0.14	5.6e-07	2.4138	0.015786	0.493	0.453	0.012	0.011	0.031	ENSG00000165714	0.444788	1	Brain_Frontal_Cortex_BA9
GTExv8.EUR.Brain_Caudate_basal_ganglia	/stornext/Bioinf/data/lab_bahlo/users/gerring.z/twas/weights/GTExv8.EUR.Brain_Caudate_basal_ganglia/ENSG00000143322.19.wgt.RDat	ENSG00000143322.19	1	179229683	179229684	0.3135	rs1543876	2.92	rs2816184	0.158436	6.16	-2.46200	446	446	susie	0.18	3.9e-09	-2.41302	0.01582	0	0.984	0	0.001	0.014	ENSG00000143322	0.444788	1	Brain_Caudate_basal_ganglia
GTExv8.EUR.Brain_Cerebellum	/stornext/Bioinf/data/lab_bahlo/users/gerring.z/twas/weights/GTExv8.EUR.Brain_Cerebellum/ENSG00000249737.1.wgt.RDat	ENSG00000249737.1	5	16428535	16428536	0.1565	rs29949	-2.93	rs162859	0.0612	4.5	-2.413	495	1	top1	0.061	0.00036	-2.413	0.015822	0.846	0.151	0.001	0	0.002	ENSG00000249737	0.444788	1	Brain_Cerebellum
GTExv8.EUR.Brain_Amygdala	/stornext/Bioinf/data/lab_bahlo/users/gerring.z/twas/weights/GTExv8.EUR.Brain_Amygdala/ENSG00000143801.16.wgt.RDat	ENSG00000143801.16	1	226870183	226870184	0.2658	rs2997438	-3.68	rs1297990	0.006575	-3.72	1.53800	489	7	lasso	0.021	0.063	-2.4118	0.01587	0.907	0.087	0.005	0	0.001	ENSG00000143801	0.444788	1	Brain_Amygdala
GTExv8.EUR.Brain_Cerebellar_Hemisphere	/stornext/Bioinf/data/lab_bahlo/users/gerring.z/twas/weights/GTExv8.EUR.Brain_Cerebellar_Hemisphere/ENSG00000130758.7.wgt.RDat	ENSG00000130758.7	19	40191743	40191744	0.228	rs34894858	2.45	rs892117	0.132203	4.69	2.412	388	1	top1	0.13	1.7e-06	2.412	0.0159	0.788	0.207	0.001	0	0.003	ENSG00000130758	0.444788	1	Brain_Cerebellar_Hemisphere
GTExv8.EUR.Brain_Cerebellar_Hemisphere	/stornext/Bioinf/data/lab_bahlo/users/gerring.z/twas/weights/GTExv8.EUR.Brain_Cerebellar_Hemisphere/ENSG00000174521.7.wgt.RDat	ENSG00000174521.7	19	40218398	40218399	0.26	rs34894858	2.45	rs892117	0.036165	3.74	2.412	390	1	top1	0.036	0.0097	2.412	0.0159	0.97	0.028	0.001	0	0	ENSG00000174521	0.444788	1	Brain_Cerebellar_Hemisphere
GTExv8.EUR.Brain_Cortex	/stornext/Bioinf/data/lab_bahlo/users/gerring.z/twas/weights/GTExv8.EUR.Brain_Cortex/ENSG00000189127.7.wgt.RDat	ENSG00000189127.7	5	80570487	80570488	0.211	rs367647	-3.26	rs2052482	0.011484	-3.69	0.432	474	474	susie	0.038	0.0047	-2.41034	0.0159	0.872	0.125	0.002	0	0.001	ENSG00000189127	0.444788	1	Brain_Cortex
GTExv8.EUR.Brain_Cerebellum	/stornext/Bioinf/data/lab_bahlo/users/gerring.z/twas/weights/GTExv8.EUR.Brain_Cerebellum/ENSG00000114933.15.wgt.RDat	ENSG00000114933.15	2	206085955	206085956	0.1919	rs3770991	-3.05	rs1044120	0.087801	4.87	2.662	420	420	susie	0.096	8.8e-06	2.41101	0.015909	0.097	0.877	0	0.002	0.024	ENSG00000114933	0.444788	1	Brain_Cerebellum
GTExv8.EUR.Brain_Hypothalamus	/stornext/Bioinf/data/lab_bahlo/users/gerring.z/twas/weights/GTExv8.EUR.Brain_Hypothalamus/ENSG00000188404.8.wgt.RDat	ENSG00000188404.8	1	169711697	169711698	0.1986	rs2244529	-2.56	rs7525461	7.17e-02	-4.24	2.411	517	1	top1	0.072	0.00043	-2.411	0.015909	0.928	0.07	0.001	0	0.001	ENSG00000188404	0.444788	1	Brain_Hypothalamus
GTExv8.EUR.Brain_Cerebellum	/stornext/Bioinf/data/lab_bahlo/users/gerring.z/twas/weights/GTExv8.EUR.Brain_Cerebellum/ENSG00000239732.3.wgt.RDat	ENSG00000239732.3	3	52226162	52226163	0.2336	rs353548	-2.76	rs887515	0.070292	-5.28	-0.4	322	22	enet	0.11	1.5e-06	2.41059	0.015927	0.018	0.978	0	0.001	0.003	ENSG00000239732	0.445045	1	Brain_Cerebellum
GTExv8.EUR.Brain_Cerebellum	/stornext/Bioinf/data/lab_bahlo/users/gerring.z/twas/weights/GTExv8.EUR.Brain_Cerebellum/ENSG00000224531.5.wgt.RDat	ENSG00000224531.5	6	11094032	11094033	0.1857	rs478791	-3.11	rs17576994	0.000825	3.43	2.109	492	22	enet	0.044	0.0022	2.4069	0.01609	0.933	0.065	0.001	0	0	ENSG00000224531	0.445712	1	Brain_Cerebellum
GTExv8.EUR.Brain_Frontal_Cortex_BA9	/stornext/Bioinf/data/lab_bahlo/users/gerring.z/twas/weights/GTExv8.EUR.Brain_Frontal_Cortex_BA9/ENSG00000177352.9.wgt.RDat	ENSG00000177352.9	3	49166320	49166321	0.1265	rs1865741	2.67	rs12490393	0.057207	5.02	1.9370	259	13	enet	0.098	3.9e-05	2.40615	0.016121	0.049	0.946	0	0.001	0.004	ENSG00000177352	0.445712	1	Brain_Frontal_Cortex_BA9
GTExv8.EUR.Brain_Nucleus_accumbens_basal_ganglia	/stornext/Bioinf/data/lab_bahlo/users/gerring.z/twas/weights/GTExv8.EUR.Brain_Nucleus_accumbens_basal_ganglia/ENSG00000224497.1.wgt.RDat	ENSG00000224497.1	20	35544746	35544747	0.4468	rs143384	-2.584	rs17092784	0.3382	8.14	-2.209	316	13	enet	0.36	2.8e-19	-2.4045	0.01619	0	0.989	0	0.001	0.009	ENSG00000224497	0.445712	1	Brain_Nucleus_accumbens_basal_ganglia
GTExv8.EUR.Brain_Cerebellum	/stornext/Bioinf/data/lab_bahlo/users/gerring.z/twas/weights/GTExv8.EUR.Brain_Cerebellum/ENSG00000101307.15.wgt.RDat	ENSG00000101307.15	20	1620060	1620061	0.8887	rs6077914	-3.594	rs4813321	0.617	10.76	-2.403	625	1	top1	0.62	8.1e-41	-2.403	0.01626	0	0.98	0	0.003	0.017	ENSG00000101307	0.445712	1	Brain_Cerebellum
GTExv8.EUR.Brain_Cerebellum	/stornext/Bioinf/data/lab_bahlo/users/gerring.z/twas/weights/GTExv8.EUR.Brain_Cerebellum/ENSG00000127415.12.wgt.RDat	ENSG00000127415.12	4	986996	986997	0.3942	rs7661376	3.10	rs2014318	1.43e-01	5.47	2.403	401	1	top1	0.14	5.4e-08	2.403	0.01626	0.112	0.87	0	0.002	0.015	ENSG00000127415	0.445712	1	Brain_Cerebellum
GTExv8.EUR.Brain_Frontal_Cortex_BA9	/stornext/Bioinf/data/lab_bahlo/users/gerring.z/twas/weights/GTExv8.EUR.Brain_Frontal_Cortex_BA9/ENSG00000255495.1.wgt.RDat	ENSG00000255495.1	8	12194466	12194467	0.1709	rs4367597	-3	rs4367597	0.040048	-4.36	-3	202	202	susie	0.068	0.00056	2.403	0.01626	0.582	0.405	0.001	0	0.012	ENSG00000255495	0.445712	1	Brain_Frontal_Cortex_BA9
GTExv8.EUR.Brain_Nucleus_accumbens_basal_ganglia	/stornext/Bioinf/data/lab_bahlo/users/gerring.z/twas/weights/GTExv8.EUR.Brain_Nucleus_accumbens_basal_ganglia/ENSG00000145439.11.wgt.RDat	ENSG00000145439.11	4	169010274	169010275	0.168	rs6553402	-3.5	rs6553399	0.001715	4.25	-2.342	454	454	susie	0.014	0.064	-2.40251	0.016283	0.812	0.181	0.001	0	0.006	ENSG00000145439	0.445712	1	Brain_Nucleus_accumbens_basal_ganglia
GTExv8.EUR.Brain_Cerebellum	/stornext/Bioinf/data/lab_bahlo/users/gerring.z/twas/weights/GTExv8.EUR.Brain_Cerebellum/ENSG00000227207.2.wgt.RDat	ENSG00000227207.2	1	72301471	72301472	0.6503	rs10789339	-2.85	rs3101336	5.99e-01	10.59	-2.28100	320	320	susie	0.6	3.1e-39	-2.40234	0.01629	0	0.984	0	0.001	0.015	ENSG00000227207	0.445712	1	Brain_Cerebellum
GTExv8.EUR.Brain_Caudate_basal_ganglia	/stornext/Bioinf/data/lab_bahlo/users/gerring.z/twas/weights/GTExv8.EUR.Brain_Caudate_basal_ganglia/ENSG00000259848.8.wgt.RDat	ENSG00000259848.8	2	94947340	94947341	0.1561	rs12717791	3.81	rs6725878	0.037497	3.8	1.33	106	12	enet	0.047	0.0026	2.40177	0.016316	0.898	0.088	0.003	0	0.011	ENSG00000259848	0.445712	1	Brain_Caudate_basal_ganglia
GTExv8.EUR.Brain_Cerebellar_Hemisphere	/stornext/Bioinf/data/lab_bahlo/users/gerring.z/twas/weights/GTExv8.EUR.Brain_Cerebellar_Hemisphere/ENSG00000143552.9.wgt.RDat	ENSG00000143552.9	1	154155115	154155116	0.0819	rs1194603	3.78	rs12026475	0.052536	4.00	-2.40100	320	1	top1	0.053	0.0023	-2.401	0.01635	0.953	0.037	0.009	0	0.001	ENSG00000143552	0.445712	1	Brain_Cerebellar_Hemisphere
GTExv8.EUR.Brain_Putamen_basal_ganglia	/stornext/Bioinf/data/lab_bahlo/users/gerring.z/twas/weights/GTExv8.EUR.Brain_Putamen_basal_ganglia/ENSG00000148848.14.wgt.RDat	ENSG00000148848.14	10	126388454	126388455	0.374	rs12571449	-3.39	rs2290841	0.025587	4.36	2.089	693	56	enet	0.045	0.0049	2.4009	0.016355	0.688	0.307	0.002	0.001	0.002	ENSG00000148848	0.445712	1	Brain_Putamen_basal_ganglia
GTExv8.EUR.Brain_Cerebellum	/stornext/Bioinf/data/lab_bahlo/users/gerring.z/twas/weights/GTExv8.EUR.Brain_Cerebellum/ENSG00000197008.9.wgt.RDat	ENSG00000197008.9	7	64794387	64794388	0.1787	rs599522	3.04	rs6964405	0.00226	-3.92	-2.036	276	34	enet	0.013	0.065	2.39957	0.016415	0.805	0.193	0.001	0	0	ENSG00000197008	0.445712	1	Brain_Cerebellum
GTExv8.EUR.Brain_Anterior_cingulate_cortex_BA24	/stornext/Bioinf/data/lab_bahlo/users/gerring.z/twas/weights/GTExv8.EUR.Brain_Anterior_cingulate_cortex_BA24/ENSG00000197774.12.wgt.RDat	ENSG00000197774.12	16	1773206	1773207	0.458	rs2887538	-3.01	rs12149777	0.045695	4.33	-1.993	463	47	enet	0.13	9.2e-06	-2.3994	0.016424	0.646	0.351	0.001	0	0.001	ENSG00000197774	0.445712	1	Brain_Anterior_cingulate_cortex_BA24
GTExv8.EUR.Brain_Nucleus_accumbens_basal_ganglia	/stornext/Bioinf/data/lab_bahlo/users/gerring.z/twas/weights/GTExv8.EUR.Brain_Nucleus_accumbens_basal_ganglia/ENSG00000068650.18.wgt.RDat	ENSG00000068650.18	13	112690328	112690329	0.2369	rs282584	3.23	rs409896	-0.000799	-3.54	1.78	501	6	lasso	0.032	0.0093	-2.3987	0.01645	0.901	0.096	0.002	0	0.001	ENSG00000068650	0.445717	1	Brain_Nucleus_accumbens_basal_ganglia
GTExv8.EUR.Brain_Spinal_cord_cervical_c-1	/stornext/Bioinf/data/lab_bahlo/users/gerring.z/twas/weights/GTExv8.EUR.Brain_Spinal_cord_cervical_c-1/ENSG00000232283.1.wgt.RDat	ENSG00000232283.1	9	96246461	96246462	0.454	rs7869506	3.52	rs4743716	0.108298	4.57	2.397	406	1	top1	0.11	0.00019	2.397	0.01653	0.89	0.106	0.002	0	0.002	ENSG00000232283	0.446606	1	Brain_Spinal_cord_cervical_c-1
GTExv8.EUR.Brain_Cerebellum	/stornext/Bioinf/data/lab_bahlo/users/gerring.z/twas/weights/GTExv8.EUR.Brain_Cerebellum/ENSG00000130684.13.wgt.RDat	ENSG00000130684.13	20	25696840	25696841	0.2873	rs6050755	-2.791	rs402120	0.0599	-6.59	-2.35	248	248	susie	0.21	1.5e-11	2.39607	0.01657	0	0.981	0	0.001	0.018	ENSG00000130684	0.446606	1	Brain_Cerebellum
GTExv8.EUR.Brain_Putamen_basal_ganglia	/stornext/Bioinf/data/lab_bahlo/users/gerring.z/twas/weights/GTExv8.EUR.Brain_Putamen_basal_ganglia/ENSG00000069943.9.wgt.RDat	ENSG00000069943.9	15	55319161	55319162	0.282	rs16976428	-2.76	rs11071175	0.078103	4.13	-2.396	442	1	top1	0.078	0.00028	-2.396	0.01658	0.945	0.053	0.001	0	0.001	ENSG00000069943	0.446606	1	Brain_Putamen_basal_ganglia
GTExv8.EUR.Brain_Caudate_basal_ganglia	/stornext/Bioinf/data/lab_bahlo/users/gerring.z/twas/weights/GTExv8.EUR.Brain_Caudate_basal_ganglia/ENSG00000139890.9.wgt.RDat	ENSG00000139890.9	14	22883164	22883165	0.2902	rs8020463	2.99	rs17121954	0.000979	3.42	-0.951	569	569	susie	0.0012	0.28	-2.3959	0.01658	0.924	0.074	0.001	0	0	ENSG00000139890	0.446606	1	Brain_Caudate_basal_ganglia
GTExv8.EUR.Brain_Cerebellum	/stornext/Bioinf/data/lab_bahlo/users/gerring.z/twas/weights/GTExv8.EUR.Brain_Cerebellum/ENSG00000163885.11.wgt.RDat	ENSG00000163885.11	3	126394938	126394939	0.2029	rs6780449	3.92	rs9863762	0.119234	5.39	2.01	505	10	enet	0.16	4.8e-09	2.39565	0.016591	0.058	0.923	0.001	0.013	0.005	ENSG00000163885	0.446606	1	Brain_Cerebellum
GTExv8.EUR.Brain_Cortex	/stornext/Bioinf/data/lab_bahlo/users/gerring.z/twas/weights/GTExv8.EUR.Brain_Cortex/ENSG00000173404.4.wgt.RDat	ENSG00000173404.4	20	20368120	20368121	0.3133	rs9679967	2.632	rs6046841	0.096148	4.63	2.342	518	39	enet	0.12	6.2e-07	2.3952	0.0166	0.492	0.498	0.001	0.001	0.009	ENSG00000173404	0.446606	1	Brain_Cortex
GTExv8.EUR.Brain_Nucleus_accumbens_basal_ganglia	/stornext/Bioinf/data/lab_bahlo/users/gerring.z/twas/weights/GTExv8.EUR.Brain_Nucleus_accumbens_basal_ganglia/ENSG00000214530.8.wgt.RDat	ENSG00000214530.8	11	72794167	72794168	0.5341	rs458575	-3.74	rs11235594	0.318005	7.66	-2.314	342	342	susie	0.38	2.6e-20	-2.3948	0.01663	0	0.988	0	0.004	0.008	ENSG00000214530	0.446627	1	Brain_Nucleus_accumbens_basal_ganglia
GTExv8.EUR.Brain_Cerebellar_Hemisphere	/stornext/Bioinf/data/lab_bahlo/users/gerring.z/twas/weights/GTExv8.EUR.Brain_Cerebellar_Hemisphere/ENSG00000115484.14.wgt.RDat	ENSG00000115484.14	2	61888722	61888723	0.2045	rs12470090	-3.59	rs17014577	0.116530	4.49	2.394	285	1	top1	0.12	7.2e-06	2.394	0.0167	0.876	0.117	0.004	0.001	0.002	ENSG00000115484	0.447041	1	Brain_Cerebellar_Hemisphere
GTExv8.EUR.Brain_Cortex	/stornext/Bioinf/data/lab_bahlo/users/gerring.z/twas/weights/GTExv8.EUR.Brain_Cortex/ENSG00000106603.18.wgt.RDat	ENSG00000106603.18	7	43729716	43729717	0.1445	rs17801421	-2.46	rs849172	-0.002374	-4.63	-2.08	406	5	lasso	0.045	0.0023	2.39292	0.01672	0.472	0.523	0	0.001	0.004	ENSG00000106603	0.4471	1	Brain_Cortex
GTExv8.EUR.Brain_Nucleus_accumbens_basal_ganglia	/stornext/Bioinf/data/lab_bahlo/users/gerring.z/twas/weights/GTExv8.EUR.Brain_Nucleus_accumbens_basal_ganglia/ENSG00000121390.18.wgt.RDat	ENSG00000121390.18	13	19783018	19783019	0.1694	rs2812743	-2.41	rs17339449	0.006555	-4.14	-1.885	308	308	susie	0.061	0.00047	2.392	0.01676	0.567	0.429	0.001	0	0.003	ENSG00000121390	0.44775	1	Brain_Nucleus_accumbens_basal_ganglia
GTExv8.EUR.Brain_Cerebellar_Hemisphere	/stornext/Bioinf/data/lab_bahlo/users/gerring.z/twas/weights/GTExv8.EUR.Brain_Cerebellar_Hemisphere/ENSG00000121314.2.wgt.RDat	ENSG00000121314.2	12	10807292	10807293	0.1687	rs10772335	-2.38	rs6488324	-0.000252	-3.76	0.81	385	385	susie	0.037	0.0089	-2.3915	0.0168	0.923	0.076	0.001	0	0	ENSG00000121314	0.447982	1	Brain_Cerebellar_Hemisphere
GTExv8.EUR.Brain_Spinal_cord_cervical_c-1	/stornext/Bioinf/data/lab_bahlo/users/gerring.z/twas/weights/GTExv8.EUR.Brain_Spinal_cord_cervical_c-1/ENSG00000212123.3.wgt.RDat	ENSG00000212123.3	19	5784764	5784765	0.421	rs9636179	-3.17	rs2436493	0.135	4.68	-2.275	390	390	susie	0.15	1.4e-05	-2.3907	0.0168	0.474	0.517	0.001	0.001	0.007	ENSG00000212123	0.447982	1	Brain_Spinal_cord_cervical_c-1
GTExv8.EUR.Brain_Cortex	/stornext/Bioinf/data/lab_bahlo/users/gerring.z/twas/weights/GTExv8.EUR.Brain_Cortex/ENSG00000227053.1.wgt.RDat	ENSG00000227053.1	7	101017573	101017574	0.192	rs221811	2.72	rs11772963	0.007534	-3.94	1.962	368	48	enet	0.015	0.053	-2.39044	0.01683	0.798	0.2	0.001	0	0.001	ENSG00000227053	0.448572	1	Brain_Cortex
GTExv8.EUR.Brain_Cerebellar_Hemisphere	/stornext/Bioinf/data/lab_bahlo/users/gerring.z/twas/weights/GTExv8.EUR.Brain_Cerebellar_Hemisphere/ENSG00000128512.20.wgt.RDat	ENSG00000128512.20	7	112206410	112206411	0.6211	rs977480	2.44	rs2560641	0.089864	5.34	-1.218	431	37	enet	0.28	6.6e-13	-2.3881	0.01694	0.154	0.843	0	0.001	0.002	ENSG00000128512	0.449201	1	Brain_Cerebellar_Hemisphere
GTExv8.EUR.Brain_Cortex	/stornext/Bioinf/data/lab_bahlo/users/gerring.z/twas/weights/GTExv8.EUR.Brain_Cortex/ENSG00000226237.1.wgt.RDat	ENSG00000226237.1	9	86948698	86948699	0.2125	rs6559960	-2.87	rs13296748	1.29e-01	-5.09	-2.388	545	1	top1	0.13	3.5e-07	2.388	0.01694	0.395	0.594	0	0.001	0.01	ENSG00000226237	0.449201	1	Brain_Cortex
GTExv8.EUR.Brain_Cerebellum	/stornext/Bioinf/data/lab_bahlo/users/gerring.z/twas/weights/GTExv8.EUR.Brain_Cerebellum/ENSG00000269994.1.wgt.RDat	ENSG00000269994.1	9	87042125	87042126	0.1487	rs6559960	-2.87	rs13296748	0.13739	5.17	-2.388	578	1	top1	0.14	9.8e-08	-2.388	0.01694	0.309	0.679	0	0.001	0.011	ENSG00000269994	0.449201	1	Brain_Cerebellum
GTExv8.EUR.Brain_Spinal_cord_cervical_c-1	/stornext/Bioinf/data/lab_bahlo/users/gerring.z/twas/weights/GTExv8.EUR.Brain_Spinal_cord_cervical_c-1/ENSG00000115221.10.wgt.RDat	ENSG00000115221.10	2	160271887	160271888	0.519	rs7557611	3.25	rs10181181	0.483343	7.51	-2.387	427	1	top1	0.48	4e-18	-2.387	0.016986	0	0.982	0	0.002	0.017	ENSG00000115221	0.449333	1	Brain_Spinal_cord_cervical_c-1
GTExv8.EUR.Brain_Cerebellum	/stornext/Bioinf/data/lab_bahlo/users/gerring.z/twas/weights/GTExv8.EUR.Brain_Cerebellum/ENSG00000103226.17.wgt.RDat	ENSG00000103226.17	16	16232494	16232495	0.3869	rs212094	-2.51	rs7404377	0.077403	-5.31	-0.512	348	18	enet	0.21	1.4e-11	2.38677	0.017	0.129	0.869	0	0.001	0.001	ENSG00000103226	0.449333	1	Brain_Cerebellum
GTExv8.EUR.Brain_Cortex	/stornext/Bioinf/data/lab_bahlo/users/gerring.z/twas/weights/GTExv8.EUR.Brain_Cortex/ENSG00000138031.14.wgt.RDat	ENSG00000138031.14	2	24919838	24919839	0.171	rs7593130	3.08	rs6737082	1.60e-01	-5.95	2.01200	319	319	susie	0.17	3.1e-09	-2.38724	0.017	0.001	0.982	0	0.001	0.016	ENSG00000138031	0.449333	1	Brain_Cortex
GTExv8.EUR.Brain_Cerebellum	/stornext/Bioinf/data/lab_bahlo/users/gerring.z/twas/weights/GTExv8.EUR.Brain_Cerebellum/ENSG00000223374.1.wgt.RDat	ENSG00000223374.1	2	241351714	241351715	0.2028	rs41342147	-2.69	rs11681497	0.018762	4.22	-2.035	369	12	enet	0.053	0.00084	-2.38619	0.017024	0.787	0.21	0.001	0	0.002	ENSG00000223374	0.44971	1	Brain_Cerebellum
GTExv8.EUR.Brain_Cerebellum	/stornext/Bioinf/data/lab_bahlo/users/gerring.z/twas/weights/GTExv8.EUR.Brain_Cerebellum/ENSG00000164649.19.wgt.RDat	ENSG00000164649.19	7	21946083	21946084	0.4319	rs2177519	-3.86	rs1637075	0.0361	4.8	0.708	746	39	enet	0.11	3.1e-06	2.38564	0.01705	0.319	0.675	0.002	0.004	0.001	ENSG00000164649	0.45003	1	Brain_Cerebellum
GTExv8.EUR.Brain_Cerebellum	/stornext/Bioinf/data/lab_bahlo/users/gerring.z/twas/weights/GTExv8.EUR.Brain_Cerebellum/ENSG00000145919.10.wgt.RDat	ENSG00000145919.10	5	173616659	173616660	0.267	rs5745110	2.98	rs1469068	-0.00447	3.74	-2.265	572	10	enet	0.0094	0.097	-2.38402	0.017125	0.907	0.091	0.001	0	0.001	ENSG00000145919	0.451385	1	Brain_Cerebellum
GTExv8.EUR.Brain_Caudate_basal_ganglia	/stornext/Bioinf/data/lab_bahlo/users/gerring.z/twas/weights/GTExv8.EUR.Brain_Caudate_basal_ganglia/ENSG00000104375.15.wgt.RDat	ENSG00000104375.15	8	98942826	98942827	0.0857	rs10755896	-3.19	rs4131873	0.0657	4.27	-2.381	260	1	top1	0.066	0.0004	-2.381	0.01727	0.925	0.07	0.004	0	0.001	ENSG00000104375	0.453951	1	Brain_Caudate_basal_ganglia
GTExv8.EUR.Brain_Cerebellar_Hemisphere	/stornext/Bioinf/data/lab_bahlo/users/gerring.z/twas/weights/GTExv8.EUR.Brain_Cerebellar_Hemisphere/ENSG00000170448.11.wgt.RDat	ENSG00000170448.11	4	47914140	47914141	0.2307	rs2279965	-3.24	rs7671780	-0.00407	4.04	0.467	412	72	enet	0.058	0.0013	-2.3809	0.01727	0.875	0.123	0.001	0	0	ENSG00000170448	0.453951	1	Brain_Cerebellar_Hemisphere
GTExv8.EUR.Brain_Spinal_cord_cervical_c-1	/stornext/Bioinf/data/lab_bahlo/users/gerring.z/twas/weights/GTExv8.EUR.Brain_Spinal_cord_cervical_c-1/ENSG00000184887.13.wgt.RDat	ENSG00000184887.13	14	105248911	105248912	0.2405	rs4983589	-3.12	rs2735819	0.0627	4.09	-0.758	214	16	enet	0.089	0.0007	-2.3803	0.0173	0.772	0.226	0.001	0	0.001	ENSG00000184887	0.45453	1	Brain_Spinal_cord_cervical_c-1
GTExv8.EUR.Brain_Anterior_cingulate_cortex_BA24	/stornext/Bioinf/data/lab_bahlo/users/gerring.z/twas/weights/GTExv8.EUR.Brain_Anterior_cingulate_cortex_BA24/ENSG00000164898.12.wgt.RDat	ENSG00000164898.12	7	139339456	139339457	0.2114	rs7802779	-3	rs4732379	0.16	-4.89	-2.379	359	1	top1	0.16	9e-07	2.379	0.01736	0.699	0.295	0.001	0.001	0.005	ENSG00000164898	0.454563	1	Brain_Anterior_cingulate_cortex_BA24
GTExv8.EUR.Brain_Cerebellum	/stornext/Bioinf/data/lab_bahlo/users/gerring.z/twas/weights/GTExv8.EUR.Brain_Cerebellum/ENSG00000144671.10.wgt.RDat	ENSG00000144671.10	3	38282293	38282294	0.411	rs9866326	3.79	rs2239621	0.002553	4.26	3.078	440	8	lasso	0.077	6.8e-05	2.37853	0.017382	0.812	0.169	0.006	0.001	0.012	ENSG00000144671	0.454563	1	Brain_Cerebellum
GTExv8.EUR.Brain_Hypothalamus	/stornext/Bioinf/data/lab_bahlo/users/gerring.z/twas/weights/GTExv8.EUR.Brain_Hypothalamus/ENSG00000087301.8.wgt.RDat	ENSG00000087301.8	14	52552521	52552522	0.456	rs4898762	2.46	rs12435448	0.043524	-4.58	1.781	429	26	enet	0.11	1.7e-05	-2.378	0.01739	0.642	0.356	0.001	0	0.001	ENSG00000087301	0.454563	1	Brain_Hypothalamus
GTExv8.EUR.Brain_Frontal_Cortex_BA9	/stornext/Bioinf/data/lab_bahlo/users/gerring.z/twas/weights/GTExv8.EUR.Brain_Frontal_Cortex_BA9/ENSG00000186715.10.wgt.RDat	ENSG00000186715.10	1	16770236	16770237	0.3535	rs11203327	3.88	rs7513616	0.193050	-5.71	2.37800	290	1	top1	0.19	5.1e-09	-2.378	0.01741	0.059	0.92	0	0.005	0.015	ENSG00000186715	0.454563	1	Brain_Frontal_Cortex_BA9
GTExv8.EUR.Brain_Amygdala	/stornext/Bioinf/data/lab_bahlo/users/gerring.z/twas/weights/GTExv8.EUR.Brain_Amygdala/ENSG00000230314.6.wgt.RDat	ENSG00000230314.6	6	11043523	11043524	0.258	rs478791	-3.11	rs911196	0.025125	-4.48	-2.285	467	467	susie	0.056	0.0054	2.3777	0.017419	0.389	0.603	0.001	0.001	0.006	ENSG00000230314	0.454563	1	Brain_Amygdala
GTExv8.EUR.Brain_Hypothalamus	/stornext/Bioinf/data/lab_bahlo/users/gerring.z/twas/weights/GTExv8.EUR.Brain_Hypothalamus/ENSG00000109576.13.wgt.RDat	ENSG00000109576.13	4	170091698	170091699	0.206	rs17547712	3.08	rs6553487	0.10302	-4.67	2.377	352	1	top1	0.1	2.6e-05	-2.377	0.01745	0.798	0.198	0.001	0	0.003	ENSG00000109576	0.454563	1	Brain_Hypothalamus
GTExv8.EUR.Brain_Cerebellum	/stornext/Bioinf/data/lab_bahlo/users/gerring.z/twas/weights/GTExv8.EUR.Brain_Cerebellum/ENSG00000109736.14.wgt.RDat	ENSG00000109736.14	4	2934858	2934859	0.1139	rs13150521	2.66	rs1024323	9.86e-02	-4.67	-2.377	371	1	top1	0.099	6.8e-06	2.377	0.01745	0.756	0.239	0.001	0	0.004	ENSG00000109736	0.454563	1	Brain_Cerebellum
GTExv8.EUR.Brain_Cerebellum	/stornext/Bioinf/data/lab_bahlo/users/gerring.z/twas/weights/GTExv8.EUR.Brain_Cerebellum/ENSG00000185274.11.wgt.RDat	ENSG00000185274.11	7	71132168	71132169	0.2099	rs11769535	2.74	rs6460618	0.0291	5.15	-1.686	488	14	enet	0.092	1.4e-05	-2.37603	0.0175	0.091	0.901	0	0.001	0.006	ENSG00000185274	0.454563	1	Brain_Cerebellum
GTExv8.EUR.Brain_Caudate_basal_ganglia	/stornext/Bioinf/data/lab_bahlo/users/gerring.z/twas/weights/GTExv8.EUR.Brain_Caudate_basal_ganglia/ENSG00000267683.1.wgt.RDat	ENSG00000267683.1	19	28892930	28892931	0.2026	rs8110330	3.75	rs17772344	0.006999	2.98	-2.28	501	501	susie	0.029	0.015	-2.37528	0.0175	0.921	0.07	0.006	0	0.002	ENSG00000267683	0.454563	1	Brain_Caudate_basal_ganglia
GTExv8.EUR.Brain_Caudate_basal_ganglia	/stornext/Bioinf/data/lab_bahlo/users/gerring.z/twas/weights/GTExv8.EUR.Brain_Caudate_basal_ganglia/ENSG00000088888.17.wgt.RDat	ENSG00000088888.17	20	3846798	3846799	0.3532	rs683808	-3.058	rs6052246	0.162139	-5.4	-2.375	542	1	top1	0.16	2.6e-08	2.375	0.01755	0.17	0.815	0	0.001	0.013	ENSG00000088888	0.455298	1	Brain_Caudate_basal_ganglia
GTExv8.EUR.Brain_Cortex	/stornext/Bioinf/data/lab_bahlo/users/gerring.z/twas/weights/GTExv8.EUR.Brain_Cortex/ENSG00000167941.2.wgt.RDat	ENSG00000167941.2	17	43758787	43758788	0.1472	rs6503468	2.37	rs6503468	0.096411	-4.96	2.374	345	1	top1	0.096	1.1e-05	-2.374	0.017597	0.528	0.464	0	0	0.008	ENSG00000167941	0.455298	1	Brain_Cortex
GTExv8.EUR.Brain_Hypothalamus	/stornext/Bioinf/data/lab_bahlo/users/gerring.z/twas/weights/GTExv8.EUR.Brain_Hypothalamus/ENSG00000266513.1.wgt.RDat	ENSG00000266513.1	18	3771429	3771430	0.456	rs12954964	-3.04	rs3786443	0.1998	5.69	1.773	550	550	susie	0.26	4.5e-12	2.3731	0.01764	0.061	0.933	0	0.002	0.004	ENSG00000266513	0.455921	1	Brain_Hypothalamus
GTExv8.EUR.Brain_Nucleus_accumbens_basal_ganglia	/stornext/Bioinf/data/lab_bahlo/users/gerring.z/twas/weights/GTExv8.EUR.Brain_Nucleus_accumbens_basal_ganglia/ENSG00000138018.17.wgt.RDat	ENSG00000138018.17	2	26346085	26346086	0.1547	rs12105041	2.48	rs11900180	0.000603	4.29	-2.13	345	345	susie	0.062	0.00042	-2.37265	0.01766	0.764	0.234	0.001	0	0.002	ENSG00000138018	0.456043	1	Brain_Nucleus_accumbens_basal_ganglia
GTExv8.EUR.Brain_Cerebellar_Hemisphere	/stornext/Bioinf/data/lab_bahlo/users/gerring.z/twas/weights/GTExv8.EUR.Brain_Cerebellar_Hemisphere/ENSG00000233175.2.wgt.RDat	ENSG00000233175.2	17	45241733	45241734	0.6085	rs1867286	3.77	rs1133458	0.164311	-6.3	1.858	256	21	enet	0.26	7.9e-12	-2.37228	0.0177	0.003	0.989	0	0.003	0.005	ENSG00000233175	0.456043	1	Brain_Cerebellar_Hemisphere
GTExv8.EUR.Brain_Cerebellum	/stornext/Bioinf/data/lab_bahlo/users/gerring.z/twas/weights/GTExv8.EUR.Brain_Cerebellum/ENSG00000270270.1.wgt.RDat	ENSG00000270270.1	19	19871298	19871299	0.121	rs8106847	-2.86	rs10409512	0.100502	4.75	-2.371	298	1	top1	0.1	5.5e-06	-2.371	0.0177	0.702	0.292	0.001	0	0.005	ENSG00000270270	0.456043	1	Brain_Cerebellum
GTExv8.EUR.Brain_Cortex	/stornext/Bioinf/data/lab_bahlo/users/gerring.z/twas/weights/GTExv8.EUR.Brain_Cortex/ENSG00000260838.3.wgt.RDat	ENSG00000260838.3	8	72947149	72947150	0.2086	rs1489221	3.14	rs11782118	0.162810	5.56	1.616	561	15	enet	0.18	7.5e-10	2.3704	0.01777	0.031	0.963	0	0.002	0.004	ENSG00000260838	0.456043	1	Brain_Cortex
GTExv8.EUR.Brain_Anterior_cingulate_cortex_BA24	/stornext/Bioinf/data/lab_bahlo/users/gerring.z/twas/weights/GTExv8.EUR.Brain_Anterior_cingulate_cortex_BA24/ENSG00000140832.9.wgt.RDat	ENSG00000140832.9	16	71626160	71626161	0.1967	rs4149499	2.70	rs4788605	-0.007471	-3.27	2.583	417	15	enet	0.036	0.016	-2.3702	0.01778	0.924	0.075	0.001	0	0	ENSG00000140832	0.456043	1	Brain_Anterior_cingulate_cortex_BA24
GTExv8.EUR.Brain_Cerebellar_Hemisphere	/stornext/Bioinf/data/lab_bahlo/users/gerring.z/twas/weights/GTExv8.EUR.Brain_Cerebellar_Hemisphere/ENSG00000139517.7.wgt.RDat	ENSG00000139517.7	13	27620403	27620404	0.332	rs17085461	3.02	rs4438157	0.067002	-4.53	1.22	526	39	enet	0.13	2.5e-06	-2.37005	0.01779	0.622	0.375	0.001	0.001	0.001	ENSG00000139517	0.456043	1	Brain_Cerebellar_Hemisphere
GTExv8.EUR.Brain_Amygdala	/stornext/Bioinf/data/lab_bahlo/users/gerring.z/twas/weights/GTExv8.EUR.Brain_Amygdala/ENSG00000144426.18.wgt.RDat	ENSG00000144426.18	2	203014878	203014879	0.1212	rs2469950	-2.37	rs2469950	0.103749	3.94	-2.369	254	1	top1	0.1	0.00021	-2.369	0.01784	0.972	0.027	0	0	0	ENSG00000144426	0.456043	1	Brain_Amygdala
GTExv8.EUR.Brain_Putamen_basal_ganglia	/stornext/Bioinf/data/lab_bahlo/users/gerring.z/twas/weights/GTExv8.EUR.Brain_Putamen_basal_ganglia/ENSG00000187764.11.wgt.RDat	ENSG00000187764.11	9	89498129	89498130	0.4554	rs2890109	-3.65	rs4405007	0.23226	-6.13	2.341	469	469	susie	0.24	7.4e-11	-2.36882	0.01784	0.008	0.971	0	0.005	0.016	ENSG00000187764	0.456043	1	Brain_Putamen_basal_ganglia
GTExv8.EUR.Brain_Putamen_basal_ganglia	/stornext/Bioinf/data/lab_bahlo/users/gerring.z/twas/weights/GTExv8.EUR.Brain_Putamen_basal_ganglia/ENSG00000129480.12.wgt.RDat	ENSG00000129480.12	14	31457509	31457510	0.281	rs7142931	3.3	rs17662127	0.128267	-4.74	1.35	321	6	lasso	0.14	8.2e-07	-2.3685	0.017859	0.633	0.365	0.001	0	0.001	ENSG00000129480	0.456043	1	Brain_Putamen_basal_ganglia
GTExv8.EUR.Brain_Frontal_Cortex_BA9	/stornext/Bioinf/data/lab_bahlo/users/gerring.z/twas/weights/GTExv8.EUR.Brain_Frontal_Cortex_BA9/ENSG00000257285.5.wgt.RDat	ENSG00000257285.5	14	22929608	22929609	0.349	rs8020463	2.99	rs1043209	0.167566	-5.61	2.146	571	51	enet	0.19	4.9e-09	-2.3685	0.01786	0.007	0.985	0	0.001	0.006	ENSG00000257285	0.456043	1	Brain_Frontal_Cortex_BA9
GTExv8.EUR.Brain_Hypothalamus	/stornext/Bioinf/data/lab_bahlo/users/gerring.z/twas/weights/GTExv8.EUR.Brain_Hypothalamus/ENSG00000168852.12.wgt.RDat	ENSG00000168852.12	13	40921748	40921749	0.2562	rs9532784	-2.95	rs3783164	0.14083	-4.76	-2.368	329	1	top1	0.14	8.3e-07	2.368	0.01788	0.744	0.249	0.002	0.001	0.004	ENSG00000168852	0.456043	1	Brain_Hypothalamus
GTExv8.EUR.Brain_Cerebellum	/stornext/Bioinf/data/lab_bahlo/users/gerring.z/twas/weights/GTExv8.EUR.Brain_Cerebellum/ENSG00000101605.12.wgt.RDat	ENSG00000101605.12	18	3220107	3220108	0.2094	rs12954964	-3.04	rs717183	0.12109	-4.85	2.367	493	1	top1	0.12	5.9e-07	-2.367	0.0179	0.617	0.376	0.001	0.001	0.006	ENSG00000101605	0.456043	1	Brain_Cerebellum
GTExv8.EUR.Brain_Caudate_basal_ganglia	/stornext/Bioinf/data/lab_bahlo/users/gerring.z/twas/weights/GTExv8.EUR.Brain_Caudate_basal_ganglia/ENSG00000259158.3.wgt.RDat	ENSG00000259158.3	14	70483755	70483756	0.3409	rs2332432	-2.78	rs2877672	0.145586	-5.38	-2.367	510	1	top1	0.15	1.4e-07	2.367	0.01793	0.176	0.809	0	0.001	0.013	ENSG00000259158	0.456401	1	Brain_Caudate_basal_ganglia
GTExv8.EUR.Brain_Caudate_basal_ganglia	/stornext/Bioinf/data/lab_bahlo/users/gerring.z/twas/weights/GTExv8.EUR.Brain_Caudate_basal_ganglia/ENSG00000223813.2.wgt.RDat	ENSG00000223813.2	7	29563669	29563670	0.2005	rs12700978	-3.62	rs10237982	0.126	5.61	-2.366	630	1	top1	0.13	1.1e-06	-2.366	0.01798	0.074	0.904	0.001	0.006	0.015	ENSG00000223813	0.457165	1	Brain_Caudate_basal_ganglia
GTExv8.EUR.Brain_Putamen_basal_ganglia	/stornext/Bioinf/data/lab_bahlo/users/gerring.z/twas/weights/GTExv8.EUR.Brain_Putamen_basal_ganglia/ENSG00000259219.1.wgt.RDat	ENSG00000259219.1	15	99976480	99976481	0.2766	rs4965595	2.75	rs745104	-0.005722	3.96	-2.209	520	29	enet	0.024	0.03	-2.3659	0.01799	0.903	0.095	0.001	0	0	ENSG00000259219	0.457165	1	Brain_Putamen_basal_ganglia
GTExv8.EUR.Brain_Cortex	/stornext/Bioinf/data/lab_bahlo/users/gerring.z/twas/weights/GTExv8.EUR.Brain_Cortex/ENSG00000268655.2.wgt.RDat	ENSG00000268655.2	19	49020522	49020523	0.2116	rs2665582	-2.7	rs6509412	0.000228	3.99	2.107	429	18	enet	0.0045	0.18	2.36539	0.018	0.894	0.105	0.001	0	0.001	ENSG00000268655	0.457165	1	Brain_Cortex
GTExv8.EUR.Brain_Hippocampus	/stornext/Bioinf/data/lab_bahlo/users/gerring.z/twas/weights/GTExv8.EUR.Brain_Hippocampus/ENSG00000245526.10.wgt.RDat	ENSG00000245526.10	5	88691040	88691041	0.1249	rs4916720	-4.43	rs357513	0.055638	-3.61	-1.872	265	265	susie	0.085	0.00017	2.36514	0.01802	0.771	0.121	0.072	0.011	0.024	ENSG00000245526	0.45747	1	Brain_Hippocampus
GTExv8.EUR.Brain_Cerebellar_Hemisphere	/stornext/Bioinf/data/lab_bahlo/users/gerring.z/twas/weights/GTExv8.EUR.Brain_Cerebellar_Hemisphere/ENSG00000065413.18.wgt.RDat	ENSG00000065413.18	2	197311172	197311173	0.1136	rs12472355	3.19	rs13033821	-0.002346	-3.51	2.581	340	340	susie	0.0055	0.17	-2.36333	0.0181	0.858	0.134	0.003	0	0.004	ENSG00000065413	0.458483	1	Brain_Cerebellar_Hemisphere
GTExv8.EUR.Brain_Cerebellum	/stornext/Bioinf/data/lab_bahlo/users/gerring.z/twas/weights/GTExv8.EUR.Brain_Cerebellum/ENSG00000106258.13.wgt.RDat	ENSG00000106258.13	7	99679997	99679998	0.1347	rs10953286	3.89	rs12705034	0.015	4.01	1.994	312	312	susie	0.016	0.047	2.36309	0.018123	0.769	0.224	0.004	0.001	0.001	ENSG00000106258	0.458862	1	Brain_Cerebellum
GTExv8.EUR.Brain_Caudate_basal_ganglia	/stornext/Bioinf/data/lab_bahlo/users/gerring.z/twas/weights/GTExv8.EUR.Brain_Caudate_basal_ganglia/ENSG00000184898.6.wgt.RDat	ENSG00000184898.6	2	151261878	151261879	0.121	rs13034554	2.98	rs6715902	0.083782	4.93	-2.865	452	452	susie	0.099	1.6e-05	-2.36188	0.018183	0.26	0.723	0	0.001	0.015	ENSG00000184898	0.459793	1	Brain_Caudate_basal_ganglia
GTExv8.EUR.Brain_Caudate_basal_ganglia	/stornext/Bioinf/data/lab_bahlo/users/gerring.z/twas/weights/GTExv8.EUR.Brain_Caudate_basal_ganglia/ENSG00000089177.18.wgt.RDat	ENSG00000089177.18	20	16573433	16573434	0.1676	rs6034572	-3.422	rs7267108	0.09282	-4.86	-2.256	760	760	susie	0.12	2.6e-06	2.36	0.01827	0.191	0.801	0	0.002	0.005	ENSG00000089177	0.460618	1	Brain_Caudate_basal_ganglia
GTExv8.EUR.Brain_Cerebellar_Hemisphere	/stornext/Bioinf/data/lab_bahlo/users/gerring.z/twas/weights/GTExv8.EUR.Brain_Cerebellar_Hemisphere/ENSG00000257681.1.wgt.RDat	ENSG00000257681.1	12	103768857	103768858	0.718	rs4393415	-3.14	rs9132	0.536082	9.16	2.093	616	74	enet	0.62	9.3e-35	2.36	0.0183	0	0.99	0	0.002	0.008	ENSG00000257681	0.460618	1	Brain_Cerebellar_Hemisphere
GTExv8.EUR.Brain_Cortex	/stornext/Bioinf/data/lab_bahlo/users/gerring.z/twas/weights/GTExv8.EUR.Brain_Cortex/ENSG00000143612.19.wgt.RDat	ENSG00000143612.19	1	154220636	154220637	0.1797	rs1194603	3.78	rs3103309	2.42e-02	4.35	1.41700	335	4	lasso	0.027	0.015	2.35913	0.018318	0.671	0.255	0.006	0.002	0.065	ENSG00000143612	0.460618	1	Brain_Cortex
GTExv8.EUR.Brain_Putamen_basal_ganglia	/stornext/Bioinf/data/lab_bahlo/users/gerring.z/twas/weights/GTExv8.EUR.Brain_Putamen_basal_ganglia/ENSG00000129194.7.wgt.RDat	ENSG00000129194.7	17	7590169	7590170	0.3278	rs727428	-2.64	rs12936934	0.036037	-4.63	-0.16	477	17	enet	0.15	6.5e-07	2.35844	0.0184	0.425	0.573	0	0.001	0.001	ENSG00000129194	0.460618	1	Brain_Putamen_basal_ganglia
GTExv8.EUR.Brain_Cerebellum	/stornext/Bioinf/data/lab_bahlo/users/gerring.z/twas/weights/GTExv8.EUR.Brain_Cerebellum/ENSG00000240972.1.wgt.RDat	ENSG00000240972.1	22	23894003	23894004	0.3758	rs915591	-2.52	rs9624364	0.055611	-4.88	2.287	426	10	lasso	0.14	4.3e-08	-2.3577	0.0184	0.53	0.464	0.001	0	0.005	ENSG00000240972	0.460618	1	Brain_Cerebellum
GTExv8.EUR.Brain_Nucleus_accumbens_basal_ganglia	/stornext/Bioinf/data/lab_bahlo/users/gerring.z/twas/weights/GTExv8.EUR.Brain_Nucleus_accumbens_basal_ganglia/ENSG00000272444.1.wgt.RDat	ENSG00000272444.1	14	101952415	101952416	0.1887	rs2144986	3.02	rs2474675	0.0605	4.87	1.931	334	4	lasso	0.078	8.2e-05	2.35725	0.018411	0.457	0.538	0.001	0.001	0.004	ENSG00000272444	0.460618	1	Brain_Nucleus_accumbens_basal_ganglia
GTExv8.EUR.Brain_Caudate_basal_ganglia	/stornext/Bioinf/data/lab_bahlo/users/gerring.z/twas/weights/GTExv8.EUR.Brain_Caudate_basal_ganglia/ENSG00000145284.11.wgt.RDat	ENSG00000145284.11	4	82798856	82798857	0.3643	rs4693460	-3.42	rs2135507	0.02	-4.35	0.091	455	12	enet	0.17	1.8e-08	-2.357	0.018424	0.583	0.413	0.001	0.001	0.002	ENSG00000145284	0.460618	1	Brain_Caudate_basal_ganglia
GTExv8.EUR.Brain_Cerebellar_Hemisphere	/stornext/Bioinf/data/lab_bahlo/users/gerring.z/twas/weights/GTExv8.EUR.Brain_Cerebellar_Hemisphere/ENSG00000248409.1.wgt.RDat	ENSG00000248409.1	22	23392833	23392834	0.2817	rs4434089	-2.6	rs9612343	0.09483	4.34	-2.354	497	1	top1	0.095	5.2e-05	-2.354	0.018573	0.911	0.086	0.001	0	0.001	ENSG00000248409	0.463314	1	Brain_Cerebellar_Hemisphere
GTExv8.EUR.Brain_Hippocampus	/stornext/Bioinf/data/lab_bahlo/users/gerring.z/twas/weights/GTExv8.EUR.Brain_Hippocampus/ENSG00000065060.16.wgt.RDat	ENSG00000065060.16	6	34792014	34792015	0.2622	rs6934083	2.9	rs205262	0.095304	4.68	2.728	353	23	enet	0.12	8e-06	2.35	0.0186	0.19	0.802	0	0.001	0.007	ENSG00000065060	0.463314	1	Brain_Hippocampus
GTExv8.EUR.Brain_Putamen_basal_ganglia	/stornext/Bioinf/data/lab_bahlo/users/gerring.z/twas/weights/GTExv8.EUR.Brain_Putamen_basal_ganglia/ENSG00000162669.15.wgt.RDat	ENSG00000162669.15	1	91404868	91404869	0.4531	rs3851270	3.47	rs876761	0.257978	6.62	1.57000	528	528	susie	0.31	6.8e-14	2.35332	0.01861	0	0.993	0	0.004	0.003	ENSG00000162669	0.463314	1	Brain_Putamen_basal_ganglia
GTExv8.EUR.Brain_Cerebellar_Hemisphere	/stornext/Bioinf/data/lab_bahlo/users/gerring.z/twas/weights/GTExv8.EUR.Brain_Cerebellar_Hemisphere/ENSG00000078177.13.wgt.RDat	ENSG00000078177.13	4	40056825	40056826	0.3262	rs4547806	-3.48	rs793996	0.0191	3.61	-1.811	418	9	lasso	0.021	0.039	-2.353	0.01862	0.915	0.079	0.004	0	0.001	ENSG00000078177	0.463314	1	Brain_Cerebellar_Hemisphere
GTExv8.EUR.Brain_Putamen_basal_ganglia	/stornext/Bioinf/data/lab_bahlo/users/gerring.z/twas/weights/GTExv8.EUR.Brain_Putamen_basal_ganglia/ENSG00000260549.1.wgt.RDat	ENSG00000260549.1	16	56617475	56617476	0.2877	rs869205	-3.07	rs13306677	0.017936	3.86	-0.291	517	33	enet	0.1	3e-05	-2.3524	0.018653	0.865	0.132	0.002	0	0	ENSG00000260549	0.463616	1	Brain_Putamen_basal_ganglia
GTExv8.EUR.Brain_Cerebellum	/stornext/Bioinf/data/lab_bahlo/users/gerring.z/twas/weights/GTExv8.EUR.Brain_Cerebellum/ENSG00000204001.9.wgt.RDat	ENSG00000204001.9	9	136758542	136758543	0.7606	rs4880119	2.76	rs2484659	0.57906	10.45	2.460	396	27	enet	0.59	1.6e-38	2.35165	0.018691	0	0.981	0	0.001	0.018	ENSG00000204001	0.463616	1	Brain_Cerebellum
GTExv8.EUR.Brain_Cortex	/stornext/Bioinf/data/lab_bahlo/users/gerring.z/twas/weights/GTExv8.EUR.Brain_Cortex/ENSG00000182010.10.wgt.RDat	ENSG00000182010.10	10	62268706	62268707	0.281	rs10995153	3.07	rs7919462	0.108929	-4.79	1.107	457	40	enet	0.12	7.7e-07	-2.35074	0.018736	0.271	0.724	0	0.001	0.003	ENSG00000182010	0.463704	1	Brain_Cortex
GTExv8.EUR.Brain_Caudate_basal_ganglia	/stornext/Bioinf/data/lab_bahlo/users/gerring.z/twas/weights/GTExv8.EUR.Brain_Caudate_basal_ganglia/ENSG00000051523.10.wgt.RDat	ENSG00000051523.10	16	88651151	88651152	0.4157	rs12443806	-3.37	rs3794624	0.282374	-7.03	2.35	377	1	top1	0.28	3.9e-14	-2.35	0.018773	0	0.983	0	0.001	0.015	ENSG00000051523	0.464017	1	Brain_Caudate_basal_ganglia
GTExv8.EUR.Brain_Cerebellar_Hemisphere	/stornext/Bioinf/data/lab_bahlo/users/gerring.z/twas/weights/GTExv8.EUR.Brain_Cerebellar_Hemisphere/ENSG00000180422.3.wgt.RDat	ENSG00000180422.3	16	89159145	89159146	0.457	rs7192878	-3.62	rs883941	0.341234	-7.85	1.135	417	28	enet	0.35	1.3e-16	-2.34932	0.0188	0	0.995	0	0.002	0.002	ENSG00000180422	0.464082	1	Brain_Cerebellar_Hemisphere
GTExv8.EUR.Brain_Amygdala	/stornext/Bioinf/data/lab_bahlo/users/gerring.z/twas/weights/GTExv8.EUR.Brain_Amygdala/ENSG00000110025.12.wgt.RDat	ENSG00000110025.12	11	65027407	65027408	0.168	rs566908	2.80	rs947799	0.17524	-4.79	-2.349	328	1	top1	0.18	1.3e-06	2.349	0.01882	0.802	0.194	0.001	0	0.003	ENSG00000110025	0.464175	1	Brain_Amygdala
GTExv8.EUR.Brain_Caudate_basal_ganglia	/stornext/Bioinf/data/lab_bahlo/users/gerring.z/twas/weights/GTExv8.EUR.Brain_Caudate_basal_ganglia/ENSG00000203809.6.wgt.RDat	ENSG00000203809.6	6	104941446	104941447	0.13	rs170276	-2.7	rs4946651	0.010065	-3.72	-2.185	376	376	susie	0.021	0.032	2.34887	0.01883	0.862	0.136	0.001	0	0.001	ENSG00000203809	0.464222	1	Brain_Caudate_basal_ganglia
GTExv8.EUR.Brain_Cortex	/stornext/Bioinf/data/lab_bahlo/users/gerring.z/twas/weights/GTExv8.EUR.Brain_Cortex/ENSG00000140326.12.wgt.RDat	ENSG00000140326.12	15	42737125	42737126	0.1801	rs7173097	3.95	rs9919994	0.108334	4.92	2.348	275	1	top1	0.11	3.2e-06	2.348	0.01887	0.555	0.422	0.009	0.007	0.007	ENSG00000140326	0.464945	1	Brain_Cortex
GTExv8.EUR.Brain_Hippocampus	/stornext/Bioinf/data/lab_bahlo/users/gerring.z/twas/weights/GTExv8.EUR.Brain_Hippocampus/ENSG00000051620.10.wgt.RDat	ENSG00000051620.10	6	138403560	138403561	0.4406	rs12660547	-3.64	rs4896326	-0.005515	-3.7	1.596	458	458	susie	0.039	0.0092	-2.35	0.0189	0.871	0.123	0.004	0.001	0.001	ENSG00000051620	0.464945	1	Brain_Hippocampus
GTExv8.EUR.Brain_Cerebellum	/stornext/Bioinf/data/lab_bahlo/users/gerring.z/twas/weights/GTExv8.EUR.Brain_Cerebellum/ENSG00000119707.13.wgt.RDat	ENSG00000119707.13	14	73058784	73058785	0.1424	rs2286068	-3.03	rs741226	0.0216	4.02	2.466	420	4	lasso	0.025	0.017	2.3479	0.0189	0.826	0.171	0.001	0	0.002	ENSG00000119707	0.464945	1	Brain_Cerebellum
GTExv8.EUR.Brain_Cerebellar_Hemisphere	/stornext/Bioinf/data/lab_bahlo/users/gerring.z/twas/weights/GTExv8.EUR.Brain_Cerebellar_Hemisphere/ENSG00000189190.9.wgt.RDat	ENSG00000189190.9	19	52786790	52786791	0.42	rs607477	3	rs12973596	0.191352	-5.65	0.996	472	46	enet	0.2	1.9e-09	-2.34773	0.0189	0.072	0.925	0	0.001	0.001	ENSG00000189190	0.464945	1	Brain_Cerebellar_Hemisphere
GTExv8.EUR.Brain_Nucleus_accumbens_basal_ganglia	/stornext/Bioinf/data/lab_bahlo/users/gerring.z/twas/weights/GTExv8.EUR.Brain_Nucleus_accumbens_basal_ganglia/ENSG00000187094.11.wgt.RDat	ENSG00000187094.11	3	42264906	42264907	0.1739	rs26352	-2.99	rs809930	-0.003439	-3.04	1.773	433	433	susie	0.03	0.011	-2.34677	0.01894	0.939	0.059	0.002	0	0	ENSG00000187094	0.465665	1	Brain_Nucleus_accumbens_basal_ganglia
GTExv8.EUR.Brain_Cerebellar_Hemisphere	/stornext/Bioinf/data/lab_bahlo/users/gerring.z/twas/weights/GTExv8.EUR.Brain_Cerebellar_Hemisphere/ENSG00000198792.12.wgt.RDat	ENSG00000198792.12	22	38273033	38273034	0.3133	rs12627803	2.87	rs6001064	0.14201	-5.3	-2.574	349	349	susie	0.16	9.7e-08	2.34633	0.018959	0.049	0.934	0	0.001	0.016	ENSG00000198792	0.465665	1	Brain_Cerebellar_Hemisphere
GTExv8.EUR.Brain_Cerebellum	/stornext/Bioinf/data/lab_bahlo/users/gerring.z/twas/weights/GTExv8.EUR.Brain_Cerebellum/ENSG00000162572.20.wgt.RDat	ENSG00000162572.20	1	1280435	1280436	0.2442	rs1240707	3.34	rs12072310	1.20e-01	5.14	2.43200	245	245	susie	0.13	1.9e-07	2.34616	0.018968	0.2	0.787	0	0.001	0.012	ENSG00000162572	0.465665	1	Brain_Cerebellum
GTExv8.EUR.Brain_Putamen_basal_ganglia	/stornext/Bioinf/data/lab_bahlo/users/gerring.z/twas/weights/GTExv8.EUR.Brain_Putamen_basal_ganglia/ENSG00000064835.10.wgt.RDat	ENSG00000064835.10	3	87276586	87276587	0.151	rs9828738	-2.83	rs6769886	0.116	4.52	2.39	326	5	lasso	0.14	1.7e-06	2.34611	0.01897	0.597	0.396	0.001	0.001	0.005	ENSG00000064835	0.465665	1	Brain_Putamen_basal_ganglia
GTExv8.EUR.Brain_Caudate_basal_ganglia	/stornext/Bioinf/data/lab_bahlo/users/gerring.z/twas/weights/GTExv8.EUR.Brain_Caudate_basal_ganglia/ENSG00000128266.8.wgt.RDat	ENSG00000128266.8	22	23070360	23070361	0.2958	rs4434089	-2.6	rs756631	0.127382	5.68	2.189	365	5	lasso	0.16	2.9e-08	2.34522	0.019	0.007	0.985	0	0.001	0.007	ENSG00000128266	0.465801	1	Brain_Caudate_basal_ganglia
GTExv8.EUR.Brain_Substantia_nigra	/stornext/Bioinf/data/lab_bahlo/users/gerring.z/twas/weights/GTExv8.EUR.Brain_Substantia_nigra/ENSG00000176909.11.wgt.RDat	ENSG00000176909.11	19	48719720	48719721	0.778	rs2665582	-2.7	rs10415215	0.008596	-3.36	-0.558	438	27	lasso	0.049	0.015	2.34389	0.01908	0.949	0.049	0.001	0	0	ENSG00000176909	0.466762	1	Brain_Substantia_nigra
GTExv8.EUR.Brain_Amygdala	/stornext/Bioinf/data/lab_bahlo/users/gerring.z/twas/weights/GTExv8.EUR.Brain_Amygdala/ENSG00000109534.16.wgt.RDat	ENSG00000109534.16	4	109815509	109815510	0.311	rs11733805	-2.71	rs7438763	0.048625	-4.53	-2.02	398	398	susie	0.13	2.9e-05	2.34295	0.01913	0.544	0.45	0.001	0	0.005	ENSG00000109534	0.466896	1	Brain_Amygdala
GTExv8.EUR.Brain_Substantia_nigra	/stornext/Bioinf/data/lab_bahlo/users/gerring.z/twas/weights/GTExv8.EUR.Brain_Substantia_nigra/ENSG00000166073.10.wgt.RDat	ENSG00000166073.10	15	39920891	39920892	0.4179	rs11632930	-3.58	rs510949	0.002749	3.63	2.126	455	12	lasso	0.015	0.12	2.34157	0.019203	0.922	0.075	0.003	0	0.001	ENSG00000166073	0.466896	1	Brain_Substantia_nigra
GTExv8.EUR.Brain_Spinal_cord_cervical_c-1	/stornext/Bioinf/data/lab_bahlo/users/gerring.z/twas/weights/GTExv8.EUR.Brain_Spinal_cord_cervical_c-1/ENSG00000087884.14.wgt.RDat	ENSG00000087884.14	11	77821108	77821109	0.166	rs1790246	3.05	rs562939	0.00977	-3.57	-1.149	352	14	lasso	0.045	0.013	2.3409	0.01924	0.887	0.112	0.001	0	0.001	ENSG00000087884	0.466896	1	Brain_Spinal_cord_cervical_c-1
GTExv8.EUR.Brain_Cortex	/stornext/Bioinf/data/lab_bahlo/users/gerring.z/twas/weights/GTExv8.EUR.Brain_Cortex/ENSG00000227963.1.wgt.RDat	ENSG00000227963.1	1	110318881	110318882	0.139	rs2821557	2.86	rs666493	9.18e-02	-5.22	2.05000	565	2	lasso	0.11	2.3e-06	-2.3404	0.019263	0.177	0.813	0	0.001	0.008	ENSG00000227963	0.466896	1	Brain_Cortex
GTExv8.EUR.Brain_Hypothalamus	/stornext/Bioinf/data/lab_bahlo/users/gerring.z/twas/weights/GTExv8.EUR.Brain_Hypothalamus/ENSG00000168385.17.wgt.RDat	ENSG00000168385.17	2	241315099	241315100	0.5878	rs41342147	-2.69	rs11681497	2.20e-01	5.93	-2.035	372	372	susie	0.26	1e-11	-2.3398	0.01929	0.012	0.979	0	0.001	0.008	ENSG00000168385	0.466896	1	Brain_Hypothalamus
GTExv8.EUR.Brain_Cortex	/stornext/Bioinf/data/lab_bahlo/users/gerring.z/twas/weights/GTExv8.EUR.Brain_Cortex/ENSG00000103160.11.wgt.RDat	ENSG00000103160.11	16	84145187	84145188	0.3754	rs12447843	-3.25	rs907045	0.049509	5.29	1.202	971	24	enet	0.23	3.6e-12	2.3387	0.0193	0.068	0.913	0	0.002	0.017	ENSG00000103160	0.466896	1	Brain_Cortex
GTExv8.EUR.Brain_Spinal_cord_cervical_c-1	/stornext/Bioinf/data/lab_bahlo/users/gerring.z/twas/weights/GTExv8.EUR.Brain_Spinal_cord_cervical_c-1/ENSG00000196365.11.wgt.RDat	ENSG00000196365.11	19	5720571	5720572	0.565	rs9636179	-3.17	rs3892355	0.159	-5.58	1.152	393	14	enet	0.32	1.8e-11	-2.3399	0.0193	0.125	0.871	0	0.001	0.003	ENSG00000196365	0.466896	1	Brain_Spinal_cord_cervical_c-1
GTExv8.EUR.Brain_Caudate_basal_ganglia	/stornext/Bioinf/data/lab_bahlo/users/gerring.z/twas/weights/GTExv8.EUR.Brain_Caudate_basal_ganglia/ENSG00000183431.11.wgt.RDat	ENSG00000183431.11	1	37990920	37990921	0.1657	rs6701668	-3.64	rs11485595	0.029280	-3.59	-2.33900	470	1	top1	0.029	0.014	2.339	0.01934	0.968	0.028	0.004	0	0	ENSG00000183431	0.466896	1	Brain_Caudate_basal_ganglia
GTExv8.EUR.Brain_Amygdala	/stornext/Bioinf/data/lab_bahlo/users/gerring.z/twas/weights/GTExv8.EUR.Brain_Amygdala/ENSG00000164073.9.wgt.RDat	ENSG00000164073.9	4	127965952	127965953	0.285	rs4975180	-2.35	rs3811741	-0.004615	-2.76	-1.436	262	42	enet	0.039	0.018	2.33868	0.01935	0.95	0.05	0	0	0	ENSG00000164073	0.466896	1	Brain_Amygdala
GTExv8.EUR.Brain_Cortex	/stornext/Bioinf/data/lab_bahlo/users/gerring.z/twas/weights/GTExv8.EUR.Brain_Cortex/ENSG00000238243.3.wgt.RDat	ENSG00000238243.3	1	247895586	247895587	0.5505	rs10888337	-4.29	rs6664332	9.73e-02	5.64	1.90400	458	40	enet	0.37	3e-20	2.33803	0.019386	0.022	0.922	0.001	0.051	0.003	ENSG00000238243	0.466896	1	Brain_Cortex
GTExv8.EUR.Brain_Hypothalamus	/stornext/Bioinf/data/lab_bahlo/users/gerring.z/twas/weights/GTExv8.EUR.Brain_Hypothalamus/ENSG00000125991.19.wgt.RDat	ENSG00000125991.19	20	35542020	35542021	0.1536	rs143384	-2.584	rs224430	0.088207	4.77	-2.338	316	1	top1	0.088	9.8e-05	-2.338	0.0194	0.741	0.255	0.001	0	0.004	ENSG00000125991	0.466896	1	Brain_Hypothalamus
GTExv8.EUR.Brain_Cerebellum	/stornext/Bioinf/data/lab_bahlo/users/gerring.z/twas/weights/GTExv8.EUR.Brain_Cerebellum/ENSG00000150477.14.wgt.RDat	ENSG00000150477.14	18	36829239	36829240	0.117	rs8092959	-3.54	rs1662922	0.09246	-4.53	2.337	434	1	top1	0.092	1.3e-05	-2.337	0.0194	0.831	0.164	0.002	0	0.002	ENSG00000150477	0.466896	1	Brain_Cerebellum
GTExv8.EUR.Brain_Cerebellum	/stornext/Bioinf/data/lab_bahlo/users/gerring.z/twas/weights/GTExv8.EUR.Brain_Cerebellum/ENSG00000133710.15.wgt.RDat	ENSG00000133710.15	5	148025682	148025683	0.1508	rs4705206	3.24	rs13168328	-0.00233	-3.27	-1.009	435	435	susie	0.036	0.0054	2.33678	0.019451	0.922	0.076	0.001	0	0	ENSG00000133710	0.466896	1	Brain_Cerebellum
GTExv8.EUR.Brain_Nucleus_accumbens_basal_ganglia	/stornext/Bioinf/data/lab_bahlo/users/gerring.z/twas/weights/GTExv8.EUR.Brain_Nucleus_accumbens_basal_ganglia/ENSG00000124164.15.wgt.RDat	ENSG00000124164.15	20	58389121	58389122	0.4856	rs6015125	-4.19	rs2268921	0.202947	-6.94	-2.511	635	15	enet	0.23	3.9e-12	2.3364	0.01947	0	0.978	0	0.009	0.014	ENSG00000124164	0.466896	1	Brain_Nucleus_accumbens_basal_ganglia
GTExv8.EUR.Brain_Cerebellum	/stornext/Bioinf/data/lab_bahlo/users/gerring.z/twas/weights/GTExv8.EUR.Brain_Cerebellum/ENSG00000130956.13.wgt.RDat	ENSG00000130956.13	9	96450200	96450201	0.2535	rs7869506	3.52	rs6479272	-0.00197	3.32	-2.061	366	366	susie	0.024	0.019	-2.33615	0.019483	0.947	0.051	0.002	0	0.001	ENSG00000130956	0.466896	1	Brain_Cerebellum
GTExv8.EUR.Brain_Hippocampus	/stornext/Bioinf/data/lab_bahlo/users/gerring.z/twas/weights/GTExv8.EUR.Brain_Hippocampus/ENSG00000133030.20.wgt.RDat	ENSG00000133030.20	17	17042544	17042545	0.1393	rs16961654	-2.83	rs4629023	-0.00647	3.73	2.093	365	20	enet	0.0029	0.23	2.3361	0.0195	0.844	0.154	0.001	0	0.001	ENSG00000133030	0.466896	1	Brain_Hippocampus
GTExv8.EUR.Brain_Cerebellum	/stornext/Bioinf/data/lab_bahlo/users/gerring.z/twas/weights/GTExv8.EUR.Brain_Cerebellum/ENSG00000162971.10.wgt.RDat	ENSG00000162971.10	2	199948471	199948472	0.1534	rs796363	-3.59	rs166849	0.137085	-5.88	-1.943	358	358	susie	0.15	4.2e-08	2.33532	0.019527	0.002	0.979	0	0.003	0.016	ENSG00000162971	0.466896	1	Brain_Cerebellum
GTExv8.EUR.Brain_Amygdala	/stornext/Bioinf/data/lab_bahlo/users/gerring.z/twas/weights/GTExv8.EUR.Brain_Amygdala/ENSG00000168060.15.wgt.RDat	ENSG00000168060.15	11	65058548	65058549	0.236	rs566908	2.80	rs3200401	0.02472	3.59	2.410	326	10	lasso	0.039	0.017	2.335	0.01955	0.921	0.077	0.001	0	0.001	ENSG00000168060	0.466896	1	Brain_Amygdala
GTExv8.EUR.Brain_Hippocampus	/stornext/Bioinf/data/lab_bahlo/users/gerring.z/twas/weights/GTExv8.EUR.Brain_Hippocampus/ENSG00000275902.1.wgt.RDat	ENSG00000275902.1	17	81697713	81697714	0.2065	rs6565623	-2.68	rs8071084	0.0704	4.23	-2.334	314	1	top1	0.07	0.0006	-2.334	0.0196	0.94	0.059	0.001	0	0.001	ENSG00000275902	0.466896	1	Brain_Hippocampus
GTExv8.EUR.Brain_Spinal_cord_cervical_c-1	/stornext/Bioinf/data/lab_bahlo/users/gerring.z/twas/weights/GTExv8.EUR.Brain_Spinal_cord_cervical_c-1/ENSG00000281920.1.wgt.RDat	ENSG00000281920.1	2	65623271	65623272	0.352	rs4513276	-3.16	rs2699783	0.007085	2.78	-0.521	543	543	susie	0.012	0.12	-2.33254	0.019673	0.934	0.064	0.002	0	0	ENSG00000281920	0.46772	1	Brain_Spinal_cord_cervical_c-1
GTExv8.EUR.Brain_Nucleus_accumbens_basal_ganglia	/stornext/Bioinf/data/lab_bahlo/users/gerring.z/twas/weights/GTExv8.EUR.Brain_Nucleus_accumbens_basal_ganglia/ENSG00000123636.17.wgt.RDat	ENSG00000123636.17	2	159615559	159615560	0.1806	rs1397712	-3.23	rs10497205	-0.00495	3.3	-1.754	484	6	lasso	0.00013	0.31	-2.33234	0.01968	0.924	0.075	0.001	0	0	ENSG00000123636	0.46772	1	Brain_Nucleus_accumbens_basal_ganglia
GTExv8.EUR.Brain_Cortex	/stornext/Bioinf/data/lab_bahlo/users/gerring.z/twas/weights/GTExv8.EUR.Brain_Cortex/ENSG00000250299.5.wgt.RDat	ENSG00000250299.5	13	52600118	52600119	0.2133	rs1886541	-2.95	rs1057478	0.06669	-4.66	1.045	414	19	enet	0.11	2.3e-06	-2.3306	0.01977	0.355	0.642	0.001	0.001	0.001	ENSG00000250299	0.468104	1	Brain_Cortex
GTExv8.EUR.Brain_Nucleus_accumbens_basal_ganglia	/stornext/Bioinf/data/lab_bahlo/users/gerring.z/twas/weights/GTExv8.EUR.Brain_Nucleus_accumbens_basal_ganglia/ENSG00000213853.9.wgt.RDat	ENSG00000213853.9	16	10580697	10580698	0.2021	rs4780955	2.94	rs2111221	0.044477	-4.62	2.22	577	9	enet	0.12	1.4e-06	-2.33042	0.019784	0.523	0.468	0.001	0.001	0.007	ENSG00000213853	0.468104	1	Brain_Nucleus_accumbens_basal_ganglia
GTExv8.EUR.Brain_Cerebellar_Hemisphere	/stornext/Bioinf/data/lab_bahlo/users/gerring.z/twas/weights/GTExv8.EUR.Brain_Cerebellar_Hemisphere/ENSG00000258839.3.wgt.RDat	ENSG00000258839.3	16	89913627	89913628	0.3437	rs2159116	3.33	rs17784386	0.026483	4.68	-1.116	316	8	lasso	0.09	8.2e-05	-2.33057	0.0198	0.177	0.818	0	0.001	0.003	ENSG00000258839	0.468104	1	Brain_Cerebellar_Hemisphere
GTExv8.EUR.Brain_Cerebellar_Hemisphere	/stornext/Bioinf/data/lab_bahlo/users/gerring.z/twas/weights/GTExv8.EUR.Brain_Cerebellar_Hemisphere/ENSG00000100241.20.wgt.RDat	ENSG00000100241.20	22	50475023	50475024	0.2865	rs5770820	-3.27	rs5771259	0.05767	4.17	2.33	338	1	top1	0.058	0.0014	2.33	0.019806	0.944	0.054	0.001	0	0.001	ENSG00000100241	0.468104	1	Brain_Cerebellar_Hemisphere
GTExv8.EUR.Brain_Nucleus_accumbens_basal_ganglia	/stornext/Bioinf/data/lab_bahlo/users/gerring.z/twas/weights/GTExv8.EUR.Brain_Nucleus_accumbens_basal_ganglia/ENSG00000244026.6.wgt.RDat	ENSG00000244026.6	3	75435109	75435110	0.6395	rs9310319	-2.63	rs35491846	0.020297	3.73	2.21	148	12	lasso	0.056	0.0008	2.32988	0.01981	0.967	0.033	0	0	0	ENSG00000244026	0.468104	1	Brain_Nucleus_accumbens_basal_ganglia
GTExv8.EUR.Brain_Nucleus_accumbens_basal_ganglia	/stornext/Bioinf/data/lab_bahlo/users/gerring.z/twas/weights/GTExv8.EUR.Brain_Nucleus_accumbens_basal_ganglia/ENSG00000221923.8.wgt.RDat	ENSG00000221923.8	19	52369916	52369917	0.7064	rs607477	3.00	rs2059818	0.558711	10.24	-2.284	484	19	enet	0.61	8.3e-39	-2.32904	0.0199	0	0.988	0	0.001	0.01	ENSG00000221923	0.468104	1	Brain_Nucleus_accumbens_basal_ganglia
GTExv8.EUR.Brain_Anterior_cingulate_cortex_BA24	/stornext/Bioinf/data/lab_bahlo/users/gerring.z/twas/weights/GTExv8.EUR.Brain_Anterior_cingulate_cortex_BA24/ENSG00000241685.9.wgt.RDat	ENSG00000241685.9	7	99325909	99325910	0.2679	rs10953286	3.89	rs219798	0.00283	-3.59	-2.44	287	5	lasso	0.024	0.04	2.32822	0.0199	0.939	0.054	0.006	0	0.001	ENSG00000241685	0.468104	1	Brain_Anterior_cingulate_cortex_BA24
GTExv8.EUR.Brain_Substantia_nigra	/stornext/Bioinf/data/lab_bahlo/users/gerring.z/twas/weights/GTExv8.EUR.Brain_Substantia_nigra/ENSG00000248265.1.wgt.RDat	ENSG00000248265.1	12	54058253	54058254	0.468	rs17765253	3.28	rs7310771	-0.00405	3.59	-2.229	421	421	susie	0.043	0.022	-2.3274	0.0199	0.922	0.076	0.001	0	0	ENSG00000248265	0.468104	1	Brain_Substantia_nigra
GTExv8.EUR.Brain_Spinal_cord_cervical_c-1	/stornext/Bioinf/data/lab_bahlo/users/gerring.z/twas/weights/GTExv8.EUR.Brain_Spinal_cord_cervical_c-1/ENSG00000256771.3.wgt.RDat	ENSG00000256771.3	19	19865885	19865886	0.234	rs8106847	-2.86	rs12611148	-0.00765	-3.4	-1.344	294	5	lasso	-0.0048	0.5	2.328	0.0199	0.944	0.054	0.001	0	0	ENSG00000256771	0.468104	1	Brain_Spinal_cord_cervical_c-1
GTExv8.EUR.Brain_Nucleus_accumbens_basal_ganglia	/stornext/Bioinf/data/lab_bahlo/users/gerring.z/twas/weights/GTExv8.EUR.Brain_Nucleus_accumbens_basal_ganglia/ENSG00000166946.13.wgt.RDat	ENSG00000166946.13	15	43185256	43185257	0.0745	rs7173097	3.95	rs2139651	0.00226	-3.74	2.012	288	288	susie	0.0066	0.14	-2.3276	0.01993	0.781	0.161	0.013	0.003	0.043	ENSG00000166946	0.468104	1	Brain_Nucleus_accumbens_basal_ganglia
GTExv8.EUR.Brain_Substantia_nigra	/stornext/Bioinf/data/lab_bahlo/users/gerring.z/twas/weights/GTExv8.EUR.Brain_Substantia_nigra/ENSG00000085840.12.wgt.RDat	ENSG00000085840.12	1	52404458	52404459	0.125	rs625829	2.65	rs1241980	0.024847	-3.55	0.979	254	11	enet	0.072	0.0041	-2.32734	0.019947	0.934	0.066	0.001	0	0	ENSG00000085840	0.468104	1	Brain_Substantia_nigra
GTExv8.EUR.Brain_Hypothalamus	/stornext/Bioinf/data/lab_bahlo/users/gerring.z/twas/weights/GTExv8.EUR.Brain_Hypothalamus/ENSG00000275202.1.wgt.RDat	ENSG00000275202.1	13	48975910	48975911	0.1208	rs17072059	2.66	rs6561490	0.023892	-4.19	-2.023	400	5	enet	0.039	0.0074	2.3271	0.01996	0.818	0.18	0.001	0	0.001	ENSG00000275202	0.468104	1	Brain_Hypothalamus
GTExv8.EUR.Brain_Cerebellar_Hemisphere	/stornext/Bioinf/data/lab_bahlo/users/gerring.z/twas/weights/GTExv8.EUR.Brain_Cerebellar_Hemisphere/ENSG00000117425.13.wgt.RDat	ENSG00000117425.13	1	44843062	44843063	0.1801	rs6704115	-2.88	rs11211073	0.015035	3.99	1.92900	315	15	enet	0.028	0.02	2.327	0.01997	0.855	0.143	0.001	0	0	ENSG00000117425	0.468104	1	Brain_Cerebellar_Hemisphere
GTExv8.EUR.Brain_Cerebellar_Hemisphere	/stornext/Bioinf/data/lab_bahlo/users/gerring.z/twas/weights/GTExv8.EUR.Brain_Cerebellar_Hemisphere/ENSG00000113068.9.wgt.RDat	ENSG00000113068.9	5	140303120	140303121	0.148	rs185123	2.87	rs13385	0.02528	-4.26	-2.185	305	305	susie	0.027	0.021	2.32652	0.01999	0.672	0.323	0.001	0	0.003	ENSG00000113068	0.468166	1	Brain_Cerebellar_Hemisphere
GTExv8.EUR.Brain_Cerebellum	/stornext/Bioinf/data/lab_bahlo/users/gerring.z/twas/weights/GTExv8.EUR.Brain_Cerebellum/ENSG00000103549.21.wgt.RDat	ENSG00000103549.21	16	30763117	30763118	0.2577	rs4238961	2.51	rs8058961	0.159817	5.84	-2.327	207	1	top1	0.16	7.9e-09	-2.327	0.02	0.022	0.963	0	0	0.014	ENSG00000103549	0.468166	1	Brain_Cerebellum
GTExv8.EUR.Brain_Substantia_nigra	/stornext/Bioinf/data/lab_bahlo/users/gerring.z/twas/weights/GTExv8.EUR.Brain_Substantia_nigra/ENSG00000280088.1.wgt.RDat	ENSG00000280088.1	12	100034073	100034074	0.244	rs11110259	3.57	rs1491627	-0.00442	-3.38	1.348	349	349	susie	0.04	0.026	-2.3255	0.02	0.92	0.072	0.005	0	0.002	ENSG00000280088	0.468166	1	Brain_Substantia_nigra
GTExv8.EUR.Brain_Cerebellum	/stornext/Bioinf/data/lab_bahlo/users/gerring.z/twas/weights/GTExv8.EUR.Brain_Cerebellum/ENSG00000116329.10.wgt.RDat	ENSG00000116329.10	1	28812141	28812142	0.2277	rs204047	2.68	rs12749204	8.43e-02	4.22	2.32600	311	1	top1	0.084	3.2e-05	2.326	0.020019	0.931	0.067	0.001	0	0.001	ENSG00000116329	0.468166	1	Brain_Cerebellum
GTExv8.EUR.Brain_Amygdala	/stornext/Bioinf/data/lab_bahlo/users/gerring.z/twas/weights/GTExv8.EUR.Brain_Amygdala/ENSG00000126746.17.wgt.RDat	ENSG00000126746.17	12	6689509	6689510	0.246	rs3764909	-3.59	rs4469949	0.005976	3.38	-2.326	282	1	top1	0.006	0.19	-2.326	0.02002	0.98	0.018	0.002	0	0	ENSG00000126746	0.468166	1	Brain_Amygdala
GTExv8.EUR.Brain_Nucleus_accumbens_basal_ganglia	/stornext/Bioinf/data/lab_bahlo/users/gerring.z/twas/weights/GTExv8.EUR.Brain_Nucleus_accumbens_basal_ganglia/ENSG00000180769.8.wgt.RDat	ENSG00000180769.8	4	84965681	84965682	0.162	rs12502409	-2.62	rs6820517	0.026461	5.64	-2.432	347	347	susie	0.12	7.8e-07	-2.3258	0.020029	0.004	0.98	0	0.001	0.014	ENSG00000180769	0.468166	1	Brain_Nucleus_accumbens_basal_ganglia
GTExv8.EUR.Brain_Caudate_basal_ganglia	/stornext/Bioinf/data/lab_bahlo/users/gerring.z/twas/weights/GTExv8.EUR.Brain_Caudate_basal_ganglia/ENSG00000025772.7.wgt.RDat	ENSG00000025772.7	20	44960485	44960486	0.2903	rs6031688	3.152	rs6130753	-0.00554	3.06	-1.399	410	67	enet	0.028	0.015	-2.3257	0.02003	0.952	0.047	0.001	0	0	ENSG00000025772	0.468166	1	Brain_Caudate_basal_ganglia
GTExv8.EUR.Brain_Spinal_cord_cervical_c-1	/stornext/Bioinf/data/lab_bahlo/users/gerring.z/twas/weights/GTExv8.EUR.Brain_Spinal_cord_cervical_c-1/ENSG00000090612.20.wgt.RDat	ENSG00000090612.20	12	133181408	133181409	0.157	rs11614973	2.92	rs11614654	0.050098	3.77	2.433	130	130	susie	0.052	0.0083	2.32562	0.02004	0.919	0.08	0	0	0.001	ENSG00000090612	0.468209	1	Brain_Spinal_cord_cervical_c-1
GTExv8.EUR.Brain_Cerebellar_Hemisphere	/stornext/Bioinf/data/lab_bahlo/users/gerring.z/twas/weights/GTExv8.EUR.Brain_Cerebellar_Hemisphere/ENSG00000107186.16.wgt.RDat	ENSG00000107186.16	9	13279589	13279590	0.3577	rs12347123	3.92	rs12000151	0.040727	4.82	-2.003	508	56	enet	0.058	0.0013	-2.32487	0.020079	0.659	0.332	0.005	0.002	0.002	ENSG00000107186	0.468462	1	Brain_Cerebellar_Hemisphere
GTExv8.EUR.Brain_Substantia_nigra	/stornext/Bioinf/data/lab_bahlo/users/gerring.z/twas/weights/GTExv8.EUR.Brain_Substantia_nigra/ENSG00000259678.1.wgt.RDat	ENSG00000259678.1	15	51414096	51414097	0.1704	rs2470152	2.8	rs12591359	0.028285	-3.87	-2.323	485	1	top1	0.028	0.052	2.323	0.020179	0.963	0.036	0.001	0	0	ENSG00000259678	0.469072	1	Brain_Substantia_nigra
GTExv8.EUR.Brain_Nucleus_accumbens_basal_ganglia	/stornext/Bioinf/data/lab_bahlo/users/gerring.z/twas/weights/GTExv8.EUR.Brain_Nucleus_accumbens_basal_ganglia/ENSG00000232642.1.wgt.RDat	ENSG00000232642.1	2	24175004	24175005	0.4217	rs6707600	-2.55	rs2543662	0.193	6.65	-1.517	282	37	enet	0.23	5.9e-12	-2.32275	0.02019	0	0.996	0	0.001	0.003	ENSG00000232642	0.469072	1	Brain_Nucleus_accumbens_basal_ganglia
GTExv8.EUR.Brain_Anterior_cingulate_cortex_BA24	/stornext/Bioinf/data/lab_bahlo/users/gerring.z/twas/weights/GTExv8.EUR.Brain_Anterior_cingulate_cortex_BA24/ENSG00000266369.1.wgt.RDat	ENSG00000266369.1	17	20855945	20855946	0.4042	rs17763869	3.37	rs11653586	0.09041	4.45	-3.225	190	7	lasso	0.15	2.4e-06	-2.322	0.0202	0.75	0.235	0.002	0.001	0.013	ENSG00000266369	0.469072	1	Brain_Anterior_cingulate_cortex_BA24
GTExv8.EUR.Brain_Cerebellum	/stornext/Bioinf/data/lab_bahlo/users/gerring.z/twas/weights/GTExv8.EUR.Brain_Cerebellum/ENSG00000197816.13.wgt.RDat	ENSG00000197816.13	9	97307360	97307361	0.3324	rs6478247	3.25	rs12377244	0.27884	-7.55	2.282	327	327	susie	0.29	5.8e-16	-2.32118	0.020277	0	0.985	0	0.001	0.013	ENSG00000197816	0.469338	1	Brain_Cerebellum
GTExv8.EUR.Brain_Anterior_cingulate_cortex_BA24	/stornext/Bioinf/data/lab_bahlo/users/gerring.z/twas/weights/GTExv8.EUR.Brain_Anterior_cingulate_cortex_BA24/ENSG00000246596.6.wgt.RDat	ENSG00000246596.6	5	177672208	177672209	0.2127	rs4976694	2.57	rs6556324	-0.007473	-3.04	0.56	243	243	susie	0.086	0.00033	2.32109	0.02028	0.958	0.041	0.001	0	0	ENSG00000246596	0.469338	1	Brain_Anterior_cingulate_cortex_BA24
GTExv8.EUR.Brain_Anterior_cingulate_cortex_BA24	/stornext/Bioinf/data/lab_bahlo/users/gerring.z/twas/weights/GTExv8.EUR.Brain_Anterior_cingulate_cortex_BA24/ENSG00000120725.12.wgt.RDat	ENSG00000120725.12	5	139293556	139293557	0.1279	rs13436761	2.89	rs10900859	0.136607	4.47	2.321	263	1	top1	0.14	6.1e-06	2.321	0.02029	0.902	0.095	0.001	0	0.001	ENSG00000120725	0.469338	1	Brain_Anterior_cingulate_cortex_BA24
GTExv8.EUR.Brain_Frontal_Cortex_BA9	/stornext/Bioinf/data/lab_bahlo/users/gerring.z/twas/weights/GTExv8.EUR.Brain_Frontal_Cortex_BA9/ENSG00000263426.2.wgt.RDat	ENSG00000263426.2	6	28977474	28977475	0.0435	rs4713167	2.71	rs2859356	0.01865	-3.13	1.533	13	13	susie	0.025	0.026	-2.3205	0.0203	0.986	0.013	0	0	0	ENSG00000263426	0.469338	1	Brain_Frontal_Cortex_BA9
GTExv8.EUR.Brain_Caudate_basal_ganglia	/stornext/Bioinf/data/lab_bahlo/users/gerring.z/twas/weights/GTExv8.EUR.Brain_Caudate_basal_ganglia/ENSG00000254744.3.wgt.RDat	ENSG00000254744.3	15	99970214	99970215	0.3062	rs4965595	2.75	rs745104	0.12328	5.59	-2.209	524	9	lasso	0.16	5.4e-08	-2.32061	0.02031	0.068	0.921	0	0.001	0.009	ENSG00000254744	0.469338	1	Brain_Caudate_basal_ganglia
GTExv8.EUR.Brain_Cortex	/stornext/Bioinf/data/lab_bahlo/users/gerring.z/twas/weights/GTExv8.EUR.Brain_Cortex/ENSG00000226913.1.wgt.RDat	ENSG00000226913.1	3	49554365	49554366	0.17	rs1865741	2.67	rs885592	0.13462	-5.28	-2.3200	303	1	top1	0.13	1.9e-07	2.32	0.02034	0.228	0.76	0	0.001	0.011	ENSG00000226913	0.469485	1	Brain_Cortex
GTExv8.EUR.Brain_Cerebellum	/stornext/Bioinf/data/lab_bahlo/users/gerring.z/twas/weights/GTExv8.EUR.Brain_Cerebellum/ENSG00000114854.7.wgt.RDat	ENSG00000114854.7	3	52454069	52454070	0.0845	rs353548	-2.76	rs13089892	0.023617	3.78	-2.32	362	1	top1	0.024	0.02	-2.32	0.020341	0.97	0.029	0.001	0	0	ENSG00000114854	0.469485	1	Brain_Cerebellum
GTExv8.EUR.Brain_Nucleus_accumbens_basal_ganglia	/stornext/Bioinf/data/lab_bahlo/users/gerring.z/twas/weights/GTExv8.EUR.Brain_Nucleus_accumbens_basal_ganglia/ENSG00000232388.4.wgt.RDat	ENSG00000232388.4	20	18567346	18567347	0.2309	rs16979810	3.092	rs6035051	0.066323	5.24	0.215	474	24	enet	0.14	1.2e-07	2.3192	0.02038	0.026	0.964	0	0.001	0.009	ENSG00000232388	0.469508	1	Brain_Nucleus_accumbens_basal_ganglia
GTExv8.EUR.Brain_Cerebellar_Hemisphere	/stornext/Bioinf/data/lab_bahlo/users/gerring.z/twas/weights/GTExv8.EUR.Brain_Cerebellar_Hemisphere/ENSG00000024048.10.wgt.RDat	ENSG00000024048.10	6	42564061	42564062	0.188	rs6917033	-3.45	rs761539	0.088473	4.69	2.12	401	12	enet	0.098	3.9e-05	2.3181	0.02044	0.356	0.637	0.001	0.001	0.005	ENSG00000024048	0.469508	1	Brain_Cerebellar_Hemisphere
GTExv8.EUR.Brain_Caudate_basal_ganglia	/stornext/Bioinf/data/lab_bahlo/users/gerring.z/twas/weights/GTExv8.EUR.Brain_Caudate_basal_ganglia/ENSG00000095906.16.wgt.RDat	ENSG00000095906.16	16	1782900	1782901	0.1648	rs2887538	-3.01	rs344359	0.059495	-4.58	-2.318	471	1	top1	0.059	0.00074	2.318	0.020449	0.822	0.174	0.001	0	0.002	ENSG00000095906	0.469508	1	Brain_Caudate_basal_ganglia
GTExv8.EUR.Brain_Cortex	/stornext/Bioinf/data/lab_bahlo/users/gerring.z/twas/weights/GTExv8.EUR.Brain_Cortex/ENSG00000146386.7.wgt.RDat	ENSG00000146386.7	6	139028681	139028682	0.2626	rs4413625	-3.65	rs6918066	0.0077	3.8	-1.773	466	31	enet	0.042	0.0031	-2.3167	0.02052	0.897	0.1	0.003	0	0	ENSG00000146386	0.469508	1	Brain_Cortex
GTExv8.EUR.Brain_Spinal_cord_cervical_c-1	/stornext/Bioinf/data/lab_bahlo/users/gerring.z/twas/weights/GTExv8.EUR.Brain_Spinal_cord_cervical_c-1/ENSG00000130856.15.wgt.RDat	ENSG00000130856.15	18	76822606	76822607	0.54	rs11660857	-3.13	rs1789110	0.0435	-4.44	-0.166	646	46	enet	0.18	1e-06	-2.3165	0.020534	0.672	0.325	0.001	0.001	0.001	ENSG00000130856	0.469508	1	Brain_Spinal_cord_cervical_c-1
GTExv8.EUR.Brain_Cerebellum	/stornext/Bioinf/data/lab_bahlo/users/gerring.z/twas/weights/GTExv8.EUR.Brain_Cerebellum/ENSG00000104043.14.wgt.RDat	ENSG00000104043.14	15	50119456	50119457	0.3488	rs6493403	2.91	rs1365505	0.110279	4.70	-2.31500	438	1	top1	0.11	1.9e-06	-2.315	0.02061	0.739	0.256	0.001	0	0.003	ENSG00000104043	0.469508	1	Brain_Cerebellum
GTExv8.EUR.Brain_Putamen_basal_ganglia	/stornext/Bioinf/data/lab_bahlo/users/gerring.z/twas/weights/GTExv8.EUR.Brain_Putamen_basal_ganglia/ENSG00000137672.12.wgt.RDat	ENSG00000137672.12	11	101872561	101872562	0.2282	rs13711	-3.71	rs734953	0.00245	-3.84	1.394	425	9	lasso	0.0049	0.19	-2.315	0.02061	0.874	0.118	0.005	0.001	0.002	ENSG00000137672	0.469508	1	Brain_Putamen_basal_ganglia
GTExv8.EUR.Brain_Frontal_Cortex_BA9	/stornext/Bioinf/data/lab_bahlo/users/gerring.z/twas/weights/GTExv8.EUR.Brain_Frontal_Cortex_BA9/ENSG00000125965.8.wgt.RDat	ENSG00000125965.8	20	35454745	35454746	0.0926	rs143384	-2.584	rs4911494	0.087881	4.62	-2.3140	326	1	top1	0.088	9.6e-05	-2.314	0.0207	0.823	0.174	0.001	0	0.002	ENSG00000125965	0.469949	1	Brain_Frontal_Cortex_BA9
GTExv8.EUR.Brain_Putamen_basal_ganglia	/stornext/Bioinf/data/lab_bahlo/users/gerring.z/twas/weights/GTExv8.EUR.Brain_Putamen_basal_ganglia/ENSG00000116183.10.wgt.RDat	ENSG00000116183.10	1	176463170	176463171	0.2546	rs10913118	-3.93	rs10913117	0.000846	-3.19	3.14400	346	346	susie	0.05	0.0031	-2.3131	0.02072	0.895	0.091	0.011	0.001	0.003	ENSG00000116183	0.469949	1	Brain_Putamen_basal_ganglia
GTExv8.EUR.Brain_Cerebellum	/stornext/Bioinf/data/lab_bahlo/users/gerring.z/twas/weights/GTExv8.EUR.Brain_Cerebellum/ENSG00000087269.15.wgt.RDat	ENSG00000087269.15	4	2963384	2963385	0.4129	rs13150521	2.66	rs13106867	9.22e-02	5.52	1.404	379	49	enet	0.24	3.9e-13	2.31277	0.02074	0.075	0.92	0	0.001	0.003	ENSG00000087269	0.469967	1	Brain_Cerebellum
GTExv8.EUR.Brain_Frontal_Cortex_BA9	/stornext/Bioinf/data/lab_bahlo/users/gerring.z/twas/weights/GTExv8.EUR.Brain_Frontal_Cortex_BA9/ENSG00000104325.6.wgt.RDat	ENSG00000104325.6	8	90001404	90001405	0.1177	rs7826142	2.79	rs1805860	0.009748	-3.52	1.747	376	376	susie	0.019	0.048	-2.3122	0.02077	0.86	0.137	0.001	0	0.001	ENSG00000104325	0.470369	1	Brain_Frontal_Cortex_BA9
GTExv8.EUR.Brain_Cortex	/stornext/Bioinf/data/lab_bahlo/users/gerring.z/twas/weights/GTExv8.EUR.Brain_Cortex/ENSG00000099377.13.wgt.RDat	ENSG00000099377.13	16	30988270	30988271	0.2908	rs7198250	-2.38	rs8058578	0.096369	4.76	-2.312	234	1	top1	0.096	1.1e-05	-2.312	0.0208	0.705	0.29	0	0	0.004	ENSG00000099377	0.470369	1	Brain_Cortex
GTExv8.EUR.Brain_Nucleus_accumbens_basal_ganglia	/stornext/Bioinf/data/lab_bahlo/users/gerring.z/twas/weights/GTExv8.EUR.Brain_Nucleus_accumbens_basal_ganglia/ENSG00000095777.14.wgt.RDat	ENSG00000095777.14	10	25934266	25934267	0.181	rs2442904	3.54	rs1934449	0.129494	5.25	-2.311	524	1	top1	0.13	3.9e-07	-2.311	0.020833	0.253	0.732	0.001	0.003	0.01	ENSG00000095777	0.470369	1	Brain_Nucleus_accumbens_basal_ganglia
GTExv8.EUR.Brain_Caudate_basal_ganglia	/stornext/Bioinf/data/lab_bahlo/users/gerring.z/twas/weights/GTExv8.EUR.Brain_Caudate_basal_ganglia/ENSG00000178074.5.wgt.RDat	ENSG00000178074.5	2	199911255	199911256	0.1833	rs796363	-3.59	rs12467109	0.021591	-3.28	-1.344	341	341	susie	0.036	0.0069	2.31098	0.020834	0.932	0.064	0.003	0	0.001	ENSG00000178074	0.470369	1	Brain_Caudate_basal_ganglia
GTExv8.EUR.Brain_Hippocampus	/stornext/Bioinf/data/lab_bahlo/users/gerring.z/twas/weights/GTExv8.EUR.Brain_Hippocampus/ENSG00000188157.14.wgt.RDat	ENSG00000188157.14	1	1020122	1020123	0.192	rs1240707	3.34	rs35242196	-5.46e-04	3.14	-0.122	186	186	susie	0.075	0.00042	-2.31093	0.02084	0.965	0.033	0.001	0	0	ENSG00000188157	0.470369	1	Brain_Hippocampus
GTExv8.EUR.Brain_Anterior_cingulate_cortex_BA24	/stornext/Bioinf/data/lab_bahlo/users/gerring.z/twas/weights/GTExv8.EUR.Brain_Anterior_cingulate_cortex_BA24/ENSG00000197124.11.wgt.RDat	ENSG00000197124.11	19	20039505	20039506	0.1649	rs8106847	-2.86	rs2286923	0.09932	4.58	-2.205	270	20	enet	0.11	5.3e-05	-2.3109	0.02084	0.462	0.531	0	0	0.006	ENSG00000197124	0.470369	1	Brain_Anterior_cingulate_cortex_BA24
GTExv8.EUR.Brain_Hypothalamus	/stornext/Bioinf/data/lab_bahlo/users/gerring.z/twas/weights/GTExv8.EUR.Brain_Hypothalamus/ENSG00000274031.1.wgt.RDat	ENSG00000274031.1	16	56466150	56466151	0.5445	rs869205	-3.07	rs7188330	0.289	6.89	1.945	458	18	enet	0.32	7.1e-15	2.3103	0.020872	0	0.989	0	0.002	0.009	ENSG00000274031	0.470393	1	Brain_Hypothalamus
GTExv8.EUR.Brain_Putamen_basal_ganglia	/stornext/Bioinf/data/lab_bahlo/users/gerring.z/twas/weights/GTExv8.EUR.Brain_Putamen_basal_ganglia/ENSG00000228022.5.wgt.RDat	ENSG00000228022.5	6	30766824	30766825	0.2447	rs2233954	-2.87	rs2233956	0.013	-3.96	-1.899	80	5	lasso	0.062	0.0011	2.3102	0.0209	0.953	0.047	0	0	0	ENSG00000228022	0.470393	1	Brain_Putamen_basal_ganglia
GTExv8.EUR.Brain_Hippocampus	/stornext/Bioinf/data/lab_bahlo/users/gerring.z/twas/weights/GTExv8.EUR.Brain_Hippocampus/ENSG00000135517.6.wgt.RDat	ENSG00000135517.6	12	56469037	56469038	0.2792	rs1353781	2.31	rs3759091	0.0116	3.31	-2.159	310	9	lasso	0.043	0.0065	-2.30974	0.020903	0.958	0.042	0.001	0	0	ENSG00000135517	0.470393	1	Brain_Hippocampus
GTExv8.EUR.Brain_Nucleus_accumbens_basal_ganglia	/stornext/Bioinf/data/lab_bahlo/users/gerring.z/twas/weights/GTExv8.EUR.Brain_Nucleus_accumbens_basal_ganglia/ENSG00000137710.14.wgt.RDat	ENSG00000137710.14	11	110296721	110296722	0.1514	rs1792803	-3.19	rs7945071	0.072584	-4.37	-2.677	388	7	lasso	0.1	8.4e-06	2.30907	0.02094	0.737	0.257	0.001	0	0.005	ENSG00000137710	0.470393	1	Brain_Nucleus_accumbens_basal_ganglia
GTExv8.EUR.Brain_Frontal_Cortex_BA9	/stornext/Bioinf/data/lab_bahlo/users/gerring.z/twas/weights/GTExv8.EUR.Brain_Frontal_Cortex_BA9/ENSG00000259775.1.wgt.RDat	ENSG00000259775.1	14	103332366	103332367	0.553	rs2295150	2.42	rs11850831	0.09049	5.42	-1.937	355	28	enet	0.15	2.2e-07	-2.3091	0.02094	0.064	0.931	0	0.001	0.004	ENSG00000259775	0.470393	1	Brain_Frontal_Cortex_BA9
GTExv8.EUR.Brain_Hippocampus	/stornext/Bioinf/data/lab_bahlo/users/gerring.z/twas/weights/GTExv8.EUR.Brain_Hippocampus/ENSG00000228014.1.wgt.RDat	ENSG00000228014.1	7	64469184	64469185	0.1796	rs599522	3.04	rs10499772	0.012893	-4.00	-2.418	323	18	enet	0.031	0.017	2.30827	0.02098	0.788	0.208	0.001	0	0.003	ENSG00000228014	0.470393	1	Brain_Hippocampus
GTExv8.EUR.Brain_Cerebellum	/stornext/Bioinf/data/lab_bahlo/users/gerring.z/twas/weights/GTExv8.EUR.Brain_Cerebellum/ENSG00000265763.3.wgt.RDat	ENSG00000265763.3	10	47384272	47384273	0.3665	rs12769499	2.83	rs4922515	0.18289	-6.28	1.641	185	18	enet	0.22	5e-12	-2.30807	0.020995	0.001	0.993	0	0.001	0.004	ENSG00000265763	0.470393	1	Brain_Cerebellum
GTExv8.EUR.Brain_Amygdala	/stornext/Bioinf/data/lab_bahlo/users/gerring.z/twas/weights/GTExv8.EUR.Brain_Amygdala/ENSG00000093000.18.wgt.RDat	ENSG00000093000.18	22	45163840	45163841	0.366	rs132821	2.64	rs8135904	0.1489	-5.1	2.222	654	13	enet	0.24	9.3e-09	-2.3083	0.021	0.17	0.821	0	0.001	0.008	ENSG00000093000	0.470393	1	Brain_Amygdala
GTExv8.EUR.Brain_Hypothalamus	/stornext/Bioinf/data/lab_bahlo/users/gerring.z/twas/weights/GTExv8.EUR.Brain_Hypothalamus/ENSG00000205871.5.wgt.RDat	ENSG00000205871.5	15	43116492	43116493	0.1394	rs7173097	3.95	rs7169009	0.017757	-3.56	2.308	293	1	top1	0.018	0.053	-2.308	0.021	0.963	0.019	0.016	0	0.001	ENSG00000205871	0.470393	1	Brain_Hypothalamus
GTExv8.EUR.Brain_Caudate_basal_ganglia	/stornext/Bioinf/data/lab_bahlo/users/gerring.z/twas/weights/GTExv8.EUR.Brain_Caudate_basal_ganglia/ENSG00000267871.5.wgt.RDat	ENSG00000267871.5	19	57280333	57280334	0.3989	rs2239986	3.29	rs10410956	0.070628	5.27	-0.5	505	505	susie	0.21	1.5e-10	-2.30846	0.021	0.134	0.862	0	0.002	0.002	ENSG00000267871	0.470393	1	Brain_Caudate_basal_ganglia
GTExv8.EUR.Brain_Frontal_Cortex_BA9	/stornext/Bioinf/data/lab_bahlo/users/gerring.z/twas/weights/GTExv8.EUR.Brain_Frontal_Cortex_BA9/ENSG00000177551.5.wgt.RDat	ENSG00000177551.5	1	115843916	115843917	0.5472	rs4839491	-3.39	rs12029349	0.244467	-6.36	-2.45500	477	477	susie	0.31	1.7e-14	2.30721	0.02104	0.001	0.976	0	0.002	0.022	ENSG00000177551	0.470393	1	Brain_Frontal_Cortex_BA9
GTExv8.EUR.Brain_Caudate_basal_ganglia	/stornext/Bioinf/data/lab_bahlo/users/gerring.z/twas/weights/GTExv8.EUR.Brain_Caudate_basal_ganglia/ENSG00000101350.7.wgt.RDat	ENSG00000101350.7	20	32277663	32277664	0.1693	rs4911234	2.452	rs2295764	0.006966	3.3	1.633	324	18	enet	0.028	0.015	2.3053	0.02115	0.934	0.065	0.001	0	0	ENSG00000101350	0.472146	1	Brain_Caudate_basal_ganglia
GTExv8.EUR.Brain_Cerebellar_Hemisphere	/stornext/Bioinf/data/lab_bahlo/users/gerring.z/twas/weights/GTExv8.EUR.Brain_Cerebellar_Hemisphere/ENSG00000184465.15.wgt.RDat	ENSG00000184465.15	6	169702047	169702048	0.294	rs6456185	3.36	rs9295020	0.012541	-4.41	-2.362	431	12	lasso	0.055	0.0018	2.3053	0.02115	0.476	0.517	0.001	0.001	0.005	ENSG00000184465	0.472146	1	Brain_Cerebellar_Hemisphere
GTExv8.EUR.Brain_Cerebellum	/stornext/Bioinf/data/lab_bahlo/users/gerring.z/twas/weights/GTExv8.EUR.Brain_Cerebellum/ENSG00000164713.9.wgt.RDat	ENSG00000164713.9	7	98252378	98252379	0.1349	rs2017923	-2.83	rs6951479	0.132	-5.17	2.305	351	1	top1	0.13	1.7e-07	-2.305	0.021167	0.31	0.68	0	0.001	0.009	ENSG00000164713	0.472224	1	Brain_Cerebellum
GTExv8.EUR.Brain_Amygdala	/stornext/Bioinf/data/lab_bahlo/users/gerring.z/twas/weights/GTExv8.EUR.Brain_Amygdala/ENSG00000160392.13.wgt.RDat	ENSG00000160392.13	19	40348454	40348455	0.3053	rs2604874	2.48	rs7507651	0.00712	3.93	-2.252	376	376	susie	0.033	0.028	-2.3046	0.021186	0.879	0.119	0.001	0	0.001	ENSG00000160392	0.47234	1	Brain_Amygdala
GTExv8.EUR.Brain_Substantia_nigra	/stornext/Bioinf/data/lab_bahlo/users/gerring.z/twas/weights/GTExv8.EUR.Brain_Substantia_nigra/ENSG00000229178.1.wgt.RDat	ENSG00000229178.1	3	195657926	195657927	0.5537	rs6765736	3.64	rs6773702	0.310699	-5.68	1.031	286	4	lasso	0.41	5e-13	-2.3035	0.0213	0.193	0.805	0	0.001	0.001	ENSG00000229178	0.47343	1	Brain_Substantia_nigra
GTExv8.EUR.Brain_Frontal_Cortex_BA9	/stornext/Bioinf/data/lab_bahlo/users/gerring.z/twas/weights/GTExv8.EUR.Brain_Frontal_Cortex_BA9/ENSG00000153832.11.wgt.RDat	ENSG00000153832.11	2	229922301	229922302	0.241	rs13026349	2.62	rs533241	1.74e-02	3.84	-2.356	466	466	susie	0.035	0.01	-2.3025	0.021307	0.832	0.165	0.001	0	0.002	ENSG00000153832	0.47343	1	Brain_Frontal_Cortex_BA9
GTExv8.EUR.Brain_Caudate_basal_ganglia	/stornext/Bioinf/data/lab_bahlo/users/gerring.z/twas/weights/GTExv8.EUR.Brain_Caudate_basal_ganglia/ENSG00000175449.13.wgt.RDat	ENSG00000175449.13	5	95646753	95646754	0.1748	rs4869255	-2.38	rs150543	0.108842	-4.6	-2.302	404	1	top1	0.11	5.9e-06	2.302	0.02134	0.817	0.18	0.001	0	0.002	ENSG00000175449	0.47343	1	Brain_Caudate_basal_ganglia
GTExv8.EUR.Brain_Cerebellum	/stornext/Bioinf/data/lab_bahlo/users/gerring.z/twas/weights/GTExv8.EUR.Brain_Cerebellum/ENSG00000177614.10.wgt.RDat	ENSG00000177614.10	1	230426370	230426371	0.5608	rs701156	3.10	rs901669	2.53e-01	-7.21	-2.20400	665	23	enet	0.29	8.3e-16	2.30059	0.021415	0	0.986	0	0.002	0.011	ENSG00000177614	0.473941	1	Brain_Cerebellum
GTExv8.EUR.Brain_Cerebellar_Hemisphere	/stornext/Bioinf/data/lab_bahlo/users/gerring.z/twas/weights/GTExv8.EUR.Brain_Cerebellar_Hemisphere/ENSG00000122512.14.wgt.RDat	ENSG00000122512.14	7	6009124	6009125	0.5427	rs10250547	-2.99	rs1062372	0.286025	-7.14	1.792	343	7	lasso	0.32	6.8e-15	-2.30054	0.02142	0	0.992	0	0.001	0.007	ENSG00000122512	0.473941	1	Brain_Cerebellar_Hemisphere
GTExv8.EUR.Brain_Amygdala	/stornext/Bioinf/data/lab_bahlo/users/gerring.z/twas/weights/GTExv8.EUR.Brain_Amygdala/ENSG00000225484.6.wgt.RDat	ENSG00000225484.6	10	79825781	79825782	0.607	rs6413520	2.92	rs10887336	0.18113	-4.99	0.783	318	33	enet	0.21	1.2e-07	-2.30024	0.02143	0.403	0.595	0	0	0.001	ENSG00000225484	0.473941	1	Brain_Amygdala
GTExv8.EUR.Brain_Frontal_Cortex_BA9	/stornext/Bioinf/data/lab_bahlo/users/gerring.z/twas/weights/GTExv8.EUR.Brain_Frontal_Cortex_BA9/ENSG00000137266.14.wgt.RDat	ENSG00000137266.14	6	3457021	3457022	0.246	rs9501981	-2.73	rs9392482	-0.001749	3.50	0.934	595	595	susie	0.037	0.009	2.30018	0.02144	0.912	0.087	0.001	0	0	ENSG00000137266	0.473941	1	Brain_Frontal_Cortex_BA9
GTExv8.EUR.Brain_Cerebellum	/stornext/Bioinf/data/lab_bahlo/users/gerring.z/twas/weights/GTExv8.EUR.Brain_Cerebellum/ENSG00000116922.14.wgt.RDat	ENSG00000116922.14	1	37692248	37692249	0.2727	rs6426016	3.25	rs684260	1.47e-01	-5.37	2.25600	446	5	lasso	0.15	2.7e-08	-2.29889	0.021511	0.148	0.839	0	0.002	0.01	ENSG00000116922	0.473941	1	Brain_Cerebellum
GTExv8.EUR.Brain_Cerebellar_Hemisphere	/stornext/Bioinf/data/lab_bahlo/users/gerring.z/twas/weights/GTExv8.EUR.Brain_Cerebellar_Hemisphere/ENSG00000241954.1.wgt.RDat	ENSG00000241954.1	22	32383785	32383786	0.3858	rs136478	3.16	rs5754009	0.04523	-4.39	1.435	644	12	lasso	0.086	0.00012	-2.2988	0.021516	0.476	0.52	0.001	0.001	0.002	ENSG00000241954	0.473941	1	Brain_Cerebellar_Hemisphere
GTExv8.EUR.Brain_Cortex	/stornext/Bioinf/data/lab_bahlo/users/gerring.z/twas/weights/GTExv8.EUR.Brain_Cortex/ENSG00000171861.10.wgt.RDat	ENSG00000171861.10	17	782451	782452	0.2272	rs2750007	3.46	rs2750007	0.010454	4.11	3.455	409	31	enet	0.046	0.002	2.29843	0.021537	0.846	0.138	0.002	0	0.014	ENSG00000171861	0.473941	1	Brain_Cortex
GTExv8.EUR.Brain_Amygdala	/stornext/Bioinf/data/lab_bahlo/users/gerring.z/twas/weights/GTExv8.EUR.Brain_Amygdala/ENSG00000170684.8.wgt.RDat	ENSG00000170684.8	19	45076508	45076509	0.2581	rs35912475	-3.66	rs5167	-0.00105	-3.48	1.976	361	36	enet	0.067	0.0026	-2.2982	0.021552	0.923	0.073	0.003	0	0.002	ENSG00000170684	0.473941	1	Brain_Amygdala
GTExv8.EUR.Brain_Nucleus_accumbens_basal_ganglia	/stornext/Bioinf/data/lab_bahlo/users/gerring.z/twas/weights/GTExv8.EUR.Brain_Nucleus_accumbens_basal_ganglia/ENSG00000100116.16.wgt.RDat	ENSG00000100116.16	22	37807904	37807905	0.1601	rs933241	-2.92	rs41456252	-0.0032	-3.28	0.639	418	418	susie	0.02	0.031	2.29804	0.02156	0.93	0.069	0.001	0	0	ENSG00000100116	0.473941	1	Brain_Nucleus_accumbens_basal_ganglia
GTExv8.EUR.Brain_Cortex	/stornext/Bioinf/data/lab_bahlo/users/gerring.z/twas/weights/GTExv8.EUR.Brain_Cortex/ENSG00000214309.4.wgt.RDat	ENSG00000214309.4	7	100126693	100126694	0.3425	rs4727445	-3.3	rs4729565	0.170548	5.96	-2.298	280	1	top1	0.17	3.8e-09	-2.298	0.02156	0.014	0.97	0	0.003	0.013	ENSG00000214309	0.473941	1	Brain_Cortex
GTExv8.EUR.Brain_Frontal_Cortex_BA9	/stornext/Bioinf/data/lab_bahlo/users/gerring.z/twas/weights/GTExv8.EUR.Brain_Frontal_Cortex_BA9/ENSG00000163728.10.wgt.RDat	ENSG00000163728.10	3	180602129	180602130	0.1875	rs13079982	3.16	rs10513770	0.116333	4.59	2.2980	234	1	top1	0.12	7.3e-06	2.298	0.021562	0.84	0.156	0.001	0	0.002	ENSG00000163728	0.473941	1	Brain_Frontal_Cortex_BA9
GTExv8.EUR.Brain_Cerebellum	/stornext/Bioinf/data/lab_bahlo/users/gerring.z/twas/weights/GTExv8.EUR.Brain_Cerebellum/ENSG00000166508.17.wgt.RDat	ENSG00000166508.17	7	100101864	100101865	0.2109	rs4727445	-3.3	rs4729565	0.121	4.89	-2.298	273	1	top1	0.12	5.7e-07	-2.298	0.021562	0.585	0.407	0.002	0.001	0.006	ENSG00000166508	0.473941	1	Brain_Cerebellum
GTExv8.EUR.Brain_Frontal_Cortex_BA9	/stornext/Bioinf/data/lab_bahlo/users/gerring.z/twas/weights/GTExv8.EUR.Brain_Frontal_Cortex_BA9/ENSG00000091542.8.wgt.RDat	ENSG00000091542.8	17	18183077	18183078	0.2551	rs11649804	-3.82	rs860568	0.122502	4.86	1.561	302	22	enet	0.13	1.7e-06	2.29707	0.0216	0.325	0.66	0.003	0.007	0.004	ENSG00000091542	0.473941	1	Brain_Frontal_Cortex_BA9
GTExv8.EUR.Brain_Cerebellum	/stornext/Bioinf/data/lab_bahlo/users/gerring.z/twas/weights/GTExv8.EUR.Brain_Cerebellum/ENSG00000250742.2.wgt.RDat	ENSG00000250742.2	12	54126097	54126098	0.1892	rs17765253	3.28	rs971	0.070521	-4.40	2.297	440	1	top1	0.071	0.00014	-2.297	0.0216	0.882	0.115	0.001	0	0.001	ENSG00000250742	0.473941	1	Brain_Cerebellum
GTExv8.EUR.Brain_Cortex	/stornext/Bioinf/data/lab_bahlo/users/gerring.z/twas/weights/GTExv8.EUR.Brain_Cortex/ENSG00000184486.9.wgt.RDat	ENSG00000184486.9	6	98834591	98834592	0.1584	rs2092769	-3.48	rs2180047	9.72e-05	3.39	-0.413	428	428	susie	0.03	0.011	-2.297	0.02162	0.862	0.129	0.006	0.001	0.002	ENSG00000184486	0.473941	1	Brain_Cortex
GTExv8.EUR.Brain_Cortex	/stornext/Bioinf/data/lab_bahlo/users/gerring.z/twas/weights/GTExv8.EUR.Brain_Cortex/ENSG00000108370.16.wgt.RDat	ENSG00000108370.16	17	65100811	65100812	0.3189	rs35094186	2.96	rs1877821	0.05829	4.75	2.887	298	27	enet	0.1	5.3e-06	2.29657	0.021643	0.527	0.454	0	0	0.018	ENSG00000108370	0.474263	1	Brain_Cortex
GTExv8.EUR.Brain_Hippocampus	/stornext/Bioinf/data/lab_bahlo/users/gerring.z/twas/weights/GTExv8.EUR.Brain_Hippocampus/ENSG00000073111.13.wgt.RDat	ENSG00000073111.13	3	127598251	127598252	0.2091	rs1525855	-3.45	rs1474332	0.071347	4.16	2.295	454	1	top1	0.071	0.00056	2.295	0.0217	0.942	0.056	0.002	0	0.001	ENSG00000073111	0.474421	1	Brain_Hippocampus
GTExv8.EUR.Brain_Caudate_basal_ganglia	/stornext/Bioinf/data/lab_bahlo/users/gerring.z/twas/weights/GTExv8.EUR.Brain_Caudate_basal_ganglia/ENSG00000196118.11.wgt.RDat	ENSG00000196118.11	16	30762709	30762710	0.2407	rs4238961	2.51	rs13338946	0.114212	-6	-2.167	207	207	susie	0.14	1.6e-07	2.29535	0.021713	0.002	0.985	0	0	0.013	ENSG00000196118	0.474495	1	Brain_Caudate_basal_ganglia
GTExv8.EUR.Brain_Hippocampus	/stornext/Bioinf/data/lab_bahlo/users/gerring.z/twas/weights/GTExv8.EUR.Brain_Hippocampus/ENSG00000100151.15.wgt.RDat	ENSG00000100151.15	22	38056310	38056311	0.499	rs12627803	2.87	rs738443	0.269831	6.88	-2.14	367	38	enet	0.28	1.4e-12	-2.29531	0.02172	0	0.99	0	0.001	0.008	ENSG00000100151	0.474495	1	Brain_Hippocampus
GTExv8.EUR.Brain_Hypothalamus	/stornext/Bioinf/data/lab_bahlo/users/gerring.z/twas/weights/GTExv8.EUR.Brain_Hypothalamus/ENSG00000114867.20.wgt.RDat	ENSG00000114867.20	3	184314494	184314495	0.39	rs4582031	-3	rs4686726	0.00188	3.38	2.03	522	45	enet	0.057	0.0015	2.29458	0.021757	0.933	0.065	0.001	0	0	ENSG00000114867	0.474759	1	Brain_Hypothalamus
GTExv8.EUR.Brain_Hypothalamus	/stornext/Bioinf/data/lab_bahlo/users/gerring.z/twas/weights/GTExv8.EUR.Brain_Hypothalamus/ENSG00000184979.9.wgt.RDat	ENSG00000184979.9	22	18149898	18149899	0.218	rs455758	2.69	rs466755	-0.00334	-3.28	0.955	303	303	susie	0.028	0.02	-2.2924	0.021883	0.96	0.039	0.001	0	0	ENSG00000184979	0.476425	1	Brain_Hypothalamus
GTExv8.EUR.Brain_Caudate_basal_ganglia	/stornext/Bioinf/data/lab_bahlo/users/gerring.z/twas/weights/GTExv8.EUR.Brain_Caudate_basal_ganglia/ENSG00000188493.14.wgt.RDat	ENSG00000188493.14	19	40751552	40751553	0.3032	rs2604874	2.48	rs2369302	0.152629	5.25	2.051	430	18	enet	0.16	3.3e-08	2.29294	0.0219	0.244	0.749	0	0.001	0.006	ENSG00000188493	0.476425	1	Brain_Caudate_basal_ganglia
GTExv8.EUR.Brain_Cerebellum	/stornext/Bioinf/data/lab_bahlo/users/gerring.z/twas/weights/GTExv8.EUR.Brain_Cerebellum/ENSG00000176945.16.wgt.RDat	ENSG00000176945.16	3	195720881	195720882	0.8512	rs6765736	3.64	rs2140357	0.151478	6.27	-2.254	300	70	enet	0.44	2.4e-25	-2.29135	0.021943	0.002	0.987	0	0.001	0.009	ENSG00000176945	0.476823	1	Brain_Cerebellum
GTExv8.EUR.Brain_Cortex	/stornext/Bioinf/data/lab_bahlo/users/gerring.z/twas/weights/GTExv8.EUR.Brain_Cortex/ENSG00000214575.9.wgt.RDat	ENSG00000214575.9	15	82648860	82648861	0.1067	rs2167602	3.36	rs1145170	-0.000935	-3.86	-2.875	262	262	susie	0.0086	0.11	2.2907	0.02198	0.861	0.135	0.002	0	0.002	ENSG00000214575	0.477076	1	Brain_Cortex
GTExv8.EUR.Brain_Nucleus_accumbens_basal_ganglia	/stornext/Bioinf/data/lab_bahlo/users/gerring.z/twas/weights/GTExv8.EUR.Brain_Nucleus_accumbens_basal_ganglia/ENSG00000169490.16.wgt.RDat	ENSG00000169490.16	8	38996823	38996824	0.2028	rs10093975	3.33	rs7295	0.141325	-5.56	-2.577	306	306	susie	0.15	5.9e-08	2.2893	0.02206	0.022	0.962	0	0.002	0.014	ENSG00000169490	0.477867	1	Brain_Nucleus_accumbens_basal_ganglia
GTExv8.EUR.Brain_Frontal_Cortex_BA9	/stornext/Bioinf/data/lab_bahlo/users/gerring.z/twas/weights/GTExv8.EUR.Brain_Frontal_Cortex_BA9/ENSG00000127054.20.wgt.RDat	ENSG00000127054.20	1	1324690	1324691	0.1549	rs1240707	3.34	rs4970432	0.070786	4.35	1.95100	253	253	susie	0.083	0.00015	2.28885	0.02209	0.6	0.387	0.001	0.001	0.012	ENSG00000127054	0.477867	1	Brain_Frontal_Cortex_BA9
GTExv8.EUR.Brain_Substantia_nigra	/stornext/Bioinf/data/lab_bahlo/users/gerring.z/twas/weights/GTExv8.EUR.Brain_Substantia_nigra/ENSG00000127418.14.wgt.RDat	ENSG00000127418.14	4	1009935	1009936	0.215	rs7661376	3.1	rs10023472	-0.005638	3.28	2.841	398	18	enet	0.069	0.0047	2.2887	0.02209	0.926	0.07	0.002	0	0.002	ENSG00000127418	0.477867	1	Brain_Substantia_nigra
GTExv8.EUR.Brain_Cerebellum	/stornext/Bioinf/data/lab_bahlo/users/gerring.z/twas/weights/GTExv8.EUR.Brain_Cerebellum/ENSG00000103034.14.wgt.RDat	ENSG00000103034.14	16	58462845	58462846	0.3927	rs7185852	3.46	rs9935201	0.124275	-5.62	-0.983	472	472	susie	0.25	1.5e-13	2.28828	0.0221	0.025	0.971	0	0.002	0.002	ENSG00000103034	0.477867	1	Brain_Cerebellum
GTExv8.EUR.Brain_Cerebellar_Hemisphere	/stornext/Bioinf/data/lab_bahlo/users/gerring.z/twas/weights/GTExv8.EUR.Brain_Cerebellar_Hemisphere/ENSG00000277250.1.wgt.RDat	ENSG00000277250.1	3	128674020	128674021	0.1428	rs7429360	2.95	rs2811488	0.0311	3.81	2.39	349	349	susie	0.05	0.0028	2.28834	0.0221	0.815	0.181	0.001	0	0.003	ENSG00000277250	0.477867	1	Brain_Cerebellar_Hemisphere
GTExv8.EUR.Brain_Cerebellar_Hemisphere	/stornext/Bioinf/data/lab_bahlo/users/gerring.z/twas/weights/GTExv8.EUR.Brain_Cerebellar_Hemisphere/ENSG00000136935.13.wgt.RDat	ENSG00000136935.13	9	124941098	124941099	0.1126	rs360210	-2.81	rs12552010	0.008935	3.55	-2.331	279	279	susie	0.054	0.0021	-2.28838	0.022115	0.756	0.239	0.002	0	0.003	ENSG00000136935	0.47801	1	Brain_Cerebellar_Hemisphere
GTExv8.EUR.Brain_Frontal_Cortex_BA9	/stornext/Bioinf/data/lab_bahlo/users/gerring.z/twas/weights/GTExv8.EUR.Brain_Frontal_Cortex_BA9/ENSG00000173011.11.wgt.RDat	ENSG00000173011.11	4	7043390	7043391	0.3232	rs6842366	3.24	rs4689586	0.031161	-4.28	-2.06	628	628	susie	0.033	0.013	2.28744	0.02217	0.672	0.322	0.001	0.001	0.004	ENSG00000173011	0.478837	1	Brain_Frontal_Cortex_BA9
GTExv8.EUR.Brain_Nucleus_accumbens_basal_ganglia	/stornext/Bioinf/data/lab_bahlo/users/gerring.z/twas/weights/GTExv8.EUR.Brain_Nucleus_accumbens_basal_ganglia/ENSG00000130768.14.wgt.RDat	ENSG00000130768.14	1	27934992	27934993	0.306	rs7535816	3.13	rs12144736	2.58e-01	6.99	-2.28600	249	1	top1	0.26	1.7e-13	-2.286	0.02225	0	0.986	0	0.001	0.013	ENSG00000130768	0.47954	1	Brain_Nucleus_accumbens_basal_ganglia
GTExv8.EUR.Brain_Cortex	/stornext/Bioinf/data/lab_bahlo/users/gerring.z/twas/weights/GTExv8.EUR.Brain_Cortex/ENSG00000188613.6.wgt.RDat	ENSG00000188613.6	10	119029715	119029716	0.1841	rs10886304	3.29	rs1500986	0.111259	4.87	-2.286	487	1	top1	0.11	2.4e-06	-2.286	0.022254	0.603	0.389	0.001	0.001	0.005	ENSG00000188613	0.47954	1	Brain_Cortex
GTExv8.EUR.Brain_Putamen_basal_ganglia	/stornext/Bioinf/data/lab_bahlo/users/gerring.z/twas/weights/GTExv8.EUR.Brain_Putamen_basal_ganglia/ENSG00000251655.6.wgt.RDat	ENSG00000251655.6	12	11395565	11395566	0.3144	rs2239173	3.31	rs10459058	0.004005	-3.90	-1.959	429	71	enet	0.031	0.017	2.2851	0.02231	0.84	0.158	0.001	0	0	ENSG00000251655	0.47954	1	Brain_Putamen_basal_ganglia
GTExv8.EUR.Brain_Frontal_Cortex_BA9	/stornext/Bioinf/data/lab_bahlo/users/gerring.z/twas/weights/GTExv8.EUR.Brain_Frontal_Cortex_BA9/ENSG00000163633.10.wgt.RDat	ENSG00000163633.10	4	86936201	86936202	0.1921	rs10516788	-3.57	rs727143	0.091949	4.14	2.285	321	1	top1	0.092	6.7e-05	2.285	0.022313	0.946	0.05	0.004	0	0.001	ENSG00000163633	0.47954	1	Brain_Frontal_Cortex_BA9
GTExv8.EUR.Brain_Cortex	/stornext/Bioinf/data/lab_bahlo/users/gerring.z/twas/weights/GTExv8.EUR.Brain_Cortex/ENSG00000170915.8.wgt.RDat	ENSG00000170915.8	6	52361420	52361421	0.5507	rs2076511	3.78	rs17650296	0.122	5.75	0.629	531	74	enet	0.24	2.1e-12	2.2845	0.02234	0.033	0.961	0	0.005	0.001	ENSG00000170915	0.47961	1	Brain_Cortex
GTExv8.EUR.Brain_Cortex	/stornext/Bioinf/data/lab_bahlo/users/gerring.z/twas/weights/GTExv8.EUR.Brain_Cortex/ENSG00000196652.11.wgt.RDat	ENSG00000196652.11	7	99504650	99504651	0.0825	rs10953286	3.89	rs10272998	0.095948	4.31	2.283	313	1	top1	0.096	1.2e-05	2.283	0.02243	0.909	0.084	0.006	0.001	0.001	ENSG00000196652	0.48016	1	Brain_Cortex
GTExv8.EUR.Brain_Nucleus_accumbens_basal_ganglia	/stornext/Bioinf/data/lab_bahlo/users/gerring.z/twas/weights/GTExv8.EUR.Brain_Nucleus_accumbens_basal_ganglia/ENSG00000174945.13.wgt.RDat	ENSG00000174945.13	7	2679521	2679522	0.2281	rs6975435	3.01	rs1636255	0.06412	-5.51	2.155	529	17	enet	0.15	5.9e-08	-2.28265	0.02245	0.011	0.98	0	0.001	0.008	ENSG00000174945	0.48016	1	Brain_Nucleus_accumbens_basal_ganglia
GTExv8.EUR.Brain_Anterior_cingulate_cortex_BA24	/stornext/Bioinf/data/lab_bahlo/users/gerring.z/twas/weights/GTExv8.EUR.Brain_Anterior_cingulate_cortex_BA24/ENSG00000244414.6.wgt.RDat	ENSG00000244414.6	1	196819756	196819757	0.4055	rs7520503	-2.44	rs10737680	2.27e-01	-5.63	-2.348	236	5	lasso	0.24	7.6e-10	2.2826	0.02246	0.042	0.947	0	0.001	0.01	ENSG00000244414	0.48016	1	Brain_Anterior_cingulate_cortex_BA24
GTExv8.EUR.Brain_Cerebellum	/stornext/Bioinf/data/lab_bahlo/users/gerring.z/twas/weights/GTExv8.EUR.Brain_Cerebellum/ENSG00000146433.8.wgt.RDat	ENSG00000146433.8	6	158536435	158536436	0.2875	rs827987	-3.1	rs10447366	0.052906	-4.69	-0.811	501	21	enet	0.077	6.7e-05	2.2818	0.0225	0.29	0.707	0.001	0.002	0.001	ENSG00000146433	0.48016	1	Brain_Cerebellum
GTExv8.EUR.Brain_Caudate_basal_ganglia	/stornext/Bioinf/data/lab_bahlo/users/gerring.z/twas/weights/GTExv8.EUR.Brain_Caudate_basal_ganglia/ENSG00000171759.9.wgt.RDat	ENSG00000171759.9	12	102950867	102950868	0.2228	rs4764697	3.21	rs10778191	0.0843	-4.64	2.394	445	21	enet	0.2	4e-10	-2.28183	0.0225	0.418	0.572	0.001	0.001	0.007	ENSG00000171759	0.48016	1	Brain_Caudate_basal_ganglia
GTExv8.EUR.Brain_Spinal_cord_cervical_c-1	/stornext/Bioinf/data/lab_bahlo/users/gerring.z/twas/weights/GTExv8.EUR.Brain_Spinal_cord_cervical_c-1/ENSG00000165695.9.wgt.RDat	ENSG00000165695.9	9	132878776	132878777	0.357	rs2073577	2.62	rs2771995	0.211191	-5.37	2.281	536	1	top1	0.21	1.4e-07	-2.281	0.02255	0.359	0.631	0	0.001	0.008	ENSG00000165695	0.480868	1	Brain_Spinal_cord_cervical_c-1
GTExv8.EUR.Brain_Putamen_basal_ganglia	/stornext/Bioinf/data/lab_bahlo/users/gerring.z/twas/weights/GTExv8.EUR.Brain_Putamen_basal_ganglia/ENSG00000279267.1.wgt.RDat	ENSG00000279267.1	2	113607907	113607908	0.5025	rs6542174	-3.04	rs4849261	0.281362	6.71	1.971	341	7	lasso	0.29	3e-13	2.28031	0.022589	0.001	0.992	0	0.001	0.007	ENSG00000279267	0.480925	1	Brain_Putamen_basal_ganglia
GTExv8.EUR.Brain_Putamen_basal_ganglia	/stornext/Bioinf/data/lab_bahlo/users/gerring.z/twas/weights/GTExv8.EUR.Brain_Putamen_basal_ganglia/ENSG00000172009.14.wgt.RDat	ENSG00000172009.14	19	2785459	2785460	0.3304	rs759073	2.95	rs736705	-0.002912	-3.87	-1.072	436	51	enet	0.077	0.0003	2.28096	0.0226	0.771	0.228	0.001	0	0	ENSG00000172009	0.480925	1	Brain_Putamen_basal_ganglia
GTExv8.EUR.Brain_Nucleus_accumbens_basal_ganglia	/stornext/Bioinf/data/lab_bahlo/users/gerring.z/twas/weights/GTExv8.EUR.Brain_Nucleus_accumbens_basal_ganglia/ENSG00000149231.11.wgt.RDat	ENSG00000149231.11	11	96389922	96389923	0.661	rs551173	3.77	rs491704	0.525873	9.81	-2.379	542	8	lasso	0.55	3.4e-33	-2.27985	0.022616	0	0.987	0	0.003	0.01	ENSG00000149231	0.480925	1	Brain_Nucleus_accumbens_basal_ganglia
GTExv8.EUR.Brain_Hypothalamus	/stornext/Bioinf/data/lab_bahlo/users/gerring.z/twas/weights/GTExv8.EUR.Brain_Hypothalamus/ENSG00000093167.17.wgt.RDat	ENSG00000093167.17	3	37176531	37176532	0.2202	rs7615553	-3.58	rs7619689	0.0116	-4.09	-1.699	426	9	lasso	0.056	0.0017	2.27856	0.022693	0.688	0.309	0.001	0.001	0.001	ENSG00000093167	0.48173	1	Brain_Hypothalamus
GTExv8.EUR.Brain_Cerebellum	/stornext/Bioinf/data/lab_bahlo/users/gerring.z/twas/weights/GTExv8.EUR.Brain_Cerebellum/ENSG00000254256.1.wgt.RDat	ENSG00000254256.1	5	171365594	171365595	0.3185	rs1862549	-2.95	rs2964519	0.058	-4.96	-2.2	406	18	enet	0.1	4.2e-06	2.27855	0.022694	0.26	0.733	0	0.001	0.007	ENSG00000254256	0.48173	1	Brain_Cerebellum
GTExv8.EUR.Brain_Amygdala	/stornext/Bioinf/data/lab_bahlo/users/gerring.z/twas/weights/GTExv8.EUR.Brain_Amygdala/ENSG00000139508.14.wgt.RDat	ENSG00000139508.14	13	28718969	28718970	0.252	rs2496122	3.34	rs1300239	0.040002	3.66	-2.278	467	1	top1	0.04	0.017	-2.278	0.0227	0.968	0.03	0.002	0	0	ENSG00000139508	0.48173	1	Brain_Amygdala
GTExv8.EUR.Brain_Hypothalamus	/stornext/Bioinf/data/lab_bahlo/users/gerring.z/twas/weights/GTExv8.EUR.Brain_Hypothalamus/ENSG00000183688.4.wgt.RDat	ENSG00000183688.4	17	445938	445939	0.2612	rs2750007	3.46	rs8072041	0.056957	4.68	-1.954	358	12	enet	0.16	1.2e-07	-2.27912	0.0227	0.635	0.361	0.001	0.001	0.002	ENSG00000183688	0.48173	1	Brain_Hypothalamus
GTExv8.EUR.Brain_Cortex	/stornext/Bioinf/data/lab_bahlo/users/gerring.z/twas/weights/GTExv8.EUR.Brain_Cortex/ENSG00000137101.12.wgt.RDat	ENSG00000137101.12	9	35646688	35646689	0.1212	rs1243872	3.04	rs10738942	-7.30e-04	4.23	1.826	398	17	enet	0.031	0.0096	2.2777	0.02275	0.657	0.339	0.001	0.001	0.002	ENSG00000137101	0.482612	1	Brain_Cortex
GTExv8.EUR.Brain_Cerebellum	/stornext/Bioinf/data/lab_bahlo/users/gerring.z/twas/weights/GTExv8.EUR.Brain_Cerebellum/ENSG00000254340.1.wgt.RDat	ENSG00000254340.1	8	9141668	9141669	0.2315	rs1038248	3.63	rs13271797	0.0586	-4.42	-2.456	671	671	susie	0.069	0.00016	2.27713	0.022779	0.579	0.405	0.005	0.004	0.007	ENSG00000254340	0.482989	1	Brain_Cerebellum
GTExv8.EUR.Brain_Hippocampus	/stornext/Bioinf/data/lab_bahlo/users/gerring.z/twas/weights/GTExv8.EUR.Brain_Hippocampus/ENSG00000230521.1.wgt.RDat	ENSG00000230521.1	6	29888267	29888268	0.305	rs3129063	-2.66	rs4713216	-0.006522	2.63	1.416	41	29	enet	0.057	0.002	2.277	0.0228	0.991	0.008	0	0	0	ENSG00000230521	0.482989	1	Brain_Hippocampus
GTExv8.EUR.Brain_Nucleus_accumbens_basal_ganglia	/stornext/Bioinf/data/lab_bahlo/users/gerring.z/twas/weights/GTExv8.EUR.Brain_Nucleus_accumbens_basal_ganglia/ENSG00000130720.12.wgt.RDat	ENSG00000130720.12	9	130939285	130939286	0.2994	rs480313	3.03	rs7021981	2.87e-02	3.78	-1.627	444	4	lasso	0.032	0.0088	-2.2766	0.02281	0.894	0.104	0.001	0	0	ENSG00000130720	0.482989	1	Brain_Nucleus_accumbens_basal_ganglia
GTExv8.EUR.Brain_Spinal_cord_cervical_c-1	/stornext/Bioinf/data/lab_bahlo/users/gerring.z/twas/weights/GTExv8.EUR.Brain_Spinal_cord_cervical_c-1/ENSG00000249889.1.wgt.RDat	ENSG00000249889.1	8	12178696	12178697	0.155	rs4367597	-3	rs13276433	0.04926	-4.31	-2.025	207	207	susie	0.11	0.00016	2.2764	0.02282	0.763	0.23	0.001	0	0.006	ENSG00000249889	0.483022	1	Brain_Spinal_cord_cervical_c-1
GTExv8.EUR.Brain_Cerebellar_Hemisphere	/stornext/Bioinf/data/lab_bahlo/users/gerring.z/twas/weights/GTExv8.EUR.Brain_Cerebellar_Hemisphere/ENSG00000100994.11.wgt.RDat	ENSG00000100994.11	20	25248068	25248069	0.155	rs6050755	-2.791	rs13044759	0.106077	4.9	2.248	423	14	enet	0.17	6.4e-08	2.2762	0.022835	0.53	0.465	0.001	0.001	0.004	ENSG00000100994	0.483088	1	Brain_Cerebellar_Hemisphere
GTExv8.EUR.Brain_Cortex	/stornext/Bioinf/data/lab_bahlo/users/gerring.z/twas/weights/GTExv8.EUR.Brain_Cortex/ENSG00000149201.9.wgt.RDat	ENSG00000149201.9	11	86374735	86374736	0.1235	rs41381550	-3.27	rs11234691	-0.004547	-3.46	-0.155	549	549	susie	0.015	0.052	2.27571	0.022864	0.907	0.089	0.003	0	0	ENSG00000149201	0.483416	1	Brain_Cortex
GTExv8.EUR.Brain_Cortex	/stornext/Bioinf/data/lab_bahlo/users/gerring.z/twas/weights/GTExv8.EUR.Brain_Cortex/ENSG00000119547.5.wgt.RDat	ENSG00000119547.5	18	57435684	57435685	0.288	rs1787475	-3.12	rs17063161	0.031926	4.55	-2.619	542	20	enet	0.055	0.00079	-2.27416	0.02296	0.446	0.542	0.001	0.001	0.01	ENSG00000119547	0.484193	1	Brain_Cortex
GTExv8.EUR.Brain_Cerebellar_Hemisphere	/stornext/Bioinf/data/lab_bahlo/users/gerring.z/twas/weights/GTExv8.EUR.Brain_Cerebellar_Hemisphere/ENSG00000158286.12.wgt.RDat	ENSG00000158286.12	1	6206175	6206176	0.1902	rs11579676	-3.40	rs4908874	0.045685	-4.01	-2.27300	443	1	top1	0.046	0.0041	2.273	0.02303	0.955	0.043	0.002	0	0	ENSG00000158286	0.484953	1	Brain_Cerebellar_Hemisphere
GTExv8.EUR.Brain_Amygdala	/stornext/Bioinf/data/lab_bahlo/users/gerring.z/twas/weights/GTExv8.EUR.Brain_Amygdala/ENSG00000204420.8.wgt.RDat	ENSG00000204420.8	6	31723343	31723344	0.238	rs2856448	3.95	rs11965547	0.053022	4.01	1.825	239	12	enet	0.11	0.00011	2.272	0.023094	0.905	0.087	0.007	0.001	0.001	ENSG00000204420	0.486122	1	Brain_Amygdala
GTExv8.EUR.Brain_Cortex	/stornext/Bioinf/data/lab_bahlo/users/gerring.z/twas/weights/GTExv8.EUR.Brain_Cortex/ENSG00000244405.7.wgt.RDat	ENSG00000244405.7	3	186110317	186110318	0.1495	rs11714461	3.07	rs4564971	-0.00515	-3.04	0.3940	435	435	susie	0.023	0.023	2.27134	0.02313	0.944	0.055	0.001	0	0	ENSG00000244405	0.486521	1	Brain_Cortex
GTExv8.EUR.Brain_Cortex	/stornext/Bioinf/data/lab_bahlo/users/gerring.z/twas/weights/GTExv8.EUR.Brain_Cortex/ENSG00000100554.11.wgt.RDat	ENSG00000100554.11	14	67359995	67359996	0.1842	rs7159871	-2.9	rs7153936	0.020858	4.69	-2.291	400	400	susie	0.092	1.8e-05	-2.27109	0.02314	0.089	0.899	0	0.001	0.01	ENSG00000100554	0.486553	1	Brain_Cortex
GTExv8.EUR.Brain_Frontal_Cortex_BA9	/stornext/Bioinf/data/lab_bahlo/users/gerring.z/twas/weights/GTExv8.EUR.Brain_Frontal_Cortex_BA9/ENSG00000077514.8.wgt.RDat	ENSG00000077514.8	11	74592529	74592530	0.1423	rs4944961	2.92	rs1655475	0.04543	3.91	-2.271	403	1	top1	0.045	0.0042	-2.271	0.02315	0.963	0.036	0.001	0	0	ENSG00000077514	0.486584	1	Brain_Frontal_Cortex_BA9
GTExv8.EUR.Brain_Amygdala	/stornext/Bioinf/data/lab_bahlo/users/gerring.z/twas/weights/GTExv8.EUR.Brain_Amygdala/ENSG00000115993.12.wgt.RDat	ENSG00000115993.12	2	201451578	201451579	0.1719	rs9973862	-2.79	rs10211216	0.024461	-3.81	-2.364	359	359	susie	0.035	0.023	2.269	0.02327	0.859	0.138	0.001	0	0.002	ENSG00000115993	0.48726	1	Brain_Amygdala
GTExv8.EUR.Brain_Amygdala	/stornext/Bioinf/data/lab_bahlo/users/gerring.z/twas/weights/GTExv8.EUR.Brain_Amygdala/ENSG00000120647.9.wgt.RDat	ENSG00000120647.9	12	389454	389455	0.268	rs10128942	2.47	rs11062934	0.088883	4.68	-1.939	387	16	enet	0.17	1.9e-06	-2.26884	0.02328	0.47	0.527	0	0	0.002	ENSG00000120647	0.48726	1	Brain_Amygdala
GTExv8.EUR.Brain_Frontal_Cortex_BA9	/stornext/Bioinf/data/lab_bahlo/users/gerring.z/twas/weights/GTExv8.EUR.Brain_Frontal_Cortex_BA9/ENSG00000196655.11.wgt.RDat	ENSG00000196655.11	11	119018690	119018691	0.6451	rs11217258	2.98	rs7131534	0.40197	8.15	2.068	379	6	lasso	0.42	2.7e-20	2.26863	0.02329	0	0.992	0	0.001	0.007	ENSG00000196655	0.48726	1	Brain_Frontal_Cortex_BA9
GTExv8.EUR.Brain_Anterior_cingulate_cortex_BA24	/stornext/Bioinf/data/lab_bahlo/users/gerring.z/twas/weights/GTExv8.EUR.Brain_Anterior_cingulate_cortex_BA24/ENSG00000136098.16.wgt.RDat	ENSG00000136098.16	13	52159860	52159861	0.1	rs10507570	3.74	rs3742288	0.007286	-3.99	2.549	338	338	susie	0.075	0.00075	-2.2678	0.0233	0.617	0.369	0.004	0.002	0.007	ENSG00000136098	0.48726	1	Brain_Anterior_cingulate_cortex_BA24
GTExv8.EUR.Brain_Frontal_Cortex_BA9	/stornext/Bioinf/data/lab_bahlo/users/gerring.z/twas/weights/GTExv8.EUR.Brain_Frontal_Cortex_BA9/ENSG00000136448.11.wgt.RDat	ENSG00000136448.11	17	45051661	45051662	0.2941	rs1867286	3.77	rs6503415	0.110719	-5.32	-0.902	329	45	enet	0.14	6.2e-07	2.26816	0.0233	0.062	0.934	0	0.003	0.001	ENSG00000136448	0.48726	1	Brain_Frontal_Cortex_BA9
GTExv8.EUR.Brain_Substantia_nigra	/stornext/Bioinf/data/lab_bahlo/users/gerring.z/twas/weights/GTExv8.EUR.Brain_Substantia_nigra/ENSG00000214160.9.wgt.RDat	ENSG00000214160.9	3	184249547	184249548	0.4256	rs4582031	-3	rs6767237	0.012417	3.62	2.264	509	19	enet	0.09	0.0014	2.2679	0.0233	0.91	0.088	0.001	0	0	ENSG00000214160	0.48726	1	Brain_Substantia_nigra
GTExv8.EUR.Brain_Caudate_basal_ganglia	/stornext/Bioinf/data/lab_bahlo/users/gerring.z/twas/weights/GTExv8.EUR.Brain_Caudate_basal_ganglia/ENSG00000101019.21.wgt.RDat	ENSG00000101019.21	20	35412140	35412141	0.2547	rs143384	-2.584	rs2425062	0.128874	-5.19	-2.216	331	331	susie	0.14	1.6e-07	2.268	0.02333	0.038	0.948	0	0.001	0.012	ENSG00000101019	0.4875	1	Brain_Caudate_basal_ganglia
GTExv8.EUR.Brain_Substantia_nigra	/stornext/Bioinf/data/lab_bahlo/users/gerring.z/twas/weights/GTExv8.EUR.Brain_Substantia_nigra/ENSG00000106153.12.wgt.RDat	ENSG00000106153.12	7	56106575	56106576	0.279	rs2242508	2.79	rs10499761	0.157698	4.75	1.568	268	30	enet	0.2	1.4e-06	2.2672	0.02338	0.686	0.312	0.001	0	0.001	ENSG00000106153	0.487893	1	Brain_Substantia_nigra
GTExv8.EUR.Brain_Cortex	/stornext/Bioinf/data/lab_bahlo/users/gerring.z/twas/weights/GTExv8.EUR.Brain_Cortex/ENSG00000146263.11.wgt.RDat	ENSG00000146263.11	6	97283209	97283210	0.1686	rs9387228	-3.49	rs1474620	-0.00414	-3.3	-2.443	332	332	susie	0.017	0.046	2.2663	0.02343	0.928	0.065	0.005	0	0.002	ENSG00000146263	0.487984	1	Brain_Cortex
GTExv8.EUR.Brain_Cerebellar_Hemisphere	/stornext/Bioinf/data/lab_bahlo/users/gerring.z/twas/weights/GTExv8.EUR.Brain_Cerebellar_Hemisphere/ENSG00000145743.15.wgt.RDat	ENSG00000145743.15	5	108382097	108382098	0.2439	rs13187816	-3.49	rs6889461	0.11326	-4.36	-2.266	379	1	top1	0.11	9.7e-06	2.266	0.02345	0.911	0.086	0.002	0	0.001	ENSG00000145743	0.488045	1	Brain_Cerebellar_Hemisphere
GTExv8.EUR.Brain_Cerebellar_Hemisphere	/stornext/Bioinf/data/lab_bahlo/users/gerring.z/twas/weights/GTExv8.EUR.Brain_Cerebellar_Hemisphere/ENSG00000158805.11.wgt.RDat	ENSG00000158805.11	16	89720399	89720400	0.4193	rs7192878	-3.62	rs7189734	0.171542	-5.64	2.302	403	33	enet	0.22	4.3e-10	-2.26529	0.0235	0.036	0.953	0	0.003	0.008	ENSG00000158805	0.488375	1	Brain_Cerebellar_Hemisphere
GTExv8.EUR.Brain_Frontal_Cortex_BA9	/stornext/Bioinf/data/lab_bahlo/users/gerring.z/twas/weights/GTExv8.EUR.Brain_Frontal_Cortex_BA9/ENSG00000279227.1.wgt.RDat	ENSG00000279227.1	2	118014173	118014174	0.286	rs13005524	3.49	rs17586777	3.59e-02	3.81	1.558	477	477	susie	0.086	0.00011	2.26449	0.023544	0.886	0.11	0.003	0	0.001	ENSG00000279227	0.489058	1	Brain_Frontal_Cortex_BA9
GTExv8.EUR.Brain_Nucleus_accumbens_basal_ganglia	/stornext/Bioinf/data/lab_bahlo/users/gerring.z/twas/weights/GTExv8.EUR.Brain_Nucleus_accumbens_basal_ganglia/ENSG00000130560.8.wgt.RDat	ENSG00000130560.8	9	135961379	135961380	0.2081	rs7024579	-3.13	rs870164	4.09e-03	3.48	-2.110	435	435	susie	0.026	0.018	-2.2644	0.02355	0.938	0.06	0.001	0	0	ENSG00000130560	0.489058	1	Brain_Nucleus_accumbens_basal_ganglia
GTExv8.EUR.Brain_Cerebellar_Hemisphere	/stornext/Bioinf/data/lab_bahlo/users/gerring.z/twas/weights/GTExv8.EUR.Brain_Cerebellar_Hemisphere/ENSG00000211644.3.wgt.RDat	ENSG00000211644.3	22	22322471	22322472	0.3731	rs13058341	-3.13	rs4277621	0.08473	4.35	0.983	352	30	enet	0.13	1.7e-06	2.26404	0.023572	0.767	0.231	0.001	0	0	ENSG00000211644	0.489337	1	Brain_Cerebellar_Hemisphere
GTExv8.EUR.Brain_Substantia_nigra	/stornext/Bioinf/data/lab_bahlo/users/gerring.z/twas/weights/GTExv8.EUR.Brain_Substantia_nigra/ENSG00000196569.11.wgt.RDat	ENSG00000196569.11	6	128883140	128883141	0.258	rs9402090	-2.83	rs9398869	-0.0102	-3.2	0.698	381	381	susie	0.061	0.0074	-2.26309	0.02363	0.937	0.062	0.001	0	0	ENSG00000196569	0.489505	1	Brain_Substantia_nigra
GTExv8.EUR.Brain_Cortex	/stornext/Bioinf/data/lab_bahlo/users/gerring.z/twas/weights/GTExv8.EUR.Brain_Cortex/ENSG00000260000.2.wgt.RDat	ENSG00000260000.2	6	100881470	100881471	0.1011	rs3778040	-3.92	rs4840153	-0.00527	3.7	1.213	304	18	enet	0.007	0.13	2.263	0.02363	0.826	0.17	0.003	0.001	0.001	ENSG00000260000	0.489505	1	Brain_Cortex
GTExv8.EUR.Brain_Cerebellar_Hemisphere	/stornext/Bioinf/data/lab_bahlo/users/gerring.z/twas/weights/GTExv8.EUR.Brain_Cerebellar_Hemisphere/ENSG00000267397.1.wgt.RDat	ENSG00000267397.1	18	35716369	35716370	0.2034	rs1539824	2.83	rs2051291	-0.00602	-3.37	1.393	362	362	susie	0.004	0.2	-2.263	0.023635	0.939	0.06	0.001	0	0	ENSG00000267397	0.489505	1	Brain_Cerebellar_Hemisphere
GTExv8.EUR.Brain_Spinal_cord_cervical_c-1	/stornext/Bioinf/data/lab_bahlo/users/gerring.z/twas/weights/GTExv8.EUR.Brain_Spinal_cord_cervical_c-1/ENSG00000240875.5.wgt.RDat	ENSG00000240875.5	3	156817061	156817062	0.3798	rs11918294	-2.35	rs7651446	-0.002697	-3.51	1.755	443	43	enet	0.046	0.012	-2.26205	0.0237	0.912	0.087	0.001	0	0	ENSG00000240875	0.490392	1	Brain_Spinal_cord_cervical_c-1
GTExv8.EUR.Brain_Cerebellar_Hemisphere	/stornext/Bioinf/data/lab_bahlo/users/gerring.z/twas/weights/GTExv8.EUR.Brain_Cerebellar_Hemisphere/ENSG00000073169.13.wgt.RDat	ENSG00000073169.13	22	50200978	50200979	0.282	rs8142140	-3.15	rs4611754	0.1093	-5.68	2.358	417	417	susie	0.12	3.5e-06	-2.26037	0.023798	0.024	0.956	0	0.001	0.019	ENSG00000073169	0.490744	1	Brain_Cerebellar_Hemisphere
GTExv8.EUR.Brain_Cerebellar_Hemisphere	/stornext/Bioinf/data/lab_bahlo/users/gerring.z/twas/weights/GTExv8.EUR.Brain_Cerebellar_Hemisphere/ENSG00000077044.10.wgt.RDat	ENSG00000077044.10	2	233354506	233354507	0.3049	rs17863773	3.44	rs1002846	0.047067	4.64	-2.010	657	23	enet	0.062	0.00093	-2.26043	0.0238	0.765	0.231	0.002	0.001	0.001	ENSG00000077044	0.490744	1	Brain_Cerebellar_Hemisphere
GTExv8.EUR.Brain_Caudate_basal_ganglia	/stornext/Bioinf/data/lab_bahlo/users/gerring.z/twas/weights/GTExv8.EUR.Brain_Caudate_basal_ganglia/ENSG00000108666.9.wgt.RDat	ENSG00000108666.9	17	32350022	32350023	0.3949	rs11080180	-3.09	rs6505294	-0.00109	2.95	1.888	252	252	susie	0.033	0.0094	2.25977	0.0238	0.959	0.04	0.001	0	0	ENSG00000108666	0.490744	1	Brain_Caudate_basal_ganglia
GTExv8.EUR.Brain_Substantia_nigra	/stornext/Bioinf/data/lab_bahlo/users/gerring.z/twas/weights/GTExv8.EUR.Brain_Substantia_nigra/ENSG00000183542.5.wgt.RDat	ENSG00000183542.5	12	10409756	10409757	0.284	rs10772335	-2.38	rs2734442	0.2762	5.33	-2.261	503	1	top1	0.28	1.2e-08	-2.261	0.0238	0.48	0.512	0	0.001	0.006	ENSG00000183542	0.490744	1	Brain_Substantia_nigra
GTExv8.EUR.Brain_Hypothalamus	/stornext/Bioinf/data/lab_bahlo/users/gerring.z/twas/weights/GTExv8.EUR.Brain_Hypothalamus/ENSG00000278989.1.wgt.RDat	ENSG00000278989.1	11	86437281	86437282	0.2022	rs41381550	-3.27	rs1452133	0.137825	-5.03	2.149	559	559	susie	0.15	4.6e-07	-2.26015	0.02381	0.227	0.762	0.001	0.002	0.008	ENSG00000278989	0.490744	1	Brain_Hypothalamus
GTExv8.EUR.Brain_Cortex	/stornext/Bioinf/data/lab_bahlo/users/gerring.z/twas/weights/GTExv8.EUR.Brain_Cortex/ENSG00000118855.18.wgt.RDat	ENSG00000118855.18	3	158747576	158747577	0.17	rs391398	-3.27	rs9855921	0.10933	-4.85	-2.2600	396	1	top1	0.11	2.9e-06	2.26	0.02382	0.623	0.37	0.002	0.001	0.005	ENSG00000118855	0.490744	1	Brain_Cortex
GTExv8.EUR.Brain_Caudate_basal_ganglia	/stornext/Bioinf/data/lab_bahlo/users/gerring.z/twas/weights/GTExv8.EUR.Brain_Caudate_basal_ganglia/ENSG00000198754.5.wgt.RDat	ENSG00000198754.5	1	39771347	39771348	0.4396	rs17570718	2.33	rs230291	-0.004089	-3.68	-0.77600	379	51	enet	0.039	0.0053	2.25919	0.02387	0.858	0.141	0.001	0	0	ENSG00000198754	0.491329	1	Brain_Caudate_basal_ganglia
GTExv8.EUR.Brain_Cerebellum	/stornext/Bioinf/data/lab_bahlo/users/gerring.z/twas/weights/GTExv8.EUR.Brain_Cerebellum/ENSG00000151893.14.wgt.RDat	ENSG00000151893.14	10	118755248	118755249	0.2586	rs10886304	3.29	rs17586536	0.093515	-5.87	-1.794	509	10	enet	0.19	1.7e-10	2.25897	0.023885	0.008	0.982	0	0.002	0.007	ENSG00000151893	0.491329	1	Brain_Cerebellum
GTExv8.EUR.Brain_Cerebellar_Hemisphere	/stornext/Bioinf/data/lab_bahlo/users/gerring.z/twas/weights/GTExv8.EUR.Brain_Cerebellar_Hemisphere/ENSG00000089693.10.wgt.RDat	ENSG00000089693.10	12	6767474	6767475	0.323	rs3764909	-3.59	rs2286731	0.0557	-4.06	1.896	256	21	enet	0.058	0.0014	-2.2594	0.0239	0.869	0.129	0.002	0	0.001	ENSG00000089693	0.491329	1	Brain_Cerebellar_Hemisphere
GTExv8.EUR.Brain_Caudate_basal_ganglia	/stornext/Bioinf/data/lab_bahlo/users/gerring.z/twas/weights/GTExv8.EUR.Brain_Caudate_basal_ganglia/ENSG00000237807.3.wgt.RDat	ENSG00000237807.3	8	53523930	53523931	0.2341	rs7817710	-3.51	rs10090582	0.0117	3.47	1.097	410	410	susie	0.031	0.012	2.258	0.02395	0.917	0.08	0.002	0	0.001	ENSG00000237807	0.49165	1	Brain_Caudate_basal_ganglia
GTExv8.EUR.Brain_Putamen_basal_ganglia	/stornext/Bioinf/data/lab_bahlo/users/gerring.z/twas/weights/GTExv8.EUR.Brain_Putamen_basal_ganglia/ENSG00000007516.13.wgt.RDat	ENSG00000007516.13	16	1333600	1333601	0.6297	rs2887538	-3.01	rs7185635	0.314654	7.04	2.345	453	453	susie	0.31	2.7e-14	2.2577	0.023966	0	0.988	0	0.001	0.011	ENSG00000007516	0.491802	1	Brain_Putamen_basal_ganglia
GTExv8.EUR.Brain_Hypothalamus	/stornext/Bioinf/data/lab_bahlo/users/gerring.z/twas/weights/GTExv8.EUR.Brain_Hypothalamus/ENSG00000154328.15.wgt.RDat	ENSG00000154328.15	8	11769638	11769639	0.4418	rs12156245	-4.12	rs1736067	0.105911	-5.7	-2.171	473	473	susie	0.21	1.7e-09	2.2572	0.024	0.022	0.966	0	0.006	0.006	ENSG00000154328	0.491843	1	Brain_Hypothalamus
GTExv8.EUR.Brain_Cerebellum	/stornext/Bioinf/data/lab_bahlo/users/gerring.z/twas/weights/GTExv8.EUR.Brain_Cerebellum/ENSG00000263015.1.wgt.RDat	ENSG00000263015.1	17	503170	503171	0.2843	rs2750007	3.46	rs4968124	0.0653	-4.48	2.533	385	385	susie	0.069	0.00017	-2.25762	0.024	0.621	0.371	0.001	0.001	0.007	ENSG00000263015	0.491843	1	Brain_Cerebellum
GTExv8.EUR.Brain_Cerebellar_Hemisphere	/stornext/Bioinf/data/lab_bahlo/users/gerring.z/twas/weights/GTExv8.EUR.Brain_Cerebellar_Hemisphere/ENSG00000260296.1.wgt.RDat	ENSG00000260296.1	4	40166674	40166675	0.3603	rs4547806	-3.48	rs813230	0.0173	4.39	-2.659	430	23	enet	0.061	0.001	-2.2569	0.02401	0.668	0.32	0.003	0.001	0.007	ENSG00000260296	0.491843	1	Brain_Cerebellar_Hemisphere
GTExv8.EUR.Brain_Cerebellar_Hemisphere	/stornext/Bioinf/data/lab_bahlo/users/gerring.z/twas/weights/GTExv8.EUR.Brain_Cerebellar_Hemisphere/ENSG00000273113.1.wgt.RDat	ENSG00000273113.1	2	241581921	241581922	0.2116	rs41342147	-2.69	rs1062748	-0.006192	-3.34	1.423	314	42	enet	0.069	0.00052	-2.25508	0.0241	0.938	0.061	0.001	0	0	ENSG00000273113	0.492635	1	Brain_Cerebellar_Hemisphere
GTExv8.EUR.Brain_Amygdala	/stornext/Bioinf/data/lab_bahlo/users/gerring.z/twas/weights/GTExv8.EUR.Brain_Amygdala/ENSG00000187553.8.wgt.RDat	ENSG00000187553.8	10	93060807	93060808	0.204	rs809812	-3.57	rs11596160	0.04019	-4.67	-2.36	524	3	lasso	0.091	0.00051	2.25503	0.02413	0.54	0.453	0.002	0.002	0.002	ENSG00000187553	0.492868	1	Brain_Amygdala
GTExv8.EUR.Brain_Hypothalamus	/stornext/Bioinf/data/lab_bahlo/users/gerring.z/twas/weights/GTExv8.EUR.Brain_Hypothalamus/ENSG00000142444.6.wgt.RDat	ENSG00000142444.6	19	10928732	10928733	0.2028	rs13465	-3.73	rs12460263	-0.00557	-3.83	-2.784	380	49	enet	0.021	0.04	2.25397	0.0242	0.872	0.12	0.004	0.001	0.003	ENSG00000142444	0.493064	1	Brain_Hypothalamus
GTExv8.EUR.Brain_Cerebellum	/stornext/Bioinf/data/lab_bahlo/users/gerring.z/twas/weights/GTExv8.EUR.Brain_Cerebellum/ENSG00000265511.1.wgt.RDat	ENSG00000265511.1	17	17507350	17507351	0.1107	rs11649804	-3.82	rs4459604	0.0387	-3.63	-2.254	396	1	top1	0.039	0.0039	2.254	0.0242	0.963	0.025	0.011	0	0.001	ENSG00000265511	0.493064	1	Brain_Cerebellum
GTExv8.EUR.Brain_Cortex	/stornext/Bioinf/data/lab_bahlo/users/gerring.z/twas/weights/GTExv8.EUR.Brain_Cortex/ENSG00000111696.11.wgt.RDat	ENSG00000111696.11	12	103841196	103841197	0.4094	rs4393415	-3.14	rs9132	0.168468	-5.68	2.093	610	39	enet	0.17	2.7e-09	-2.2527	0.02428	0.007	0.983	0	0.002	0.008	ENSG00000111696	0.494397	1	Brain_Cortex
GTExv8.EUR.Brain_Cerebellum	/stornext/Bioinf/data/lab_bahlo/users/gerring.z/twas/weights/GTExv8.EUR.Brain_Cerebellum/ENSG00000100596.6.wgt.RDat	ENSG00000100596.6	14	77616772	77616773	0.1923	rs8006523	-3.19	rs2299926	0.0276	4.59	-1.391	615	15	enet	0.056	0.00061	-2.252	0.0243	0.584	0.412	0.001	0.001	0.002	ENSG00000100596	0.494397	1	Brain_Cerebellum
GTExv8.EUR.Brain_Nucleus_accumbens_basal_ganglia	/stornext/Bioinf/data/lab_bahlo/users/gerring.z/twas/weights/GTExv8.EUR.Brain_Nucleus_accumbens_basal_ganglia/ENSG00000271499.1.wgt.RDat	ENSG00000271499.1	19	19750617	19750618	0.1619	rs8106847	-2.86	rs2021824	0.061196	-4.29	2.252	309	1	top1	0.061	0.00046	-2.252	0.0243	0.92	0.078	0.001	0	0.001	ENSG00000271499	0.494397	1	Brain_Nucleus_accumbens_basal_ganglia
GTExv8.EUR.Brain_Hippocampus	/stornext/Bioinf/data/lab_bahlo/users/gerring.z/twas/weights/GTExv8.EUR.Brain_Hippocampus/ENSG00000248092.7.wgt.RDat	ENSG00000248092.7	5	43603125	43603126	0.1784	rs6894506	3.26	rs13165656	-0.005985	-3.57	2.587	253	253	susie	0.0052	0.19	-2.25113	0.02438	0.879	0.118	0.001	0	0.002	ENSG00000248092	0.494487	1	Brain_Hippocampus
GTExv8.EUR.Brain_Nucleus_accumbens_basal_ganglia	/stornext/Bioinf/data/lab_bahlo/users/gerring.z/twas/weights/GTExv8.EUR.Brain_Nucleus_accumbens_basal_ganglia/ENSG00000197360.9.wgt.RDat	ENSG00000197360.9	19	22532484	22532485	0.2992	rs2915910	2.27	rs1692598	-0.004215	3.86	1.832	305	40	enet	0.043	0.003	2.25131	0.0244	0.901	0.098	0	0	0	ENSG00000197360	0.494487	1	Brain_Nucleus_accumbens_basal_ganglia
GTExv8.EUR.Brain_Frontal_Cortex_BA9	/stornext/Bioinf/data/lab_bahlo/users/gerring.z/twas/weights/GTExv8.EUR.Brain_Frontal_Cortex_BA9/ENSG00000164283.12.wgt.RDat	ENSG00000164283.12	5	54993730	54993731	0.2479	rs2565004	3.49	rs2564997	-6.09e-06	3.11	0.185	515	515	susie	0.044	0.0047	2.25063	0.024409	0.932	0.065	0.002	0	0	ENSG00000164283	0.494487	1	Brain_Frontal_Cortex_BA9
GTExv8.EUR.Brain_Cerebellar_Hemisphere	/stornext/Bioinf/data/lab_bahlo/users/gerring.z/twas/weights/GTExv8.EUR.Brain_Cerebellar_Hemisphere/ENSG00000047056.14.wgt.RDat	ENSG00000047056.14	10	1049537	1049538	0.2193	rs4880782	2.51	rs10751789	0.024802	-4.5	2.242	512	12	enet	0.13	2.7e-06	-2.2506	0.02441	0.551	0.446	0.001	0	0.002	ENSG00000047056	0.494487	1	Brain_Cerebellar_Hemisphere
GTExv8.EUR.Brain_Cerebellum	/stornext/Bioinf/data/lab_bahlo/users/gerring.z/twas/weights/GTExv8.EUR.Brain_Cerebellum/ENSG00000130338.12.wgt.RDat	ENSG00000130338.12	6	158232235	158232236	0.6254	rs6455937	3.29	rs3812101	0.482287	9.52	2.249	502	502	susie	0.5	6.8e-30	2.2501	0.02444	0	0.986	0	0.003	0.011	ENSG00000130338	0.494487	1	Brain_Cerebellum
GTExv8.EUR.Brain_Hypothalamus	/stornext/Bioinf/data/lab_bahlo/users/gerring.z/twas/weights/GTExv8.EUR.Brain_Hypothalamus/ENSG00000175183.9.wgt.RDat	ENSG00000175183.9	12	76879059	76879060	0.2131	rs7961716	-2.68	rs7976747	0.108	4.6	-2.085	467	467	susie	0.13	2.5e-06	-2.25011	0.02444	0.645	0.351	0.001	0	0.003	ENSG00000175183	0.494487	1	Brain_Hypothalamus
GTExv8.EUR.Brain_Anterior_cingulate_cortex_BA24	/stornext/Bioinf/data/lab_bahlo/users/gerring.z/twas/weights/GTExv8.EUR.Brain_Anterior_cingulate_cortex_BA24/ENSG00000260279.2.wgt.RDat	ENSG00000260279.2	16	89297507	89297508	0.1968	rs7192878	-3.62	rs2306633	0.021695	3.73	2.235	400	5	lasso	0.049	0.0057	2.2494	0.024488	0.918	0.078	0.003	0	0.001	ENSG00000260279	0.494487	1	Brain_Anterior_cingulate_cortex_BA24
GTExv8.EUR.Brain_Spinal_cord_cervical_c-1	/stornext/Bioinf/data/lab_bahlo/users/gerring.z/twas/weights/GTExv8.EUR.Brain_Spinal_cord_cervical_c-1/ENSG00000066379.14.wgt.RDat	ENSG00000066379.14	6	30061640	30061641	0.219	rs3129063	-2.66	rs375984	0.04954	-3.35	-2.249	39	1	top1	0.05	0.0096	2.249	0.0245	0.995	0.005	0	0	0	ENSG00000066379	0.494487	1	Brain_Spinal_cord_cervical_c-1
GTExv8.EUR.Brain_Cerebellum	/stornext/Bioinf/data/lab_bahlo/users/gerring.z/twas/weights/GTExv8.EUR.Brain_Cerebellum/ENSG00000205882.8.wgt.RDat	ENSG00000205882.8	8	11996311	11996312	0.2715	rs4367597	-3	rs12550733	0.176	-6.04	-2.248	321	1	top1	0.18	1.2e-09	2.248	0.024576	0.009	0.978	0	0.001	0.012	ENSG00000205882	0.49516	1	Brain_Cerebellum
GTExv8.EUR.Brain_Caudate_basal_ganglia	/stornext/Bioinf/data/lab_bahlo/users/gerring.z/twas/weights/GTExv8.EUR.Brain_Caudate_basal_ganglia/ENSG00000115718.17.wgt.RDat	ENSG00000115718.17	2	127418426	127418427	0.3054	rs2109315	-2.83	rs12477214	0.084302	4.88	-1.722	420	32	enet	0.11	6.3e-06	-2.24797	0.024578	0.454	0.543	0.001	0.001	0.002	ENSG00000115718	0.49516	1	Brain_Caudate_basal_ganglia
GTExv8.EUR.Brain_Cortex	/stornext/Bioinf/data/lab_bahlo/users/gerring.z/twas/weights/GTExv8.EUR.Brain_Cortex/ENSG00000254423.1.wgt.RDat	ENSG00000254423.1	8	12375545	12375546	0.1633	rs4367597	-3.00	rs12550733	0.103286	-4.89	-2.248	179	1	top1	0.1	5.4e-06	2.248	0.02458	0.596	0.398	0	0	0.005	ENSG00000254423	0.49516	1	Brain_Cortex
GTExv8.EUR.Brain_Putamen_basal_ganglia	/stornext/Bioinf/data/lab_bahlo/users/gerring.z/twas/weights/GTExv8.EUR.Brain_Putamen_basal_ganglia/ENSG00000234906.9.wgt.RDat	ENSG00000234906.9	19	44945981	44945982	0.6212	rs35912475	-3.66	rs3760627	0.255475	7.07	2.213	395	395	susie	0.32	1.6e-14	2.24836	0.0246	0	0.987	0	0.003	0.01	ENSG00000234906	0.495348	1	Brain_Putamen_basal_ganglia
GTExv8.EUR.Brain_Cerebellum	/stornext/Bioinf/data/lab_bahlo/users/gerring.z/twas/weights/GTExv8.EUR.Brain_Cerebellum/ENSG00000204682.5.wgt.RDat	ENSG00000204682.5	10	21497261	21497262	0.1031	rs2666771	2.81	rs2807987	0.070896	4.41	2.099	286	3	enet	0.074	9.1e-05	2.24722	0.024626	0.488	0.505	0	0	0.006	ENSG00000204682	0.495348	1	Brain_Cerebellum
GTExv8.EUR.Brain_Nucleus_accumbens_basal_ganglia	/stornext/Bioinf/data/lab_bahlo/users/gerring.z/twas/weights/GTExv8.EUR.Brain_Nucleus_accumbens_basal_ganglia/ENSG00000251518.1.wgt.RDat	ENSG00000251518.1	5	37948490	37948491	0.163	rs2910797	-3.2	rs2063247	0.062673	4.44	2.247	469	1	top1	0.063	0.0004	2.247	0.02464	0.874	0.123	0.002	0	0.001	ENSG00000251518	0.495348	1	Brain_Nucleus_accumbens_basal_ganglia
GTExv8.EUR.Brain_Caudate_basal_ganglia	/stornext/Bioinf/data/lab_bahlo/users/gerring.z/twas/weights/GTExv8.EUR.Brain_Caudate_basal_ganglia/ENSG00000149488.12.wgt.RDat	ENSG00000149488.12	20	2536606	2536607	0.3163	rs6036862	4.002	rs4815298	0.06499	4.84	-2.462	593	27	enet	0.12	2.3e-06	-2.2468	0.02465	0.352	0.505	0.007	0.009	0.127	ENSG00000149488	0.495348	1	Brain_Caudate_basal_ganglia
GTExv8.EUR.Brain_Cerebellum	/stornext/Bioinf/data/lab_bahlo/users/gerring.z/twas/weights/GTExv8.EUR.Brain_Cerebellum/ENSG00000099821.13.wgt.RDat	ENSG00000099821.13	19	633603	633604	0.212	rs4919871	-3.52	rs12460197	-0.00076	3.8	-1.206	456	28	enet	0.035	0.0055	2.24543	0.0247	0.923	0.072	0.003	0	0.001	ENSG00000099821	0.495482	1	Brain_Cerebellum
GTExv8.EUR.Brain_Anterior_cingulate_cortex_BA24	/stornext/Bioinf/data/lab_bahlo/users/gerring.z/twas/weights/GTExv8.EUR.Brain_Anterior_cingulate_cortex_BA24/ENSG00000170703.15.wgt.RDat	ENSG00000170703.15	17	48817213	48817214	0.181	rs4794018	2.95	rs2270576	0.076675	4.82	2.315	392	392	susie	0.1	9.5e-05	2.24672	0.0247	0.313	0.678	0	0.001	0.008	ENSG00000170703	0.495482	1	Brain_Anterior_cingulate_cortex_BA24
GTExv8.EUR.Brain_Cerebellum	/stornext/Bioinf/data/lab_bahlo/users/gerring.z/twas/weights/GTExv8.EUR.Brain_Cerebellum/ENSG00000167202.11.wgt.RDat	ENSG00000167202.11	15	78077723	78077724	0.245	rs4886894	3.05	rs8033802	0.003061	3.86	-1.71500	415	36	enet	0.035	0.0057	-2.2451	0.02476	0.887	0.111	0.001	0	0	ENSG00000167202	0.496408	1	Brain_Cerebellum
GTExv8.EUR.Brain_Cerebellar_Hemisphere	/stornext/Bioinf/data/lab_bahlo/users/gerring.z/twas/weights/GTExv8.EUR.Brain_Cerebellar_Hemisphere/ENSG00000065802.11.wgt.RDat	ENSG00000065802.11	2	238426741	238426742	0.2076	rs7605194	-3.16	rs7605254	-0.005079	-3.67	-0.209	440	49	enet	0.091	7.3e-05	-2.245	0.0248	0.906	0.093	0.001	0	0	ENSG00000065802	0.496408	1	Brain_Cerebellar_Hemisphere
GTExv8.EUR.Brain_Putamen_basal_ganglia	/stornext/Bioinf/data/lab_bahlo/users/gerring.z/twas/weights/GTExv8.EUR.Brain_Putamen_basal_ganglia/ENSG00000169994.18.wgt.RDat	ENSG00000169994.18	2	127535801	127535802	0.2179	rs2109315	-2.83	rs3771290	0.02682	4.29	1.958	412	4	lasso	0.066	0.00078	2.24429	0.024813	0.817	0.18	0.001	0	0.001	ENSG00000169994	0.496408	1	Brain_Putamen_basal_ganglia
GTExv8.EUR.Brain_Spinal_cord_cervical_c-1	/stornext/Bioinf/data/lab_bahlo/users/gerring.z/twas/weights/GTExv8.EUR.Brain_Spinal_cord_cervical_c-1/ENSG00000176678.5.wgt.RDat	ENSG00000176678.5	16	86576367	86576368	0.382	rs2354025	3.13	rs1687668	0.01367	3.51	0.485	912	912	susie	0.02	0.071	2.244	0.024833	0.89	0.107	0.002	0	0	ENSG00000176678	0.496408	1	Brain_Spinal_cord_cervical_c-1
GTExv8.EUR.Brain_Amygdala	/stornext/Bioinf/data/lab_bahlo/users/gerring.z/twas/weights/GTExv8.EUR.Brain_Amygdala/ENSG00000122674.11.wgt.RDat	ENSG00000122674.11	7	5898733	5898734	0.2732	rs10250547	-2.99	rs6975026	0.010967	3.85	0.172	340	47	enet	0.07	0.0021	2.2434	0.02487	0.932	0.067	0.001	0	0	ENSG00000122674	0.496974	1	Brain_Amygdala
GTExv8.EUR.Brain_Putamen_basal_ganglia	/stornext/Bioinf/data/lab_bahlo/users/gerring.z/twas/weights/GTExv8.EUR.Brain_Putamen_basal_ganglia/ENSG00000057704.12.wgt.RDat	ENSG00000057704.12	12	94650561	94650562	0.2476	rs11107870	2.88	rs2625939	0.052278	4.05	-2.243	629	1	top1	0.052	0.0026	-2.243	0.0249	0.945	0.054	0.001	0	0	ENSG00000057704	0.497052	1	Brain_Putamen_basal_ganglia
GTExv8.EUR.Brain_Frontal_Cortex_BA9	/stornext/Bioinf/data/lab_bahlo/users/gerring.z/twas/weights/GTExv8.EUR.Brain_Frontal_Cortex_BA9/ENSG00000038219.12.wgt.RDat	ENSG00000038219.12	4	13627722	13627723	0.2105	rs16889093	2.99	rs16888892	0.10642	4.22	1.862	457	14	enet	0.12	4.7e-06	2.24223	0.024947	0.868	0.13	0.002	0	0.001	ENSG00000038219	0.497356	1	Brain_Frontal_Cortex_BA9
GTExv8.EUR.Brain_Cerebellum	/stornext/Bioinf/data/lab_bahlo/users/gerring.z/twas/weights/GTExv8.EUR.Brain_Cerebellum/ENSG00000239827.8.wgt.RDat	ENSG00000239827.8	13	40921530	40921531	0.203	rs9532784	-2.95	rs7318768	0.153944	5.57	-2.241	331	1	top1	0.15	1.5e-08	-2.241	0.025	0.074	0.913	0	0.002	0.011	ENSG00000239827	0.497356	1	Brain_Cerebellum
GTExv8.EUR.Brain_Caudate_basal_ganglia	/stornext/Bioinf/data/lab_bahlo/users/gerring.z/twas/weights/GTExv8.EUR.Brain_Caudate_basal_ganglia/ENSG00000239961.2.wgt.RDat	ENSG00000239961.2	19	54339149	54339150	0.3417	rs1952015	2.88	rs10418607	0.158165	-5.43	-2.241	446	1	top1	0.16	3.9e-08	2.241	0.025	0.148	0.841	0	0.001	0.01	ENSG00000239961	0.497356	1	Brain_Caudate_basal_ganglia
GTExv8.EUR.Brain_Cortex	/stornext/Bioinf/data/lab_bahlo/users/gerring.z/twas/weights/GTExv8.EUR.Brain_Cortex/ENSG00000254561.3.wgt.RDat	ENSG00000254561.3	11	119608422	119608423	0.2235	rs1287591	-3.21	rs12417523	-0.001765	3.74	1.937	458	458	susie	0.062	0.0004	2.24035	0.025068	0.842	0.155	0.001	0	0.001	ENSG00000254561	0.497356	1	Brain_Cortex
GTExv8.EUR.Brain_Substantia_nigra	/stornext/Bioinf/data/lab_bahlo/users/gerring.z/twas/weights/GTExv8.EUR.Brain_Substantia_nigra/ENSG00000273340.1.wgt.RDat	ENSG00000273340.1	6	29745233	29745234	0.215	rs3129063	-2.66	rs385492	0.0217	3.08	1.651	41	21	enet	0.12	0.00021	2.24	0.025075	0.983	0.017	0	0	0	ENSG00000273340	0.497356	1	Brain_Substantia_nigra
GTExv8.EUR.Brain_Cerebellum	/stornext/Bioinf/data/lab_bahlo/users/gerring.z/twas/weights/GTExv8.EUR.Brain_Cerebellum/ENSG00000130529.15.wgt.RDat	ENSG00000130529.15	19	49157740	49157741	0.2696	rs4802536	-2.66	rs11083963	0.213639	-6.55	-2.157	392	2	lasso	0.26	6.1e-14	2.24016	0.0251	0.001	0.989	0	0.001	0.01	ENSG00000130529	0.497356	1	Brain_Cerebellum
GTExv8.EUR.Brain_Frontal_Cortex_BA9	/stornext/Bioinf/data/lab_bahlo/users/gerring.z/twas/weights/GTExv8.EUR.Brain_Frontal_Cortex_BA9/ENSG00000139684.13.wgt.RDat	ENSG00000139684.13	13	46797231	46797232	0.224	rs9534487	2.94	rs1216961	0.12177	-4.76	2.935	539	539	susie	0.13	2.1e-06	-2.24032	0.0251	0.241	0.735	0	0.001	0.022	ENSG00000139684	0.497356	1	Brain_Frontal_Cortex_BA9
GTExv8.EUR.Brain_Cerebellar_Hemisphere	/stornext/Bioinf/data/lab_bahlo/users/gerring.z/twas/weights/GTExv8.EUR.Brain_Cerebellar_Hemisphere/ENSG00000171310.10.wgt.RDat	ENSG00000171310.10	12	104455294	104455295	0.7862	rs1704894	-3.37	rs1922261	0.556857	-9.37	2.24	716	716	susie	0.56	1.9e-29	-2.2392	0.0251	0	0.984	0	0.004	0.012	ENSG00000171310	0.497356	1	Brain_Cerebellar_Hemisphere
GTExv8.EUR.Brain_Amygdala	/stornext/Bioinf/data/lab_bahlo/users/gerring.z/twas/weights/GTExv8.EUR.Brain_Amygdala/ENSG00000188372.14.wgt.RDat	ENSG00000188372.14	7	76424906	76424907	0.6863	rs17718122	2.58	rs17718122	0.480353	7.58	2.582	223	8	lasso	0.49	3.9e-19	2.2398	0.0251	0	0.981	0	0	0.019	ENSG00000188372	0.497356	1	Brain_Amygdala
GTExv8.EUR.Brain_Hypothalamus	/stornext/Bioinf/data/lab_bahlo/users/gerring.z/twas/weights/GTExv8.EUR.Brain_Hypothalamus/ENSG00000146535.13.wgt.RDat	ENSG00000146535.13	7	2844323	2844324	0.3607	rs12234397	-4.46	rs9332401	-0.006375	3.91	-1.621	559	559	susie	0.024	0.029	-2.23962	0.025115	0.782	0.178	0.026	0.006	0.008	ENSG00000146535	0.497356	1	Brain_Hypothalamus
GTExv8.EUR.Brain_Frontal_Cortex_BA9	/stornext/Bioinf/data/lab_bahlo/users/gerring.z/twas/weights/GTExv8.EUR.Brain_Frontal_Cortex_BA9/ENSG00000104731.13.wgt.RDat	ENSG00000104731.13	16	87765991	87765992	0.5817	rs9923004	-3.2	rs9933061	0.216688	6.73	1.948	468	7	lasso	0.29	2e-13	2.2395	0.025124	0	0.992	0	0.001	0.006	ENSG00000104731	0.497356	1	Brain_Frontal_Cortex_BA9
GTExv8.EUR.Brain_Caudate_basal_ganglia	/stornext/Bioinf/data/lab_bahlo/users/gerring.z/twas/weights/GTExv8.EUR.Brain_Caudate_basal_ganglia/ENSG00000133958.13.wgt.RDat	ENSG00000133958.13	14	93333218	93333219	0.1451	rs11626499	-2.45	rs1044780	0.118812	4.69	-2.239	408	1	top1	0.12	2.2e-06	-2.239	0.02516	0.764	0.232	0.001	0	0.003	ENSG00000133958	0.49738	1	Brain_Caudate_basal_ganglia
GTExv8.EUR.Brain_Cerebellum	/stornext/Bioinf/data/lab_bahlo/users/gerring.z/twas/weights/GTExv8.EUR.Brain_Cerebellum/ENSG00000267784.1.wgt.RDat	ENSG00000267784.1	2	178723696	178723697	0.1919	rs7602597	3.77	rs147180	0.043703	-4.27	-2.479	428	4	lasso	0.061	0.00038	2.23811	0.025214	0.697	0.286	0.006	0.002	0.009	ENSG00000267784	0.497534	1	Brain_Cerebellum
GTExv8.EUR.Brain_Caudate_basal_ganglia	/stornext/Bioinf/data/lab_bahlo/users/gerring.z/twas/weights/GTExv8.EUR.Brain_Caudate_basal_ganglia/ENSG00000164574.15.wgt.RDat	ENSG00000164574.15	5	154190729	154190730	0.1834	rs11952152	-3.66	rs153441	0.034351	3.88	1.963	497	11	enet	0.059	0.00081	2.23799	0.02522	0.813	0.181	0.004	0.001	0.002	ENSG00000164574	0.497534	1	Brain_Caudate_basal_ganglia
GTExv8.EUR.Brain_Caudate_basal_ganglia	/stornext/Bioinf/data/lab_bahlo/users/gerring.z/twas/weights/GTExv8.EUR.Brain_Caudate_basal_ganglia/ENSG00000178222.12.wgt.RDat	ENSG00000178222.12	4	1113561	1113562	0.1955	rs9997286	3.02	rs2014318	0.0839	4.86	2.403	383	383	susie	0.091	3.5e-05	2.2357	0.02537	0.1	0.881	0	0.002	0.017	ENSG00000178222	0.499411	1	Brain_Caudate_basal_ganglia
GTExv8.EUR.Brain_Substantia_nigra	/stornext/Bioinf/data/lab_bahlo/users/gerring.z/twas/weights/GTExv8.EUR.Brain_Substantia_nigra/ENSG00000279170.1.wgt.RDat	ENSG00000279170.1	6	99587610	99587611	0.407	rs4504482	-4.02	rs221580	-0.000304	-4	2.737	440	440	susie	0.053	0.012	-2.23557	0.02538	0.78	0.208	0.005	0.001	0.005	ENSG00000279170	0.499411	1	Brain_Substantia_nigra
GTExv8.EUR.Brain_Hypothalamus	/stornext/Bioinf/data/lab_bahlo/users/gerring.z/twas/weights/GTExv8.EUR.Brain_Hypothalamus/ENSG00000232229.5.wgt.RDat	ENSG00000232229.5	10	89829509	89829510	0.7362	rs1329180	2.87	rs1408582	0.649	10.02	2.235	492	1	top1	0.65	4.9e-37	2.235	0.025417	0	0.987	0	0.001	0.012	ENSG00000232229	0.499411	1	Brain_Hypothalamus
GTExv8.EUR.Brain_Anterior_cingulate_cortex_BA24	/stornext/Bioinf/data/lab_bahlo/users/gerring.z/twas/weights/GTExv8.EUR.Brain_Anterior_cingulate_cortex_BA24/ENSG00000184445.11.wgt.RDat	ENSG00000184445.11	12	122527245	122527246	0.2843	rs4758695	-2.7	rs10847242	0.073627	4.06	-1.989	302	29	enet	0.15	2.8e-06	-2.2349	0.02542	0.897	0.102	0.001	0	0	ENSG00000184445	0.499411	1	Brain_Anterior_cingulate_cortex_BA24
GTExv8.EUR.Brain_Cortex	/stornext/Bioinf/data/lab_bahlo/users/gerring.z/twas/weights/GTExv8.EUR.Brain_Cortex/ENSG00000133731.9.wgt.RDat	ENSG00000133731.9	8	81686692	81686693	0.134	rs7821748	-3.11	rs2142316	0.004050	-4.13	-1.652	343	24	enet	0.039	0.0043	2.23432	0.02546	0.762	0.237	0.001	0	0.001	ENSG00000133731	0.499854	1	Brain_Cortex
GTExv8.EUR.Brain_Cortex	/stornext/Bioinf/data/lab_bahlo/users/gerring.z/twas/weights/GTExv8.EUR.Brain_Cortex/ENSG00000187583.10.wgt.RDat	ENSG00000187583.10	1	966496	966497	0.178	rs1240707	3.34	rs1695824	9.01e-03	-3.77	1.76300	181	18	enet	0.026	0.016	-2.23342	0.025521	0.93	0.068	0.001	0	0	ENSG00000187583	0.500364	1	Brain_Cortex
GTExv8.EUR.Brain_Frontal_Cortex_BA9	/stornext/Bioinf/data/lab_bahlo/users/gerring.z/twas/weights/GTExv8.EUR.Brain_Frontal_Cortex_BA9/ENSG00000086475.14.wgt.RDat	ENSG00000086475.14	10	13348297	13348298	0.39	rs7899305	3.22	rs7901525	0.00077	-4.79	-1.52	684	7	lasso	0.024	0.029	2.2325	0.02558	0.458	0.539	0.001	0.001	0.002	ENSG00000086475	0.501004	1	Brain_Frontal_Cortex_BA9
GTExv8.EUR.Brain_Cerebellum	/stornext/Bioinf/data/lab_bahlo/users/gerring.z/twas/weights/GTExv8.EUR.Brain_Cerebellum/ENSG00000267943.1.wgt.RDat	ENSG00000267943.1	19	53007511	53007512	0.226	rs607477	3	rs2061771	0.011394	-3.86	1.752	461	461	susie	0.041	0.0032	-2.23264	0.0256	0.861	0.138	0.001	0	0	ENSG00000267943	0.501004	1	Brain_Cerebellum
GTExv8.EUR.Brain_Putamen_basal_ganglia	/stornext/Bioinf/data/lab_bahlo/users/gerring.z/twas/weights/GTExv8.EUR.Brain_Putamen_basal_ganglia/ENSG00000259356.1.wgt.RDat	ENSG00000259356.1	15	100126105	100126106	0.3344	rs4965595	2.75	rs4965545	-0.004202	-3.64	1.858	558	558	susie	0.0038	0.21	-2.2321	0.02561	0.92	0.079	0.001	0	0	ENSG00000259356	0.501004	1	Brain_Putamen_basal_ganglia
GTExv8.EUR.Brain_Hippocampus	/stornext/Bioinf/data/lab_bahlo/users/gerring.z/twas/weights/GTExv8.EUR.Brain_Hippocampus/ENSG00000113396.12.wgt.RDat	ENSG00000113396.12	5	128845579	128845580	0.348	rs12054810	3.18	rs2577424	0.059827	-5.53	1.205	448	64	enet	0.15	5.6e-07	-2.23156	0.02564	0.03	0.965	0	0.002	0.004	ENSG00000113396	0.501322	1	Brain_Hippocampus
GTExv8.EUR.Brain_Putamen_basal_ganglia	/stornext/Bioinf/data/lab_bahlo/users/gerring.z/twas/weights/GTExv8.EUR.Brain_Putamen_basal_ganglia/ENSG00000126001.15.wgt.RDat	ENSG00000126001.15	20	35455163	35455164	0.102	rs143384	-2.584	rs6058276	-0.00536	-3.51	-1.736	326	23	enet	-0.0018	0.39	2.23124	0.0257	0.85	0.148	0.001	0	0.001	ENSG00000126001	0.501808	1	Brain_Putamen_basal_ganglia
GTExv8.EUR.Brain_Cerebellar_Hemisphere	/stornext/Bioinf/data/lab_bahlo/users/gerring.z/twas/weights/GTExv8.EUR.Brain_Cerebellar_Hemisphere/ENSG00000278765.1.wgt.RDat	ENSG00000278765.1	17	48067292	48067293	0.2086	rs10514943	2.67	rs16953235	0.058827	-4.38	2.23	423	1	top1	0.059	0.0013	-2.23	0.0257	0.904	0.094	0.001	0	0.001	ENSG00000278765	0.501808	1	Brain_Cerebellar_Hemisphere
GTExv8.EUR.Brain_Cerebellum	/stornext/Bioinf/data/lab_bahlo/users/gerring.z/twas/weights/GTExv8.EUR.Brain_Cerebellum/ENSG00000223509.8.wgt.RDat	ENSG00000223509.8	15	32536712	32536713	0.3612	rs6494593	3.22	rs11071882	0.064586	-4.26	0.87900	379	30	enet	0.066	0.00023	-2.23	0.02574	0.868	0.131	0.001	0	0	ENSG00000223509	0.502246	1	Brain_Cerebellum
GTExv8.EUR.Brain_Cerebellar_Hemisphere	/stornext/Bioinf/data/lab_bahlo/users/gerring.z/twas/weights/GTExv8.EUR.Brain_Cerebellar_Hemisphere/ENSG00000136379.11.wgt.RDat	ENSG00000136379.11	15	80679683	80679684	0.2425	rs7164719	2.96	rs11072927	0.115942	5.07	-2.23	525	1	top1	0.12	7.6e-06	-2.23	0.02575	0.48	0.513	0.001	0.001	0.006	ENSG00000136379	0.50227	1	Brain_Cerebellar_Hemisphere
GTExv8.EUR.Brain_Caudate_basal_ganglia	/stornext/Bioinf/data/lab_bahlo/users/gerring.z/twas/weights/GTExv8.EUR.Brain_Caudate_basal_ganglia/ENSG00000145029.13.wgt.RDat	ENSG00000145029.13	3	49429325	49429326	0.1728	rs1865741	2.67	rs13078949	0.001278	-3.97	-1.802	288	288	susie	0.05	0.0018	2.22883	0.02582	0.583	0.412	0.001	0	0.004	ENSG00000145029	0.503167	1	Brain_Caudate_basal_ganglia
GTExv8.EUR.Brain_Nucleus_accumbens_basal_ganglia	/stornext/Bioinf/data/lab_bahlo/users/gerring.z/twas/weights/GTExv8.EUR.Brain_Nucleus_accumbens_basal_ganglia/ENSG00000164896.19.wgt.RDat	ENSG00000164896.19	7	151080861	151080862	0.3213	rs11773852	-2.88	rs11769150	0.100294	5	1.603	539	539	susie	0.12	1.2e-06	2.22866	0.02584	0.204	0.791	0	0.001	0.003	ENSG00000164896	0.503167	1	Brain_Nucleus_accumbens_basal_ganglia
GTExv8.EUR.Brain_Spinal_cord_cervical_c-1	/stornext/Bioinf/data/lab_bahlo/users/gerring.z/twas/weights/GTExv8.EUR.Brain_Spinal_cord_cervical_c-1/ENSG00000272720.1.wgt.RDat	ENSG00000272720.1	22	38090126	38090127	0.139	rs12627803	2.87	rs1004764	0.17133	5.17	-2.227	350	1	top1	0.17	2.5e-06	-2.227	0.0259	0.539	0.454	0.001	0.001	0.005	ENSG00000272720	0.503478	1	Brain_Spinal_cord_cervical_c-1
GTExv8.EUR.Brain_Cerebellum	/stornext/Bioinf/data/lab_bahlo/users/gerring.z/twas/weights/GTExv8.EUR.Brain_Cerebellum/ENSG00000277977.1.wgt.RDat	ENSG00000277977.1	19	52392658	52392659	0.2477	rs607477	3	rs4802926	0.163716	5.8	-2.347	462	462	susie	0.17	3e-09	-2.22832	0.0259	0.005	0.982	0	0.001	0.011	ENSG00000277977	0.503478	1	Brain_Cerebellum
GTExv8.EUR.Brain_Cerebellum	/stornext/Bioinf/data/lab_bahlo/users/gerring.z/twas/weights/GTExv8.EUR.Brain_Cerebellum/ENSG00000169231.13.wgt.RDat	ENSG00000169231.13	1	155207980	155207981	0.3375	rs4971066	3.33	rs2066981	2.16e-01	-6.43	-2.22700	335	1	top1	0.22	1.1e-11	2.227	0.025947	0.001	0.986	0	0.001	0.012	ENSG00000169231	0.503765	1	Brain_Cerebellum
GTExv8.EUR.Brain_Frontal_Cortex_BA9	/stornext/Bioinf/data/lab_bahlo/users/gerring.z/twas/weights/GTExv8.EUR.Brain_Frontal_Cortex_BA9/ENSG00000106018.13.wgt.RDat	ENSG00000106018.13	7	159144956	159144957	0.3561	rs3793179	-3.52	rs6979985	0.193541	5.79	2.227	293	1	top1	0.19	4.9e-09	2.227	0.02595	0.043	0.944	0	0.003	0.011	ENSG00000106018	0.503765	1	Brain_Frontal_Cortex_BA9
GTExv8.EUR.Brain_Cortex	/stornext/Bioinf/data/lab_bahlo/users/gerring.z/twas/weights/GTExv8.EUR.Brain_Cortex/ENSG00000198853.11.wgt.RDat	ENSG00000198853.11	9	35490126	35490127	0.1355	rs1243872	3.04	rs2065107	6.05e-03	3.41	0.655	370	370	susie	0.032	0.0089	2.2268	0.02596	0.942	0.056	0.002	0	0	ENSG00000198853	0.503788	1	Brain_Cortex
GTExv8.EUR.Brain_Caudate_basal_ganglia	/stornext/Bioinf/data/lab_bahlo/users/gerring.z/twas/weights/GTExv8.EUR.Brain_Caudate_basal_ganglia/ENSG00000086544.2.wgt.RDat	ENSG00000086544.2	19	40717102	40717103	0.1494	rs268692	-2.61	rs2561530	0.039029	4.53	1.804	427	427	susie	0.06	0.00067	2.22578	0.026	0.587	0.408	0.001	0	0.003	ENSG00000086544	0.504074	1	Brain_Caudate_basal_ganglia
GTExv8.EUR.Brain_Cortex	/stornext/Bioinf/data/lab_bahlo/users/gerring.z/twas/weights/GTExv8.EUR.Brain_Cortex/ENSG00000254974.1.wgt.RDat	ENSG00000254974.1	11	74486050	74486051	0.1709	rs4944961	2.92	rs1280207	0.014922	-3.61	-2.353	410	410	susie	0.017	0.041	2.22618	0.026002	0.796	0.201	0.001	0	0.002	ENSG00000254974	0.504074	1	Brain_Cortex
GTExv8.EUR.Brain_Amygdala	/stornext/Bioinf/data/lab_bahlo/users/gerring.z/twas/weights/GTExv8.EUR.Brain_Amygdala/ENSG00000203791.14.wgt.RDat	ENSG00000203791.14	10	124791869	124791870	0.316	rs7093604	3.02	rs7095944	0.14669	5.2	-2.722	558	558	susie	0.17	2.3e-06	-2.22611	0.02601	0.138	0.851	0	0.001	0.009	ENSG00000203791	0.504074	1	Brain_Amygdala
GTExv8.EUR.Brain_Amygdala	/stornext/Bioinf/data/lab_bahlo/users/gerring.z/twas/weights/GTExv8.EUR.Brain_Amygdala/ENSG00000251432.6.wgt.RDat	ENSG00000251432.6	4	128292750	128292751	0.175	rs10017881	2.53	rs11725346	-0.008329	3.76	1.841	287	24	enet	0.031	0.032	2.22608	0.02601	0.878	0.121	0.001	0	0	ENSG00000251432	0.504074	1	Brain_Amygdala
GTExv8.EUR.Brain_Cerebellar_Hemisphere	/stornext/Bioinf/data/lab_bahlo/users/gerring.z/twas/weights/GTExv8.EUR.Brain_Cerebellar_Hemisphere/ENSG00000088053.11.wgt.RDat	ENSG00000088053.11	19	55038263	55038264	0.453	rs1126757	4.58	rs1671152	0.26393	-6.86	2.459	459	9	lasso	0.29	3e-13	-2.22523	0.0261	0	0.948	0	0.035	0.017	ENSG00000088053	0.504621	1	Brain_Cerebellar_Hemisphere
GTExv8.EUR.Brain_Cortex	/stornext/Bioinf/data/lab_bahlo/users/gerring.z/twas/weights/GTExv8.EUR.Brain_Cortex/ENSG00000206014.6.wgt.RDat	ENSG00000206014.6	8	11929562	11929563	0.3459	rs4367597	-3.00	rs4841645	0.161027	6.10	-1.619	383	383	susie	0.17	3.2e-09	-2.22425	0.02613	0.002	0.973	0	0.001	0.024	ENSG00000206014	0.504859	1	Brain_Cortex
GTExv8.EUR.Brain_Substantia_nigra	/stornext/Bioinf/data/lab_bahlo/users/gerring.z/twas/weights/GTExv8.EUR.Brain_Substantia_nigra/ENSG00000234409.6.wgt.RDat	ENSG00000234409.6	22	20151064	20151065	0.292	rs1015939	3.26	rs11704009	-0.000586	3.7	2.267	564	23	enet	0.056	0.01	2.2223	0.02626	0.896	0.102	0.001	0	0	ENSG00000234409	0.506686	1	Brain_Substantia_nigra
GTExv8.EUR.Brain_Caudate_basal_ganglia	/stornext/Bioinf/data/lab_bahlo/users/gerring.z/twas/weights/GTExv8.EUR.Brain_Caudate_basal_ganglia/ENSG00000103275.19.wgt.RDat	ENSG00000103275.19	16	1309413	1309414	0.1731	rs2887538	-3.01	rs4984805	0.102354	-4.71	-2.221	452	1	top1	0.1	1.1e-05	2.221	0.026351	0.751	0.245	0.001	0	0.003	ENSG00000103275	0.507243	1	Brain_Caudate_basal_ganglia
GTExv8.EUR.Brain_Cortex	/stornext/Bioinf/data/lab_bahlo/users/gerring.z/twas/weights/GTExv8.EUR.Brain_Cortex/ENSG00000269737.2.wgt.RDat	ENSG00000269737.2	1	1671989	1671990	0.4924	rs6687029	3.69	rs12748433	1.81e-01	6.00	2.22100	306	1	top1	0.18	1.2e-09	2.221	0.026351	0.011	0.971	0	0.006	0.011	ENSG00000269737	0.507243	1	Brain_Cortex
GTExv8.EUR.Brain_Anterior_cingulate_cortex_BA24	/stornext/Bioinf/data/lab_bahlo/users/gerring.z/twas/weights/GTExv8.EUR.Brain_Anterior_cingulate_cortex_BA24/ENSG00000234456.7.wgt.RDat	ENSG00000234456.7	7	79452876	79452877	0.2783	rs1534492	-2.92	rs17152530	0.0682	4.8	-2.092	365	5	lasso	0.14	6.1e-06	-2.21965	0.02644	0.41	0.584	0	0.001	0.005	ENSG00000234456	0.508048	1	Brain_Anterior_cingulate_cortex_BA24
GTExv8.EUR.Brain_Frontal_Cortex_BA9	/stornext/Bioinf/data/lab_bahlo/users/gerring.z/twas/weights/GTExv8.EUR.Brain_Frontal_Cortex_BA9/ENSG00000163069.12.wgt.RDat	ENSG00000163069.12	4	52038481	52038482	0.0767	rs7440594	2.91	rs4865414	0.049199	3.76	2.414	198	198	susie	0.057	0.0015	2.21946	0.026455	0.813	0.183	0.001	0	0.003	ENSG00000163069	0.508048	1	Brain_Frontal_Cortex_BA9
GTExv8.EUR.Brain_Nucleus_accumbens_basal_ganglia	/stornext/Bioinf/data/lab_bahlo/users/gerring.z/twas/weights/GTExv8.EUR.Brain_Nucleus_accumbens_basal_ganglia/ENSG00000230732.4.wgt.RDat	ENSG00000230732.4	3	196912645	196912646	0.2504	rs1212534	3.15	rs6810093	0.090429	-4.22	2.219	445	1	top1	0.09	2.3e-05	-2.219	0.02649	0.927	0.071	0.001	0	0.001	ENSG00000230732	0.508102	1	Brain_Nucleus_accumbens_basal_ganglia
GTExv8.EUR.Brain_Cerebellum	/stornext/Bioinf/data/lab_bahlo/users/gerring.z/twas/weights/GTExv8.EUR.Brain_Cerebellum/ENSG00000130294.15.wgt.RDat	ENSG00000130294.15	2	240820307	240820308	0.1738	rs3828334	3.21	rs4459733	0.099628	4.91	2.218	488	1	top1	0.1	6.1e-06	2.218	0.026555	0.56	0.434	0.001	0.001	0.005	ENSG00000130294	0.508102	1	Brain_Cerebellum
GTExv8.EUR.Brain_Cerebellum	/stornext/Bioinf/data/lab_bahlo/users/gerring.z/twas/weights/GTExv8.EUR.Brain_Cerebellum/ENSG00000172379.20.wgt.RDat	ENSG00000172379.20	15	80404350	80404351	0.2061	rs7164719	2.96	rs1533857	-0.005096	-3.74	-0.16993	503	31	enet	0.018	0.035	2.2175	0.02659	0.859	0.139	0.002	0	0.001	ENSG00000172379	0.508102	1	Brain_Cerebellum
GTExv8.EUR.Brain_Caudate_basal_ganglia	/stornext/Bioinf/data/lab_bahlo/users/gerring.z/twas/weights/GTExv8.EUR.Brain_Caudate_basal_ganglia/ENSG00000186417.13.wgt.RDat	ENSG00000186417.13	15	51341628	51341629	0.1791	rs2470152	2.8	rs2622774	-0.00221	3.1	0.521	468	468	susie	0.00045	0.3	2.21753	0.02659	0.931	0.067	0.001	0	0	ENSG00000186417	0.508102	1	Brain_Caudate_basal_ganglia
GTExv8.EUR.Brain_Cerebellar_Hemisphere	/stornext/Bioinf/data/lab_bahlo/users/gerring.z/twas/weights/GTExv8.EUR.Brain_Cerebellar_Hemisphere/ENSG00000163501.6.wgt.RDat	ENSG00000163501.6	2	219060466	219060467	0.2162	rs6724274	4.00	rs10171368	0.145981	-5.68	-3.149	398	18	enet	0.19	6.1e-09	2.21759	0.0266	0.006	0.922	0	0.004	0.068	ENSG00000163501	0.508102	1	Brain_Cerebellar_Hemisphere
GTExv8.EUR.Brain_Spinal_cord_cervical_c-1	/stornext/Bioinf/data/lab_bahlo/users/gerring.z/twas/weights/GTExv8.EUR.Brain_Spinal_cord_cervical_c-1/ENSG00000180287.16.wgt.RDat	ENSG00000180287.16	1	242524695	242524696	0.257	rs2796077	2.98	rs1898152	0.039658	-3.95	-0.939	517	39	enet	0.073	0.002	2.21733	0.0266	0.897	0.102	0.001	0	0	ENSG00000180287	0.508102	1	Brain_Spinal_cord_cervical_c-1
GTExv8.EUR.Brain_Cerebellar_Hemisphere	/stornext/Bioinf/data/lab_bahlo/users/gerring.z/twas/weights/GTExv8.EUR.Brain_Cerebellar_Hemisphere/ENSG00000270025.2.wgt.RDat	ENSG00000270025.2	10	48060015	48060016	0.5042	rs769009	-2.77	rs769008	0.147615	-5.31	-2.068	198	198	susie	0.17	7.3e-08	2.2164	0.02666	0.149	0.829	0	0	0.022	ENSG00000270025	0.508314	1	Brain_Cerebellar_Hemisphere
GTExv8.EUR.Brain_Cerebellum	/stornext/Bioinf/data/lab_bahlo/users/gerring.z/twas/weights/GTExv8.EUR.Brain_Cerebellum/ENSG00000198791.11.wgt.RDat	ENSG00000198791.11	8	17246569	17246570	0.5455	rs2588235	-2.61	rs11786260	0.299	7.57	2.221	741	741	susie	0.3	2.5e-16	2.21636	0.026667	0	0.987	0	0.002	0.011	ENSG00000198791	0.508314	1	Brain_Cerebellum
GTExv8.EUR.Brain_Caudate_basal_ganglia	/stornext/Bioinf/data/lab_bahlo/users/gerring.z/twas/weights/GTExv8.EUR.Brain_Caudate_basal_ganglia/ENSG00000138079.13.wgt.RDat	ENSG00000138079.13	2	44275457	44275458	0.1391	rs17498753	-2.72	rs8410	-0.000459	-3.7	1.074	478	478	susie	0.018	0.044	-2.21631	0.02667	0.83	0.168	0.001	0	0	ENSG00000138079	0.508314	1	Brain_Caudate_basal_ganglia
GTExv8.EUR.Brain_Caudate_basal_ganglia	/stornext/Bioinf/data/lab_bahlo/users/gerring.z/twas/weights/GTExv8.EUR.Brain_Caudate_basal_ganglia/ENSG00000010610.9.wgt.RDat	ENSG00000010610.9	12	6786857	6786858	0.2762	rs3764909	-3.59	rs743600	0.159	5.62	-2.216	253	1	top1	0.16	3.5e-08	-2.216	0.02669	0.072	0.915	0	0.002	0.01	ENSG00000010610	0.508314	1	Brain_Caudate_basal_ganglia
GTExv8.EUR.Brain_Caudate_basal_ganglia	/stornext/Bioinf/data/lab_bahlo/users/gerring.z/twas/weights/GTExv8.EUR.Brain_Caudate_basal_ganglia/ENSG00000163683.11.wgt.RDat	ENSG00000163683.11	4	39639089	39639090	0.1384	rs4547806	-3.48	rs2608819	0.000519	3.65	-0.611	351	351	susie	0.057	0.0009	-2.2154	0.026734	0.883	0.112	0.004	0	0.001	ENSG00000163683	0.508791	1	Brain_Caudate_basal_ganglia
GTExv8.EUR.Brain_Substantia_nigra	/stornext/Bioinf/data/lab_bahlo/users/gerring.z/twas/weights/GTExv8.EUR.Brain_Substantia_nigra/ENSG00000060140.8.wgt.RDat	ENSG00000060140.8	12	10674317	10674318	0.325	rs10772335	-2.38	rs2417908	-0.00343	3.42	-1.553	418	418	susie	0.085	0.0019	-2.2144	0.0268	0.927	0.072	0.001	0	0	ENSG00000060140	0.509539	1	Brain_Substantia_nigra
GTExv8.EUR.Brain_Cortex	/stornext/Bioinf/data/lab_bahlo/users/gerring.z/twas/weights/GTExv8.EUR.Brain_Cortex/ENSG00000125166.12.wgt.RDat	ENSG00000125166.12	16	58734356	58734357	0.1481	rs3743567	2.84	rs11076272	-0.002299	-3.85	-2.236	456	456	susie	0.0063	0.14	2.2138	0.0268	0.859	0.139	0.001	0	0.001	ENSG00000125166	0.509539	1	Brain_Cortex
GTExv8.EUR.Brain_Cerebellar_Hemisphere	/stornext/Bioinf/data/lab_bahlo/users/gerring.z/twas/weights/GTExv8.EUR.Brain_Cerebellar_Hemisphere/ENSG00000140750.16.wgt.RDat	ENSG00000140750.16	16	25015665	25015666	0.3174	rs11074645	2.68	rs9936752	0.028306	-3.88	1.175	401	31	enet	0.049	0.003	-2.21471	0.0268	0.845	0.154	0.001	0	0	ENSG00000140750	0.509539	1	Brain_Cerebellar_Hemisphere
GTExv8.EUR.Brain_Cerebellum	/stornext/Bioinf/data/lab_bahlo/users/gerring.z/twas/weights/GTExv8.EUR.Brain_Cerebellum/ENSG00000168917.8.wgt.RDat	ENSG00000168917.8	3	136818646	136818647	0.126	rs13072691	-2.69	rs10513002	0.08698	-4.48	2.214	339	1	top1	0.087	2.4e-05	-2.214	0.026829	0.858	0.139	0.001	0	0.001	ENSG00000168917	0.509745	1	Brain_Cerebellum
GTExv8.EUR.Brain_Cerebellum	/stornext/Bioinf/data/lab_bahlo/users/gerring.z/twas/weights/GTExv8.EUR.Brain_Cerebellum/ENSG00000174007.7.wgt.RDat	ENSG00000174007.7	3	196712292	196712293	0.2773	rs1212534	3.15	rs7616240	0.001148	-3.47	0.245	403	37	enet	0.0084	0.11	2.21377	0.026844	0.927	0.072	0.001	0	0	ENSG00000174007	0.509745	1	Brain_Cerebellum
GTExv8.EUR.Brain_Substantia_nigra	/stornext/Bioinf/data/lab_bahlo/users/gerring.z/twas/weights/GTExv8.EUR.Brain_Substantia_nigra/ENSG00000198400.11.wgt.RDat	ENSG00000198400.11	1	156815639	156815640	0.263	rs11582300	2.67	rs1046650	-0.009673	3.28	-1.893	456	456	susie	0.04	0.026	-2.21357	0.026858	0.926	0.073	0.001	0	0	ENSG00000198400	0.509745	1	Brain_Substantia_nigra
GTExv8.EUR.Brain_Nucleus_accumbens_basal_ganglia	/stornext/Bioinf/data/lab_bahlo/users/gerring.z/twas/weights/GTExv8.EUR.Brain_Nucleus_accumbens_basal_ganglia/ENSG00000254485.5.wgt.RDat	ENSG00000254485.5	3	9355858	9355859	0.1864	rs6774483	3.1	rs2648580	0.0768	4.76	2.213	549	1	top1	0.077	9.4e-05	2.213	0.0269	0.699	0.296	0.001	0	0.003	ENSG00000254485	0.509745	1	Brain_Nucleus_accumbens_basal_ganglia
GTExv8.EUR.Brain_Substantia_nigra	/stornext/Bioinf/data/lab_bahlo/users/gerring.z/twas/weights/GTExv8.EUR.Brain_Substantia_nigra/ENSG00000268858.2.wgt.RDat	ENSG00000268858.2	20	63864292	63864293	0.357	rs932825	3.111	rs6090088	-0.00995	3.07	0.107	418	418	susie	0.022	0.074	2.21329	0.0269	0.944	0.054	0.002	0	0	ENSG00000268858	0.509745	1	Brain_Substantia_nigra
GTExv8.EUR.Brain_Cerebellum	/stornext/Bioinf/data/lab_bahlo/users/gerring.z/twas/weights/GTExv8.EUR.Brain_Cerebellum/ENSG00000119314.15.wgt.RDat	ENSG00000119314.15	9	112333666	112333667	0.2052	rs12335731	-2.87	rs6477888	0.17465	6.33	-2.075	455	455	susie	0.2	1.1e-10	-2.2123	0.026946	0	0.985	0	0.001	0.013	ENSG00000119314	0.510278	1	Brain_Cerebellum
GTExv8.EUR.Brain_Hippocampus	/stornext/Bioinf/data/lab_bahlo/users/gerring.z/twas/weights/GTExv8.EUR.Brain_Hippocampus/ENSG00000274627.1.wgt.RDat	ENSG00000274627.1	16	89516796	89516797	0.5292	rs7192878	-3.62	rs11862081	0.233	6.29	1.63	423	423	susie	0.24	1.8e-10	2.2121	0.026959	0.001	0.993	0	0.003	0.004	ENSG00000274627	0.510355	1	Brain_Hippocampus
GTExv8.EUR.Brain_Frontal_Cortex_BA9	/stornext/Bioinf/data/lab_bahlo/users/gerring.z/twas/weights/GTExv8.EUR.Brain_Frontal_Cortex_BA9/ENSG00000176124.11.wgt.RDat	ENSG00000176124.11	13	50082170	50082171	0.142	rs9568417	2.88	rs9535367	0.02271	-3.75	2.176	382	382	susie	0.065	0.00071	-2.21217	0.027	0.919	0.079	0.001	0	0	ENSG00000176124	0.510624	1	Brain_Frontal_Cortex_BA9
GTExv8.EUR.Brain_Cerebellar_Hemisphere	/stornext/Bioinf/data/lab_bahlo/users/gerring.z/twas/weights/GTExv8.EUR.Brain_Cerebellar_Hemisphere/ENSG00000232046.6.wgt.RDat	ENSG00000232046.6	2	66574029	66574030	0.231	rs6716792	2.78	rs11126095	0.172131	-5.31	2.211	459	1	top1	0.17	3.9e-08	-2.211	0.027	0.261	0.73	0	0.001	0.008	ENSG00000232046	0.510624	1	Brain_Cerebellar_Hemisphere
GTExv8.EUR.Brain_Hippocampus	/stornext/Bioinf/data/lab_bahlo/users/gerring.z/twas/weights/GTExv8.EUR.Brain_Hippocampus/ENSG00000142599.17.wgt.RDat	ENSG00000142599.17	1	8817642	8817643	0.234	rs3753275	3.04	rs301806	2.73e-02	-4.30	2.682	374	4	lasso	0.039	0.009	-2.21138	0.02701	0.719	0.276	0.001	0	0.003	ENSG00000142599	0.510644	1	Brain_Hippocampus
GTExv8.EUR.Brain_Nucleus_accumbens_basal_ganglia	/stornext/Bioinf/data/lab_bahlo/users/gerring.z/twas/weights/GTExv8.EUR.Brain_Nucleus_accumbens_basal_ganglia/ENSG00000272899.3.wgt.RDat	ENSG00000272899.3	7	128866307	128866308	0.3252	rs10247518	-2.99	rs2291567	0.077134	4.42	0.764	335	23	enet	0.11	2.3e-06	2.21081	0.02705	0.626	0.372	0.001	0	0.001	ENSG00000272899	0.510897	1	Brain_Nucleus_accumbens_basal_ganglia
GTExv8.EUR.Brain_Spinal_cord_cervical_c-1	/stornext/Bioinf/data/lab_bahlo/users/gerring.z/twas/weights/GTExv8.EUR.Brain_Spinal_cord_cervical_c-1/ENSG00000158195.10.wgt.RDat	ENSG00000158195.10	1	27490157	27490158	0.532	rs7535816	3.13	rs11247626	-0.008782	3.40	-0.184	250	13	enet	0.05	0.0095	-2.21028	0.02709	0.958	0.041	0.002	0	0	ENSG00000158195	0.510897	1	Brain_Spinal_cord_cervical_c-1
GTExv8.EUR.Brain_Substantia_nigra	/stornext/Bioinf/data/lab_bahlo/users/gerring.z/twas/weights/GTExv8.EUR.Brain_Substantia_nigra/ENSG00000099901.16.wgt.RDat	ENSG00000099901.16	22	20115937	20115938	0.349	rs1015939	3.26	rs5997411	-0.009105	3.57	2.042	552	62	enet	0.035	0.035	2.2093	0.02716	0.911	0.087	0.001	0	0	ENSG00000099901	0.510897	1	Brain_Substantia_nigra
GTExv8.EUR.Brain_Cerebellum	/stornext/Bioinf/data/lab_bahlo/users/gerring.z/twas/weights/GTExv8.EUR.Brain_Cerebellum/ENSG00000154096.13.wgt.RDat	ENSG00000154096.13	11	119424984	119424985	0.5093	rs11217258	2.98	rs7130266	0.273252	-7.4	2.242	429	429	susie	0.28	2.5e-15	-2.20887	0.027183	0	0.988	0	0.001	0.011	ENSG00000154096	0.510897	1	Brain_Cerebellum
GTExv8.EUR.Brain_Cortex	/stornext/Bioinf/data/lab_bahlo/users/gerring.z/twas/weights/GTExv8.EUR.Brain_Cortex/ENSG00000144214.9.wgt.RDat	ENSG00000144214.9	2	99304741	99304742	0.1422	rs896884	-2.74	rs1955393	3.20e-02	4.17	2.01600	312	6	lasso	0.05	0.0014	2.20805	0.0272	0.616	0.38	0.001	0	0.003	ENSG00000144214	0.510897	1	Brain_Cortex
GTExv8.EUR.Brain_Cerebellum	/stornext/Bioinf/data/lab_bahlo/users/gerring.z/twas/weights/GTExv8.EUR.Brain_Cerebellum/ENSG00000157326.18.wgt.RDat	ENSG00000157326.18	14	23955034	23955035	0.3784	rs10136993	2.76	rs7146599	0.14	-5.31	1.304	481	22	enet	0.17	4e-09	-2.2089	0.0272	0.174	0.823	0	0.001	0.002	ENSG00000157326	0.510897	1	Brain_Cerebellum
GTExv8.EUR.Brain_Cerebellum	/stornext/Bioinf/data/lab_bahlo/users/gerring.z/twas/weights/GTExv8.EUR.Brain_Cerebellum/ENSG00000180043.11.wgt.RDat	ENSG00000180043.11	19	55363259	55363260	0.4343	rs1126757	4.58	rs4252568	0.168231	-6.06	-2.209	544	1	top1	0.17	3e-09	2.209	0.0272	0.008	0.945	0	0.036	0.011	ENSG00000180043	0.510897	1	Brain_Cerebellum
GTExv8.EUR.Brain_Putamen_basal_ganglia	/stornext/Bioinf/data/lab_bahlo/users/gerring.z/twas/weights/GTExv8.EUR.Brain_Putamen_basal_ganglia/ENSG00000259439.2.wgt.RDat	ENSG00000259439.2	2	44939198	44939199	0.2394	rs1470524	-3.48	rs511704	0.060684	5.19	-2.052	602	602	susie	0.13	2.1e-06	-2.20847	0.027211	0.119	0.868	0	0.002	0.01	ENSG00000259439	0.510897	1	Brain_Putamen_basal_ganglia
GTExv8.EUR.Brain_Anterior_cingulate_cortex_BA24	/stornext/Bioinf/data/lab_bahlo/users/gerring.z/twas/weights/GTExv8.EUR.Brain_Anterior_cingulate_cortex_BA24/ENSG00000137868.18.wgt.RDat	ENSG00000137868.18	15	74212144	74212145	0.3327	rs1452388	3.82	rs7169729	0.023829	3.76	1.514	405	405	susie	0.043	0.0089	2.20842	0.02722	0.878	0.117	0.004	0.001	0.001	ENSG00000137868	0.510898	1	Brain_Anterior_cingulate_cortex_BA24
GTExv8.EUR.Brain_Cerebellum	/stornext/Bioinf/data/lab_bahlo/users/gerring.z/twas/weights/GTExv8.EUR.Brain_Cerebellum/ENSG00000138316.10.wgt.RDat	ENSG00000138316.10	10	70672802	70672803	0.4937	rs4307642	3.24	rs10999456	0.303332	7.67	-2.199	676	676	susie	0.32	1.4e-17	-2.20735	0.02729	0	0.983	0	0.002	0.015	ENSG00000138316	0.51156	1	Brain_Cerebellum
GTExv8.EUR.Brain_Substantia_nigra	/stornext/Bioinf/data/lab_bahlo/users/gerring.z/twas/weights/GTExv8.EUR.Brain_Substantia_nigra/ENSG00000237190.3.wgt.RDat	ENSG00000237190.3	5	134411897	134411898	0.254	rs35846335	2.68	rs329317	-0.00496	-3.51	2.015	276	7	lasso	0.05	0.015	-2.2068	0.0273	0.955	0.044	0.001	0	0	ENSG00000237190	0.51156	1	Brain_Substantia_nigra
GTExv8.EUR.Brain_Putamen_basal_ganglia	/stornext/Bioinf/data/lab_bahlo/users/gerring.z/twas/weights/GTExv8.EUR.Brain_Putamen_basal_ganglia/ENSG00000170260.8.wgt.RDat	ENSG00000170260.8	7	149239650	149239651	0.2826	rs10952786	2.62	rs855757	-0.00242	3.42	-0.879	379	379	susie	0.056	0.0018	-2.20604	0.02738	0.928	0.071	0.001	0	0	ENSG00000170260	0.512555	1	Brain_Putamen_basal_ganglia
GTExv8.EUR.Brain_Caudate_basal_ganglia	/stornext/Bioinf/data/lab_bahlo/users/gerring.z/twas/weights/GTExv8.EUR.Brain_Caudate_basal_ganglia/ENSG00000183765.20.wgt.RDat	ENSG00000183765.20	22	28742421	28742422	0.2353	rs3178915	3.04	rs5752793	0.013039	-3.48	1.404	306	306	susie	0.029	0.015	-2.20638	0.0274	0.947	0.052	0.001	0	0	ENSG00000183765	0.512593	1	Brain_Caudate_basal_ganglia
GTExv8.EUR.Brain_Cerebellum	/stornext/Bioinf/data/lab_bahlo/users/gerring.z/twas/weights/GTExv8.EUR.Brain_Cerebellum/ENSG00000196199.13.wgt.RDat	ENSG00000196199.13	13	19633680	19633681	0.1446	rs2812743	-2.41	rs9508807	0.029856	3.73	-1.811	291	291	susie	0.034	0.0065	-2.2054	0.0274	0.842	0.156	0.001	0	0.001	ENSG00000196199	0.512593	1	Brain_Cerebellum
GTExv8.EUR.Brain_Anterior_cingulate_cortex_BA24	/stornext/Bioinf/data/lab_bahlo/users/gerring.z/twas/weights/GTExv8.EUR.Brain_Anterior_cingulate_cortex_BA24/ENSG00000069696.6.wgt.RDat	ENSG00000069696.6	11	637292	637293	0.3072	rs2242566	-3.36	rs12796837	0.104	-5.01	-2.551	470	7	lasso	0.15	1.7e-06	2.2051	0.02745	0.278	0.711	0	0.001	0.009	ENSG00000069696	0.513193	1	Brain_Anterior_cingulate_cortex_BA24
GTExv8.EUR.Brain_Cerebellar_Hemisphere	/stornext/Bioinf/data/lab_bahlo/users/gerring.z/twas/weights/GTExv8.EUR.Brain_Cerebellar_Hemisphere/ENSG00000273599.1.wgt.RDat	ENSG00000273599.1	10	124996063	124996064	0.3432	rs7093604	3.02	rs4962711	0.068929	-4.67	1.525	538	27	enet	0.13	1.4e-06	-2.205	0.02745	0.386	0.61	0.001	0.001	0.003	ENSG00000273599	0.513193	1	Brain_Cerebellar_Hemisphere
GTExv8.EUR.Brain_Cerebellum	/stornext/Bioinf/data/lab_bahlo/users/gerring.z/twas/weights/GTExv8.EUR.Brain_Cerebellum/ENSG00000113296.14.wgt.RDat	ENSG00000113296.14	5	79991310	79991311	0.3647	rs13167730	2.61	rs6860568	0.0411	4.45	-2.241	494	494	susie	0.083	3.6e-05	-2.20429	0.027504	0.339	0.652	0	0.001	0.008	ENSG00000113296	0.513252	1	Brain_Cerebellum
GTExv8.EUR.Brain_Caudate_basal_ganglia	/stornext/Bioinf/data/lab_bahlo/users/gerring.z/twas/weights/GTExv8.EUR.Brain_Caudate_basal_ganglia/ENSG00000180628.14.wgt.RDat	ENSG00000180628.14	10	91163011	91163012	0.2295	rs10881895	-2.88	rs9787573	0.005889	3.78	-1.369	445	24	enet	0.052	0.0016	-2.20404	0.027522	0.91	0.089	0.001	0	0	ENSG00000180628	0.513346	1	Brain_Caudate_basal_ganglia
GTExv8.EUR.Brain_Frontal_Cortex_BA9	/stornext/Bioinf/data/lab_bahlo/users/gerring.z/twas/weights/GTExv8.EUR.Brain_Frontal_Cortex_BA9/ENSG00000006459.10.wgt.RDat	ENSG00000006459.10	7	140177034	140177035	0.5604	rs4726825	3.03	rs4626515	0.179663	5.49	1.834	462	462	susie	0.18	1.5e-08	2.2039	0.02753	0.142	0.853	0	0.001	0.004	ENSG00000006459	0.513346	1	Brain_Frontal_Cortex_BA9
GTExv8.EUR.Brain_Caudate_basal_ganglia	/stornext/Bioinf/data/lab_bahlo/users/gerring.z/twas/weights/GTExv8.EUR.Brain_Caudate_basal_ganglia/ENSG00000047849.21.wgt.RDat	ENSG00000047849.21	3	48089271	48089272	0.1297	rs3135941	-2.51	rs11706549	0.007191	3.89	1.254	199	39	enet	0.027	0.018	2.20318	0.02758	0.849	0.15	0	0	0	ENSG00000047849	0.513479	1	Brain_Caudate_basal_ganglia
GTExv8.EUR.Brain_Cortex	/stornext/Bioinf/data/lab_bahlo/users/gerring.z/twas/weights/GTExv8.EUR.Brain_Cortex/ENSG00000267577.1.wgt.RDat	ENSG00000267577.1	19	55159449	55159450	0.4034	rs1126757	4.58	rs12608558	0.011434	3.89	-1.721	467	32	enet	0.032	0.0088	-2.20275	0.0276	0.848	0.113	0.032	0.004	0.003	ENSG00000267577	0.513479	1	Brain_Cortex
GTExv8.EUR.Brain_Hypothalamus	/stornext/Bioinf/data/lab_bahlo/users/gerring.z/twas/weights/GTExv8.EUR.Brain_Hypothalamus/ENSG00000166743.9.wgt.RDat	ENSG00000166743.9	16	20698889	20698890	0.2271	rs11074476	-2.44	rs12599283	-0.00513	4.02	-0.976	392	58	enet	0.043	0.0052	-2.2027	0.027613	0.754	0.245	0.001	0	0	ENSG00000166743	0.513553	1	Brain_Hypothalamus
GTExv8.EUR.Brain_Cerebellar_Hemisphere	/stornext/Bioinf/data/lab_bahlo/users/gerring.z/twas/weights/GTExv8.EUR.Brain_Cerebellar_Hemisphere/ENSG00000250069.1.wgt.RDat	ENSG00000250069.1	5	140200162	140200163	0.2293	rs185123	2.87	rs10038443	0.178	5.48	-2.261	300	300	susie	0.19	1.1e-08	-2.2018	0.02768	0.012	0.974	0	0.002	0.013	ENSG00000250069	0.514465	1	Brain_Cerebellar_Hemisphere
GTExv8.EUR.Brain_Spinal_cord_cervical_c-1	/stornext/Bioinf/data/lab_bahlo/users/gerring.z/twas/weights/GTExv8.EUR.Brain_Spinal_cord_cervical_c-1/ENSG00000100209.9.wgt.RDat	ENSG00000100209.9	22	28742678	28742679	0.354	rs3178915	3.04	rs132294	0.03412	-3.71	2.217	304	10	lasso	0.058	0.0056	-2.2012	0.0277	0.915	0.084	0.001	0	0.001	ENSG00000100209	0.514502	1	Brain_Spinal_cord_cervical_c-1
GTExv8.EUR.Brain_Cerebellum	/stornext/Bioinf/data/lab_bahlo/users/gerring.z/twas/weights/GTExv8.EUR.Brain_Cerebellum/ENSG00000174718.11.wgt.RDat	ENSG00000174718.11	12	31959369	31959370	0.3746	rs3850971	-3.05	rs10506076	0.192253	6.26	-1.887	525	525	susie	0.2	6.5e-11	-2.20119	0.0277	0.001	0.99	0	0.002	0.007	ENSG00000174718	0.514502	1	Brain_Cerebellum
GTExv8.EUR.Brain_Caudate_basal_ganglia	/stornext/Bioinf/data/lab_bahlo/users/gerring.z/twas/weights/GTExv8.EUR.Brain_Caudate_basal_ganglia/ENSG00000240053.8.wgt.RDat	ENSG00000240053.8	6	31670166	31670167	0.2352	rs2856448	3.95	rs707939	-0.00544	-3.93	-2.401	240	240	susie	0.027	0.018	2.2001	0.0278	0.835	0.145	0.007	0.001	0.012	ENSG00000240053	0.516005	1	Brain_Caudate_basal_ganglia
GTExv8.EUR.Brain_Anterior_cingulate_cortex_BA24	/stornext/Bioinf/data/lab_bahlo/users/gerring.z/twas/weights/GTExv8.EUR.Brain_Anterior_cingulate_cortex_BA24/ENSG00000255853.1.wgt.RDat	ENSG00000255853.1	12	126511710	126511711	0.2533	rs7135672	-2.98	rs17492618	0.058252	4.9	-2.198	582	9	enet	0.13	7.9e-06	-2.2001	0.0278	0.351	0.644	0.001	0.001	0.003	ENSG00000255853	0.516005	1	Brain_Anterior_cingulate_cortex_BA24
GTExv8.EUR.Brain_Cerebellar_Hemisphere	/stornext/Bioinf/data/lab_bahlo/users/gerring.z/twas/weights/GTExv8.EUR.Brain_Cerebellar_Hemisphere/ENSG00000128050.8.wgt.RDat	ENSG00000128050.8	4	56435740	56435741	0.2831	rs4865075	-3.09	rs3796550	0.0515	-4.08	-2.199	435	1	top1	0.052	0.0025	2.199	0.02788	0.949	0.049	0.002	0	0	ENSG00000128050	0.517005	1	Brain_Cerebellar_Hemisphere
GTExv8.EUR.Brain_Cerebellum	/stornext/Bioinf/data/lab_bahlo/users/gerring.z/twas/weights/GTExv8.EUR.Brain_Cerebellum/ENSG00000146109.4.wgt.RDat	ENSG00000146109.4	6	26596951	26596952	0.1137	rs9358932	-4.17	rs7740197	0.0418	-4.09	-1.36	463	463	susie	0.049	0.0013	2.19867	0.0279	0.563	0.32	0.046	0.026	0.045	ENSG00000146109	0.517208	1	Brain_Cerebellum
GTExv8.EUR.Brain_Cerebellar_Hemisphere	/stornext/Bioinf/data/lab_bahlo/users/gerring.z/twas/weights/GTExv8.EUR.Brain_Cerebellar_Hemisphere/ENSG00000109519.12.wgt.RDat	ENSG00000109519.12	4	7068196	7068197	0.3826	rs6842366	3.24	rs907523	0.218	5.95	-2.198	640	1	top1	0.22	4.5e-10	-2.198	0.02795	0.021	0.967	0	0.002	0.011	ENSG00000109519	0.517669	1	Brain_Cerebellar_Hemisphere
GTExv8.EUR.Brain_Cerebellar_Hemisphere	/stornext/Bioinf/data/lab_bahlo/users/gerring.z/twas/weights/GTExv8.EUR.Brain_Cerebellar_Hemisphere/ENSG00000139547.7.wgt.RDat	ENSG00000139547.7	12	56959373	56959374	0.2751	rs11172171	4.12	rs2279373	0.163951	-5.43	-2.016	321	321	susie	0.17	7.3e-08	2.1967	0.028	0.012	0.971	0	0.006	0.011	ENSG00000139547	0.517726	1	Brain_Cerebellar_Hemisphere
GTExv8.EUR.Brain_Hippocampus	/stornext/Bioinf/data/lab_bahlo/users/gerring.z/twas/weights/GTExv8.EUR.Brain_Hippocampus/ENSG00000269044.2.wgt.RDat	ENSG00000269044.2	19	16635268	16635269	0.261	rs3786586	3.17	rs11086030	0.016416	4.39	2.691	371	7	lasso	0.059	0.0016	2.19784	0.028	0.577	0.407	0.001	0.001	0.014	ENSG00000269044	0.517726	1	Brain_Hippocampus
GTExv8.EUR.Brain_Cerebellum	/stornext/Bioinf/data/lab_bahlo/users/gerring.z/twas/weights/GTExv8.EUR.Brain_Cerebellum/ENSG00000229195.1.wgt.RDat	ENSG00000229195.1	2	165846090	165846091	0.1478	rs7577411	-2.88	rs16851176	0.057352	4.93	-1.932	429	14	enet	0.073	0.00011	-2.19722	0.028005	0.166	0.829	0	0.001	0.004	ENSG00000229195	0.517726	1	Brain_Cerebellum
GTExv8.EUR.Brain_Anterior_cingulate_cortex_BA24	/stornext/Bioinf/data/lab_bahlo/users/gerring.z/twas/weights/GTExv8.EUR.Brain_Anterior_cingulate_cortex_BA24/ENSG00000153037.13.wgt.RDat	ENSG00000153037.13	5	112861221	112861222	0.1178	rs163446	-2.92	rs460137	0.065384	-3.74	2.197	455	1	top1	0.065	0.0016	-2.197	0.02802	0.967	0.031	0.002	0	0	ENSG00000153037	0.517726	1	Brain_Anterior_cingulate_cortex_BA24
GTExv8.EUR.Brain_Substantia_nigra	/stornext/Bioinf/data/lab_bahlo/users/gerring.z/twas/weights/GTExv8.EUR.Brain_Substantia_nigra/ENSG00000106868.16.wgt.RDat	ENSG00000106868.16	9	112175407	112175408	0.178	rs12335731	-2.87	rs4978477	0.116023	4.02	-2.441	486	486	susie	0.13	0.00013	-2.19661	0.02805	0.713	0.283	0.001	0	0.003	ENSG00000106868	0.517726	1	Brain_Substantia_nigra
GTExv8.EUR.Brain_Cerebellum	/stornext/Bioinf/data/lab_bahlo/users/gerring.z/twas/weights/GTExv8.EUR.Brain_Cerebellum/ENSG00000162757.4.wgt.RDat	ENSG00000162757.4	1	209784558	209784559	0.1149	rs12739243	-3.07	rs9430018	4.12e-02	3.95	-2.02200	493	5	lasso	0.042	0.0027	-2.19607	0.028087	0.851	0.146	0.001	0	0.001	ENSG00000162757	0.517726	1	Brain_Cerebellum
GTExv8.EUR.Brain_Cortex	/stornext/Bioinf/data/lab_bahlo/users/gerring.z/twas/weights/GTExv8.EUR.Brain_Cortex/ENSG00000039139.9.wgt.RDat	ENSG00000039139.9	5	13944542	13944543	0.3383	rs386280	3.22	rs2582689	0.130777	5.76	-2.114	596	11	lasso	0.19	6.6e-10	-2.1955	0.0281	0.011	0.978	0	0.002	0.009	ENSG00000039139	0.517726	1	Brain_Cortex
GTExv8.EUR.Brain_Substantia_nigra	/stornext/Bioinf/data/lab_bahlo/users/gerring.z/twas/weights/GTExv8.EUR.Brain_Substantia_nigra/ENSG00000115414.18.wgt.RDat	ENSG00000115414.18	2	215436171	215436172	0.41	rs4533467	3.43	rs11687225	0.00863	-3.19	-2.691	473	49	enet	0.1	0.00071	2.19558	0.02812	0.932	0.065	0.003	0	0	ENSG00000115414	0.517761	1	Brain_Substantia_nigra
GTExv8.EUR.Brain_Cortex	/stornext/Bioinf/data/lab_bahlo/users/gerring.z/twas/weights/GTExv8.EUR.Brain_Cortex/ENSG00000127325.18.wgt.RDat	ENSG00000127325.18	12	69699475	69699476	0.2178	rs7979823	3.07	rs12424128	0.016378	-3.95	-1.864	556	7	lasso	0.039	0.0044	2.1955	0.02813	0.791	0.207	0.002	0	0	ENSG00000127325	0.517779	1	Brain_Cortex
GTExv8.EUR.Brain_Caudate_basal_ganglia	/stornext/Bioinf/data/lab_bahlo/users/gerring.z/twas/weights/GTExv8.EUR.Brain_Caudate_basal_ganglia/ENSG00000273188.1.wgt.RDat	ENSG00000273188.1	22	50192401	50192402	0.2945	rs8142140	-3.15	rs738338	0.190412	-5.8	2.194	426	1	top1	0.19	1.3e-09	-2.194	0.0282	0.033	0.956	0	0.001	0.01	ENSG00000273188	0.518066	1	Brain_Caudate_basal_ganglia
GTExv8.EUR.Brain_Cortex	/stornext/Bioinf/data/lab_bahlo/users/gerring.z/twas/weights/GTExv8.EUR.Brain_Cortex/ENSG00000133789.14.wgt.RDat	ENSG00000133789.14	11	9664076	9664077	0.1791	rs7114748	3.25	rs1032550	-0.000467	-3.45	0.798	352	352	susie	0.017	0.042	-2.19329	0.028287	0.907	0.092	0.001	0	0	ENSG00000133789	0.519069	1	Brain_Cortex
GTExv8.EUR.Brain_Hypothalamus	/stornext/Bioinf/data/lab_bahlo/users/gerring.z/twas/weights/GTExv8.EUR.Brain_Hypothalamus/ENSG00000233821.1.wgt.RDat	ENSG00000233821.1	13	43543917	43543918	0.1949	rs9533456	2.94	rs9533461	0.035499	4.09	-2.193	534	1	top1	0.035	0.011	-2.193	0.02831	0.944	0.054	0.001	0	0	ENSG00000233821	0.519086	1	Brain_Hypothalamus
GTExv8.EUR.Brain_Hypothalamus	/stornext/Bioinf/data/lab_bahlo/users/gerring.z/twas/weights/GTExv8.EUR.Brain_Hypothalamus/ENSG00000070831.15.wgt.RDat	ENSG00000070831.15	1	22052626	22052627	0.2096	rs16826293	2.62	rs1063117	-5.50e-03	3.36	-0.975	508	508	susie	0.038	0.0083	-2.19271	0.028328	0.917	0.082	0.001	0	0	ENSG00000070831	0.519238	1	Brain_Hypothalamus
GTExv8.EUR.Brain_Putamen_basal_ganglia	/stornext/Bioinf/data/lab_bahlo/users/gerring.z/twas/weights/GTExv8.EUR.Brain_Putamen_basal_ganglia/ENSG00000127947.15.wgt.RDat	ENSG00000127947.15	7	77537274	77537275	0.3231	rs10225158	-2.53	rs12113982	0.00676	-4.19	0.598	371	17	enet	0.12	4.6e-06	-2.19226	0.02836	0.662	0.337	0.001	0	0.001	ENSG00000127947	0.519238	1	Brain_Putamen_basal_ganglia
GTExv8.EUR.Brain_Cortex	/stornext/Bioinf/data/lab_bahlo/users/gerring.z/twas/weights/GTExv8.EUR.Brain_Cortex/ENSG00000197818.11.wgt.RDat	ENSG00000197818.11	20	49812712	49812713	0.183	rs12624589	-3.728	rs6067319	0.05531	4.48	1.54	457	15	enet	0.15	4.9e-08	2.192	0.0284	0.667	0.326	0.004	0.002	0.002	ENSG00000197818	0.519238	1	Brain_Cortex
GTExv8.EUR.Brain_Amygdala	/stornext/Bioinf/data/lab_bahlo/users/gerring.z/twas/weights/GTExv8.EUR.Brain_Amygdala/ENSG00000241218.1.wgt.RDat	ENSG00000241218.1	3	107329196	107329197	0.2962	rs9813554	2.61	rs2204260	0.142285	4.7	2.191	341	1	top1	0.14	1.4e-05	2.191	0.02845	0.846	0.151	0.001	0	0.002	ENSG00000241218	0.519256	1	Brain_Amygdala
GTExv8.EUR.Brain_Hippocampus	/stornext/Bioinf/data/lab_bahlo/users/gerring.z/twas/weights/GTExv8.EUR.Brain_Hippocampus/ENSG00000260306.1.wgt.RDat	ENSG00000260306.1	16	21795758	21795759	0.2103	rs6497575	-2.83	rs4783412	0.0122	-4.37	-1.654	135	18	enet	0.11	3.1e-05	2.1908	0.028466	0.781	0.218	0	0	0.001	ENSG00000260306	0.519256	1	Brain_Hippocampus
GTExv8.EUR.Brain_Putamen_basal_ganglia	/stornext/Bioinf/data/lab_bahlo/users/gerring.z/twas/weights/GTExv8.EUR.Brain_Putamen_basal_ganglia/ENSG00000197226.12.wgt.RDat	ENSG00000197226.12	5	179907858	179907859	0.4932	rs27016	3	rs248247	0.013098	4.57	0.824	438	57	enet	0.18	3e-08	2.19062	0.02848	0.592	0.401	0.001	0.001	0.006	ENSG00000197226	0.519256	1	Brain_Putamen_basal_ganglia
GTExv8.EUR.Brain_Cerebellum	/stornext/Bioinf/data/lab_bahlo/users/gerring.z/twas/weights/GTExv8.EUR.Brain_Cerebellum/ENSG00000120254.15.wgt.RDat	ENSG00000120254.15	6	150865548	150865549	0.4357	rs9478198	3.32	rs1047665	0.063404	-5.13	-2.447	725	30	enet	0.13	1.6e-07	2.1903	0.0285	0.174	0.804	0	0.002	0.02	ENSG00000120254	0.519256	1	Brain_Cerebellum
GTExv8.EUR.Brain_Anterior_cingulate_cortex_BA24	/stornext/Bioinf/data/lab_bahlo/users/gerring.z/twas/weights/GTExv8.EUR.Brain_Anterior_cingulate_cortex_BA24/ENSG00000165689.16.wgt.RDat	ENSG00000165689.16	9	136410568	136410569	0.2272	rs7024579	-3.135	rs4842075	-0.007228	3.37	-0.623	367	367	susie	0.00091	0.29	-2.1903	0.0285	0.934	0.064	0.001	0	0	ENSG00000165689	0.519256	1	Brain_Anterior_cingulate_cortex_BA24
GTExv8.EUR.Brain_Caudate_basal_ganglia	/stornext/Bioinf/data/lab_bahlo/users/gerring.z/twas/weights/GTExv8.EUR.Brain_Caudate_basal_ganglia/ENSG00000243244.5.wgt.RDat	ENSG00000243244.5	2	48530170	48530171	0.7184	rs11695393	2.88	rs4953592	0.307781	8.2	0.987	478	76	enet	0.42	3e-22	2.19025	0.028506	0	0.997	0	0.001	0.002	ENSG00000243244	0.519256	1	Brain_Caudate_basal_ganglia
GTExv8.EUR.Brain_Spinal_cord_cervical_c-1	/stornext/Bioinf/data/lab_bahlo/users/gerring.z/twas/weights/GTExv8.EUR.Brain_Spinal_cord_cervical_c-1/ENSG00000253854.1.wgt.RDat	ENSG00000253854.1	8	93719573	93719574	0.249	rs10956888	2.92	rs10097747	-0.00885	2.8	0.487	428	428	susie	0.029	0.038	2.1902	0.02851	0.944	0.054	0.002	0	0	ENSG00000253854	0.519256	1	Brain_Spinal_cord_cervical_c-1
GTExv8.EUR.Brain_Hypothalamus	/stornext/Bioinf/data/lab_bahlo/users/gerring.z/twas/weights/GTExv8.EUR.Brain_Hypothalamus/ENSG00000137522.17.wgt.RDat	ENSG00000137522.17	11	71928700	71928701	0.192	rs7126933	-2.75	rs1790345	-0.002488	2.82	0.788	262	262	susie	-0.0019	0.4	2.18927	0.02858	0.958	0.041	0.001	0	0	ENSG00000137522	0.520034	1	Brain_Hypothalamus
GTExv8.EUR.Brain_Amygdala	/stornext/Bioinf/data/lab_bahlo/users/gerring.z/twas/weights/GTExv8.EUR.Brain_Amygdala/ENSG00000169826.7.wgt.RDat	ENSG00000169826.7	10	43138485	43138486	0.448	rs2565202	2.37	rs1254968	0.37378	6.93	2.084	389	26	enet	0.41	2.2e-15	2.18901	0.0286	0	0.992	0	0.001	0.007	ENSG00000169826	0.520232	1	Brain_Amygdala
GTExv8.EUR.Brain_Frontal_Cortex_BA9	/stornext/Bioinf/data/lab_bahlo/users/gerring.z/twas/weights/GTExv8.EUR.Brain_Frontal_Cortex_BA9/ENSG00000198797.6.wgt.RDat	ENSG00000198797.6	1	177171496	177171497	0.2259	rs12729262	2.87	rs10913320	0.012384	3.68	-2.58200	463	60	enet	0.064	0.00083	-2.18793	0.02867	0.876	0.121	0.001	0	0.001	ENSG00000198797	0.520726	1	Brain_Frontal_Cortex_BA9
GTExv8.EUR.Brain_Cortex	/stornext/Bioinf/data/lab_bahlo/users/gerring.z/twas/weights/GTExv8.EUR.Brain_Cortex/ENSG00000097033.14.wgt.RDat	ENSG00000097033.14	1	86704569	86704570	0.1872	rs11161946	-3.27	rs2390134	-1.50e-03	3.22	0.58700	388	388	susie	0.048	0.0016	2.1877	0.028691	0.945	0.054	0.001	0	0	ENSG00000097033	0.520726	1	Brain_Cortex
GTExv8.EUR.Brain_Cerebellar_Hemisphere	/stornext/Bioinf/data/lab_bahlo/users/gerring.z/twas/weights/GTExv8.EUR.Brain_Cerebellar_Hemisphere/ENSG00000103310.10.wgt.RDat	ENSG00000103310.10	16	21214509	21214510	0.5665	rs2242551	2.92	rs2075521	0.323705	7.29	2.187	264	264	susie	0.33	1.8e-15	2.187	0.0287	0	0.988	0	0.001	0.011	ENSG00000103310	0.520726	1	Brain_Cerebellar_Hemisphere
GTExv8.EUR.Brain_Cerebellum	/stornext/Bioinf/data/lab_bahlo/users/gerring.z/twas/weights/GTExv8.EUR.Brain_Cerebellum/ENSG00000173905.8.wgt.RDat	ENSG00000173905.8	3	168095974	168095975	0.2394	rs11927523	-2.42	rs2253178	0.061165	-4.44	2.187	334	1	top1	0.061	0.00037	-2.187	0.028743	0.875	0.123	0.001	0	0.001	ENSG00000173905	0.52101	1	Brain_Cerebellum
GTExv8.EUR.Brain_Frontal_Cortex_BA9	/stornext/Bioinf/data/lab_bahlo/users/gerring.z/twas/weights/GTExv8.EUR.Brain_Frontal_Cortex_BA9/ENSG00000050426.15.wgt.RDat	ENSG00000050426.15	12	51047961	51047962	0.277	rs11169805	2.89	rs17125286	0.14495	4.92	-1.529	390	6	lasso	0.15	4.3e-07	-2.1867	0.028763	0.336	0.661	0	0.001	0.002	ENSG00000050426	0.521042	1	Brain_Frontal_Cortex_BA9
GTExv8.EUR.Brain_Nucleus_accumbens_basal_ganglia	/stornext/Bioinf/data/lab_bahlo/users/gerring.z/twas/weights/GTExv8.EUR.Brain_Nucleus_accumbens_basal_ganglia/ENSG00000223812.5.wgt.RDat	ENSG00000223812.5	3	191557323	191557324	0.1979	rs7619568	2.68	rs6766478	0.00085	-3.87	-1.876	479	33	enet	0.027	0.015	2.18579	0.02883	0.838	0.16	0.001	0	0.001	ENSG00000223812	0.521448	1	Brain_Nucleus_accumbens_basal_ganglia
GTExv8.EUR.Brain_Frontal_Cortex_BA9	/stornext/Bioinf/data/lab_bahlo/users/gerring.z/twas/weights/GTExv8.EUR.Brain_Frontal_Cortex_BA9/ENSG00000099957.16.wgt.RDat	ENSG00000099957.16	22	21015026	21015027	0.4	rs362089	-2.93	rs9625334	0.12275	-5.51	1.578	360	14	enet	0.16	1.6e-07	-2.1858	0.028831	0.127	0.869	0	0.001	0.003	ENSG00000099957	0.521448	1	Brain_Frontal_Cortex_BA9
GTExv8.EUR.Brain_Nucleus_accumbens_basal_ganglia	/stornext/Bioinf/data/lab_bahlo/users/gerring.z/twas/weights/GTExv8.EUR.Brain_Nucleus_accumbens_basal_ganglia/ENSG00000171246.5.wgt.RDat	ENSG00000171246.5	17	80477842	80477843	0.3675	rs7211876	2.90	rs7217623	0.201559	6.24	-2.185	486	1	top1	0.2	1.4e-10	-2.185	0.0289	0.004	0.985	0	0.001	0.011	ENSG00000171246	0.521522	1	Brain_Nucleus_accumbens_basal_ganglia
GTExv8.EUR.Brain_Spinal_cord_cervical_c-1	/stornext/Bioinf/data/lab_bahlo/users/gerring.z/twas/weights/GTExv8.EUR.Brain_Spinal_cord_cervical_c-1/ENSG00000091140.13.wgt.RDat	ENSG00000091140.13	7	107890969	107890970	0.222	rs17154507	-3.10	rs2158836	0.16472	-5.12	2.184	496	1	top1	0.16	4e-06	-2.184	0.02896	0.589	0.406	0.001	0	0.004	ENSG00000091140	0.521522	1	Brain_Spinal_cord_cervical_c-1
GTExv8.EUR.Brain_Anterior_cingulate_cortex_BA24	/stornext/Bioinf/data/lab_bahlo/users/gerring.z/twas/weights/GTExv8.EUR.Brain_Anterior_cingulate_cortex_BA24/ENSG00000173295.7.wgt.RDat	ENSG00000173295.7	8	8228594	8228595	0.3082	rs17154599	-3.29	rs2945230	0.359748	-7.38	1.888	326	13	enet	0.36	5.8e-15	-2.18391	0.02897	0	0.992	0	0.002	0.006	ENSG00000173295	0.521522	1	Brain_Anterior_cingulate_cortex_BA24
GTExv8.EUR.Brain_Putamen_basal_ganglia	/stornext/Bioinf/data/lab_bahlo/users/gerring.z/twas/weights/GTExv8.EUR.Brain_Putamen_basal_ganglia/ENSG00000087053.18.wgt.RDat	ENSG00000087053.18	11	95925314	95925315	0.2714	rs551173	3.77	rs1255167	-0.0056	-3.81	1.12	604	6	lasso	0.024	0.03	-2.1835	0.029	0.834	0.158	0.005	0.001	0.002	ENSG00000087053	0.521522	1	Brain_Putamen_basal_ganglia
GTExv8.EUR.Brain_Nucleus_accumbens_basal_ganglia	/stornext/Bioinf/data/lab_bahlo/users/gerring.z/twas/weights/GTExv8.EUR.Brain_Nucleus_accumbens_basal_ganglia/ENSG00000104866.10.wgt.RDat	ENSG00000104866.10	19	45091791	45091792	0.1989	rs35912475	-3.66	rs12974200	0.003445	3.78	2.649	370	7	lasso	0.023	0.024	2.18297	0.029	0.898	0.098	0.002	0	0.001	ENSG00000104866	0.521522	1	Brain_Nucleus_accumbens_basal_ganglia
GTExv8.EUR.Brain_Putamen_basal_ganglia	/stornext/Bioinf/data/lab_bahlo/users/gerring.z/twas/weights/GTExv8.EUR.Brain_Putamen_basal_ganglia/ENSG00000256338.2.wgt.RDat	ENSG00000256338.2	15	28315650	28315651	0.3348	rs4238497	2.26	rs12442637	0.001008	3.58	2.038	179	16	enet	0.075	0.00037	2.1833	0.02902	0.963	0.036	0	0	0	ENSG00000256338	0.521522	1	Brain_Putamen_basal_ganglia
GTExv8.EUR.Brain_Nucleus_accumbens_basal_ganglia	/stornext/Bioinf/data/lab_bahlo/users/gerring.z/twas/weights/GTExv8.EUR.Brain_Nucleus_accumbens_basal_ganglia/ENSG00000225473.1.wgt.RDat	ENSG00000225473.1	3	193553212	193553213	0.3388	rs9814527	3.11	rs13317338	0.150905	-5.68	2.183	464	1	top1	0.15	3.9e-08	-2.183	0.02904	0.05	0.939	0	0.001	0.01	ENSG00000225473	0.521522	1	Brain_Nucleus_accumbens_basal_ganglia
GTExv8.EUR.Brain_Cortex	/stornext/Bioinf/data/lab_bahlo/users/gerring.z/twas/weights/GTExv8.EUR.Brain_Cortex/ENSG00000206562.11.wgt.RDat	ENSG00000206562.11	3	15426634	15426635	0.2278	rs17041264	2.40	rs6807885	0.06122	-4.75	2.0990	376	6	lasso	0.097	1.1e-05	-2.1823	0.02909	0.308	0.688	0	0	0.004	ENSG00000206562	0.521522	1	Brain_Cortex
GTExv8.EUR.Brain_Cerebellar_Hemisphere	/stornext/Bioinf/data/lab_bahlo/users/gerring.z/twas/weights/GTExv8.EUR.Brain_Cerebellar_Hemisphere/ENSG00000120662.15.wgt.RDat	ENSG00000120662.15	13	41263576	41263577	0.259	rs976100	3.78	rs12873706	0.201658	-5.75	-2.182	345	1	top1	0.2	2.2e-09	2.182	0.02911	0.05	0.934	0	0.005	0.01	ENSG00000120662	0.521522	1	Brain_Cerebellar_Hemisphere
GTExv8.EUR.Brain_Cortex	/stornext/Bioinf/data/lab_bahlo/users/gerring.z/twas/weights/GTExv8.EUR.Brain_Cortex/ENSG00000255621.1.wgt.RDat	ENSG00000255621.1	12	13008094	13008095	0.3748	rs4763837	-4.31	rs850942	0.16518	-5.75	-2.182	600	1	top1	0.17	6.8e-09	2.182	0.02911	0.036	0.932	0.001	0.021	0.01	ENSG00000255621	0.521522	1	Brain_Cortex
GTExv8.EUR.Brain_Cerebellum	/stornext/Bioinf/data/lab_bahlo/users/gerring.z/twas/weights/GTExv8.EUR.Brain_Cerebellum/ENSG00000166529.14.wgt.RDat	ENSG00000166529.14	7	100049773	100049774	0.404	rs4727445	-3.3	rs11558475	0.224	-6.67	-3.037	271	34	enet	0.24	4.5e-13	2.18122	0.029167	0	0.893	0	0.003	0.105	ENSG00000166529	0.521522	1	Brain_Cerebellum
GTExv8.EUR.Brain_Putamen_basal_ganglia	/stornext/Bioinf/data/lab_bahlo/users/gerring.z/twas/weights/GTExv8.EUR.Brain_Putamen_basal_ganglia/ENSG00000152944.8.wgt.RDat	ENSG00000152944.8	12	27022545	27022546	0.1852	rs1843224	2.81	rs841628	0.018739	-3.79	1.865	522	40	enet	0.032	0.015	-2.1812	0.02917	0.897	0.102	0.001	0	0	ENSG00000152944	0.521522	1	Brain_Putamen_basal_ganglia
GTExv8.EUR.Brain_Substantia_nigra	/stornext/Bioinf/data/lab_bahlo/users/gerring.z/twas/weights/GTExv8.EUR.Brain_Substantia_nigra/ENSG00000101255.10.wgt.RDat	ENSG00000101255.10	20	362834	362835	0.577	rs11087719	3.199	rs6051550	0.11174	5.07	-1.103	467	15	enet	0.2	1.9e-06	-2.18072	0.0292	0.617	0.381	0.001	0	0.001	ENSG00000101255	0.521522	1	Brain_Substantia_nigra
GTExv8.EUR.Brain_Cerebellum	/stornext/Bioinf/data/lab_bahlo/users/gerring.z/twas/weights/GTExv8.EUR.Brain_Cerebellum/ENSG00000104899.7.wgt.RDat	ENSG00000104899.7	19	2249308	2249309	0.5083	rs2240130	3.67	rs2074861	0.380151	-8.56	-2.187	413	413	susie	0.38	2.1e-21	2.1805	0.0292	0	0.988	0	0.002	0.01	ENSG00000104899	0.521522	1	Brain_Cerebellum
GTExv8.EUR.Brain_Spinal_cord_cervical_c-1	/stornext/Bioinf/data/lab_bahlo/users/gerring.z/twas/weights/GTExv8.EUR.Brain_Spinal_cord_cervical_c-1/ENSG00000169251.12.wgt.RDat	ENSG00000169251.12	3	161104695	161104696	0.237	rs13433808	-2.2	rs17487799	0.026219	3.5	-2.181	356	1	top1	0.026	0.046	-2.181	0.0292	0.977	0.023	0.001	0	0	ENSG00000169251	0.521522	1	Brain_Spinal_cord_cervical_c-1
GTExv8.EUR.Brain_Anterior_cingulate_cortex_BA24	/stornext/Bioinf/data/lab_bahlo/users/gerring.z/twas/weights/GTExv8.EUR.Brain_Anterior_cingulate_cortex_BA24/ENSG00000204305.13.wgt.RDat	ENSG00000204305.13	6	32184323	32184324	0.1905	rs2856448	3.95	rs3130287	0.02213	-3.84	2.119	170	5	lasso	0.067	0.0014	-2.1811	0.0292	0.923	0.068	0.007	0.001	0.001	ENSG00000204305	0.521522	1	Brain_Anterior_cingulate_cortex_BA24
GTExv8.EUR.Brain_Cerebellar_Hemisphere	/stornext/Bioinf/data/lab_bahlo/users/gerring.z/twas/weights/GTExv8.EUR.Brain_Cerebellar_Hemisphere/ENSG00000100139.13.wgt.RDat	ENSG00000100139.13	22	37905656	37905657	0.193	rs7284708	-2.76	rs139891	0.06826	-4.24	-1.675	367	25	enet	0.08	0.0002	2.18022	0.029241	0.522	0.475	0.001	0.001	0.002	ENSG00000100139	0.521779	1	Brain_Cerebellar_Hemisphere
GTExv8.EUR.Brain_Cerebellum	/stornext/Bioinf/data/lab_bahlo/users/gerring.z/twas/weights/GTExv8.EUR.Brain_Cerebellum/ENSG00000145088.8.wgt.RDat	ENSG00000145088.8	3	121835182	121835183	0.1647	rs7632907	-2.71	rs9871743	0.080656	4.96	2.18	421	1	top1	0.081	4.6e-05	2.18	0.029257	0.511	0.483	0.001	0.001	0.005	ENSG00000145088	0.521779	1	Brain_Cerebellum
GTExv8.EUR.Brain_Putamen_basal_ganglia	/stornext/Bioinf/data/lab_bahlo/users/gerring.z/twas/weights/GTExv8.EUR.Brain_Putamen_basal_ganglia/ENSG00000171695.10.wgt.RDat	ENSG00000171695.10	20	64084358	64084359	0.221	rs932825	3.111	rs13039817	0.160531	5.68	2.416	306	306	susie	0.17	8.3e-08	2.17993	0.0293	0.031	0.957	0	0.002	0.011	ENSG00000171695	0.522093	1	Brain_Putamen_basal_ganglia
GTExv8.EUR.Brain_Cerebellar_Hemisphere	/stornext/Bioinf/data/lab_bahlo/users/gerring.z/twas/weights/GTExv8.EUR.Brain_Cerebellar_Hemisphere/ENSG00000205250.8.wgt.RDat	ENSG00000205250.8	16	67192168	67192169	0.1678	rs34523198	-2.07	rs12923138	-0.003632	-3.95	-1.654	244	16	enet	0.023	0.033	2.18001	0.0293	0.87	0.129	0	0	0	ENSG00000205250	0.522093	1	Brain_Cerebellar_Hemisphere
GTExv8.EUR.Brain_Cortex	/stornext/Bioinf/data/lab_bahlo/users/gerring.z/twas/weights/GTExv8.EUR.Brain_Cortex/ENSG00000100027.14.wgt.RDat	ENSG00000100027.14	22	21735833	21735834	0.226	rs13058341	-3.13	rs17821327	0.08609	4.87	1.694	369	10	enet	0.095	1.2e-05	2.17936	0.029305	0.341	0.656	0	0.001	0.002	ENSG00000100027	0.522093	1	Brain_Cortex
GTExv8.EUR.Brain_Cerebellum	/stornext/Bioinf/data/lab_bahlo/users/gerring.z/twas/weights/GTExv8.EUR.Brain_Cerebellum/ENSG00000181523.12.wgt.RDat	ENSG00000181523.12	17	80220914	80220915	0.3751	rs7211876	2.9	rs4889822	0.00375	4.65	1.911	485	15	lasso	0.15	2.8e-08	2.17817	0.0294	0.51	0.487	0.001	0.001	0.002	ENSG00000181523	0.522498	1	Brain_Cerebellum
GTExv8.EUR.Brain_Hippocampus	/stornext/Bioinf/data/lab_bahlo/users/gerring.z/twas/weights/GTExv8.EUR.Brain_Hippocampus/ENSG00000272087.1.wgt.RDat	ENSG00000272087.1	3	158693767	158693768	0.1987	rs391398	-3.27	rs6804249	0.066097	-4.42	-0.556	392	29	enet	0.096	6.8e-05	2.1784	0.0294	0.489	0.507	0.001	0.001	0.001	ENSG00000272087	0.522498	1	Brain_Hippocampus
GTExv8.EUR.Brain_Frontal_Cortex_BA9	/stornext/Bioinf/data/lab_bahlo/users/gerring.z/twas/weights/GTExv8.EUR.Brain_Frontal_Cortex_BA9/ENSG00000144468.16.wgt.RDat	ENSG00000144468.16	2	226835580	226835581	0.189	rs4528750	-2.90	rs7582251	8.81e-02	-4.09	-2.178	463	1	top1	0.088	9.4e-05	2.178	0.029406	0.948	0.051	0.001	0	0	ENSG00000144468	0.522498	1	Brain_Frontal_Cortex_BA9
GTExv8.EUR.Brain_Hippocampus	/stornext/Bioinf/data/lab_bahlo/users/gerring.z/twas/weights/GTExv8.EUR.Brain_Hippocampus/ENSG00000143149.12.wgt.RDat	ENSG00000143149.12	1	165698862	165698863	0.322	rs1123821	-2.66	rs11804125	9.50e-03	-3.59	-2.069	589	589	susie	0.059	0.0015	2.178	0.02941	0.877	0.12	0.001	0	0.001	ENSG00000143149	0.522498	1	Brain_Hippocampus
GTExv8.EUR.Brain_Frontal_Cortex_BA9	/stornext/Bioinf/data/lab_bahlo/users/gerring.z/twas/weights/GTExv8.EUR.Brain_Frontal_Cortex_BA9/ENSG00000228010.5.wgt.RDat	ENSG00000228010.5	7	6663973	6663974	0.2424	rs10250547	-2.99	rs4602795	0.024795	-4.34	-0.986	315	28	enet	0.13	1.8e-06	2.1779	0.02941	0.875	0.123	0.001	0	0	ENSG00000228010	0.522498	1	Brain_Frontal_Cortex_BA9
GTExv8.EUR.Brain_Caudate_basal_ganglia	/stornext/Bioinf/data/lab_bahlo/users/gerring.z/twas/weights/GTExv8.EUR.Brain_Caudate_basal_ganglia/ENSG00000148672.8.wgt.RDat	ENSG00000148672.8	10	87094865	87094866	0.1363	rs11202426	-2.53	rs6586076	0.02912	3.61	2.177	249	1	top1	0.029	0.014	2.177	0.029481	0.98	0.019	0.001	0	0	ENSG00000148672	0.523446	1	Brain_Caudate_basal_ganglia
GTExv8.EUR.Brain_Amygdala	/stornext/Bioinf/data/lab_bahlo/users/gerring.z/twas/weights/GTExv8.EUR.Brain_Amygdala/ENSG00000167232.13.wgt.RDat	ENSG00000167232.13	19	23395559	23395560	0.2378	rs7260366	3.22	rs17000145	-0.00481	3.51	-1.237	233	15	lasso	0.063	0.0034	-2.1769	0.029491	0.908	0.091	0.001	0	0	ENSG00000167232	0.523446	1	Brain_Amygdala
GTExv8.EUR.Brain_Cerebellar_Hemisphere	/stornext/Bioinf/data/lab_bahlo/users/gerring.z/twas/weights/GTExv8.EUR.Brain_Cerebellar_Hemisphere/ENSG00000008394.12.wgt.RDat	ENSG00000008394.12	12	16347141	16347142	0.217	rs12820601	3.42	rs2900377	0.00978	3.97	-1.831	399	8	enet	0.032	0.014	-2.1766	0.0295	0.825	0.172	0.002	0	0.001	ENSG00000008394	0.523446	1	Brain_Cerebellar_Hemisphere
GTExv8.EUR.Brain_Cerebellar_Hemisphere	/stornext/Bioinf/data/lab_bahlo/users/gerring.z/twas/weights/GTExv8.EUR.Brain_Cerebellar_Hemisphere/ENSG00000084636.17.wgt.RDat	ENSG00000084636.17	1	31704318	31704319	0.4265	rs563978	-3.24	rs6657383	0.035249	-4.64	-1.41300	350	350	susie	0.24	6.2e-11	2.1766	0.02951	0.487	0.511	0	0	0.001	ENSG00000084636	0.523461	1	Brain_Cerebellar_Hemisphere
GTExv8.EUR.Brain_Caudate_basal_ganglia	/stornext/Bioinf/data/lab_bahlo/users/gerring.z/twas/weights/GTExv8.EUR.Brain_Caudate_basal_ganglia/ENSG00000249335.1.wgt.RDat	ENSG00000249335.1	5	68962157	68962158	0.1846	rs10068764	3.41	rs33287	-0.005874	-3.81	2.175	386	6	lasso	0.014	0.066	-2.1763	0.02953	0.877	0.12	0.001	0	0.001	ENSG00000249335	0.523654	1	Brain_Caudate_basal_ganglia
GTExv8.EUR.Brain_Cortex	/stornext/Bioinf/data/lab_bahlo/users/gerring.z/twas/weights/GTExv8.EUR.Brain_Cortex/ENSG00000279469.1.wgt.RDat	ENSG00000279469.1	5	134395007	134395008	0.1229	rs35846335	2.68	rs246347	0.024925	3.34	-0.906	291	17	enet	0.06	0.00051	-2.17553	0.0296	0.912	0.086	0.001	0	0	ENSG00000279469	0.524038	1	Brain_Cortex
GTExv8.EUR.Brain_Nucleus_accumbens_basal_ganglia	/stornext/Bioinf/data/lab_bahlo/users/gerring.z/twas/weights/GTExv8.EUR.Brain_Nucleus_accumbens_basal_ganglia/ENSG00000261490.1.wgt.RDat	ENSG00000261490.1	4	10073018	10073019	0.129	rs9998811	3	rs881643	-0.000959	3.57	-1.5	567	567	susie	0.063	0.0004	-2.17516	0.029618	0.82	0.176	0.002	0	0.001	ENSG00000261490	0.524038	1	Brain_Nucleus_accumbens_basal_ganglia
GTExv8.EUR.Brain_Cerebellar_Hemisphere	/stornext/Bioinf/data/lab_bahlo/users/gerring.z/twas/weights/GTExv8.EUR.Brain_Cerebellar_Hemisphere/ENSG00000068878.14.wgt.RDat	ENSG00000068878.14	2	53970836	53970837	0.3369	rs17045065	-3.69	rs10490468	0.007422	-3.64	-2.409	456	456	susie	0.084	0.00013	2.17365	0.0297	0.854	0.134	0.006	0.001	0.006	ENSG00000068878	0.524038	1	Brain_Cerebellar_Hemisphere
GTExv8.EUR.Brain_Nucleus_accumbens_basal_ganglia	/stornext/Bioinf/data/lab_bahlo/users/gerring.z/twas/weights/GTExv8.EUR.Brain_Nucleus_accumbens_basal_ganglia/ENSG00000126602.10.wgt.RDat	ENSG00000126602.10	16	3717596	3717597	0.4753	rs1034735	-2.61	rs2072379	0.244796	-6.93	-2.163	395	395	susie	0.25	4.6e-13	2.174	0.029705	0	0.989	0	0.001	0.01	ENSG00000126602	0.524038	1	Brain_Nucleus_accumbens_basal_ganglia
GTExv8.EUR.Brain_Caudate_basal_ganglia	/stornext/Bioinf/data/lab_bahlo/users/gerring.z/twas/weights/GTExv8.EUR.Brain_Caudate_basal_ganglia/ENSG00000261218.5.wgt.RDat	ENSG00000261218.5	16	81738247	81738248	0.2151	rs2967337	-3.95	rs12447403	-0.004795	-3.4	0.62	683	683	susie	0.029	0.014	-2.17316	0.029768	0.871	0.109	0.015	0.002	0.003	ENSG00000261218	0.524038	1	Brain_Caudate_basal_ganglia
GTExv8.EUR.Brain_Cerebellar_Hemisphere	/stornext/Bioinf/data/lab_bahlo/users/gerring.z/twas/weights/GTExv8.EUR.Brain_Cerebellar_Hemisphere/ENSG00000140395.8.wgt.RDat	ENSG00000140395.8	15	78299699	78299700	0.2078	rs12900333	-2.9	rs7170960	0.066057	4.24	2.173	391	1	top1	0.066	0.00068	2.173	0.02978	0.934	0.065	0.001	0	0.001	ENSG00000140395	0.524038	1	Brain_Cerebellar_Hemisphere
GTExv8.EUR.Brain_Cerebellum	/stornext/Bioinf/data/lab_bahlo/users/gerring.z/twas/weights/GTExv8.EUR.Brain_Cerebellum/ENSG00000100503.23.wgt.RDat	ENSG00000100503.23	14	50831120	50831121	0.3236	rs10140023	3.26	rs10137294	0.222	-7.24	2.008	488	5	lasso	0.24	8.4e-13	-2.1731	0.0298	0	0.99	0	0.002	0.008	ENSG00000100503	0.524038	1	Brain_Cerebellum
GTExv8.EUR.Brain_Caudate_basal_ganglia	/stornext/Bioinf/data/lab_bahlo/users/gerring.z/twas/weights/GTExv8.EUR.Brain_Caudate_basal_ganglia/ENSG00000249159.6.wgt.RDat	ENSG00000249159.6	5	8446354	8446355	0.1707	rs11948129	-3.18	rs6555548	0.09982	-5.04	2.657	560	4	lasso	0.1	1.3e-05	-2.17227	0.02984	0.407	0.576	0.001	0.001	0.015	ENSG00000249159	0.524038	1	Brain_Caudate_basal_ganglia
GTExv8.EUR.Brain_Substantia_nigra	/stornext/Bioinf/data/lab_bahlo/users/gerring.z/twas/weights/GTExv8.EUR.Brain_Substantia_nigra/ENSG00000244005.12.wgt.RDat	ENSG00000244005.12	20	35699270	35699271	0.135	rs143384	-2.584	rs13037376	0.13616	4.29	-1.701	296	4	lasso	0.15	4.1e-05	-2.1717	0.0299	0.862	0.137	0.001	0	0.001	ENSG00000244005	0.52436	1	Brain_Substantia_nigra
GTExv8.EUR.Brain_Frontal_Cortex_BA9	/stornext/Bioinf/data/lab_bahlo/users/gerring.z/twas/weights/GTExv8.EUR.Brain_Frontal_Cortex_BA9/ENSG00000274118.1.wgt.RDat	ENSG00000274118.1	7	146311719	146311720	0.1615	rs10458274	-2.47	rs802547	0.008857	-3.48	1.932	351	9	enet	0.037	0.0088	-2.1709	0.02994	0.895	0.104	0.001	0	0	ENSG00000274118	0.524739	1	Brain_Frontal_Cortex_BA9
GTExv8.EUR.Brain_Caudate_basal_ganglia	/stornext/Bioinf/data/lab_bahlo/users/gerring.z/twas/weights/GTExv8.EUR.Brain_Caudate_basal_ganglia/ENSG00000232445.1.wgt.RDat	ENSG00000232445.1	7	101308345	101308346	0.212	rs10275421	-2.65	rs10275421	0.0453	4.24	-2.655	393	8	lasso	0.051	0.0016	-2.16979	0.03002	0.855	0.142	0.001	0	0.002	ENSG00000232445	0.525175	1	Brain_Caudate_basal_ganglia
GTExv8.EUR.Brain_Frontal_Cortex_BA9	/stornext/Bioinf/data/lab_bahlo/users/gerring.z/twas/weights/GTExv8.EUR.Brain_Frontal_Cortex_BA9/ENSG00000111906.17.wgt.RDat	ENSG00000111906.17	6	125302077	125302078	0.3665	rs2326186	3.11	rs987168	0.228788	-6.17	-2.274	421	7	lasso	0.23	1.2e-10	2.16906	0.03008	0.002	0.987	0	0.002	0.009	ENSG00000111906	0.525771	1	Brain_Frontal_Cortex_BA9
GTExv8.EUR.Brain_Cerebellum	/stornext/Bioinf/data/lab_bahlo/users/gerring.z/twas/weights/GTExv8.EUR.Brain_Cerebellum/ENSG00000183111.11.wgt.RDat	ENSG00000183111.11	5	149551946	149551947	0.2097	rs30884	2.97	rs921978	0.0527	-4.06	-2.029	550	550	susie	0.054	0.00079	2.16885	0.030094	0.748	0.249	0.001	0	0.001	ENSG00000183111	0.525771	1	Brain_Cerebellum
GTExv8.EUR.Brain_Nucleus_accumbens_basal_ganglia	/stornext/Bioinf/data/lab_bahlo/users/gerring.z/twas/weights/GTExv8.EUR.Brain_Nucleus_accumbens_basal_ganglia/ENSG00000188215.9.wgt.RDat	ENSG00000188215.9	16	20868979	20868980	0.1186	rs2242551	2.92	rs7198770	0.002075	-4.11	1.021	353	11	enet	0.045	0.0024	-2.16806	0.030154	0.778	0.22	0.001	0	0.001	ENSG00000188215	0.526231	1	Brain_Nucleus_accumbens_basal_ganglia
GTExv8.EUR.Brain_Cerebellar_Hemisphere	/stornext/Bioinf/data/lab_bahlo/users/gerring.z/twas/weights/GTExv8.EUR.Brain_Cerebellar_Hemisphere/ENSG00000130762.14.wgt.RDat	ENSG00000130762.14	1	3454425	3454426	0.3637	rs2817184	-2.41	rs2185639	0.121125	4.88	-1.98300	511	15	enet	0.17	6.4e-08	-2.1679	0.03017	0.221	0.774	0	0.001	0.004	ENSG00000130762	0.52635	1	Brain_Cerebellar_Hemisphere
GTExv8.EUR.Brain_Substantia_nigra	/stornext/Bioinf/data/lab_bahlo/users/gerring.z/twas/weights/GTExv8.EUR.Brain_Substantia_nigra/ENSG00000243317.7.wgt.RDat	ENSG00000243317.7	7	135662495	135662496	0.535	rs2920489	3.5	rs6972359	0.198235	5.16	1.229	460	29	enet	0.23	3.4e-07	2.1674	0.0302	0.371	0.62	0.001	0.002	0.005	ENSG00000243317	0.52652	1	Brain_Substantia_nigra
GTExv8.EUR.Brain_Caudate_basal_ganglia	/stornext/Bioinf/data/lab_bahlo/users/gerring.z/twas/weights/GTExv8.EUR.Brain_Caudate_basal_ganglia/ENSG00000076003.4.wgt.RDat	ENSG00000076003.4	2	135876425	135876426	0.2155	rs7578292	3.06	rs3087343	0.028154	-3.88	1.751	276	7	lasso	0.06	0.00074	-2.16704	0.030232	0.757	0.241	0.001	0	0.001	ENSG00000076003	0.52652	1	Brain_Caudate_basal_ganglia
GTExv8.EUR.Brain_Cerebellar_Hemisphere	/stornext/Bioinf/data/lab_bahlo/users/gerring.z/twas/weights/GTExv8.EUR.Brain_Cerebellar_Hemisphere/ENSG00000188629.11.wgt.RDat	ENSG00000188629.11	19	9363019	9363020	0.175	rs36004828	-2.68	rs28384491	0.114878	-5.34	-1.427	403	30	enet	0.15	3.2e-07	2.16604	0.0303	0.133	0.864	0	0.001	0.002	ENSG00000188629	0.52685	1	Brain_Cerebellar_Hemisphere
GTExv8.EUR.Brain_Frontal_Cortex_BA9	/stornext/Bioinf/data/lab_bahlo/users/gerring.z/twas/weights/GTExv8.EUR.Brain_Frontal_Cortex_BA9/ENSG00000231690.2.wgt.RDat	ENSG00000231690.2	6	169795183	169795184	0.251	rs6456185	3.36	rs13214127	0.111004	4.92	1.556	433	5	lasso	0.15	5.2e-07	2.16612	0.0303	0.286	0.691	0.001	0.001	0.022	ENSG00000231690	0.52685	1	Brain_Frontal_Cortex_BA9
GTExv8.EUR.Brain_Putamen_basal_ganglia	/stornext/Bioinf/data/lab_bahlo/users/gerring.z/twas/weights/GTExv8.EUR.Brain_Putamen_basal_ganglia/ENSG00000227888.4.wgt.RDat	ENSG00000227888.4	8	12362018	12362019	0.4985	rs4367597	-3	rs11250186	0.285881	-7.41	-1.779	175	17	enet	0.36	2.3e-16	2.16577	0.03033	0	0.996	0	0.001	0.004	ENSG00000227888	0.527118	1	Brain_Putamen_basal_ganglia
GTExv8.EUR.Brain_Cortex	/stornext/Bioinf/data/lab_bahlo/users/gerring.z/twas/weights/GTExv8.EUR.Brain_Cortex/ENSG00000170289.12.wgt.RDat	ENSG00000170289.12	8	86743674	86743675	0.1689	rs13266487	-3.68	rs4961212	0.067611	-4.33	-2.137	372	372	susie	0.077	8.7e-05	2.16552	0.03035	0.717	0.272	0.002	0.001	0.008	ENSG00000170289	0.527118	1	Brain_Cortex
GTExv8.EUR.Brain_Hippocampus	/stornext/Bioinf/data/lab_bahlo/users/gerring.z/twas/weights/GTExv8.EUR.Brain_Hippocampus/ENSG00000110218.8.wgt.RDat	ENSG00000110218.8	11	94128927	94128928	0.155	rs1046654	-3.49	rs6483293	0.05996	4.31	1.185	402	19	enet	0.075	0.0004	2.16518	0.03037	0.55	0.447	0.001	0.001	0.001	ENSG00000110218	0.527118	1	Brain_Hippocampus
GTExv8.EUR.Brain_Nucleus_accumbens_basal_ganglia	/stornext/Bioinf/data/lab_bahlo/users/gerring.z/twas/weights/GTExv8.EUR.Brain_Nucleus_accumbens_basal_ganglia/ENSG00000255501.1.wgt.RDat	ENSG00000255501.1	11	105139725	105139726	0.1545	rs4354665	2.33	rs7130632	0.06891	-4.52	-1.967	338	5	lasso	0.086	3.6e-05	2.16517	0.030375	0.335	0.661	0	0	0.004	ENSG00000255501	0.527118	1	Brain_Nucleus_accumbens_basal_ganglia
GTExv8.EUR.Brain_Cerebellar_Hemisphere	/stornext/Bioinf/data/lab_bahlo/users/gerring.z/twas/weights/GTExv8.EUR.Brain_Cerebellar_Hemisphere/ENSG00000041357.15.wgt.RDat	ENSG00000041357.15	15	78540404	78540405	0.2518	rs12900333	-2.9	rs951266	0.0746	4.73	-1.976	422	422	susie	0.12	7.7e-06	-2.16487	0.0304	0.324	0.669	0	0.001	0.005	ENSG00000041357	0.527145	1	Brain_Cerebellar_Hemisphere
GTExv8.EUR.Brain_Cerebellum	/stornext/Bioinf/data/lab_bahlo/users/gerring.z/twas/weights/GTExv8.EUR.Brain_Cerebellum/ENSG00000188981.10.wgt.RDat	ENSG00000188981.10	4	3244368	3244369	0.1877	rs13150521	2.66	rs3129319	1.76e-01	-5.95	2.164	407	1	top1	0.18	1.3e-09	-2.164	0.03046	0.014	0.975	0	0.001	0.01	ENSG00000188981	0.527386	1	Brain_Cerebellum
GTExv8.EUR.Brain_Nucleus_accumbens_basal_ganglia	/stornext/Bioinf/data/lab_bahlo/users/gerring.z/twas/weights/GTExv8.EUR.Brain_Nucleus_accumbens_basal_ganglia/ENSG00000232653.8.wgt.RDat	ENSG00000232653.8	15	32593455	32593456	0.4688	rs6494593	3.22	rs11634439	0.23373	6.99	-2.122	393	393	susie	0.25	4.1e-13	-2.1641	0.03046	0	0.988	0	0.001	0.011	ENSG00000232653	0.527386	1	Brain_Nucleus_accumbens_basal_ganglia
GTExv8.EUR.Brain_Putamen_basal_ganglia	/stornext/Bioinf/data/lab_bahlo/users/gerring.z/twas/weights/GTExv8.EUR.Brain_Putamen_basal_ganglia/ENSG00000228451.3.wgt.RDat	ENSG00000228451.3	8	26382896	26382897	0.3893	rs4602893	3.53	rs17055163	0.157006	5.42	-2.156	663	663	susie	0.19	1.5e-08	-2.16337	0.03051	0.161	0.829	0	0.002	0.007	ENSG00000228451	0.527613	1	Brain_Putamen_basal_ganglia
GTExv8.EUR.Brain_Caudate_basal_ganglia	/stornext/Bioinf/data/lab_bahlo/users/gerring.z/twas/weights/GTExv8.EUR.Brain_Caudate_basal_ganglia/ENSG00000115561.15.wgt.RDat	ENSG00000115561.15	2	86563478	86563479	0.2922	rs11682587	-3.31	rs17027296	0.181083	5.85	1.334	335	33	enet	0.22	7.6e-11	2.16206	0.030613	0.002	0.994	0	0.001	0.003	ENSG00000115561	0.528715	1	Brain_Caudate_basal_ganglia
GTExv8.EUR.Brain_Hippocampus	/stornext/Bioinf/data/lab_bahlo/users/gerring.z/twas/weights/GTExv8.EUR.Brain_Hippocampus/ENSG00000081059.19.wgt.RDat	ENSG00000081059.19	5	134114710	134114711	0.2298	rs35846335	2.68	rs2568970	0.034193	-4.24	-0.783	494	32	enet	0.041	0.0075	2.16198	0.03062	0.829	0.169	0.001	0	0.001	ENSG00000081059	0.528715	1	Brain_Hippocampus
GTExv8.EUR.Brain_Cerebellum	/stornext/Bioinf/data/lab_bahlo/users/gerring.z/twas/weights/GTExv8.EUR.Brain_Cerebellum/ENSG00000158604.14.wgt.RDat	ENSG00000158604.14	7	44582286	44582287	0.2351	rs3812257	3.15	rs217358	0.0633	-4.56	-1.82	365	7	lasso	0.1	6.1e-06	2.16129	0.030673	0.39	0.605	0.001	0.001	0.003	ENSG00000158604	0.529311	1	Brain_Cerebellum
GTExv8.EUR.Brain_Putamen_basal_ganglia	/stornext/Bioinf/data/lab_bahlo/users/gerring.z/twas/weights/GTExv8.EUR.Brain_Putamen_basal_ganglia/ENSG00000133216.16.wgt.RDat	ENSG00000133216.16	1	22710838	22710839	0.269	rs12027585	-2.54	rs4655117	0.162470	-5.33	2.16000	454	1	top1	0.16	1.4e-07	-2.16	0.03077	0.258	0.734	0	0.001	0.007	ENSG00000133216	0.530824	1	Brain_Putamen_basal_ganglia
GTExv8.EUR.Brain_Caudate_basal_ganglia	/stornext/Bioinf/data/lab_bahlo/users/gerring.z/twas/weights/GTExv8.EUR.Brain_Caudate_basal_ganglia/ENSG00000172478.17.wgt.RDat	ENSG00000172478.17	2	240896888	240896889	0.1149	rs3828334	3.21	rs7578279	-0.004892	3.69	-0.055	475	475	susie	-0.0043	0.6	-2.15863	0.030879	0.847	0.151	0.001	0	0	ENSG00000172478	0.531422	1	Brain_Caudate_basal_ganglia
GTExv8.EUR.Brain_Anterior_cingulate_cortex_BA24	/stornext/Bioinf/data/lab_bahlo/users/gerring.z/twas/weights/GTExv8.EUR.Brain_Anterior_cingulate_cortex_BA24/ENSG00000267100.1.wgt.RDat	ENSG00000267100.1	19	10653843	10653844	0.1983	rs13465	-3.73	rs12052163	0.02712	4.3	-1.966	367	11	lasso	0.073	0.0009	-2.1582	0.03091	0.764	0.23	0.003	0.001	0.001	ENSG00000267100	0.531795	1	Brain_Anterior_cingulate_cortex_BA24
GTExv8.EUR.Brain_Nucleus_accumbens_basal_ganglia	/stornext/Bioinf/data/lab_bahlo/users/gerring.z/twas/weights/GTExv8.EUR.Brain_Nucleus_accumbens_basal_ganglia/ENSG00000158008.9.wgt.RDat	ENSG00000158008.9	1	26019883	26019884	0.1905	rs3014714	-3.02	rs1932067	7.21e-02	-4.40	-1.59000	445	6	lasso	0.08	6.7e-05	2.1579	0.03094	0.606	0.386	0.001	0.001	0.007	ENSG00000158008	0.532151	1	Brain_Nucleus_accumbens_basal_ganglia
GTExv8.EUR.Brain_Frontal_Cortex_BA9	/stornext/Bioinf/data/lab_bahlo/users/gerring.z/twas/weights/GTExv8.EUR.Brain_Frontal_Cortex_BA9/ENSG00000275734.1.wgt.RDat	ENSG00000275734.1	16	89684641	89684642	0.2057	rs7192878	-3.62	rs3751688	0.010129	-3.58	-2.931	416	416	susie	0.041	0.006	2.157	0.031007	0.886	0.11	0.003	0	0.001	ENSG00000275734	0.532169	1	Brain_Frontal_Cortex_BA9
GTExv8.EUR.Brain_Caudate_basal_ganglia	/stornext/Bioinf/data/lab_bahlo/users/gerring.z/twas/weights/GTExv8.EUR.Brain_Caudate_basal_ganglia/ENSG00000143224.17.wgt.RDat	ENSG00000143224.17	1	161166409	161166410	0.2421	rs11579514	-2.61	rs2301286	0.114519	-4.80	-2.15700	377	1	top1	0.11	3.3e-06	2.157	0.03101	0.685	0.311	0.001	0	0.003	ENSG00000143224	0.532169	1	Brain_Caudate_basal_ganglia
GTExv8.EUR.Brain_Caudate_basal_ganglia	/stornext/Bioinf/data/lab_bahlo/users/gerring.z/twas/weights/GTExv8.EUR.Brain_Caudate_basal_ganglia/ENSG00000236397.3.wgt.RDat	ENSG00000236397.3	2	113601260	113601261	0.3717	rs6542174	-3.04	rs4849261	0.226457	7.28	1.971	344	28	enet	0.3	3.4e-15	2.15642	0.031051	0	0.994	0	0.001	0.005	ENSG00000236397	0.532169	1	Brain_Caudate_basal_ganglia
GTExv8.EUR.Brain_Putamen_basal_ganglia	/stornext/Bioinf/data/lab_bahlo/users/gerring.z/twas/weights/GTExv8.EUR.Brain_Putamen_basal_ganglia/ENSG00000277159.1.wgt.RDat	ENSG00000277159.1	13	112606416	112606417	0.361	rs282584	3.23	rs8001880	0.208393	6.2	2.207	512	512	susie	0.23	2.4e-10	2.156	0.0311	0.001	0.989	0	0.002	0.008	ENSG00000277159	0.532169	1	Brain_Putamen_basal_ganglia
GTExv8.EUR.Brain_Nucleus_accumbens_basal_ganglia	/stornext/Bioinf/data/lab_bahlo/users/gerring.z/twas/weights/GTExv8.EUR.Brain_Nucleus_accumbens_basal_ganglia/ENSG00000011021.21.wgt.RDat	ENSG00000011021.21	1	11807130	11807131	0.1743	rs3010208	-3.97	rs7553194	4.93e-02	4.28	-1.23800	480	5	lasso	0.058	0.00065	-2.15553	0.03112	0.66	0.325	0.007	0.003	0.004	ENSG00000011021	0.532169	1	Brain_Nucleus_accumbens_basal_ganglia
GTExv8.EUR.Brain_Hypothalamus	/stornext/Bioinf/data/lab_bahlo/users/gerring.z/twas/weights/GTExv8.EUR.Brain_Hypothalamus/ENSG00000075399.13.wgt.RDat	ENSG00000075399.13	16	89720983	89720984	0.1868	rs7192878	-3.62	rs7189734	0.138	4.92	2.302	396	396	susie	0.14	9.5e-07	2.1555	0.031122	0.454	0.535	0.001	0.001	0.008	ENSG00000075399	0.532169	1	Brain_Hypothalamus
GTExv8.EUR.Brain_Spinal_cord_cervical_c-1	/stornext/Bioinf/data/lab_bahlo/users/gerring.z/twas/weights/GTExv8.EUR.Brain_Spinal_cord_cervical_c-1/ENSG00000159387.7.wgt.RDat	ENSG00000159387.7	16	55323759	55323760	0.282	rs16955475	3.55	rs4302028	0.02522	-4.01	2.226	623	623	susie	0.039	0.019	-2.1555	0.031125	0.816	0.178	0.004	0.001	0.001	ENSG00000159387	0.532169	1	Brain_Spinal_cord_cervical_c-1
GTExv8.EUR.Brain_Spinal_cord_cervical_c-1	/stornext/Bioinf/data/lab_bahlo/users/gerring.z/twas/weights/GTExv8.EUR.Brain_Spinal_cord_cervical_c-1/ENSG00000169247.11.wgt.RDat	ENSG00000169247.11	5	149063162	149063163	0.298	rs17795259	2.46	rs10075404	0.093642	3.83	2.106	514	514	susie	0.094	0.00052	2.1555	0.031125	0.881	0.117	0.001	0	0.001	ENSG00000169247	0.532169	1	Brain_Spinal_cord_cervical_c-1
GTExv8.EUR.Brain_Putamen_basal_ganglia	/stornext/Bioinf/data/lab_bahlo/users/gerring.z/twas/weights/GTExv8.EUR.Brain_Putamen_basal_ganglia/ENSG00000133895.14.wgt.RDat	ENSG00000133895.14	11	64811293	64811294	0.157	rs12800000	3.26	rs1939120	0.05306	4.15	2.155	338	1	top1	0.053	0.0024	2.155	0.03116	0.947	0.051	0.001	0	0	ENSG00000133895	0.532169	1	Brain_Putamen_basal_ganglia
GTExv8.EUR.Brain_Spinal_cord_cervical_c-1	/stornext/Bioinf/data/lab_bahlo/users/gerring.z/twas/weights/GTExv8.EUR.Brain_Spinal_cord_cervical_c-1/ENSG00000145868.16.wgt.RDat	ENSG00000145868.16	5	148383934	148383935	0.227	rs17625615	2.93	rs1345741	0.078931	-4.32	1.32	443	20	enet	0.087	0.00081	-2.1549	0.031168	0.67	0.328	0.001	0	0.001	ENSG00000145868	0.532169	1	Brain_Spinal_cord_cervical_c-1
GTExv8.EUR.Brain_Hypothalamus	/stornext/Bioinf/data/lab_bahlo/users/gerring.z/twas/weights/GTExv8.EUR.Brain_Hypothalamus/ENSG00000125637.15.wgt.RDat	ENSG00000125637.15	2	113157324	113157325	0.4839	rs3791336	2.42	rs3791336	2.51e-01	6.49	2.418	441	5	lasso	0.29	2.7e-13	2.1548	0.03118	0.001	0.982	0	0.001	0.016	ENSG00000125637	0.532169	1	Brain_Hypothalamus
GTExv8.EUR.Brain_Cerebellum	/stornext/Bioinf/data/lab_bahlo/users/gerring.z/twas/weights/GTExv8.EUR.Brain_Cerebellum/ENSG00000248124.7.wgt.RDat	ENSG00000248124.7	16	21820409	21820410	0.5706	rs6497575	-2.83	rs8060224	0.235538	-8	-0.351	142	18	enet	0.43	5e-25	2.15444	0.0312	0	0.997	0	0	0.002	ENSG00000248124	0.532169	1	Brain_Cerebellum
GTExv8.EUR.Brain_Hypothalamus	/stornext/Bioinf/data/lab_bahlo/users/gerring.z/twas/weights/GTExv8.EUR.Brain_Hypothalamus/ENSG00000175390.13.wgt.RDat	ENSG00000175390.13	11	7970250	7970251	0.2968	rs1026345	3.35	rs11041699	0.092155	5.19	-1.182	691	9	enet	0.16	1.5e-07	-2.15327	0.0313	0.141	0.854	0	0.002	0.003	ENSG00000175390	0.53321	1	Brain_Hypothalamus
GTExv8.EUR.Brain_Caudate_basal_ganglia	/stornext/Bioinf/data/lab_bahlo/users/gerring.z/twas/weights/GTExv8.EUR.Brain_Caudate_basal_ganglia/ENSG00000181381.13.wgt.RDat	ENSG00000181381.13	4	168537785	168537786	0.1689	rs6553402	-3.5	rs3749494	0.0476	-4.23	-2.153	524	1	top1	0.048	0.0023	2.153	0.031319	0.925	0.072	0.002	0	0.001	ENSG00000181381	0.533216	1	Brain_Caudate_basal_ganglia
GTExv8.EUR.Brain_Cortex	/stornext/Bioinf/data/lab_bahlo/users/gerring.z/twas/weights/GTExv8.EUR.Brain_Cortex/ENSG00000228549.3.wgt.RDat	ENSG00000228549.3	1	16870944	16870945	0.1669	rs11203327	3.88	rs761423	1.09e-01	4.98	2.15300	329	1	top1	0.11	3.1e-06	2.153	0.031319	0.5	0.489	0.003	0.003	0.005	ENSG00000228549	0.533216	1	Brain_Cortex
GTExv8.EUR.Brain_Putamen_basal_ganglia	/stornext/Bioinf/data/lab_bahlo/users/gerring.z/twas/weights/GTExv8.EUR.Brain_Putamen_basal_ganglia/ENSG00000085382.11.wgt.RDat	ENSG00000085382.11	6	104859918	104859919	0.2	rs170276	-2.70	rs2153127	0.057390	4.37	2.440	371	371	susie	0.06	0.0013	2.15178	0.031415	0.464	0.531	0.001	0.001	0.004	ENSG00000085382	0.534055	1	Brain_Putamen_basal_ganglia
GTExv8.EUR.Brain_Caudate_basal_ganglia	/stornext/Bioinf/data/lab_bahlo/users/gerring.z/twas/weights/GTExv8.EUR.Brain_Caudate_basal_ganglia/ENSG00000112701.17.wgt.RDat	ENSG00000112701.17	6	75601508	75601509	0.109	rs17783615	-2.62	rs766244	0.040314	-4.05	1.852	330	10	enet	0.071	0.00023	-2.15128	0.03145	0.661	0.337	0	0	0.001	ENSG00000112701	0.534491	1	Brain_Caudate_basal_ganglia
GTExv8.EUR.Brain_Nucleus_accumbens_basal_ganglia	/stornext/Bioinf/data/lab_bahlo/users/gerring.z/twas/weights/GTExv8.EUR.Brain_Nucleus_accumbens_basal_ganglia/ENSG00000230074.1.wgt.RDat	ENSG00000230074.1	9	34678099	34678100	0.4953	rs276663	3.57	rs928150	2.07e-01	-7.30	0.347	365	41	enet	0.29	4.8e-15	-2.1507	0.0315	0	0.996	0	0.003	0.001	ENSG00000230074	0.534546	1	Brain_Nucleus_accumbens_basal_ganglia
GTExv8.EUR.Brain_Cerebellum	/stornext/Bioinf/data/lab_bahlo/users/gerring.z/twas/weights/GTExv8.EUR.Brain_Cerebellum/ENSG00000228862.3.wgt.RDat	ENSG00000228862.3	8	60636270	60636271	0.1679	rs623917	-2.9	rs657718	0.0723	4.59	2.33	409	409	susie	0.091	1.5e-05	2.14982	0.03157	0.294	0.696	0	0.001	0.009	ENSG00000228862	0.535053	1	Brain_Cerebellum
GTExv8.EUR.Brain_Cerebellum	/stornext/Bioinf/data/lab_bahlo/users/gerring.z/twas/weights/GTExv8.EUR.Brain_Cerebellum/ENSG00000230799.1.wgt.RDat	ENSG00000230799.1	2	201762736	201762737	0.0996	rs9973862	-2.79	rs7561592	0.045007	-4.25	-1.926	429	429	susie	0.063	0.0003	2.14979	0.031572	0.566	0.429	0.001	0	0.004	ENSG00000230799	0.535053	1	Brain_Cerebellum
GTExv8.EUR.Brain_Cerebellum	/stornext/Bioinf/data/lab_bahlo/users/gerring.z/twas/weights/GTExv8.EUR.Brain_Cerebellum/ENSG00000149262.16.wgt.RDat	ENSG00000149262.16	11	77994677	77994678	0.1764	rs1790246	3.05	rs1793343	0.072041	-4.6	2.26	350	350	susie	0.085	2.8e-05	-2.14968	0.031581	0.445	0.549	0	0.001	0.006	ENSG00000149262	0.535053	1	Brain_Cerebellum
GTExv8.EUR.Brain_Anterior_cingulate_cortex_BA24	/stornext/Bioinf/data/lab_bahlo/users/gerring.z/twas/weights/GTExv8.EUR.Brain_Anterior_cingulate_cortex_BA24/ENSG00000203666.12.wgt.RDat	ENSG00000203666.12	1	245002120	245002121	0.734	rs4658436	2.84	rs2291426	4.79e-01	8.15	1.996	471	34	enet	0.54	3.7e-24	2.1487	0.03166	0	0.99	0	0.001	0.009	ENSG00000203666	0.535513	1	Brain_Anterior_cingulate_cortex_BA24
GTExv8.EUR.Brain_Putamen_basal_ganglia	/stornext/Bioinf/data/lab_bahlo/users/gerring.z/twas/weights/GTExv8.EUR.Brain_Putamen_basal_ganglia/ENSG00000089692.8.wgt.RDat	ENSG00000089692.8	12	6772518	6772519	0.2337	rs3764909	-3.59	rs4764622	0.014438	-3.90	0.237	256	33	enet	0.09	9.9e-05	-2.1483	0.03169	0.905	0.093	0.002	0	0.001	ENSG00000089692	0.535545	1	Brain_Putamen_basal_ganglia
GTExv8.EUR.Brain_Cerebellar_Hemisphere	/stornext/Bioinf/data/lab_bahlo/users/gerring.z/twas/weights/GTExv8.EUR.Brain_Cerebellar_Hemisphere/ENSG00000110011.13.wgt.RDat	ENSG00000110011.13	11	64230686	64230687	0.167	rs570098	-3.67	rs663889	0.003223	-3.86	-0.954	341	17	enet	0.069	0.00052	2.1483	0.03169	0.798	0.192	0.004	0.001	0.005	ENSG00000110011	0.535545	1	Brain_Cerebellar_Hemisphere
GTExv8.EUR.Brain_Nucleus_accumbens_basal_ganglia	/stornext/Bioinf/data/lab_bahlo/users/gerring.z/twas/weights/GTExv8.EUR.Brain_Nucleus_accumbens_basal_ganglia/ENSG00000160299.16.wgt.RDat	ENSG00000160299.16	21	46324121	46324122	0.174	rs9284510	3.31	rs2839217	0.08234	-5.06	1.572	452	452	susie	0.089	2.7e-05	-2.1482	0.0317	0.088	0.896	0	0.003	0.013	ENSG00000160299	0.535556	1	Brain_Nucleus_accumbens_basal_ganglia
GTExv8.EUR.Brain_Cerebellar_Hemisphere	/stornext/Bioinf/data/lab_bahlo/users/gerring.z/twas/weights/GTExv8.EUR.Brain_Cerebellar_Hemisphere/ENSG00000162704.15.wgt.RDat	ENSG00000162704.15	1	183635756	183635757	0.1566	rs10911460	-3.59	rs17436125	0.105408	4.80	-2.19600	516	516	susie	0.13	2.3e-06	-2.1477	0.03174	0.186	0.802	0.001	0.003	0.008	ENSG00000162704	0.536073	1	Brain_Cerebellar_Hemisphere
GTExv8.EUR.Brain_Cortex	/stornext/Bioinf/data/lab_bahlo/users/gerring.z/twas/weights/GTExv8.EUR.Brain_Cortex/ENSG00000101197.12.wgt.RDat	ENSG00000101197.12	20	63235882	63235883	0.205	rs13043919	3.348	rs6090277	0.084286	-4.34	2.147	487	1	top1	0.084	4e-05	-2.147	0.0318	0.899	0.098	0.002	0	0.001	ENSG00000101197	0.536453	1	Brain_Cortex
GTExv8.EUR.Brain_Anterior_cingulate_cortex_BA24	/stornext/Bioinf/data/lab_bahlo/users/gerring.z/twas/weights/GTExv8.EUR.Brain_Anterior_cingulate_cortex_BA24/ENSG00000182612.10.wgt.RDat	ENSG00000182612.10	17	81637170	81637171	0.2302	rs6565623	-2.68	rs12449687	0.012984	-3.67	2.147	305	1	top1	0.013	0.099	-2.147	0.0318	0.977	0.023	0.001	0	0	ENSG00000182612	0.536453	1	Brain_Anterior_cingulate_cortex_BA24
GTExv8.EUR.Brain_Frontal_Cortex_BA9	/stornext/Bioinf/data/lab_bahlo/users/gerring.z/twas/weights/GTExv8.EUR.Brain_Frontal_Cortex_BA9/ENSG00000101746.15.wgt.RDat	ENSG00000101746.15	18	34224951	34224952	0.183	rs1521792	-3.16	rs4073420	0.01007	3.41	0.692	310	310	susie	0.023	0.033	2.14479	0.03197	0.934	0.064	0.002	0	0	ENSG00000101746	0.53808	1	Brain_Frontal_Cortex_BA9
GTExv8.EUR.Brain_Nucleus_accumbens_basal_ganglia	/stornext/Bioinf/data/lab_bahlo/users/gerring.z/twas/weights/GTExv8.EUR.Brain_Nucleus_accumbens_basal_ganglia/ENSG00000162614.18.wgt.RDat	ENSG00000162614.18	1	77916054	77916055	0.1498	rs10873951	2.90	rs17391004	4.45e-02	-4.40	1.19600	352	352	susie	0.11	2.6e-06	-2.14474	0.03197	0.699	0.298	0.001	0	0.002	ENSG00000162614	0.53808	1	Brain_Nucleus_accumbens_basal_ganglia
GTExv8.EUR.Brain_Cortex	/stornext/Bioinf/data/lab_bahlo/users/gerring.z/twas/weights/GTExv8.EUR.Brain_Cortex/ENSG00000276261.1.wgt.RDat	ENSG00000276261.1	12	27700065	27700066	0.3419	rs10771350	3.19	rs929948	0.048086	-3.94	-1.752	542	6	lasso	0.063	0.00037	2.1446	0.03198	0.905	0.093	0.001	0	0	ENSG00000276261	0.53808	1	Brain_Cortex
GTExv8.EUR.Brain_Putamen_basal_ganglia	/stornext/Bioinf/data/lab_bahlo/users/gerring.z/twas/weights/GTExv8.EUR.Brain_Putamen_basal_ganglia/ENSG00000233098.8.wgt.RDat	ENSG00000233098.8	17	20868432	20868433	0.2155	rs17763869	3.37	rs2993367	0.082663	-4.17	-2.499	194	9	lasso	0.083	0.00018	2.14397	0.032	0.785	0.199	0.002	0.001	0.013	ENSG00000233098	0.53808	1	Brain_Putamen_basal_ganglia
GTExv8.EUR.Brain_Nucleus_accumbens_basal_ganglia	/stornext/Bioinf/data/lab_bahlo/users/gerring.z/twas/weights/GTExv8.EUR.Brain_Nucleus_accumbens_basal_ganglia/ENSG00000185565.11.wgt.RDat	ENSG00000185565.11	3	117139388	117139389	0.2756	rs17721800	2.91	rs6438385	-0.005346	-3.19	-1.66	520	9	lasso	0.02	0.032	2.14387	0.03204	0.939	0.059	0.001	0	0	ENSG00000185565	0.538346	1	Brain_Nucleus_accumbens_basal_ganglia
GTExv8.EUR.Brain_Putamen_basal_ganglia	/stornext/Bioinf/data/lab_bahlo/users/gerring.z/twas/weights/GTExv8.EUR.Brain_Putamen_basal_ganglia/ENSG00000253138.5.wgt.RDat	ENSG00000253138.5	8	66192092	66192093	0.1697	rs11996294	3.01	rs7006903	0.103214	4.86	2.202	317	317	susie	0.12	7.7e-06	2.14341	0.03208	0.099	0.891	0	0.001	0.009	ENSG00000253138	0.538346	1	Brain_Putamen_basal_ganglia
GTExv8.EUR.Brain_Anterior_cingulate_cortex_BA24	/stornext/Bioinf/data/lab_bahlo/users/gerring.z/twas/weights/GTExv8.EUR.Brain_Anterior_cingulate_cortex_BA24/ENSG00000112110.9.wgt.RDat	ENSG00000112110.9	6	159789811	159789812	0.307	rs10455776	-2.94	rs9347340	0.04323	4.26	0.883	556	36	enet	0.14	3.7e-06	2.1434	0.032081	0.58	0.418	0.001	0.001	0.001	ENSG00000112110	0.538346	1	Brain_Anterior_cingulate_cortex_BA24
GTExv8.EUR.Brain_Frontal_Cortex_BA9	/stornext/Bioinf/data/lab_bahlo/users/gerring.z/twas/weights/GTExv8.EUR.Brain_Frontal_Cortex_BA9/ENSG00000268686.1.wgt.RDat	ENSG00000268686.1	19	49388080	49388081	0.2481	rs4802536	-2.66	rs2303759	0.123	-4.75	2.143	373	1	top1	0.12	3.8e-06	-2.143	0.0321	0.751	0.245	0.001	0	0.002	ENSG00000268686	0.538346	1	Brain_Frontal_Cortex_BA9
GTExv8.EUR.Brain_Cortex	/stornext/Bioinf/data/lab_bahlo/users/gerring.z/twas/weights/GTExv8.EUR.Brain_Cortex/ENSG00000149742.9.wgt.RDat	ENSG00000149742.9	11	63369788	63369789	0.1733	rs503341	2.66	rs630759	0.003303	3.64	-0.46	291	17	enet	0.05	0.0014	-2.14306	0.032108	0.854	0.145	0.001	0	0	ENSG00000149742	0.538346	1	Brain_Cortex
GTExv8.EUR.Brain_Caudate_basal_ganglia	/stornext/Bioinf/data/lab_bahlo/users/gerring.z/twas/weights/GTExv8.EUR.Brain_Caudate_basal_ganglia/ENSG00000023892.10.wgt.RDat	ENSG00000023892.10	6	35297851	35297852	0.189	rs6934083	2.9	rs6938946	0.09906	-5.1	2.143	429	1	top1	0.099	1.5e-05	-2.143	0.03211	0.412	0.581	0.001	0.001	0.006	ENSG00000023892	0.538346	1	Brain_Caudate_basal_ganglia
GTExv8.EUR.Brain_Cerebellar_Hemisphere	/stornext/Bioinf/data/lab_bahlo/users/gerring.z/twas/weights/GTExv8.EUR.Brain_Cerebellar_Hemisphere/ENSG00000175344.17.wgt.RDat	ENSG00000175344.17	15	31923437	31923438	0.2646	rs965434	-3.25	rs17673100	-0.004912	-2.85	1.985	300	53	enet	0.023	0.033	-2.14219	0.03218	0.955	0.044	0.001	0	0	ENSG00000175344	0.539046	1	Brain_Cerebellar_Hemisphere
GTExv8.EUR.Brain_Hippocampus	/stornext/Bioinf/data/lab_bahlo/users/gerring.z/twas/weights/GTExv8.EUR.Brain_Hippocampus/ENSG00000089335.20.wgt.RDat	ENSG00000089335.20	19	34677638	34677639	0.366	rs2305762	-3.01	rs8112651	0.244017	-6.12	-2.038	414	8	lasso	0.27	8.6e-12	2.14182	0.0322	0.004	0.987	0	0.001	0.008	ENSG00000089335	0.539065	1	Brain_Hippocampus
GTExv8.EUR.Brain_Putamen_basal_ganglia	/stornext/Bioinf/data/lab_bahlo/users/gerring.z/twas/weights/GTExv8.EUR.Brain_Putamen_basal_ganglia/ENSG00000204387.12.wgt.RDat	ENSG00000204387.12	6	31834607	31834608	0.185	rs2856448	3.95	rs409558	0.02054	-4.14	2.286	239	5	lasso	0.079	0.00025	-2.1422	0.0322	0.825	0.165	0.007	0.001	0.002	ENSG00000204387	0.539065	1	Brain_Putamen_basal_ganglia
GTExv8.EUR.Brain_Frontal_Cortex_BA9	/stornext/Bioinf/data/lab_bahlo/users/gerring.z/twas/weights/GTExv8.EUR.Brain_Frontal_Cortex_BA9/ENSG00000160075.11.wgt.RDat	ENSG00000160075.11	1	1574868	1574869	0.1318	rs1240707	3.34	rs7531530	0.000319	3.60	0.32000	281	8	enet	0.0075	0.14	2.14017	0.03234	0.888	0.11	0.002	0	0.001	ENSG00000160075	0.540459	1	Brain_Frontal_Cortex_BA9
GTExv8.EUR.Brain_Caudate_basal_ganglia	/stornext/Bioinf/data/lab_bahlo/users/gerring.z/twas/weights/GTExv8.EUR.Brain_Caudate_basal_ganglia/ENSG00000229413.2.wgt.RDat	ENSG00000229413.2	7	128653967	128653968	0.2396	rs10247518	-2.99	rs10225988	0.105	4.81	1.184	362	9	lasso	0.13	9.7e-07	2.13989	0.03236	0.314	0.683	0	0.001	0.003	ENSG00000229413	0.540477	1	Brain_Caudate_basal_ganglia
GTExv8.EUR.Brain_Hippocampus	/stornext/Bioinf/data/lab_bahlo/users/gerring.z/twas/weights/GTExv8.EUR.Brain_Hippocampus/ENSG00000255595.2.wgt.RDat	ENSG00000255595.2	12	126191262	126191263	0.2092	rs7960773	2.37	rs11614019	0.0309	-4	-2.139	579	1	top1	0.031	0.018	2.139	0.032436	0.951	0.048	0.001	0	0	ENSG00000255595	0.540798	1	Brain_Hippocampus
GTExv8.EUR.Brain_Nucleus_accumbens_basal_ganglia	/stornext/Bioinf/data/lab_bahlo/users/gerring.z/twas/weights/GTExv8.EUR.Brain_Nucleus_accumbens_basal_ganglia/ENSG00000149541.9.wgt.RDat	ENSG00000149541.9	11	62622174	62622175	0.1208	rs7925016	-3.02	rs2512561	0.014121	3.97	-2.159	379	379	susie	0.023	0.023	-2.13854	0.032473	0.635	0.362	0.001	0	0.003	ENSG00000149541	0.540798	1	Brain_Nucleus_accumbens_basal_ganglia
GTExv8.EUR.Brain_Amygdala	/stornext/Bioinf/data/lab_bahlo/users/gerring.z/twas/weights/GTExv8.EUR.Brain_Amygdala/ENSG00000226496.2.wgt.RDat	ENSG00000226496.2	21	41148132	41148133	0.419	rs732994	-2.99	rs9974272	0.20759	-5.25	-2.138	625	1	top1	0.21	1.2e-07	2.138	0.0325	0.448	0.545	0.001	0.001	0.005	ENSG00000226496	0.540798	1	Brain_Amygdala
GTExv8.EUR.Brain_Cerebellar_Hemisphere	/stornext/Bioinf/data/lab_bahlo/users/gerring.z/twas/weights/GTExv8.EUR.Brain_Cerebellar_Hemisphere/ENSG00000083720.12.wgt.RDat	ENSG00000083720.12	5	41870518	41870519	0.1222	rs276274	-3.11	rs16872401	0.01698	-3.56	1.963	293	293	susie	0.037	0.0091	-2.13796	0.03252	0.84	0.155	0.002	0	0.002	ENSG00000083720	0.540798	1	Brain_Cerebellar_Hemisphere
GTExv8.EUR.Brain_Nucleus_accumbens_basal_ganglia	/stornext/Bioinf/data/lab_bahlo/users/gerring.z/twas/weights/GTExv8.EUR.Brain_Nucleus_accumbens_basal_ganglia/ENSG00000128891.15.wgt.RDat	ENSG00000128891.15	15	40565056	40565057	0.3208	rs12439845	-3.09	rs17673703	0.14945	-6.03	-1.117	331	32	enet	0.17	3.6e-09	2.1379	0.03252	0.002	0.995	0	0.001	0.002	ENSG00000128891	0.540798	1	Brain_Nucleus_accumbens_basal_ganglia
GTExv8.EUR.Brain_Spinal_cord_cervical_c-1	/stornext/Bioinf/data/lab_bahlo/users/gerring.z/twas/weights/GTExv8.EUR.Brain_Spinal_cord_cervical_c-1/ENSG00000182240.15.wgt.RDat	ENSG00000182240.15	21	41167800	41167801	0.737	rs732994	-2.99	rs9974272	0.495665	-7.73	-2.138	626	1	top1	0.5	1e-18	2.138	0.03252	0	0.989	0	0.002	0.01	ENSG00000182240	0.540798	1	Brain_Spinal_cord_cervical_c-1
GTExv8.EUR.Brain_Frontal_Cortex_BA9	/stornext/Bioinf/data/lab_bahlo/users/gerring.z/twas/weights/GTExv8.EUR.Brain_Frontal_Cortex_BA9/ENSG00000131023.12.wgt.RDat	ENSG00000131023.12	6	149716424	149716425	0.1515	rs4870359	2.59	rs7773464	0.004503	3.48	-1.387	456	12	enet	0.033	0.014	-2.13785	0.03253	0.829	0.17	0.001	0	0	ENSG00000131023	0.540798	1	Brain_Frontal_Cortex_BA9
GTExv8.EUR.Brain_Cortex	/stornext/Bioinf/data/lab_bahlo/users/gerring.z/twas/weights/GTExv8.EUR.Brain_Cortex/ENSG00000117480.15.wgt.RDat	ENSG00000117480.15	1	46394264	46394265	0.2893	rs1933934	-3.16	rs9865	1.29e-01	5.56	2.12600	346	346	susie	0.19	3e-10	2.13782	0.032531	0.065	0.926	0	0.001	0.007	ENSG00000117480	0.540798	1	Brain_Cortex
GTExv8.EUR.Brain_Nucleus_accumbens_basal_ganglia	/stornext/Bioinf/data/lab_bahlo/users/gerring.z/twas/weights/GTExv8.EUR.Brain_Nucleus_accumbens_basal_ganglia/ENSG00000205890.3.wgt.RDat	ENSG00000205890.3	16	3034897	3034898	0.1409	rs3094773	-3.32	rs10431961	0.081936	-4.98	2.115	366	366	susie	0.1	5.3e-06	-2.13726	0.032577	0.222	0.77	0	0.001	0.007	ENSG00000205890	0.541166	1	Brain_Nucleus_accumbens_basal_ganglia
GTExv8.EUR.Brain_Substantia_nigra	/stornext/Bioinf/data/lab_bahlo/users/gerring.z/twas/weights/GTExv8.EUR.Brain_Substantia_nigra/ENSG00000173376.13.wgt.RDat	ENSG00000173376.13	4	121073020	121073021	0.344	rs7661816	3.74	rs1496276	-0.004705	3.49	-2.284	471	471	susie	0.12	0.00019	-2.1371	0.03259	0.904	0.092	0.003	0	0	ENSG00000173376	0.541166	1	Brain_Substantia_nigra
GTExv8.EUR.Brain_Cortex	/stornext/Bioinf/data/lab_bahlo/users/gerring.z/twas/weights/GTExv8.EUR.Brain_Cortex/ENSG00000165905.17.wgt.RDat	ENSG00000165905.17	11	45921620	45921621	0.2273	rs10769191	-3.79	rs10769191	-0.002238	4.07	-3.79	359	359	susie	0.048	0.0017	-2.13637	0.032649	0.825	0.129	0.003	0	0.042	ENSG00000165905	0.541681	1	Brain_Cortex
GTExv8.EUR.Brain_Anterior_cingulate_cortex_BA24	/stornext/Bioinf/data/lab_bahlo/users/gerring.z/twas/weights/GTExv8.EUR.Brain_Anterior_cingulate_cortex_BA24/ENSG00000116874.11.wgt.RDat	ENSG00000116874.11	1	119140394	119140395	0.6492	rs699774	-3.12	rs2645303	3.85e-01	-7.43	-2.064	417	417	susie	0.39	4.5e-16	2.1364	0.03265	0	0.991	0	0.001	0.008	ENSG00000116874	0.541681	1	Brain_Anterior_cingulate_cortex_BA24
GTExv8.EUR.Brain_Frontal_Cortex_BA9	/stornext/Bioinf/data/lab_bahlo/users/gerring.z/twas/weights/GTExv8.EUR.Brain_Frontal_Cortex_BA9/ENSG00000198218.10.wgt.RDat	ENSG00000198218.10	3	49094362	49094363	0.2002	rs1865741	2.67	rs6784820	0.009326	-3.57	-2.2240	253	17	enet	0.053	0.0021	2.13624	0.03266	0.833	0.165	0.001	0	0.002	ENSG00000198218	0.54169	1	Brain_Frontal_Cortex_BA9
GTExv8.EUR.Brain_Cortex	/stornext/Bioinf/data/lab_bahlo/users/gerring.z/twas/weights/GTExv8.EUR.Brain_Cortex/ENSG00000241549.8.wgt.RDat	ENSG00000241549.8	6	26956553	26956554	0.3544	rs6938943	-4.02	rs9348738	0.273814	-7.21	-2.136	361	1	top1	0.27	1.8e-14	2.136	0.0327	0	0.969	0	0.022	0.009	ENSG00000241549	0.541846	1	Brain_Cortex
GTExv8.EUR.Brain_Hippocampus	/stornext/Bioinf/data/lab_bahlo/users/gerring.z/twas/weights/GTExv8.EUR.Brain_Hippocampus/ENSG00000116251.9.wgt.RDat	ENSG00000116251.9	1	6209388	6209389	0.201	rs11579676	-3.40	rs489933	-6.50e-03	3.37	-0.801	443	443	susie	0.035	0.012	-2.1356	0.03271	0.912	0.086	0.002	0	0	ENSG00000116251	0.541846	1	Brain_Hippocampus
GTExv8.EUR.Brain_Anterior_cingulate_cortex_BA24	/stornext/Bioinf/data/lab_bahlo/users/gerring.z/twas/weights/GTExv8.EUR.Brain_Anterior_cingulate_cortex_BA24/ENSG00000167384.10.wgt.RDat	ENSG00000167384.10	19	44500523	44500524	0.3384	rs204905	2.43	rs2686768	0.20222	5.4	2.135	432	1	top1	0.2	2.7e-08	2.135	0.03276	0.252	0.74	0	0.001	0.007	ENSG00000167384	0.541846	1	Brain_Anterior_cingulate_cortex_BA24
GTExv8.EUR.Brain_Spinal_cord_cervical_c-1	/stornext/Bioinf/data/lab_bahlo/users/gerring.z/twas/weights/GTExv8.EUR.Brain_Spinal_cord_cervical_c-1/ENSG00000280798.1.wgt.RDat	ENSG00000280798.1	11	33076460	33076461	0.532	rs16924091	2.21	rs7105777	0.125443	-5.02	-0.305	305	62	enet	0.21	1.2e-07	-2.135	0.03276	0.294	0.704	0	0	0.001	ENSG00000280798	0.541846	1	Brain_Spinal_cord_cervical_c-1
GTExv8.EUR.Brain_Frontal_Cortex_BA9	/stornext/Bioinf/data/lab_bahlo/users/gerring.z/twas/weights/GTExv8.EUR.Brain_Frontal_Cortex_BA9/ENSG00000277173.1.wgt.RDat	ENSG00000277173.1	12	47768528	47768529	0.2055	rs11168227	-3.83	rs11183939	-0.003667	3.61	1.491	537	32	enet	0.04	0.0071	2.1344	0.032814	0.882	0.109	0.004	0.001	0.004	ENSG00000277173	0.541846	1	Brain_Frontal_Cortex_BA9
GTExv8.EUR.Brain_Putamen_basal_ganglia	/stornext/Bioinf/data/lab_bahlo/users/gerring.z/twas/weights/GTExv8.EUR.Brain_Putamen_basal_ganglia/ENSG00000185201.16.wgt.RDat	ENSG00000185201.16	11	307630	307631	0.2485	rs2242566	-3.36	rs3809112	0.01767	3.5	2.163	323	6	lasso	0.052	0.0026	2.1342	0.03283	0.95	0.049	0.001	0	0	ENSG00000185201	0.541846	1	Brain_Putamen_basal_ganglia
GTExv8.EUR.Brain_Nucleus_accumbens_basal_ganglia	/stornext/Bioinf/data/lab_bahlo/users/gerring.z/twas/weights/GTExv8.EUR.Brain_Nucleus_accumbens_basal_ganglia/ENSG00000081377.16.wgt.RDat	ENSG00000081377.16	9	96619829	96619830	0.183	rs7869506	3.52	rs10820378	1.03e-01	-4.89	2.134	301	1	top1	0.1	6.2e-06	-2.134	0.03284	0.593	0.402	0.001	0.001	0.004	ENSG00000081377	0.541846	1	Brain_Nucleus_accumbens_basal_ganglia
GTExv8.EUR.Brain_Caudate_basal_ganglia	/stornext/Bioinf/data/lab_bahlo/users/gerring.z/twas/weights/GTExv8.EUR.Brain_Caudate_basal_ganglia/ENSG00000253785.1.wgt.RDat	ENSG00000253785.1	5	172975510	172975511	0.302	rs6872156	3.69	rs6861927	0.030515	-3.77	-2.134	539	1	top1	0.031	0.012	2.134	0.03284	0.961	0.036	0.003	0	0	ENSG00000253785	0.541846	1	Brain_Caudate_basal_ganglia
GTExv8.EUR.Brain_Cerebellar_Hemisphere	/stornext/Bioinf/data/lab_bahlo/users/gerring.z/twas/weights/GTExv8.EUR.Brain_Cerebellar_Hemisphere/ENSG00000261351.2.wgt.RDat	ENSG00000261351.2	15	66490133	66490134	0.2552	rs333603	2.87	rs16949793	0.003036	-3.74	0.89	560	22	enet	0.062	0.00099	-2.13391	0.03285	0.872	0.126	0.001	0	0	ENSG00000261351	0.541854	1	Brain_Cerebellar_Hemisphere
GTExv8.EUR.Brain_Cerebellum	/stornext/Bioinf/data/lab_bahlo/users/gerring.z/twas/weights/GTExv8.EUR.Brain_Cerebellum/ENSG00000149557.12.wgt.RDat	ENSG00000149557.12	11	125496309	125496310	0.4441	rs1293672	-3.4	rs11220099	0.286166	-7.66	-2.258	527	527	susie	0.29	8.6e-16	2.13325	0.032904	0	0.989	0	0.002	0.009	ENSG00000149557	0.542276	1	Brain_Cerebellum
GTExv8.EUR.Brain_Cortex	/stornext/Bioinf/data/lab_bahlo/users/gerring.z/twas/weights/GTExv8.EUR.Brain_Cortex/ENSG00000122359.17.wgt.RDat	ENSG00000122359.17	10	80205571	80205572	0.5238	rs6413520	2.92	rs3748242	0.318092	-7.7	1.932	449	449	susie	0.37	2.5e-20	-2.13302	0.032923	0	0.993	0	0.001	0.006	ENSG00000122359	0.542433	1	Brain_Cortex
GTExv8.EUR.Brain_Cortex	/stornext/Bioinf/data/lab_bahlo/users/gerring.z/twas/weights/GTExv8.EUR.Brain_Cortex/ENSG00000113318.9.wgt.RDat	ENSG00000113318.9	5	80655151	80655152	0.1802	rs367647	-3.26	rs836817	0.031102	4.9	-0.556	478	21	enet	0.056	0.00076	-2.13268	0.033	0.077	0.917	0	0.002	0.004	ENSG00000113318	0.542919	1	Brain_Cortex
GTExv8.EUR.Brain_Hippocampus	/stornext/Bioinf/data/lab_bahlo/users/gerring.z/twas/weights/GTExv8.EUR.Brain_Hippocampus/ENSG00000273253.2.wgt.RDat	ENSG00000273253.2	22	50200836	50200837	0.722	rs8142140	-3.15	rs760755	0.189444	6.25	-0.99	418	18	enet	0.29	6.1e-13	-2.13205	0.033	0.005	0.992	0	0.001	0.002	ENSG00000273253	0.542919	1	Brain_Hippocampus
GTExv8.EUR.Brain_Frontal_Cortex_BA9	/stornext/Bioinf/data/lab_bahlo/users/gerring.z/twas/weights/GTExv8.EUR.Brain_Frontal_Cortex_BA9/ENSG00000259417.2.wgt.RDat	ENSG00000259417.2	15	80252212	80252213	0.1577	rs12438477	-3.54	rs3743422	0.0489	-4.15	0.027	496	14	enet	0.064	0.0008	2.1315	0.033046	0.732	0.264	0.002	0.001	0.002	ENSG00000259417	0.543363	1	Brain_Frontal_Cortex_BA9
GTExv8.EUR.Brain_Nucleus_accumbens_basal_ganglia	/stornext/Bioinf/data/lab_bahlo/users/gerring.z/twas/weights/GTExv8.EUR.Brain_Nucleus_accumbens_basal_ganglia/ENSG00000154856.12.wgt.RDat	ENSG00000154856.12	18	10454627	10454628	0.2064	rs11660674	3.84	rs3185480	0.052345	4.25	-2.130	700	1	top1	0.052	0.0011	-2.13	0.033172	0.91	0.085	0.004	0	0.001	ENSG00000154856	0.544642	1	Brain_Nucleus_accumbens_basal_ganglia
GTExv8.EUR.Brain_Hypothalamus	/stornext/Bioinf/data/lab_bahlo/users/gerring.z/twas/weights/GTExv8.EUR.Brain_Hypothalamus/ENSG00000245667.2.wgt.RDat	ENSG00000245667.2	12	6543503	6543504	0.2972	rs3764909	-3.59	rs7976699	0.00264	-3.43	1.3526	343	47	enet	0.12	4.4e-06	-2.12972	0.03319	0.935	0.062	0.002	0	0.001	ENSG00000245667	0.544642	1	Brain_Hypothalamus
GTExv8.EUR.Brain_Spinal_cord_cervical_c-1	/stornext/Bioinf/data/lab_bahlo/users/gerring.z/twas/weights/GTExv8.EUR.Brain_Spinal_cord_cervical_c-1/ENSG00000273855.1.wgt.RDat	ENSG00000273855.1	15	40285908	40285909	0.384	rs11632930	-3.58	rs510949	0.057974	4.2	2.126	398	29	enet	0.13	5.6e-05	2.1292	0.03324	0.781	0.214	0.002	0.001	0.002	ENSG00000273855	0.544985	1	Brain_Spinal_cord_cervical_c-1
GTExv8.EUR.Brain_Cerebellum	/stornext/Bioinf/data/lab_bahlo/users/gerring.z/twas/weights/GTExv8.EUR.Brain_Cerebellum/ENSG00000276724.1.wgt.RDat	ENSG00000276724.1	15	32583611	32583612	0.5202	rs6494593	3.22	rs11634439	0.286103	7.56	-2.12200	395	7	enet	0.3	2.6e-16	-2.1292	0.03324	0	0.988	0	0.001	0.011	ENSG00000276724	0.544985	1	Brain_Cerebellum
GTExv8.EUR.Brain_Putamen_basal_ganglia	/stornext/Bioinf/data/lab_bahlo/users/gerring.z/twas/weights/GTExv8.EUR.Brain_Putamen_basal_ganglia/ENSG00000008382.15.wgt.RDat	ENSG00000008382.15	19	4343526	4343527	0.2263	rs1046580	-2.78	rs8104459	0.023617	-3.56	-2.128	366	1	top1	0.024	0.032	2.128	0.0333	0.976	0.023	0.001	0	0	ENSG00000008382	0.5455	1	Brain_Putamen_basal_ganglia
GTExv8.EUR.Brain_Cortex	/stornext/Bioinf/data/lab_bahlo/users/gerring.z/twas/weights/GTExv8.EUR.Brain_Cortex/ENSG00000112039.3.wgt.RDat	ENSG00000112039.3	6	35452360	35452361	0.1795	rs6934083	2.9	rs6934083	-0.00532	-3.7	2.902	423	423	susie	0.00051	0.3	-2.1283	0.03331	0.892	0.105	0.001	0	0.001	ENSG00000112039	0.545507	1	Brain_Cortex
GTExv8.EUR.Brain_Cortex	/stornext/Bioinf/data/lab_bahlo/users/gerring.z/twas/weights/GTExv8.EUR.Brain_Cortex/ENSG00000143207.19.wgt.RDat	ENSG00000143207.19	1	176207492	176207493	0.1381	rs12741940	-4.08	rs2502822	2.36e-02	4.12	0.58400	340	17	enet	0.065	0.0003	2.1278	0.033354	0.594	0.379	0.01	0.006	0.011	ENSG00000143207	0.546013	1	Brain_Cortex
GTExv8.EUR.Brain_Frontal_Cortex_BA9	/stornext/Bioinf/data/lab_bahlo/users/gerring.z/twas/weights/GTExv8.EUR.Brain_Frontal_Cortex_BA9/ENSG00000266983.1.wgt.RDat	ENSG00000266983.1	19	5978402	5978403	0.3136	rs9636179	-3.17	rs4807828	0.162	-5.52	-1.658	380	29	enet	0.19	7.8e-09	2.1272	0.0334	0.052	0.938	0	0.001	0.008	ENSG00000266983	0.546199	1	Brain_Frontal_Cortex_BA9
GTExv8.EUR.Brain_Cerebellum	/stornext/Bioinf/data/lab_bahlo/users/gerring.z/twas/weights/GTExv8.EUR.Brain_Cerebellum/ENSG00000175087.9.wgt.RDat	ENSG00000175087.9	1	26111164	26111165	0.0918	rs406985	-3.38	rs12074420	-5.26e-03	-3.98	-2.56500	458	8	lasso	0.0046	0.17	2.12656	0.033456	0.762	0.235	0.001	0	0.002	ENSG00000175087	0.546507	1	Brain_Cerebellum
GTExv8.EUR.Brain_Amygdala	/stornext/Bioinf/data/lab_bahlo/users/gerring.z/twas/weights/GTExv8.EUR.Brain_Amygdala/ENSG00000102580.14.wgt.RDat	ENSG00000102580.14	13	95677138	95677139	0.166	rs11568683	3.09	rs11070154	0.019221	-4	2.111	494	494	susie	0.029	0.037	-2.1265	0.0335	0.672	0.323	0.001	0	0.003	ENSG00000102580	0.546507	1	Brain_Amygdala
GTExv8.EUR.Brain_Spinal_cord_cervical_c-1	/stornext/Bioinf/data/lab_bahlo/users/gerring.z/twas/weights/GTExv8.EUR.Brain_Spinal_cord_cervical_c-1/ENSG00000136270.13.wgt.RDat	ENSG00000136270.13	7	45112046	45112047	0.412	rs3812257	3.15	rs6967748	0.01925	4.40	0.444	436	34	enet	0.22	7.8e-08	-2.1261	0.0335	0.558	0.439	0.001	0.001	0.001	ENSG00000136270	0.546507	1	Brain_Spinal_cord_cervical_c-1
GTExv8.EUR.Brain_Amygdala	/stornext/Bioinf/data/lab_bahlo/users/gerring.z/twas/weights/GTExv8.EUR.Brain_Amygdala/ENSG00000111816.7.wgt.RDat	ENSG00000111816.7	6	116060757	116060758	0.165	rs12526817	3.01	rs9488845	0.038183	3.74	2.126	402	1	top1	0.038	0.019	2.126	0.033503	0.97	0.028	0.001	0	0	ENSG00000111816	0.546507	1	Brain_Amygdala
GTExv8.EUR.Brain_Anterior_cingulate_cortex_BA24	/stornext/Bioinf/data/lab_bahlo/users/gerring.z/twas/weights/GTExv8.EUR.Brain_Anterior_cingulate_cortex_BA24/ENSG00000136824.18.wgt.RDat	ENSG00000136824.18	9	104094259	104094260	0.3962	rs7872034	-3.006	rs3818625	0.475315	8.02	-2.112	502	8	lasso	0.48	1.3e-20	-2.1256	0.03354	0	0.987	0	0.002	0.01	ENSG00000136824	0.546507	1	Brain_Anterior_cingulate_cortex_BA24
GTExv8.EUR.Brain_Caudate_basal_ganglia	/stornext/Bioinf/data/lab_bahlo/users/gerring.z/twas/weights/GTExv8.EUR.Brain_Caudate_basal_ganglia/ENSG00000136546.13.wgt.RDat	ENSG00000136546.13	2	166494246	166494247	0.2006	rs6735176	2.83	rs11888208	0.088272	4.23	-2.125	429	1	top1	0.088	4.5e-05	-2.125	0.033587	0.929	0.069	0.001	0	0.001	ENSG00000136546	0.546507	1	Brain_Caudate_basal_ganglia
GTExv8.EUR.Brain_Nucleus_accumbens_basal_ganglia	/stornext/Bioinf/data/lab_bahlo/users/gerring.z/twas/weights/GTExv8.EUR.Brain_Nucleus_accumbens_basal_ganglia/ENSG00000279026.1.wgt.RDat	ENSG00000279026.1	14	73580693	73580694	0.4428	rs4903110	-2.54	rs6574128	0.148	5.74	1.543	368	30	enet	0.23	3.7e-12	2.12495	0.033591	0.019	0.977	0	0.001	0.004	ENSG00000279026	0.546507	1	Brain_Nucleus_accumbens_basal_ganglia
GTExv8.EUR.Brain_Spinal_cord_cervical_c-1	/stornext/Bioinf/data/lab_bahlo/users/gerring.z/twas/weights/GTExv8.EUR.Brain_Spinal_cord_cervical_c-1/ENSG00000229539.1.wgt.RDat	ENSG00000229539.1	20	3888837	3888838	0.382	rs683808	-3.058	rs17212649	0.049490	5.05	-1.726	558	558	susie	0.15	9.4e-06	-2.125	0.0336	0.186	0.802	0	0.001	0.01	ENSG00000229539	0.546507	1	Brain_Spinal_cord_cervical_c-1
GTExv8.EUR.Brain_Frontal_Cortex_BA9	/stornext/Bioinf/data/lab_bahlo/users/gerring.z/twas/weights/GTExv8.EUR.Brain_Frontal_Cortex_BA9/ENSG00000134121.9.wgt.RDat	ENSG00000134121.9	3	196595	196596	0.1764	rs332479	-2.82	rs12494297	0.038256	3.95	-2.0290	355	7	lasso	0.071	0.00044	-2.12414	0.033658	0.927	0.072	0.001	0	0	ENSG00000134121	0.546507	1	Brain_Frontal_Cortex_BA9
GTExv8.EUR.Brain_Nucleus_accumbens_basal_ganglia	/stornext/Bioinf/data/lab_bahlo/users/gerring.z/twas/weights/GTExv8.EUR.Brain_Nucleus_accumbens_basal_ganglia/ENSG00000164211.12.wgt.RDat	ENSG00000164211.12	5	111512589	111512590	0.244	rs1457115	-3.39	rs10055516	0.064158	4.92	1.124	461	461	susie	0.095	1.4e-05	2.1241	0.033662	0.337	0.654	0.001	0.003	0.005	ENSG00000164211	0.546507	1	Brain_Nucleus_accumbens_basal_ganglia
GTExv8.EUR.Brain_Nucleus_accumbens_basal_ganglia	/stornext/Bioinf/data/lab_bahlo/users/gerring.z/twas/weights/GTExv8.EUR.Brain_Nucleus_accumbens_basal_ganglia/ENSG00000237149.5.wgt.RDat	ENSG00000237149.5	10	75401906	75401907	0.1689	rs7090865	2.89	rs4498932	0.044195	-3.96	2.124	362	1	top1	0.044	0.0026	-2.124	0.03367	0.96	0.038	0.001	0	0	ENSG00000237149	0.546507	1	Brain_Nucleus_accumbens_basal_ganglia
GTExv8.EUR.Brain_Cerebellum	/stornext/Bioinf/data/lab_bahlo/users/gerring.z/twas/weights/GTExv8.EUR.Brain_Cerebellum/ENSG00000188015.9.wgt.RDat	ENSG00000188015.9	1	153549371	153549372	0.1216	rs12753609	2.64	rs11548104	6.25e-02	4.54	-2.12300	426	1	top1	0.063	0.00032	-2.123	0.033754	0.831	0.166	0.001	0	0.001	ENSG00000188015	0.546507	1	Brain_Cerebellum
GTExv8.EUR.Brain_Spinal_cord_cervical_c-1	/stornext/Bioinf/data/lab_bahlo/users/gerring.z/twas/weights/GTExv8.EUR.Brain_Spinal_cord_cervical_c-1/ENSG00000006715.15.wgt.RDat	ENSG00000006715.15	7	38932393	38932394	0.377	rs2116666	2.99	rs17700142	0.06839	-4.31	1.902	533	12	lasso	0.16	6.4e-06	-2.1222	0.03382	0.743	0.255	0.001	0	0.001	ENSG00000006715	0.546507	1	Brain_Spinal_cord_cervical_c-1
GTExv8.EUR.Brain_Hypothalamus	/stornext/Bioinf/data/lab_bahlo/users/gerring.z/twas/weights/GTExv8.EUR.Brain_Hypothalamus/ENSG00000115866.10.wgt.RDat	ENSG00000115866.10	2	135985876	135985877	0.1872	rs7578292	3.06	rs961360	2.46e-02	3.34	2.122	303	1	top1	0.025	0.028	2.122	0.03384	0.982	0.017	0.001	0	0	ENSG00000115866	0.546507	1	Brain_Hypothalamus
GTExv8.EUR.Brain_Spinal_cord_cervical_c-1	/stornext/Bioinf/data/lab_bahlo/users/gerring.z/twas/weights/GTExv8.EUR.Brain_Spinal_cord_cervical_c-1/ENSG00000266844.1.wgt.RDat	ENSG00000266844.1	18	76974689	76974690	0.389	rs11660857	-3.13	rs470683	0.00567	3.92	2.144	680	680	susie	0.042	0.016	2.1219	0.033849	0.807	0.189	0.002	0	0.001	ENSG00000266844	0.546507	1	Brain_Spinal_cord_cervical_c-1
GTExv8.EUR.Brain_Amygdala	/stornext/Bioinf/data/lab_bahlo/users/gerring.z/twas/weights/GTExv8.EUR.Brain_Amygdala/ENSG00000154319.14.wgt.RDat	ENSG00000154319.14	8	11474714	11474715	0.3183	rs12156245	-4.12	rs7016361	0.08182	4.56	-2.25	624	13	enet	0.16	5.3e-06	-2.1216	0.03387	0.511	0.473	0.004	0.004	0.008	ENSG00000154319	0.546559	1	Brain_Amygdala
GTExv8.EUR.Brain_Anterior_cingulate_cortex_BA24	/stornext/Bioinf/data/lab_bahlo/users/gerring.z/twas/weights/GTExv8.EUR.Brain_Anterior_cingulate_cortex_BA24/ENSG00000141569.10.wgt.RDat	ENSG00000141569.10	17	75897002	75897003	0.4012	rs820388	3.12	rs7370	0.246151	6.34	2.121	388	1	top1	0.25	5.7e-10	2.121	0.0339	0.005	0.985	0	0.001	0.009	ENSG00000141569	0.546559	1	Brain_Anterior_cingulate_cortex_BA24
GTExv8.EUR.Brain_Nucleus_accumbens_basal_ganglia	/stornext/Bioinf/data/lab_bahlo/users/gerring.z/twas/weights/GTExv8.EUR.Brain_Nucleus_accumbens_basal_ganglia/ENSG00000176349.11.wgt.RDat	ENSG00000176349.11	7	1838585	1838586	0.2164	rs1464541	2.64	rs10231456	0.125643	6	2.11	358	358	susie	0.16	1.1e-08	2.12102	0.03392	0.002	0.989	0	0.001	0.009	ENSG00000176349	0.546573	1	Brain_Nucleus_accumbens_basal_ganglia
GTExv8.EUR.Brain_Cerebellum	/stornext/Bioinf/data/lab_bahlo/users/gerring.z/twas/weights/GTExv8.EUR.Brain_Cerebellum/ENSG00000151694.12.wgt.RDat	ENSG00000151694.12	2	9555791	9555792	0.2576	rs4464248	-2.69	rs10495563	0.119689	-5.64	2.016	474	474	susie	0.14	1.1e-07	-2.12036	0.033976	0.012	0.98	0	0.001	0.007	ENSG00000151694	0.547245	1	Brain_Cerebellum
GTExv8.EUR.Brain_Putamen_basal_ganglia	/stornext/Bioinf/data/lab_bahlo/users/gerring.z/twas/weights/GTExv8.EUR.Brain_Putamen_basal_ganglia/ENSG00000109586.11.wgt.RDat	ENSG00000109586.11	4	173168752	173168753	0.2007	rs11737748	-2.46	rs1991727	-0.001661	-3.92	-2.183	307	307	susie	0.023	0.034	2.1205	0.034	0.854	0.144	0.001	0	0.001	ENSG00000109586	0.547245	1	Brain_Putamen_basal_ganglia
GTExv8.EUR.Brain_Cerebellum	/stornext/Bioinf/data/lab_bahlo/users/gerring.z/twas/weights/GTExv8.EUR.Brain_Cerebellum/ENSG00000171700.13.wgt.RDat	ENSG00000171700.13	20	64079987	64079988	0.3221	rs932825	3.111	rs6090040	0.248	-6.88	1.096	309	7	enet	0.25	9.3e-14	-2.11923	0.03407	0	0.994	0	0.002	0.004	ENSG00000171700	0.547621	1	Brain_Cerebellum
GTExv8.EUR.Brain_Cerebellum	/stornext/Bioinf/data/lab_bahlo/users/gerring.z/twas/weights/GTExv8.EUR.Brain_Cerebellum/ENSG00000164543.5.wgt.RDat	ENSG00000164543.5	7	43582757	43582758	0.2536	rs17801421	-2.46	rs15866	0.144	5.54	-2.119	434	1	top1	0.14	4.6e-08	-2.119	0.03409	0.083	0.907	0	0.001	0.008	ENSG00000164543	0.547621	1	Brain_Cerebellum
GTExv8.EUR.Brain_Nucleus_accumbens_basal_ganglia	/stornext/Bioinf/data/lab_bahlo/users/gerring.z/twas/weights/GTExv8.EUR.Brain_Nucleus_accumbens_basal_ganglia/ENSG00000204390.9.wgt.RDat	ENSG00000204390.9	6	31815064	31815065	0.148	rs2856448	3.95	rs3130287	0.074449	4.6	2.119	239	1	top1	0.074	0.00012	2.119	0.03409	0.809	0.181	0.006	0.001	0.002	ENSG00000204390	0.547621	1	Brain_Nucleus_accumbens_basal_ganglia
GTExv8.EUR.Brain_Hippocampus	/stornext/Bioinf/data/lab_bahlo/users/gerring.z/twas/weights/GTExv8.EUR.Brain_Hippocampus/ENSG00000238194.1.wgt.RDat	ENSG00000238194.1	20	59628288	59628289	0.3277	rs6070857	3.456	rs6027005	0.00783	-3.22	-2.119	573	1	top1	0.0078	0.14	2.119	0.0341	0.969	0.029	0.002	0	0	ENSG00000238194	0.547621	1	Brain_Hippocampus
GTExv8.EUR.Brain_Caudate_basal_ganglia	/stornext/Bioinf/data/lab_bahlo/users/gerring.z/twas/weights/GTExv8.EUR.Brain_Caudate_basal_ganglia/ENSG00000104447.12.wgt.RDat	ENSG00000104447.12	8	115809672	115809673	0.1319	rs2737227	-3.04	rs3808462	0.00337	3.81	1.033	290	290	susie	0.019	0.04	2.1187	0.03412	0.879	0.119	0.001	0	0.001	ENSG00000104447	0.547788	1	Brain_Caudate_basal_ganglia
GTExv8.EUR.Brain_Anterior_cingulate_cortex_BA24	/stornext/Bioinf/data/lab_bahlo/users/gerring.z/twas/weights/GTExv8.EUR.Brain_Anterior_cingulate_cortex_BA24/ENSG00000279233.1.wgt.RDat	ENSG00000279233.1	12	125138244	125138245	0.4128	rs7970937	-3.01	rs12581512	0.194191	5.6	1.626	539	21	enet	0.21	2e-08	2.1184	0.03414	0.071	0.922	0	0.002	0.005	ENSG00000279233	0.547956	1	Brain_Anterior_cingulate_cortex_BA24
GTExv8.EUR.Brain_Anterior_cingulate_cortex_BA24	/stornext/Bioinf/data/lab_bahlo/users/gerring.z/twas/weights/GTExv8.EUR.Brain_Anterior_cingulate_cortex_BA24/ENSG00000270755.1.wgt.RDat	ENSG00000270755.1	9	130044712	130044713	0.3567	rs1220654	-3.170	rs947509	0.012264	-3.34	-1.421	485	485	susie	0.041	0.01	2.1182	0.03416	0.931	0.067	0.001	0	0	ENSG00000270755	0.547969	1	Brain_Anterior_cingulate_cortex_BA24
GTExv8.EUR.Brain_Cortex	/stornext/Bioinf/data/lab_bahlo/users/gerring.z/twas/weights/GTExv8.EUR.Brain_Cortex/ENSG00000279453.1.wgt.RDat	ENSG00000279453.1	6	122439222	122439223	0.2081	rs9482286	2.95	rs573709	0.0771	5.27	-2.192	432	432	susie	0.089	2.5e-05	-2.1181	0.03417	0.044	0.946	0	0.001	0.008	ENSG00000279453	0.547976	1	Brain_Cortex
GTExv8.EUR.Brain_Cerebellar_Hemisphere	/stornext/Bioinf/data/lab_bahlo/users/gerring.z/twas/weights/GTExv8.EUR.Brain_Cerebellar_Hemisphere/ENSG00000198128.3.wgt.RDat	ENSG00000198128.3	1	248060681	248060682	0.4459	rs10888337	-4.29	rs6664332	0.297891	6.90	1.90400	380	380	susie	0.3	5e-14	2.118	0.03418	0	0.943	0	0.052	0.005	ENSG00000198128	0.547982	1	Brain_Cerebellar_Hemisphere
GTExv8.EUR.Brain_Anterior_cingulate_cortex_BA24	/stornext/Bioinf/data/lab_bahlo/users/gerring.z/twas/weights/GTExv8.EUR.Brain_Anterior_cingulate_cortex_BA24/ENSG00000241316.6.wgt.RDat	ENSG00000241316.6	3	67654696	67654697	0.2469	rs4450832	-3.27	rs2634734	0.153413	-4.72	1.638	411	48	enet	0.15	1.4e-06	-2.11708	0.0343	0.337	0.66	0	0.001	0.002	ENSG00000241316	0.549444	1	Brain_Anterior_cingulate_cortex_BA24
GTExv8.EUR.Brain_Putamen_basal_ganglia	/stornext/Bioinf/data/lab_bahlo/users/gerring.z/twas/weights/GTExv8.EUR.Brain_Putamen_basal_ganglia/ENSG00000185043.10.wgt.RDat	ENSG00000185043.10	15	90233702	90233703	0.4353	rs6496644	-2.65	rs10152994	0.062842	-4.89	0.633	396	49	enet	0.1	3.3e-05	-2.1162	0.03432	0.306	0.693	0	0.001	0.001	ENSG00000185043	0.54961	1	Brain_Putamen_basal_ganglia
GTExv8.EUR.Brain_Frontal_Cortex_BA9	/stornext/Bioinf/data/lab_bahlo/users/gerring.z/twas/weights/GTExv8.EUR.Brain_Frontal_Cortex_BA9/ENSG00000235100.3.wgt.RDat	ENSG00000235100.3	10	89699670	89699671	0.224	rs1329180	2.87	rs997456	-0.00622	3.29	1.56	508	2	enet	-0.0049	0.63	2.1158	0.03436	0.923	0.075	0.001	0	0	ENSG00000235100	0.550097	1	Brain_Frontal_Cortex_BA9
GTExv8.EUR.Brain_Anterior_cingulate_cortex_BA24	/stornext/Bioinf/data/lab_bahlo/users/gerring.z/twas/weights/GTExv8.EUR.Brain_Anterior_cingulate_cortex_BA24/ENSG00000196932.11.wgt.RDat	ENSG00000196932.11	10	61453449	61453450	0.149	rs1906469	-3.11	rs10994727	0.01617	3.35	-0.635	387	387	susie	0.071	0.001	-2.1157	0.0344	0.928	0.071	0.001	0	0	ENSG00000196932	0.550429	1	Brain_Anterior_cingulate_cortex_BA24
GTExv8.EUR.Brain_Frontal_Cortex_BA9	/stornext/Bioinf/data/lab_bahlo/users/gerring.z/twas/weights/GTExv8.EUR.Brain_Frontal_Cortex_BA9/ENSG00000237624.1.wgt.RDat	ENSG00000237624.1	1	39514955	39514956	0.2912	rs17570718	2.33	rs1180342	0.047811	4.16	-2.11500	367	1	top1	0.048	0.0034	-2.115	0.03443	0.945	0.054	0.001	0	0	ENSG00000237624	0.550494	1	Brain_Frontal_Cortex_BA9
GTExv8.EUR.Brain_Putamen_basal_ganglia	/stornext/Bioinf/data/lab_bahlo/users/gerring.z/twas/weights/GTExv8.EUR.Brain_Putamen_basal_ganglia/ENSG00000132470.13.wgt.RDat	ENSG00000132470.13	17	75721327	75721328	0.1672	rs820388	3.12	rs820199	0.061567	-4.11	2.114	356	1	top1	0.062	0.0012	-2.114	0.0345	0.951	0.048	0.001	0	0	ENSG00000132470	0.550494	1	Brain_Putamen_basal_ganglia
GTExv8.EUR.Brain_Cerebellum	/stornext/Bioinf/data/lab_bahlo/users/gerring.z/twas/weights/GTExv8.EUR.Brain_Cerebellum/ENSG00000258935.1.wgt.RDat	ENSG00000258935.1	14	90567494	90567495	0.2197	rs881218	3.6	rs11626869	-0.00369	-3.16	-1.521	425	425	susie	0.017	0.043	2.1144	0.0345	0.917	0.081	0.002	0	0	ENSG00000258935	0.550494	1	Brain_Cerebellum
GTExv8.EUR.Brain_Substantia_nigra	/stornext/Bioinf/data/lab_bahlo/users/gerring.z/twas/weights/GTExv8.EUR.Brain_Substantia_nigra/ENSG00000261451.1.wgt.RDat	ENSG00000261451.1	8	10433671	10433672	0.203	rs7836428	4.09	rs1160369	0.01819	4.35	1.398	713	713	susie	0.053	0.012	2.114	0.0345	0.697	0.285	0.009	0.004	0.004	ENSG00000261451	0.550494	1	Brain_Substantia_nigra
GTExv8.EUR.Brain_Cerebellar_Hemisphere	/stornext/Bioinf/data/lab_bahlo/users/gerring.z/twas/weights/GTExv8.EUR.Brain_Cerebellar_Hemisphere/ENSG00000102786.14.wgt.RDat	ENSG00000102786.14	13	51453591	51453592	0.301	rs10507570	3.74	rs9535701	0.027715	-3.55	-2.114	482	1	top1	0.028	0.021	2.114	0.03452	0.965	0.028	0.006	0	0	ENSG00000102786	0.5505	1	Brain_Cerebellar_Hemisphere
GTExv8.EUR.Brain_Hippocampus	/stornext/Bioinf/data/lab_bahlo/users/gerring.z/twas/weights/GTExv8.EUR.Brain_Hippocampus/ENSG00000100814.17.wgt.RDat	ENSG00000100814.17	14	20333311	20333312	0.388	rs12432116	3.38	rs6575164	0.16708	-5.66	1.935	610	610	susie	0.18	3.6e-08	-2.11345	0.0346	0.02	0.969	0	0.003	0.008	ENSG00000100814	0.550854	1	Brain_Hippocampus
GTExv8.EUR.Brain_Caudate_basal_ganglia	/stornext/Bioinf/data/lab_bahlo/users/gerring.z/twas/weights/GTExv8.EUR.Brain_Caudate_basal_ganglia/ENSG00000241015.2.wgt.RDat	ENSG00000241015.2	19	53431983	53431984	0.7541	rs6509732	-2.9	rs8102929	0.372344	8.07	1.189	483	53	enet	0.4	5.8e-21	2.11343	0.0346	0	0.997	0	0.001	0.002	ENSG00000241015	0.550854	1	Brain_Caudate_basal_ganglia
GTExv8.EUR.Brain_Cerebellar_Hemisphere	/stornext/Bioinf/data/lab_bahlo/users/gerring.z/twas/weights/GTExv8.EUR.Brain_Cerebellar_Hemisphere/ENSG00000255174.1.wgt.RDat	ENSG00000255174.1	8	11999086	11999087	0.4467	rs4367597	-3	rs12550733	0.294646	-7.15	-2.248	318	318	susie	0.33	1.4e-15	2.111	0.03477	0	0.989	0	0.001	0.009	ENSG00000255174	0.551281	1	Brain_Cerebellar_Hemisphere
GTExv8.EUR.Brain_Frontal_Cortex_BA9	/stornext/Bioinf/data/lab_bahlo/users/gerring.z/twas/weights/GTExv8.EUR.Brain_Frontal_Cortex_BA9/ENSG00000102967.11.wgt.RDat	ENSG00000102967.11	16	72008587	72008588	0.3589	rs4788614	2.72	rs3213422	0.249153	-6.53	2.111	369	1	top1	0.25	1.7e-11	-2.111	0.034772	0.001	0.989	0	0.001	0.009	ENSG00000102967	0.551281	1	Brain_Frontal_Cortex_BA9
GTExv8.EUR.Brain_Spinal_cord_cervical_c-1	/stornext/Bioinf/data/lab_bahlo/users/gerring.z/twas/weights/GTExv8.EUR.Brain_Spinal_cord_cervical_c-1/ENSG00000184992.10.wgt.RDat	ENSG00000184992.10	12	124993699	124993700	0.561	rs7970937	-3.01	rs11058065	0.021322	-3.59	1.48	539	16	lasso	0.088	0.00075	-2.1105	0.03482	0.909	0.089	0.002	0	0	ENSG00000184992	0.551281	1	Brain_Spinal_cord_cervical_c-1
GTExv8.EUR.Brain_Anterior_cingulate_cortex_BA24	/stornext/Bioinf/data/lab_bahlo/users/gerring.z/twas/weights/GTExv8.EUR.Brain_Anterior_cingulate_cortex_BA24/ENSG00000261064.1.wgt.RDat	ENSG00000261064.1	15	32536046	32536047	0.3991	rs6494593	3.22	rs11634439	0.153979	5.12	-2.122	379	379	susie	0.17	3.5e-07	-2.11035	0.03483	0.225	0.767	0	0.001	0.008	ENSG00000261064	0.551281	1	Brain_Anterior_cingulate_cortex_BA24
GTExv8.EUR.Brain_Cerebellar_Hemisphere	/stornext/Bioinf/data/lab_bahlo/users/gerring.z/twas/weights/GTExv8.EUR.Brain_Cerebellar_Hemisphere/ENSG00000185684.12.wgt.RDat	ENSG00000185684.12	12	132084282	132084283	0.592	rs6598192	-2.85	rs7973039	0.261071	-6.47	1.777	334	15	lasso	0.28	6.4e-13	-2.1097	0.0349	0.001	0.994	0	0.001	0.004	ENSG00000185684	0.551281	1	Brain_Cerebellar_Hemisphere
GTExv8.EUR.Brain_Caudate_basal_ganglia	/stornext/Bioinf/data/lab_bahlo/users/gerring.z/twas/weights/GTExv8.EUR.Brain_Caudate_basal_ganglia/ENSG00000267065.2.wgt.RDat	ENSG00000267065.2	17	76799043	76799044	0.2717	rs11652334	3.29	rs563079	0.266	6.8	-2.11	515	1	top1	0.27	2.7e-13	-2.11	0.0349	0	0.99	0	0.001	0.009	ENSG00000267065	0.551281	1	Brain_Caudate_basal_ganglia
GTExv8.EUR.Brain_Putamen_basal_ganglia	/stornext/Bioinf/data/lab_bahlo/users/gerring.z/twas/weights/GTExv8.EUR.Brain_Putamen_basal_ganglia/ENSG00000180185.11.wgt.RDat	ENSG00000180185.11	16	1827194	1827195	0.5881	rs2887538	-3.01	rs9806945	0.463739	8.72	-2.189	469	469	susie	0.47	4.8e-23	-2.1087	0.034968	0	0.992	0	0.001	0.007	ENSG00000180185	0.551371	1	Brain_Putamen_basal_ganglia
GTExv8.EUR.Brain_Putamen_basal_ganglia	/stornext/Bioinf/data/lab_bahlo/users/gerring.z/twas/weights/GTExv8.EUR.Brain_Putamen_basal_ganglia/ENSG00000128923.10.wgt.RDat	ENSG00000128923.10	15	58771191	58771192	0.2489	rs12916831	2.67	rs6494041	-0.004174	-3.73	1.102	496	496	susie	0.075	0.00035	-2.1075	0.03507	0.901	0.098	0.001	0	0	ENSG00000128923	0.551379	1	Brain_Putamen_basal_ganglia
GTExv8.EUR.Brain_Nucleus_accumbens_basal_ganglia	/stornext/Bioinf/data/lab_bahlo/users/gerring.z/twas/weights/GTExv8.EUR.Brain_Nucleus_accumbens_basal_ganglia/ENSG00000186340.14.wgt.RDat	ENSG00000186340.14	6	169254043	169254044	0.3746	rs13194101	2.97	rs12662312	0.00188	-3.68	2.019	615	9	lasso	0.019	0.034	-2.1075	0.03507	0.89	0.108	0.001	0	0.001	ENSG00000186340	0.551379	1	Brain_Nucleus_accumbens_basal_ganglia
GTExv8.EUR.Brain_Putamen_basal_ganglia	/stornext/Bioinf/data/lab_bahlo/users/gerring.z/twas/weights/GTExv8.EUR.Brain_Putamen_basal_ganglia/ENSG00000139998.14.wgt.RDat	ENSG00000139998.14	14	64972775	64972776	0.159	rs17767579	2.78	rs7160037	0.136337	4.85	1.998	479	3	lasso	0.14	1e-06	2.1072	0.035096	0.332	0.661	0	0.001	0.006	ENSG00000139998	0.551379	1	Brain_Putamen_basal_ganglia
GTExv8.EUR.Brain_Cerebellum	/stornext/Bioinf/data/lab_bahlo/users/gerring.z/twas/weights/GTExv8.EUR.Brain_Cerebellum/ENSG00000130299.16.wgt.RDat	ENSG00000130299.16	19	17334919	17334920	0.1632	rs7257450	-3.89	rs773920	0.018601	3.85	1.601	438	438	susie	0.023	0.022	2.10687	0.0351	0.855	0.14	0.004	0.001	0	ENSG00000130299	0.551379	1	Brain_Cerebellum
GTExv8.EUR.Brain_Caudate_basal_ganglia	/stornext/Bioinf/data/lab_bahlo/users/gerring.z/twas/weights/GTExv8.EUR.Brain_Caudate_basal_ganglia/ENSG00000239704.10.wgt.RDat	ENSG00000239704.10	17	15475727	15475728	0.6052	rs11654660	3.89	rs7211982	0.256	-7.56	-1.976	410	410	susie	0.43	5.2e-23	2.10754	0.0351	0	0.991	0	0.004	0.005	ENSG00000239704	0.551379	1	Brain_Caudate_basal_ganglia
GTExv8.EUR.Brain_Putamen_basal_ganglia	/stornext/Bioinf/data/lab_bahlo/users/gerring.z/twas/weights/GTExv8.EUR.Brain_Putamen_basal_ganglia/ENSG00000269001.2.wgt.RDat	ENSG00000269001.2	19	53197110	53197111	0.2543	rs6509732	-2.90	rs6509732	0.070538	5.47	-2.895	473	16	enet	0.21	1.7e-09	-2.10717	0.0351	0.069	0.904	0	0.001	0.026	ENSG00000269001	0.551379	1	Brain_Putamen_basal_ganglia
GTExv8.EUR.Brain_Cortex	/stornext/Bioinf/data/lab_bahlo/users/gerring.z/twas/weights/GTExv8.EUR.Brain_Cortex/ENSG00000109667.11.wgt.RDat	ENSG00000109667.11	4	10054935	10054936	0.1223	rs9998811	3	rs9291683	-0.002466	-4.22	-1.289	555	555	susie	0.05	0.0014	2.1072	0.035101	0.563	0.432	0.001	0.001	0.002	ENSG00000109667	0.551379	1	Brain_Cortex
GTExv8.EUR.Brain_Hippocampus	/stornext/Bioinf/data/lab_bahlo/users/gerring.z/twas/weights/GTExv8.EUR.Brain_Hippocampus/ENSG00000176209.11.wgt.RDat	ENSG00000176209.11	8	42541711	42541712	0.2807	rs10086089	2.74	rs4737048	0.211484	6.05	2.143	257	4	lasso	0.21	1.6e-09	2.10689	0.03513	0.002	0.99	0	0.001	0.007	ENSG00000176209	0.551379	1	Brain_Hippocampus
GTExv8.EUR.Brain_Cerebellar_Hemisphere	/stornext/Bioinf/data/lab_bahlo/users/gerring.z/twas/weights/GTExv8.EUR.Brain_Cerebellar_Hemisphere/ENSG00000169398.19.wgt.RDat	ENSG00000169398.19	8	141002215	141002216	0.4272	rs1045303	2.46	rs7834152	0.084918	-5.66	-1.659	407	407	susie	0.3	4.6e-14	2.1066	0.03515	0.011	0.985	0	0.001	0.004	ENSG00000169398	0.551379	1	Brain_Cerebellar_Hemisphere
GTExv8.EUR.Brain_Frontal_Cortex_BA9	/stornext/Bioinf/data/lab_bahlo/users/gerring.z/twas/weights/GTExv8.EUR.Brain_Frontal_Cortex_BA9/ENSG00000204140.9.wgt.RDat	ENSG00000204140.9	6	35781016	35781017	0.2221	rs2817064	2.70	rs683423	0.087291	-4.53	1.843	407	26	enet	0.096	4.8e-05	-2.10647	0.03516	0.631	0.367	0.001	0	0.001	ENSG00000204140	0.551379	1	Brain_Frontal_Cortex_BA9
GTExv8.EUR.Brain_Frontal_Cortex_BA9	/stornext/Bioinf/data/lab_bahlo/users/gerring.z/twas/weights/GTExv8.EUR.Brain_Frontal_Cortex_BA9/ENSG00000118946.11.wgt.RDat	ENSG00000118946.11	13	57631809	57631810	0.264	rs17178943	3.08	rs4884285	0.04032	-3.79	-2.343	270	5	lasso	0.055	0.0018	2.10582	0.0352	0.913	0.086	0.001	0	0.001	ENSG00000118946	0.551379	1	Brain_Frontal_Cortex_BA9
GTExv8.EUR.Brain_Putamen_basal_ganglia	/stornext/Bioinf/data/lab_bahlo/users/gerring.z/twas/weights/GTExv8.EUR.Brain_Putamen_basal_ganglia/ENSG00000132535.18.wgt.RDat	ENSG00000132535.18	17	7219701	7219702	0.2372	rs311740	-3.06	rs3803800	0.056474	3.94	-2.106	468	1	top1	0.056	0.0018	-2.106	0.0352	0.959	0.04	0.001	0	0	ENSG00000132535	0.551379	1	Brain_Putamen_basal_ganglia
GTExv8.EUR.Brain_Cerebellar_Hemisphere	/stornext/Bioinf/data/lab_bahlo/users/gerring.z/twas/weights/GTExv8.EUR.Brain_Cerebellar_Hemisphere/ENSG00000270098.1.wgt.RDat	ENSG00000270098.1	4	71437923	71437924	0.1216	rs1377523	-2.53	rs4235093	0.083	-4.42	2.106	332	1	top1	0.083	0.00015	-2.106	0.0352	0.9	0.099	0.001	0	0.001	ENSG00000270098	0.551379	1	Brain_Cerebellar_Hemisphere
GTExv8.EUR.Brain_Cerebellar_Hemisphere	/stornext/Bioinf/data/lab_bahlo/users/gerring.z/twas/weights/GTExv8.EUR.Brain_Cerebellar_Hemisphere/ENSG00000283399.1.wgt.RDat	ENSG00000283399.1	16	20711472	20711473	0.125	rs2242551	2.92	rs5715	0.037953	4.07	-1.927	405	405	susie	0.061	0.001	-2.10622	0.0352	0.6	0.396	0.001	0	0.003	ENSG00000283399	0.551379	1	Brain_Cerebellar_Hemisphere
GTExv8.EUR.Brain_Cerebellar_Hemisphere	/stornext/Bioinf/data/lab_bahlo/users/gerring.z/twas/weights/GTExv8.EUR.Brain_Cerebellar_Hemisphere/ENSG00000165553.4.wgt.RDat	ENSG00000165553.4	14	77271311	77271312	0.202	rs207801	-2.81	rs4899644	0.08306	4.35	2.092	545	9	lasso	0.086	0.00011	2.10538	0.03526	0.829	0.169	0.001	0	0.001	ENSG00000165553	0.551379	1	Brain_Cerebellar_Hemisphere
GTExv8.EUR.Brain_Cerebellar_Hemisphere	/stornext/Bioinf/data/lab_bahlo/users/gerring.z/twas/weights/GTExv8.EUR.Brain_Cerebellar_Hemisphere/ENSG00000068903.19.wgt.RDat	ENSG00000068903.19	19	38899861	38899862	0.484	rs4802618	3.34	rs9941448	0.355246	-7.52	2.197	388	388	susie	0.36	1e-16	-2.10519	0.0353	0	0.989	0	0.002	0.009	ENSG00000068903	0.551379	1	Brain_Cerebellar_Hemisphere
GTExv8.EUR.Brain_Cerebellar_Hemisphere	/stornext/Bioinf/data/lab_bahlo/users/gerring.z/twas/weights/GTExv8.EUR.Brain_Cerebellar_Hemisphere/ENSG00000187994.13.wgt.RDat	ENSG00000187994.13	19	38878278	38878279	0.38	rs4802618	3.34	rs9941448	0.177527	-5.38	2.197	389	389	susie	0.18	2.2e-08	-2.10519	0.0353	0.081	0.909	0	0.002	0.008	ENSG00000187994	0.551379	1	Brain_Cerebellar_Hemisphere
GTExv8.EUR.Brain_Cerebellar_Hemisphere	/stornext/Bioinf/data/lab_bahlo/users/gerring.z/twas/weights/GTExv8.EUR.Brain_Cerebellar_Hemisphere/ENSG00000151729.10.wgt.RDat	ENSG00000151729.10	4	185143240	185143241	0.2247	rs4130175	-3.1	rs4862511	0.0707	4.63	1.997	500	500	susie	0.075	0.00031	2.1043	0.03535	0.564	0.431	0.001	0.001	0.003	ENSG00000151729	0.551379	1	Brain_Cerebellar_Hemisphere
GTExv8.EUR.Brain_Frontal_Cortex_BA9	/stornext/Bioinf/data/lab_bahlo/users/gerring.z/twas/weights/GTExv8.EUR.Brain_Frontal_Cortex_BA9/ENSG00000143771.11.wgt.RDat	ENSG00000143771.11	1	224356849	224356850	0.3441	rs10916515	-2.54	rs10799543	0.043629	3.84	-2.10400	353	1	top1	0.044	0.005	-2.104	0.03538	0.969	0.03	0.001	0	0	ENSG00000143771	0.551379	1	Brain_Frontal_Cortex_BA9
GTExv8.EUR.Brain_Cerebellar_Hemisphere	/stornext/Bioinf/data/lab_bahlo/users/gerring.z/twas/weights/GTExv8.EUR.Brain_Cerebellar_Hemisphere/ENSG00000227242.4.wgt.RDat	ENSG00000227242.4	1	147056592	147056593	0.1348	rs894467	-3.60	rs12129419	0.134565	4.94	2.10400	316	1	top1	0.13	1.4e-06	2.104	0.03538	0.602	0.392	0.002	0.001	0.004	ENSG00000227242	0.551379	1	Brain_Cerebellar_Hemisphere
GTExv8.EUR.Brain_Cerebellar_Hemisphere	/stornext/Bioinf/data/lab_bahlo/users/gerring.z/twas/weights/GTExv8.EUR.Brain_Cerebellar_Hemisphere/ENSG00000055955.15.wgt.RDat	ENSG00000055955.15	3	52830738	52830739	0.5959	rs13326165	-2.68	rs2276817	0.198	7.29	1.371	387	387	susie	0.49	2.2e-24	2.10414	0.0354	0	0.996	0	0.001	0.003	ENSG00000055955	0.551379	1	Brain_Cerebellar_Hemisphere
GTExv8.EUR.Brain_Hippocampus	/stornext/Bioinf/data/lab_bahlo/users/gerring.z/twas/weights/GTExv8.EUR.Brain_Hippocampus/ENSG00000267080.5.wgt.RDat	ENSG00000267080.5	17	44186716	44186717	0.3313	rs10451262	2.43	rs4239142	-0.000974	-3.41	-0.474	352	43	enet	0.089	0.00013	2.104	0.0354	0.898	0.101	0.001	0	0	ENSG00000267080	0.551379	1	Brain_Hippocampus
GTExv8.EUR.Brain_Cerebellar_Hemisphere	/stornext/Bioinf/data/lab_bahlo/users/gerring.z/twas/weights/GTExv8.EUR.Brain_Cerebellar_Hemisphere/ENSG00000165716.10.wgt.RDat	ENSG00000165716.10	9	136712569	136712570	0.231	rs12684650	-2.85	rs2784068	0.095749	-4.63	2.103	388	1	top1	0.096	4.8e-05	-2.103	0.035466	0.818	0.18	0.001	0	0.002	ENSG00000165716	0.551379	1	Brain_Cerebellar_Hemisphere
GTExv8.EUR.Brain_Caudate_basal_ganglia	/stornext/Bioinf/data/lab_bahlo/users/gerring.z/twas/weights/GTExv8.EUR.Brain_Caudate_basal_ganglia/ENSG00000031081.10.wgt.RDat	ENSG00000031081.10	3	119294372	119294373	0.1767	rs6763266	3.08	rs6780684	0.064059	4.14	-2.103	508	1	top1	0.064	0.00047	-2.103	0.03547	0.937	0.061	0.002	0	0	ENSG00000031081	0.551379	1	Brain_Caudate_basal_ganglia
GTExv8.EUR.Brain_Cortex	/stornext/Bioinf/data/lab_bahlo/users/gerring.z/twas/weights/GTExv8.EUR.Brain_Cortex/ENSG00000246526.2.wgt.RDat	ENSG00000246526.2	4	6690518	6690519	0.25	rs9654056	2.75	rs724858	0.092837	5.08	-1.821	548	548	susie	0.1	4.9e-06	-2.10288	0.035476	0.198	0.792	0	0.001	0.009	ENSG00000246526	0.551379	1	Brain_Cortex
GTExv8.EUR.Brain_Cerebellar_Hemisphere	/stornext/Bioinf/data/lab_bahlo/users/gerring.z/twas/weights/GTExv8.EUR.Brain_Cerebellar_Hemisphere/ENSG00000275426.1.wgt.RDat	ENSG00000275426.1	4	149737	149738	0.7768	rs7661376	3.1	rs28716466	0.408	-8.03	-1.182	155	32	enet	0.53	2.3e-27	2.1027	0.03549	0	0.997	0	0.001	0.002	ENSG00000275426	0.551379	1	Brain_Cerebellar_Hemisphere
GTExv8.EUR.Brain_Substantia_nigra	/stornext/Bioinf/data/lab_bahlo/users/gerring.z/twas/weights/GTExv8.EUR.Brain_Substantia_nigra/ENSG00000249061.1.wgt.RDat	ENSG00000249061.1	5	86967320	86967321	0.333	rs171711	-2.54	rs1477268	0.04617	-3.8	1.129	277	277	susie	0.063	0.0067	-2.1028	0.0355	0.905	0.094	0.001	0	0	ENSG00000249061	0.551379	1	Brain_Substantia_nigra
GTExv8.EUR.Brain_Cerebellum	/stornext/Bioinf/data/lab_bahlo/users/gerring.z/twas/weights/GTExv8.EUR.Brain_Cerebellum/ENSG00000262061.5.wgt.RDat	ENSG00000262061.5	17	331204	331205	0.3429	rs2750007	3.46	rs4556857	0.0577	-4.66	-1.631	287	16	enet	0.12	4.9e-07	2.10218	0.0355	0.731	0.267	0.001	0.001	0.001	ENSG00000262061	0.551379	1	Brain_Cerebellum
GTExv8.EUR.Brain_Putamen_basal_ganglia	/stornext/Bioinf/data/lab_bahlo/users/gerring.z/twas/weights/GTExv8.EUR.Brain_Putamen_basal_ganglia/ENSG00000148690.11.wgt.RDat	ENSG00000148690.11	10	93702571	93702572	0.268	rs809812	-3.57	rs11187580	0.059002	5.21	-2.532	522	522	susie	0.13	3.3e-06	-2.10259	0.035501	0.088	0.901	0	0.004	0.007	ENSG00000148690	0.551379	1	Brain_Putamen_basal_ganglia
GTExv8.EUR.Brain_Amygdala	/stornext/Bioinf/data/lab_bahlo/users/gerring.z/twas/weights/GTExv8.EUR.Brain_Amygdala/ENSG00000125656.8.wgt.RDat	ENSG00000125656.8	19	6361451	6361452	0.392	rs10426709	-2.59	rs17625356	0.02617	3.63	0.034	397	397	susie	0.029	0.037	-2.1022	0.03554	0.931	0.068	0.001	0	0	ENSG00000125656	0.551483	1	Brain_Amygdala
GTExv8.EUR.Brain_Anterior_cingulate_cortex_BA24	/stornext/Bioinf/data/lab_bahlo/users/gerring.z/twas/weights/GTExv8.EUR.Brain_Anterior_cingulate_cortex_BA24/ENSG00000171222.10.wgt.RDat	ENSG00000171222.10	20	35959471	35959472	0.1712	rs7264396	-2.444	rs6088887	0.116675	-4.19	-2.102	278	1	top1	0.12	3e-05	2.102	0.03555	0.951	0.048	0.001	0	0	ENSG00000171222	0.551483	1	Brain_Anterior_cingulate_cortex_BA24
GTExv8.EUR.Brain_Cortex	/stornext/Bioinf/data/lab_bahlo/users/gerring.z/twas/weights/GTExv8.EUR.Brain_Cortex/ENSG00000120332.15.wgt.RDat	ENSG00000120332.15	1	175067857	175067858	0.3133	rs760489	2.41	rs2072031	1.33e-01	5.17	1.28900	448	7	lasso	0.15	2.9e-08	2.10181	0.03557	0.09	0.907	0	0.001	0.003	ENSG00000120332	0.551483	1	Brain_Cortex
GTExv8.EUR.Brain_Spinal_cord_cervical_c-1	/stornext/Bioinf/data/lab_bahlo/users/gerring.z/twas/weights/GTExv8.EUR.Brain_Spinal_cord_cervical_c-1/ENSG00000165091.15.wgt.RDat	ENSG00000165091.15	9	72521800	72521801	0.266	rs348445	-2.69	rs1417614	0.137456	-5.02	-2.423	448	5	lasso	0.18	1.9e-06	2.1017	0.03558	0.379	0.615	0	0.001	0.004	ENSG00000165091	0.551483	1	Brain_Spinal_cord_cervical_c-1
GTExv8.EUR.Brain_Caudate_basal_ganglia	/stornext/Bioinf/data/lab_bahlo/users/gerring.z/twas/weights/GTExv8.EUR.Brain_Caudate_basal_ganglia/ENSG00000251580.1.wgt.RDat	ENSG00000251580.1	4	6670998	6670999	0.4665	rs9654056	2.75	rs11941814	0.272	7.13	-2.42	546	11	enet	0.31	7e-16	-2.1016	0.035584	0	0.985	0	0.001	0.013	ENSG00000251580	0.551483	1	Brain_Caudate_basal_ganglia
GTExv8.EUR.Brain_Amygdala	/stornext/Bioinf/data/lab_bahlo/users/gerring.z/twas/weights/GTExv8.EUR.Brain_Amygdala/ENSG00000160310.17.wgt.RDat	ENSG00000160310.17	21	46635166	46635167	0.302	rs9284510	3.31	rs9978658	0.05081	4.76	1.527	278	3	lasso	0.24	1.2e-08	2.1013	0.0356	0.723	0.272	0.002	0.001	0.002	ENSG00000160310	0.551483	1	Brain_Amygdala
GTExv8.EUR.Brain_Cerebellum	/stornext/Bioinf/data/lab_bahlo/users/gerring.z/twas/weights/GTExv8.EUR.Brain_Cerebellum/ENSG00000257613.1.wgt.RDat	ENSG00000257613.1	12	70221861	70221862	0.207	rs1513107	3.37	rs6581921	0.151229	5.59	-2.100	578	2	lasso	0.16	1.1e-08	-2.10152	0.0356	0.028	0.962	0	0.003	0.007	ENSG00000257613	0.551483	1	Brain_Cerebellum
GTExv8.EUR.Brain_Caudate_basal_ganglia	/stornext/Bioinf/data/lab_bahlo/users/gerring.z/twas/weights/GTExv8.EUR.Brain_Caudate_basal_ganglia/ENSG00000133055.8.wgt.RDat	ENSG00000133055.8	1	203175812	203175813	0.2741	rs16852017	-3.72	rs9660662	0.023313	3.35	2.46200	502	502	susie	0.069	0.0003	2.10076	0.03566	0.909	0.086	0.004	0	0.001	ENSG00000133055	0.551483	1	Brain_Caudate_basal_ganglia
GTExv8.EUR.Brain_Caudate_basal_ganglia	/stornext/Bioinf/data/lab_bahlo/users/gerring.z/twas/weights/GTExv8.EUR.Brain_Caudate_basal_ganglia/ENSG00000227954.6.wgt.RDat	ENSG00000227954.6	6	133891711	133891712	0.489	rs229129	2.92	rs7771096	0.33006	-7.95	1.632	437	44	enet	0.4	1.6e-20	-2.10082	0.03566	0	0.994	0	0.001	0.005	ENSG00000227954	0.551483	1	Brain_Caudate_basal_ganglia
GTExv8.EUR.Brain_Cerebellum	/stornext/Bioinf/data/lab_bahlo/users/gerring.z/twas/weights/GTExv8.EUR.Brain_Cerebellum/ENSG00000170266.15.wgt.RDat	ENSG00000170266.15	3	33097229	33097230	0.3913	rs6800399	3.62	rs4350874	0.209354	6.41	1.409	360	360	susie	0.26	5.2e-14	2.10076	0.035662	0.001	0.99	0	0.006	0.002	ENSG00000170266	0.551483	1	Brain_Cerebellum
GTExv8.EUR.Brain_Cerebellum	/stornext/Bioinf/data/lab_bahlo/users/gerring.z/twas/weights/GTExv8.EUR.Brain_Cerebellum/ENSG00000077380.15.wgt.RDat	ENSG00000077380.15	2	171687408	171687409	0.255	rs10930506	3.59	rs10202823	0.252809	-7.13	-1.717	384	384	susie	0.26	8.5e-14	2.10038	0.035696	0	0.994	0	0.002	0.003	ENSG00000077380	0.55171	1	Brain_Cerebellum
GTExv8.EUR.Brain_Cortex	/stornext/Bioinf/data/lab_bahlo/users/gerring.z/twas/weights/GTExv8.EUR.Brain_Cortex/ENSG00000272030.1.wgt.RDat	ENSG00000272030.1	1	153634396	153634397	0.1393	rs7537213	-2.88	rs3818632	1.50e-01	5.67	-2.01600	404	404	susie	0.15	2.5e-08	-2.09946	0.035776	0.004	0.986	0	0.001	0.009	ENSG00000272030	0.552797	1	Brain_Cortex
GTExv8.EUR.Brain_Putamen_basal_ganglia	/stornext/Bioinf/data/lab_bahlo/users/gerring.z/twas/weights/GTExv8.EUR.Brain_Putamen_basal_ganglia/ENSG00000167840.13.wgt.RDat	ENSG00000167840.13	17	5123115	5123116	0.3593	rs1051009	-2.4	rs12600505	0.005794	-4.05	0.675	435	75	enet	0.096	5.8e-05	-2.09841	0.0359	0.818	0.181	0.001	0	0	ENSG00000167840	0.553965	1	Brain_Putamen_basal_ganglia
GTExv8.EUR.Brain_Frontal_Cortex_BA9	/stornext/Bioinf/data/lab_bahlo/users/gerring.z/twas/weights/GTExv8.EUR.Brain_Frontal_Cortex_BA9/ENSG00000117569.18.wgt.RDat	ENSG00000117569.18	1	96721664	96721665	0.1368	rs10783050	2.21	rs17115122	0.033971	-4.22	-1.36200	418	4	lasso	0.039	0.0073	2.09797	0.03591	0.821	0.178	0.001	0	0.001	ENSG00000117569	0.553969	1	Brain_Frontal_Cortex_BA9
GTExv8.EUR.Brain_Cerebellar_Hemisphere	/stornext/Bioinf/data/lab_bahlo/users/gerring.z/twas/weights/GTExv8.EUR.Brain_Cerebellar_Hemisphere/ENSG00000173821.19.wgt.RDat	ENSG00000173821.19	17	80260865	80260866	0.3082	rs7211876	2.9	rs9905727	0.081989	-4.69	-2.097	487	1	top1	0.082	0.00016	2.097	0.036	0.786	0.211	0.001	0	0.002	ENSG00000173821	0.554759	1	Brain_Cerebellar_Hemisphere
GTExv8.EUR.Brain_Putamen_basal_ganglia	/stornext/Bioinf/data/lab_bahlo/users/gerring.z/twas/weights/GTExv8.EUR.Brain_Putamen_basal_ganglia/ENSG00000279722.1.wgt.RDat	ENSG00000279722.1	16	53489942	53489943	0.3648	rs1075440	-3.94	rs7199018	0.068158	5.29	0.712	387	15	enet	0.11	1.6e-05	2.0957	0.036109	0.132	0.863	0	0.003	0.002	ENSG00000279722	0.555391	1	Brain_Putamen_basal_ganglia
GTExv8.EUR.Brain_Cerebellum	/stornext/Bioinf/data/lab_bahlo/users/gerring.z/twas/weights/GTExv8.EUR.Brain_Cerebellum/ENSG00000234353.2.wgt.RDat	ENSG00000234353.2	22	23640761	23640762	0.4788	rs915591	-2.52	rs7287369	0.228462	-7.01	2.02	483	483	susie	0.23	1.2e-12	-2.0951	0.0362	0	0.99	0	0.001	0.009	ENSG00000234353	0.556043	1	Brain_Cerebellum
GTExv8.EUR.Brain_Nucleus_accumbens_basal_ganglia	/stornext/Bioinf/data/lab_bahlo/users/gerring.z/twas/weights/GTExv8.EUR.Brain_Nucleus_accumbens_basal_ganglia/ENSG00000001461.16.wgt.RDat	ENSG00000001461.16	1	24419290	24419291	0.1089	rs6691722	2.49	rs196433	1.95e-02	4.01	-1.98800	421	421	susie	0.037	0.0057	-2.09434	0.03623	0.696	0.302	0.001	0	0.001	ENSG00000001461	0.556354	1	Brain_Nucleus_accumbens_basal_ganglia
GTExv8.EUR.Brain_Cerebellum	/stornext/Bioinf/data/lab_bahlo/users/gerring.z/twas/weights/GTExv8.EUR.Brain_Cerebellum/ENSG00000161204.11.wgt.RDat	ENSG00000161204.11	3	184186022	184186023	0.2032	rs4582031	-3	rs6806162	0.14887	5.48	-2.028	484	484	susie	0.18	1.4e-09	-2.09364	0.036292	0.106	0.886	0	0.001	0.007	ENSG00000161204	0.556403	1	Brain_Cerebellum
GTExv8.EUR.Brain_Hypothalamus	/stornext/Bioinf/data/lab_bahlo/users/gerring.z/twas/weights/GTExv8.EUR.Brain_Hypothalamus/ENSG00000132952.11.wgt.RDat	ENSG00000132952.11	13	30617692	30617693	0.3213	rs2388548	-2.69	rs9579607	-0.001639	-3.82	-1.529	575	575	susie	0.056	0.0017	2.0936	0.0363	0.869	0.129	0.001	0	0	ENSG00000132952	0.556403	1	Brain_Hypothalamus
GTExv8.EUR.Brain_Cerebellar_Hemisphere	/stornext/Bioinf/data/lab_bahlo/users/gerring.z/twas/weights/GTExv8.EUR.Brain_Cerebellar_Hemisphere/ENSG00000145242.13.wgt.RDat	ENSG00000145242.13	4	65669959	65669960	0.3694	rs6834811	2.94	rs13144381	0.169	-5.26	2.351	413	413	susie	0.2	4.1e-09	-2.0935	0.0363	0.065	0.92	0	0.002	0.014	ENSG00000145242	0.556403	1	Brain_Cerebellar_Hemisphere
GTExv8.EUR.Brain_Hypothalamus	/stornext/Bioinf/data/lab_bahlo/users/gerring.z/twas/weights/GTExv8.EUR.Brain_Hypothalamus/ENSG00000085982.13.wgt.RDat	ENSG00000085982.13	2	233566781	233566782	0.3528	rs7603271	3.72	rs2971865	2.61e-01	6.66	-2.093	756	1	top1	0.26	5.6e-12	-2.093	0.03635	0.001	0.98	0	0.011	0.009	ENSG00000085982	0.556403	1	Brain_Hypothalamus
GTExv8.EUR.Brain_Cerebellar_Hemisphere	/stornext/Bioinf/data/lab_bahlo/users/gerring.z/twas/weights/GTExv8.EUR.Brain_Cerebellar_Hemisphere/ENSG00000104723.20.wgt.RDat	ENSG00000104723.20	8	15417214	15417215	0.4385	rs12544670	2.61	rs2543112	0.27574	6.63	2.093	822	1	top1	0.28	1e-12	2.093	0.03635	0.001	0.989	0	0.002	0.009	ENSG00000104723	0.556403	1	Brain_Cerebellar_Hemisphere
GTExv8.EUR.Brain_Amygdala	/stornext/Bioinf/data/lab_bahlo/users/gerring.z/twas/weights/GTExv8.EUR.Brain_Amygdala/ENSG00000229727.6.wgt.RDat	ENSG00000229727.6	2	7421260	7421261	0.3236	rs3910068	-3.03	rs454999	0.008991	-3.51	1.7	534	534	susie	0.092	0.00047	-2.09258	0.03639	0.896	0.102	0.001	0	0	ENSG00000229727	0.556424	1	Brain_Amygdala
GTExv8.EUR.Brain_Cortex	/stornext/Bioinf/data/lab_bahlo/users/gerring.z/twas/weights/GTExv8.EUR.Brain_Cortex/ENSG00000075213.10.wgt.RDat	ENSG00000075213.10	7	84492723	84492724	0.2304	rs13224698	2.94	rs2527032	0.027372	3.25	2.091	323	1	top1	0.027	0.014	2.091	0.03653	0.982	0.017	0.001	0	0	ENSG00000075213	0.556513	1	Brain_Cortex
GTExv8.EUR.Brain_Cortex	/stornext/Bioinf/data/lab_bahlo/users/gerring.z/twas/weights/GTExv8.EUR.Brain_Cortex/ENSG00000187650.3.wgt.RDat	ENSG00000187650.3	19	5904857	5904858	0.2639	rs9636179	-3.17	rs434040	0.134	-5.46	2.09	383	1	top1	0.13	2.1e-07	-2.09	0.0366	0.124	0.868	0	0.001	0.008	ENSG00000187650	0.556513	1	Brain_Cortex
GTExv8.EUR.Brain_Frontal_Cortex_BA9	/stornext/Bioinf/data/lab_bahlo/users/gerring.z/twas/weights/GTExv8.EUR.Brain_Frontal_Cortex_BA9/ENSG00000270947.1.wgt.RDat	ENSG00000270947.1	19	22455987	22455988	0.4026	rs2915910	2.27	rs1704019	0.11	5.47	1.934	313	313	susie	0.17	4.9e-08	2.08978	0.0366	0.115	0.879	0	0	0.005	ENSG00000270947	0.556513	1	Brain_Frontal_Cortex_BA9
GTExv8.EUR.Brain_Cerebellum	/stornext/Bioinf/data/lab_bahlo/users/gerring.z/twas/weights/GTExv8.EUR.Brain_Cerebellum/ENSG00000269713.7.wgt.RDat	ENSG00000269713.7	1	149103560	149103561	0.4418	rs12124527	2.09	rs12124527	3.47e-01	8.21	2.09000	3	1	top1	0.35	3.6e-19	2.09	0.036618	0	0.991	0	0	0.009	ENSG00000269713	0.556513	1	Brain_Cerebellum
GTExv8.EUR.Brain_Cortex	/stornext/Bioinf/data/lab_bahlo/users/gerring.z/twas/weights/GTExv8.EUR.Brain_Cortex/ENSG00000274265.4.wgt.RDat	ENSG00000274265.4	1	149176021	149176022	0.2584	rs12124527	2.09	rs12124527	1.61e-01	5.69	2.09000	3	1	top1	0.16	1.1e-08	2.09	0.036618	0.048	0.944	0	0	0.008	ENSG00000274265	0.556513	1	Brain_Cortex
GTExv8.EUR.Brain_Amygdala	/stornext/Bioinf/data/lab_bahlo/users/gerring.z/twas/weights/GTExv8.EUR.Brain_Amygdala/ENSG00000215861.5.wgt.RDat	ENSG00000215861.5	1	149321731	149321732	0.6987	rs12124527	2.09	rs12124527	0.503854	7.76	2.09000	5	1	top1	0.5	9.7e-20	2.09	0.03662	0	0.991	0	0	0.009	ENSG00000215861	0.556513	1	Brain_Amygdala
GTExv8.EUR.Brain_Caudate_basal_ganglia	/stornext/Bioinf/data/lab_bahlo/users/gerring.z/twas/weights/GTExv8.EUR.Brain_Caudate_basal_ganglia/ENSG00000273055.1.wgt.RDat	ENSG00000273055.1	7	107942115	107942116	0.1419	rs17154507	-3.1	rs4380874	0.092	4.67	2.09	523	1	top1	0.092	3.1e-05	2.09	0.03662	0.775	0.222	0.001	0	0.002	ENSG00000273055	0.556513	1	Brain_Caudate_basal_ganglia
GTExv8.EUR.Brain_Cerebellum	/stornext/Bioinf/data/lab_bahlo/users/gerring.z/twas/weights/GTExv8.EUR.Brain_Cerebellum/ENSG00000272827.1.wgt.RDat	ENSG00000272827.1	1	187480292	187480293	0.2261	rs953554	3.71	rs1874414	1.07e-01	-5.83	-1.96900	469	12	enet	0.16	4.5e-09	2.08945	0.036668	0.004	0.986	0	0.004	0.005	ENSG00000272827	0.556946	1	Brain_Cerebellum
GTExv8.EUR.Brain_Cerebellar_Hemisphere	/stornext/Bioinf/data/lab_bahlo/users/gerring.z/twas/weights/GTExv8.EUR.Brain_Cerebellar_Hemisphere/ENSG00000144229.11.wgt.RDat	ENSG00000144229.11	2	136765544	136765545	0.2299	rs2361169	-2.99	rs524398	0.098643	5.01	-1.953	555	555	susie	0.12	6.5e-06	-2.08909	0.0367	0.083	0.908	0	0.002	0.007	ENSG00000144229	0.556989	1	Brain_Cerebellar_Hemisphere
GTExv8.EUR.Brain_Caudate_basal_ganglia	/stornext/Bioinf/data/lab_bahlo/users/gerring.z/twas/weights/GTExv8.EUR.Brain_Caudate_basal_ganglia/ENSG00000189171.14.wgt.RDat	ENSG00000189171.14	1	153631359	153631360	0.4036	rs7537213	-2.88	rs9330299	0.341227	-7.82	-2.16100	405	405	susie	0.35	1e-17	2.08913	0.0367	0	0.991	0	0.001	0.008	ENSG00000189171	0.556989	1	Brain_Caudate_basal_ganglia
GTExv8.EUR.Brain_Frontal_Cortex_BA9	/stornext/Bioinf/data/lab_bahlo/users/gerring.z/twas/weights/GTExv8.EUR.Brain_Frontal_Cortex_BA9/ENSG00000087111.20.wgt.RDat	ENSG00000087111.20	17	28571871	28571872	0.3817	rs11545700	3.33	rs631905	0.136629	4.84	2.088	280	1	top1	0.14	1.1e-06	2.088	0.0368	0.691	0.305	0.001	0	0.003	ENSG00000087111	0.557361	1	Brain_Frontal_Cortex_BA9
GTExv8.EUR.Brain_Amygdala	/stornext/Bioinf/data/lab_bahlo/users/gerring.z/twas/weights/GTExv8.EUR.Brain_Amygdala/ENSG00000167525.13.wgt.RDat	ENSG00000167525.13	17	28711853	28711854	0.1902	rs11545700	3.33	rs631905	0.1606	-4.5	2.088	312	1	top1	0.16	3.8e-06	-2.088	0.0368	0.908	0.09	0.001	0	0.001	ENSG00000167525	0.557361	1	Brain_Amygdala
GTExv8.EUR.Brain_Cerebellum	/stornext/Bioinf/data/lab_bahlo/users/gerring.z/twas/weights/GTExv8.EUR.Brain_Cerebellum/ENSG00000186184.16.wgt.RDat	ENSG00000186184.16	13	27620741	27620742	0.6271	rs17085461	3.02	rs9581881	0.028231	4.77	-1.23	524	75	enet	0.23	3.4e-12	-2.0876	0.0368	0.442	0.555	0.001	0.001	0.001	ENSG00000186184	0.557361	1	Brain_Cerebellum
GTExv8.EUR.Brain_Cerebellum	/stornext/Bioinf/data/lab_bahlo/users/gerring.z/twas/weights/GTExv8.EUR.Brain_Cerebellum/ENSG00000110063.8.wgt.RDat	ENSG00000110063.8	11	126303751	126303752	0.2161	rs7933887	3.01	rs7933887	0.032718	4.7	3.011	663	4	lasso	0.078	5.9e-05	2.08714	0.036875	0.534	0.449	0.001	0.001	0.016	ENSG00000110063	0.557361	1	Brain_Cerebellum
GTExv8.EUR.Brain_Anterior_cingulate_cortex_BA24	/stornext/Bioinf/data/lab_bahlo/users/gerring.z/twas/weights/GTExv8.EUR.Brain_Anterior_cingulate_cortex_BA24/ENSG00000100218.11.wgt.RDat	ENSG00000100218.11	22	23145020	23145021	0.207	rs6003293	2.7	rs13055979	0.13601	4.72	-2.087	389	1	top1	0.14	6.4e-06	-2.087	0.036888	0.809	0.189	0.001	0	0.002	ENSG00000100218	0.557361	1	Brain_Anterior_cingulate_cortex_BA24
GTExv8.EUR.Brain_Spinal_cord_cervical_c-1	/stornext/Bioinf/data/lab_bahlo/users/gerring.z/twas/weights/GTExv8.EUR.Brain_Spinal_cord_cervical_c-1/ENSG00000120278.15.wgt.RDat	ENSG00000120278.15	6	150599882	150599883	0.354	rs17800315	3.02	rs4870520	0.0792	4.19	2.087	725	1	top1	0.079	0.0013	2.087	0.03689	0.934	0.063	0.002	0	0	ENSG00000120278	0.557361	1	Brain_Spinal_cord_cervical_c-1
GTExv8.EUR.Brain_Cerebellum	/stornext/Bioinf/data/lab_bahlo/users/gerring.z/twas/weights/GTExv8.EUR.Brain_Cerebellum/ENSG00000172602.9.wgt.RDat	ENSG00000172602.9	12	48865897	48865898	0.1863	rs7139233	-4.92	rs1807757	-0.004596	-3.14	0.572	336	336	susie	0.034	0.0066	2.08613	0.037	0.802	0.04	0.144	0.007	0.007	ENSG00000172602	0.557839	1	Brain_Cerebellum
GTExv8.EUR.Brain_Cortex	/stornext/Bioinf/data/lab_bahlo/users/gerring.z/twas/weights/GTExv8.EUR.Brain_Cortex/ENSG00000237154.2.wgt.RDat	ENSG00000237154.2	6	27407696	27407697	0.1438	rs6904596	-4.27	rs10946933	0.038925	-4.03	-1.12	406	406	susie	0.057	0.00064	2.085	0.037	0.425	0.407	0.013	0.013	0.142	ENSG00000237154	0.557839	1	Brain_Cortex
GTExv8.EUR.Brain_Cortex	/stornext/Bioinf/data/lab_bahlo/users/gerring.z/twas/weights/GTExv8.EUR.Brain_Cortex/ENSG00000251011.5.wgt.RDat	ENSG00000251011.5	3	133257187	133257188	0.3525	rs8177213	3.00	rs4854576	0.05069	4.97	1.6150	470	13	lasso	0.1	5e-06	2.08521	0.03705	0.091	0.905	0	0.001	0.003	ENSG00000251011	0.55813	1	Brain_Cortex
GTExv8.EUR.Brain_Cerebellum	/stornext/Bioinf/data/lab_bahlo/users/gerring.z/twas/weights/GTExv8.EUR.Brain_Cerebellum/ENSG00000197841.14.wgt.RDat	ENSG00000197841.14	19	34734154	34734155	0.2632	rs2305762	-3.01	rs2862789	0.229125	-6.61	2.081	428	428	susie	0.23	2.2e-12	-2.08506	0.0371	0	0.99	0	0.001	0.008	ENSG00000197841	0.55813	1	Brain_Cerebellum
GTExv8.EUR.Brain_Nucleus_accumbens_basal_ganglia	/stornext/Bioinf/data/lab_bahlo/users/gerring.z/twas/weights/GTExv8.EUR.Brain_Nucleus_accumbens_basal_ganglia/ENSG00000275966.1.wgt.RDat	ENSG00000275966.1	17	81345965	81345966	0.1798	rs4969384	2.98	rs7502521	-0.004438	-3.41	-2.175	377	377	susie	0.022	0.025	2.08506	0.0371	0.902	0.096	0.001	0	0.001	ENSG00000275966	0.55813	1	Brain_Nucleus_accumbens_basal_ganglia
GTExv8.EUR.Brain_Substantia_nigra	/stornext/Bioinf/data/lab_bahlo/users/gerring.z/twas/weights/GTExv8.EUR.Brain_Substantia_nigra/ENSG00000259668.5.wgt.RDat	ENSG00000259668.5	15	51457285	51457286	0.2166	rs2470152	2.8	rs8023263	0.022725	3.61	1.775	481	481	susie	0.068	0.005	2.08456	0.037109	0.83	0.168	0.001	0	0.001	ENSG00000259668	0.55813	1	Brain_Substantia_nigra
GTExv8.EUR.Brain_Cerebellar_Hemisphere	/stornext/Bioinf/data/lab_bahlo/users/gerring.z/twas/weights/GTExv8.EUR.Brain_Cerebellar_Hemisphere/ENSG00000260230.2.wgt.RDat	ENSG00000260230.2	9	109167290	109167291	0.3864	rs10979808	2.56	rs7468610	0.225901	-6.12	-1.924	598	598	susie	0.33	3.8e-15	2.08381	0.037177	0.009	0.984	0	0.001	0.006	ENSG00000260230	0.55813	1	Brain_Cerebellar_Hemisphere
GTExv8.EUR.Brain_Nucleus_accumbens_basal_ganglia	/stornext/Bioinf/data/lab_bahlo/users/gerring.z/twas/weights/GTExv8.EUR.Brain_Nucleus_accumbens_basal_ganglia/ENSG00000108578.14.wgt.RDat	ENSG00000108578.14	17	30292041	30292042	0.2021	rs11871567	-2.56	rs3764449	0.067660	-4.04	-2.310	299	299	susie	0.074	0.00012	2.08341	0.0372	0.673	0.324	0	0	0.002	ENSG00000108578	0.55813	1	Brain_Nucleus_accumbens_basal_ganglia
GTExv8.EUR.Brain_Frontal_Cortex_BA9	/stornext/Bioinf/data/lab_bahlo/users/gerring.z/twas/weights/GTExv8.EUR.Brain_Frontal_Cortex_BA9/ENSG00000166558.10.wgt.RDat	ENSG00000166558.10	16	84042635	84042636	0.5982	rs12447843	-3.25	rs12922113	0.165953	-6.41	2.526	978	15	lasso	0.31	2.7e-14	-2.0834	0.037219	0.001	0.975	0	0.002	0.022	ENSG00000166558	0.55813	1	Brain_Frontal_Cortex_BA9
GTExv8.EUR.Brain_Cortex	/stornext/Bioinf/data/lab_bahlo/users/gerring.z/twas/weights/GTExv8.EUR.Brain_Cortex/ENSG00000092140.14.wgt.RDat	ENSG00000092140.14	14	30559122	30559123	0.216	rs7153403	3.62	rs2518661	0.000537	3.99	-0.259	385	27	enet	0.029	0.012	-2.08336	0.03722	0.852	0.144	0.002	0	0	ENSG00000092140	0.55813	1	Brain_Cortex
GTExv8.EUR.Brain_Hippocampus	/stornext/Bioinf/data/lab_bahlo/users/gerring.z/twas/weights/GTExv8.EUR.Brain_Hippocampus/ENSG00000244560.6.wgt.RDat	ENSG00000244560.6	7	149285280	149285281	0.2854	rs10952786	2.62	rs1202437	0.115711	4.97	-2.083	386	1	top1	0.12	1.2e-05	-2.083	0.03725	0.597	0.399	0	0	0.003	ENSG00000244560	0.55813	1	Brain_Hippocampus
GTExv8.EUR.Brain_Cerebellum	/stornext/Bioinf/data/lab_bahlo/users/gerring.z/twas/weights/GTExv8.EUR.Brain_Cerebellum/ENSG00000169919.16.wgt.RDat	ENSG00000169919.16	7	65982313	65982314	0.1016	rs7779258	-2.44	rs781151	0.067	4.07	2.083	182	1	top1	0.067	0.0002	2.083	0.037251	0.958	0.041	0	0	0	ENSG00000169919	0.55813	1	Brain_Cerebellum
GTExv8.EUR.Brain_Hypothalamus	/stornext/Bioinf/data/lab_bahlo/users/gerring.z/twas/weights/GTExv8.EUR.Brain_Hypothalamus/ENSG00000204947.8.wgt.RDat	ENSG00000204947.8	7	149126345	149126346	0.2435	rs10952786	2.62	rs1202437	0.184704	-5.46	-2.083	374	1	top1	0.18	1.3e-08	2.083	0.037251	0.16	0.832	0	0.001	0.007	ENSG00000204947	0.55813	1	Brain_Hypothalamus
GTExv8.EUR.Brain_Cerebellum	/stornext/Bioinf/data/lab_bahlo/users/gerring.z/twas/weights/GTExv8.EUR.Brain_Cerebellum/ENSG00000231130.1.wgt.RDat	ENSG00000231130.1	6	29896653	29896654	0.117	rs3129063	-2.66	rs1362126	0.0859	5.02	1.775	40	8	enet	0.11	1.9e-06	2.08281	0.0373	0.276	0.72	0	0	0.004	ENSG00000231130	0.55813	1	Brain_Cerebellum
GTExv8.EUR.Brain_Hypothalamus	/stornext/Bioinf/data/lab_bahlo/users/gerring.z/twas/weights/GTExv8.EUR.Brain_Hypothalamus/ENSG00000253444.1.wgt.RDat	ENSG00000253444.1	8	2512579	2512580	0.3857	rs17834541	3.19	rs4875832	0.229808	-6.11	-2.082	629	1	top1	0.23	1.5e-10	2.082	0.0373	0.01	0.979	0	0.002	0.008	ENSG00000253444	0.55813	1	Brain_Hypothalamus
GTExv8.EUR.Brain_Cerebellum	/stornext/Bioinf/data/lab_bahlo/users/gerring.z/twas/weights/GTExv8.EUR.Brain_Cerebellum/ENSG00000221968.8.wgt.RDat	ENSG00000221968.8	11	61892050	61892051	0.3032	rs12420625	-3.53	rs174555	0.185173	-6.37	1.942	435	435	susie	0.19	2.3e-10	-2.08226	0.037319	0.001	0.99	0	0.002	0.007	ENSG00000221968	0.55813	1	Brain_Cerebellum
GTExv8.EUR.Brain_Nucleus_accumbens_basal_ganglia	/stornext/Bioinf/data/lab_bahlo/users/gerring.z/twas/weights/GTExv8.EUR.Brain_Nucleus_accumbens_basal_ganglia/ENSG00000136169.16.wgt.RDat	ENSG00000136169.16	13	49444373	49444374	0.1793	rs17466062	2.66	rs3764090	0.026098	4.69	2.068	401	3	lasso	0.088	2.9e-05	2.0819	0.03736	0.319	0.677	0	0.001	0.003	ENSG00000136169	0.55813	1	Brain_Nucleus_accumbens_basal_ganglia
GTExv8.EUR.Brain_Frontal_Cortex_BA9	/stornext/Bioinf/data/lab_bahlo/users/gerring.z/twas/weights/GTExv8.EUR.Brain_Frontal_Cortex_BA9/ENSG00000144895.11.wgt.RDat	ENSG00000144895.11	3	150552353	150552354	0.7738	rs1450344	-2.47	rs7631671	0.627443	-9.93	2.0080	434	22	enet	0.66	5.2e-38	-2.08152	0.037387	0	0.993	0	0.001	0.006	ENSG00000144895	0.55813	1	Brain_Frontal_Cortex_BA9
GTExv8.EUR.Brain_Putamen_basal_ganglia	/stornext/Bioinf/data/lab_bahlo/users/gerring.z/twas/weights/GTExv8.EUR.Brain_Putamen_basal_ganglia/ENSG00000162398.11.wgt.RDat	ENSG00000162398.11	1	54806062	54806063	0.3492	rs190963	-3.11	rs1701999	0.029098	-4.13	0.93600	533	3	enet	0.051	0.003	-2.08017	0.03751	0.861	0.137	0.001	0	0	ENSG00000162398	0.558321	1	Brain_Putamen_basal_ganglia
GTExv8.EUR.Brain_Nucleus_accumbens_basal_ganglia	/stornext/Bioinf/data/lab_bahlo/users/gerring.z/twas/weights/GTExv8.EUR.Brain_Nucleus_accumbens_basal_ganglia/ENSG00000166166.12.wgt.RDat	ENSG00000166166.12	14	103529183	103529184	0.1542	rs2295150	2.42	rs3783394	0.0847	4.06	-2.08	353	1	top1	0.085	4.2e-05	-2.08	0.037526	0.953	0.046	0.001	0	0	ENSG00000166166	0.558321	1	Brain_Nucleus_accumbens_basal_ganglia
GTExv8.EUR.Brain_Caudate_basal_ganglia	/stornext/Bioinf/data/lab_bahlo/users/gerring.z/twas/weights/GTExv8.EUR.Brain_Caudate_basal_ganglia/ENSG00000229089.6.wgt.RDat	ENSG00000229089.6	2	94857281	94857282	0.3093	rs12717791	3.81	rs7605623	0.170009	6.53	1.621	96	13	enet	0.23	2.3e-11	2.07922	0.037597	0	0.992	0	0.004	0.004	ENSG00000229089	0.558963	1	Brain_Caudate_basal_ganglia
GTExv8.EUR.Brain_Cerebellar_Hemisphere	/stornext/Bioinf/data/lab_bahlo/users/gerring.z/twas/weights/GTExv8.EUR.Brain_Cerebellar_Hemisphere/ENSG00000250514.1.wgt.RDat	ENSG00000250514.1	16	76634997	76634998	0.2633	rs6420398	-3.14	rs1039683	0.055922	4.05	2.287	521	521	susie	0.12	4.9e-06	2.07872	0.0376	0.646	0.346	0.002	0.001	0.005	ENSG00000250514	0.558963	1	Brain_Cerebellar_Hemisphere
GTExv8.EUR.Brain_Amygdala	/stornext/Bioinf/data/lab_bahlo/users/gerring.z/twas/weights/GTExv8.EUR.Brain_Amygdala/ENSG00000242110.7.wgt.RDat	ENSG00000242110.7	5	34008107	34008108	0.5653	rs10461935	-2.87	rs10941112	0.2702	-6.65	1.467	397	40	enet	0.34	2.3e-12	-2.07902	0.03762	0.001	0.995	0	0.001	0.003	ENSG00000242110	0.558963	1	Brain_Amygdala
GTExv8.EUR.Brain_Hypothalamus	/stornext/Bioinf/data/lab_bahlo/users/gerring.z/twas/weights/GTExv8.EUR.Brain_Hypothalamus/ENSG00000100461.17.wgt.RDat	ENSG00000100461.17	14	22917801	22917802	0.434	rs8020463	2.99	rs2295680	0.107665	-5.31	2.05	570	570	susie	0.17	4.7e-08	-2.078	0.0377	0.045	0.945	0	0.001	0.008	ENSG00000100461	0.558963	1	Brain_Hypothalamus
GTExv8.EUR.Brain_Cortex	/stornext/Bioinf/data/lab_bahlo/users/gerring.z/twas/weights/GTExv8.EUR.Brain_Cortex/ENSG00000205488.8.wgt.RDat	ENSG00000205488.8	10	5523176	5523177	0.5501	rs8177783	-3.24	rs2231413	0.194925	-6.11	2.078	673	1	top1	0.19	2.4e-10	-2.078	0.037709	0.007	0.984	0	0.001	0.008	ENSG00000205488	0.558963	1	Brain_Cortex
GTExv8.EUR.Brain_Putamen_basal_ganglia	/stornext/Bioinf/data/lab_bahlo/users/gerring.z/twas/weights/GTExv8.EUR.Brain_Putamen_basal_ganglia/ENSG00000166825.13.wgt.RDat	ENSG00000166825.13	15	89815400	89815401	0.2688	rs6496644	-2.65	rs1110060	0.03908	-3.56	2.078	401	1	top1	0.039	0.0082	-2.078	0.03771	0.974	0.025	0.001	0	0	ENSG00000166825	0.558963	1	Brain_Putamen_basal_ganglia
GTExv8.EUR.Brain_Frontal_Cortex_BA9	/stornext/Bioinf/data/lab_bahlo/users/gerring.z/twas/weights/GTExv8.EUR.Brain_Frontal_Cortex_BA9/ENSG00000260645.1.wgt.RDat	ENSG00000260645.1	6	80466957	80466958	0.1282	rs2503749	-2.56	rs9350847	0.039185	-4.10	-2.078	413	1	top1	0.039	0.0074	2.078	0.03771	0.949	0.049	0.001	0	0	ENSG00000260645	0.558963	1	Brain_Frontal_Cortex_BA9
GTExv8.EUR.Brain_Cortex	/stornext/Bioinf/data/lab_bahlo/users/gerring.z/twas/weights/GTExv8.EUR.Brain_Cortex/ENSG00000185070.10.wgt.RDat	ENSG00000185070.10	14	85530143	85530144	0.0993	rs10145617	-3.23	rs8003269	0.017941	-3.7	1.847	508	508	susie	0.046	0.002	-2.0777	0.03774	0.812	0.183	0.002	0.001	0.001	ENSG00000185070	0.559117	1	Brain_Cortex
GTExv8.EUR.Brain_Caudate_basal_ganglia	/stornext/Bioinf/data/lab_bahlo/users/gerring.z/twas/weights/GTExv8.EUR.Brain_Caudate_basal_ganglia/ENSG00000245275.7.wgt.RDat	ENSG00000245275.7	5	154445849	154445850	0.2786	rs11952152	-3.66	rs3172941	0.006212	4.17	1.664	464	34	enet	0.051	0.0017	2.07628	0.03787	0.885	0.109	0.005	0.001	0.001	ENSG00000245275	0.559778	1	Brain_Caudate_basal_ganglia
GTExv8.EUR.Brain_Hypothalamus	/stornext/Bioinf/data/lab_bahlo/users/gerring.z/twas/weights/GTExv8.EUR.Brain_Hypothalamus/ENSG00000256667.6.wgt.RDat	ENSG00000256667.6	12	10599668	10599669	0.3595	rs10772335	-2.38	rs4237928	0.0163	3.91	0.946	448	20	enet	0.057	0.0015	2.076	0.03789	0.861	0.137	0.001	0	0	ENSG00000256667	0.559778	1	Brain_Hypothalamus
GTExv8.EUR.Brain_Caudate_basal_ganglia	/stornext/Bioinf/data/lab_bahlo/users/gerring.z/twas/weights/GTExv8.EUR.Brain_Caudate_basal_ganglia/ENSG00000234389.1.wgt.RDat	ENSG00000234389.1	2	102438712	102438713	0.1068	rs1052431	-3.08	rs12712142	0.050911	-4.28	2.076	557	1	top1	0.051	0.0017	-2.076	0.037894	0.915	0.083	0.001	0	0.001	ENSG00000234389	0.559778	1	Brain_Caudate_basal_ganglia
GTExv8.EUR.Brain_Cerebellar_Hemisphere	/stornext/Bioinf/data/lab_bahlo/users/gerring.z/twas/weights/GTExv8.EUR.Brain_Cerebellar_Hemisphere/ENSG00000005156.11.wgt.RDat	ENSG00000005156.11	17	34980493	34980494	0.5142	rs17587637	2.73	rs1052536	0.36606	-7.76	-1.631	487	25	enet	0.38	5.9e-18	2.07609	0.0379	0	0.995	0	0.001	0.004	ENSG00000005156	0.559778	1	Brain_Cerebellar_Hemisphere
GTExv8.EUR.Brain_Putamen_basal_ganglia	/stornext/Bioinf/data/lab_bahlo/users/gerring.z/twas/weights/GTExv8.EUR.Brain_Putamen_basal_ganglia/ENSG00000156150.6.wgt.RDat	ENSG00000156150.6	1	110070699	110070700	0.2371	rs4112315	-2.81	rs1323724	0.011159	4.09	2.25800	537	33	enet	0.08	0.00023	2.0755	0.03794	0.801	0.196	0.001	0	0.002	ENSG00000156150	0.559778	1	Brain_Putamen_basal_ganglia
GTExv8.EUR.Brain_Cortex	/stornext/Bioinf/data/lab_bahlo/users/gerring.z/twas/weights/GTExv8.EUR.Brain_Cortex/ENSG00000175166.16.wgt.RDat	ENSG00000175166.16	3	184298708	184298709	0.2259	rs4582031	-3.00	rs2231224	0.01781	-4.13	2.5320	524	10	lasso	0.051	0.0012	-2.07526	0.03796	0.805	0.193	0.001	0	0.001	ENSG00000175166	0.559778	1	Brain_Cortex
GTExv8.EUR.Brain_Cortex	/stornext/Bioinf/data/lab_bahlo/users/gerring.z/twas/weights/GTExv8.EUR.Brain_Cortex/ENSG00000184363.9.wgt.RDat	ENSG00000184363.9	11	392613	392614	0.3778	rs2242566	-3.36	rs3741411	0.017382	-3.94	-0.26	366	28	enet	0.029	0.012	2.07522	0.037967	0.896	0.102	0.001	0	0	ENSG00000184363	0.559778	1	Brain_Cortex
GTExv8.EUR.Brain_Cortex	/stornext/Bioinf/data/lab_bahlo/users/gerring.z/twas/weights/GTExv8.EUR.Brain_Cortex/ENSG00000178927.17.wgt.RDat	ENSG00000178927.17	17	82450828	82450829	0.3458	rs4822	2.93	rs3751913	0.1927	-6.39	-1.867	401	401	susie	0.21	5e-11	2.07516	0.037972	0.001	0.991	0	0.001	0.008	ENSG00000178927	0.559778	1	Brain_Cortex
GTExv8.EUR.Brain_Frontal_Cortex_BA9	/stornext/Bioinf/data/lab_bahlo/users/gerring.z/twas/weights/GTExv8.EUR.Brain_Frontal_Cortex_BA9/ENSG00000084453.16.wgt.RDat	ENSG00000084453.16	12	21419593	21419594	0.1684	rs704179	-2.69	rs7962263	-0.004129	3.64	2.075	549	1	top1	-0.0041	0.55	2.075	0.037987	0.966	0.033	0.001	0	0	ENSG00000084453	0.559778	1	Brain_Frontal_Cortex_BA9
GTExv8.EUR.Brain_Cortex	/stornext/Bioinf/data/lab_bahlo/users/gerring.z/twas/weights/GTExv8.EUR.Brain_Cortex/ENSG00000081842.17.wgt.RDat	ENSG00000081842.17	5	140827957	140827958	0.1509	rs2074613	-2.58	rs17208327	0.049647	4.3	1.835	378	378	susie	0.063	0.00034	2.0749	0.038	0.662	0.336	0.001	0	0.002	ENSG00000081842	0.559778	1	Brain_Cortex
GTExv8.EUR.Brain_Cerebellar_Hemisphere	/stornext/Bioinf/data/lab_bahlo/users/gerring.z/twas/weights/GTExv8.EUR.Brain_Cerebellar_Hemisphere/ENSG00000139546.10.wgt.RDat	ENSG00000139546.10	12	53500936	53500937	0.1934	rs17765253	3.28	rs12423895	0.092223	4.2	2.075	418	1	top1	0.092	6.5e-05	2.075	0.038	0.937	0.061	0.001	0	0	ENSG00000139546	0.559778	1	Brain_Cerebellar_Hemisphere
GTExv8.EUR.Brain_Caudate_basal_ganglia	/stornext/Bioinf/data/lab_bahlo/users/gerring.z/twas/weights/GTExv8.EUR.Brain_Caudate_basal_ganglia/ENSG00000197782.14.wgt.RDat	ENSG00000197782.14	19	40090752	40090753	0.2265	rs34894858	2.45	rs6508931	0.1018	4.59	-2.075	382	1	top1	0.1	1.2e-05	-2.075	0.038	0.824	0.173	0.001	0	0.001	ENSG00000197782	0.559778	1	Brain_Caudate_basal_ganglia
GTExv8.EUR.Brain_Putamen_basal_ganglia	/stornext/Bioinf/data/lab_bahlo/users/gerring.z/twas/weights/GTExv8.EUR.Brain_Putamen_basal_ganglia/ENSG00000115419.12.wgt.RDat	ENSG00000115419.12	2	190895151	190895152	0.1317	rs12693590	-2.3	rs1546646	0.018947	3.91	1.215	352	12	enet	0.044	0.0054	2.07395	0.038084	0.751	0.248	0	0	0.001	ENSG00000115419	0.560529	1	Brain_Putamen_basal_ganglia
GTExv8.EUR.Brain_Caudate_basal_ganglia	/stornext/Bioinf/data/lab_bahlo/users/gerring.z/twas/weights/GTExv8.EUR.Brain_Caudate_basal_ganglia/ENSG00000228078.1.wgt.RDat	ENSG00000228078.1	6	29934100	29934101	0.1912	rs3129063	-2.66	rs396660	0.01891	3.75	-1.637	39	18	enet	0.075	0.00016	-2.0742	0.0381	0.928	0.071	0	0	0.001	ENSG00000228078	0.560529	1	Brain_Caudate_basal_ganglia
GTExv8.EUR.Brain_Cerebellum	/stornext/Bioinf/data/lab_bahlo/users/gerring.z/twas/weights/GTExv8.EUR.Brain_Cerebellum/ENSG00000264717.5.wgt.RDat	ENSG00000264717.5	10	47918738	47918739	0.4803	rs769009	-2.77	rs7900745	0.170112	5.87	2.602	89	89	susie	0.18	6.7e-10	2.07275	0.038196	0.011	0.966	0	0	0.022	ENSG00000264717	0.561422	1	Brain_Cerebellum
GTExv8.EUR.Brain_Cerebellum	/stornext/Bioinf/data/lab_bahlo/users/gerring.z/twas/weights/GTExv8.EUR.Brain_Cerebellum/ENSG00000075643.5.wgt.RDat	ENSG00000075643.5	18	36187518	36187519	0.206	rs8092959	-3.54	rs1785934	0.10514	4.89	-2.068	513	513	susie	0.11	2.7e-06	-2.0727	0.0382	0.089	0.901	0	0.002	0.007	ENSG00000075643	0.561422	1	Brain_Cerebellum
GTExv8.EUR.Brain_Cerebellum	/stornext/Bioinf/data/lab_bahlo/users/gerring.z/twas/weights/GTExv8.EUR.Brain_Cerebellum/ENSG00000158864.12.wgt.RDat	ENSG00000158864.12	1	161197103	161197104	0.4626	rs11579514	-2.61	rs3813624	1.73e-01	-5.92	-1.63000	376	11	lasso	0.24	8.9e-13	2.07224	0.038243	0.006	0.989	0	0.001	0.004	ENSG00000158864	0.561737	1	Brain_Cerebellum
GTExv8.EUR.Brain_Cerebellum	/stornext/Bioinf/data/lab_bahlo/users/gerring.z/twas/weights/GTExv8.EUR.Brain_Cerebellum/ENSG00000172007.5.wgt.RDat	ENSG00000172007.5	4	139454034	139454035	0.2057	rs17346134	2.56	rs6816703	8.15e-02	-4.75	2.072	426	1	top1	0.082	4.2e-05	-2.072	0.03827	0.703	0.294	0.001	0	0.002	ENSG00000172007	0.561737	1	Brain_Cerebellum
GTExv8.EUR.Brain_Cortex	/stornext/Bioinf/data/lab_bahlo/users/gerring.z/twas/weights/GTExv8.EUR.Brain_Cortex/ENSG00000164483.16.wgt.RDat	ENSG00000164483.16	6	130365424	130365425	0.1495	rs6901603	-2.98	rs4555944	0.0618	-4.81	-2.296	498	498	susie	0.077	8.8e-05	2.0717	0.03829	0.174	0.817	0	0.001	0.007	ENSG00000164483	0.561737	1	Brain_Cortex
GTExv8.EUR.Brain_Hippocampus	/stornext/Bioinf/data/lab_bahlo/users/gerring.z/twas/weights/GTExv8.EUR.Brain_Hippocampus/ENSG00000184635.14.wgt.RDat	ENSG00000184635.14	19	19900912	19900913	0.326	rs8106847	-2.86	rs8113576	0.07091	4.93	-1.723	299	13	lasso	0.14	1.2e-06	-2.07165	0.0383	0.206	0.79	0	0.001	0.003	ENSG00000184635	0.561737	1	Brain_Hippocampus
GTExv8.EUR.Brain_Cortex	/stornext/Bioinf/data/lab_bahlo/users/gerring.z/twas/weights/GTExv8.EUR.Brain_Cortex/ENSG00000172687.13.wgt.RDat	ENSG00000172687.13	19	21358929	21358930	0.2701	rs1401927	-2.29	rs509540	0.15159	-6.06	1.933	285	285	susie	0.16	7.3e-09	-2.07019	0.0384	0.003	0.991	0	0	0.006	ENSG00000172687	0.562196	1	Brain_Cortex
GTExv8.EUR.Brain_Anterior_cingulate_cortex_BA24	/stornext/Bioinf/data/lab_bahlo/users/gerring.z/twas/weights/GTExv8.EUR.Brain_Anterior_cingulate_cortex_BA24/ENSG00000223313.1.wgt.RDat	ENSG00000223313.1	15	40529569	40529570	0.1515	rs12439845	-3.09	rs1044474	-0.006051	-3.23	-1.187	350	350	susie	0.043	0.0093	2.07052	0.0384	0.917	0.081	0.001	0	0	ENSG00000223313	0.562196	1	Brain_Anterior_cingulate_cortex_BA24
GTExv8.EUR.Brain_Cerebellum	/stornext/Bioinf/data/lab_bahlo/users/gerring.z/twas/weights/GTExv8.EUR.Brain_Cerebellum/ENSG00000088836.12.wgt.RDat	ENSG00000088836.12	20	3239189	3239190	0.3799	rs12625619	2.455	rs7264098	0.268	7.11	-2.127	439	5	lasso	0.27	1.5e-14	-2.06973	0.03848	0	0.99	0	0.001	0.009	ENSG00000088836	0.562395	1	Brain_Cerebellum
GTExv8.EUR.Brain_Cerebellar_Hemisphere	/stornext/Bioinf/data/lab_bahlo/users/gerring.z/twas/weights/GTExv8.EUR.Brain_Cerebellar_Hemisphere/ENSG00000096433.10.wgt.RDat	ENSG00000096433.10	6	33620364	33620365	0.2054	rs9469598	3.52	rs9469554	0.11269	-4.95	-2.069	510	1	top1	0.11	1e-05	2.069	0.0385	0.593	0.399	0.002	0.002	0.003	ENSG00000096433	0.562395	1	Brain_Cerebellar_Hemisphere
GTExv8.EUR.Brain_Hippocampus	/stornext/Bioinf/data/lab_bahlo/users/gerring.z/twas/weights/GTExv8.EUR.Brain_Hippocampus/ENSG00000132199.18.wgt.RDat	ENSG00000132199.18	18	712675	712676	0.249	rs304409	-3.32	rs7236252	0.04491	4.16	1.823	623	623	susie	0.079	0.00029	2.0693	0.0385	0.667	0.328	0.001	0.001	0.003	ENSG00000132199	0.562395	1	Brain_Hippocampus
GTExv8.EUR.Brain_Frontal_Cortex_BA9	/stornext/Bioinf/data/lab_bahlo/users/gerring.z/twas/weights/GTExv8.EUR.Brain_Frontal_Cortex_BA9/ENSG00000126775.8.wgt.RDat	ENSG00000126775.8	14	55411857	55411858	0.185	rs10138893	-2.82	rs9323283	0.113061	4.77	1.909	431	13	lasso	0.13	2e-06	2.069	0.03855	0.15	0.848	0	0.001	0.002	ENSG00000126775	0.562395	1	Brain_Frontal_Cortex_BA9
GTExv8.EUR.Brain_Cerebellar_Hemisphere	/stornext/Bioinf/data/lab_bahlo/users/gerring.z/twas/weights/GTExv8.EUR.Brain_Cerebellar_Hemisphere/ENSG00000163661.3.wgt.RDat	ENSG00000163661.3	3	157436788	157436789	0.3268	rs7427029	2.53	rs1456113	0.15	-5.49	0.336	435	36	enet	0.25	1.1e-11	-2.06855	0.0386	0.018	0.98	0	0.001	0.001	ENSG00000163661	0.562395	1	Brain_Cerebellar_Hemisphere
GTExv8.EUR.Brain_Anterior_cingulate_cortex_BA24	/stornext/Bioinf/data/lab_bahlo/users/gerring.z/twas/weights/GTExv8.EUR.Brain_Anterior_cingulate_cortex_BA24/ENSG00000170324.20.wgt.RDat	ENSG00000170324.20	10	48274869	48274870	0.372	rs769009	-2.77	rs769008	0.10337	4.55	-2.068	337	1	top1	0.1	8.5e-05	-2.068	0.0386	0.879	0.119	0.001	0	0.001	ENSG00000170324	0.562395	1	Brain_Anterior_cingulate_cortex_BA24
GTExv8.EUR.Brain_Cortex	/stornext/Bioinf/data/lab_bahlo/users/gerring.z/twas/weights/GTExv8.EUR.Brain_Cortex/ENSG00000109184.14.wgt.RDat	ENSG00000109184.14	4	51842999	51843000	0.0824	rs7440594	2.91	rs4865414	0.066474	4.2	2.414	157	157	susie	0.07	0.00017	2.06811	0.038629	0.44	0.55	0.001	0.001	0.009	ENSG00000109184	0.562395	1	Brain_Cortex
GTExv8.EUR.Brain_Spinal_cord_cervical_c-1	/stornext/Bioinf/data/lab_bahlo/users/gerring.z/twas/weights/GTExv8.EUR.Brain_Spinal_cord_cervical_c-1/ENSG00000121895.7.wgt.RDat	ENSG00000121895.7	4	39032921	39032922	0.349	rs7662014	2.99	rs34951424	0.00727	-3.52	-2.795	487	487	susie	0.014	0.11	2.06796	0.03864	0.911	0.087	0.001	0	0.001	ENSG00000121895	0.562395	1	Brain_Spinal_cord_cervical_c-1
GTExv8.EUR.Brain_Nucleus_accumbens_basal_ganglia	/stornext/Bioinf/data/lab_bahlo/users/gerring.z/twas/weights/GTExv8.EUR.Brain_Nucleus_accumbens_basal_ganglia/ENSG00000137700.17.wgt.RDat	ENSG00000137700.17	11	119030905	119030906	0.121	rs11217258	2.98	rs7131534	0.0755	4.35	2.068	379	1	top1	0.075	0.00011	2.068	0.03864	0.903	0.096	0.001	0	0.001	ENSG00000137700	0.562395	1	Brain_Nucleus_accumbens_basal_ganglia
GTExv8.EUR.Brain_Frontal_Cortex_BA9	/stornext/Bioinf/data/lab_bahlo/users/gerring.z/twas/weights/GTExv8.EUR.Brain_Frontal_Cortex_BA9/ENSG00000130649.9.wgt.RDat	ENSG00000130649.9	10	133520405	133520406	0.296	rs11101935	-3.2	rs6537609	0.0099	-3.93	-0.545	280	31	enet	0.12	4.2e-06	2.0675	0.03868	0.878	0.121	0.001	0	0	ENSG00000130649	0.562548	1	Brain_Frontal_Cortex_BA9
GTExv8.EUR.Brain_Hippocampus	/stornext/Bioinf/data/lab_bahlo/users/gerring.z/twas/weights/GTExv8.EUR.Brain_Hippocampus/ENSG00000239523.5.wgt.RDat	ENSG00000239523.5	3	123585541	123585542	0.4465	rs4678037	-2.7	rs11709947	0.056445	-4.35	0.555	365	365	susie	0.25	4.4e-11	-2.0671	0.0387	0.802	0.197	0.001	0	0	ENSG00000239523	0.562629	1	Brain_Hippocampus
GTExv8.EUR.Brain_Cerebellar_Hemisphere	/stornext/Bioinf/data/lab_bahlo/users/gerring.z/twas/weights/GTExv8.EUR.Brain_Cerebellar_Hemisphere/ENSG00000263720.1.wgt.RDat	ENSG00000263720.1	18	65865261	65865262	0.4949	rs2628202	2.29	rs2291343	0.36008	7.55	1.928	399	399	susie	0.36	3.4e-17	2.0673	0.03871	0	0.991	0	0.001	0.008	ENSG00000263720	0.562629	1	Brain_Cerebellar_Hemisphere
GTExv8.EUR.Brain_Substantia_nigra	/stornext/Bioinf/data/lab_bahlo/users/gerring.z/twas/weights/GTExv8.EUR.Brain_Substantia_nigra/ENSG00000214100.8.wgt.RDat	ENSG00000214100.8	2	129934316	129934317	0.377	rs1922634	-2.44	rs7585458	0.22940	-5.02	-2.081	286	286	susie	0.25	6.4e-08	2.06711	0.03872	0.244	0.749	0	0	0.006	ENSG00000214100	0.562629	1	Brain_Substantia_nigra
GTExv8.EUR.Brain_Caudate_basal_ganglia	/stornext/Bioinf/data/lab_bahlo/users/gerring.z/twas/weights/GTExv8.EUR.Brain_Caudate_basal_ganglia/ENSG00000270659.1.wgt.RDat	ENSG00000270659.1	2	213152969	213152970	0.3034	rs16849142	-2.64	rs3816235	0.049379	-4.8	0.62	375	32	enet	0.06	0.00071	-2.0671	0.038725	0.396	0.602	0	0	0.001	ENSG00000270659	0.562629	1	Brain_Caudate_basal_ganglia
GTExv8.EUR.Brain_Caudate_basal_ganglia	/stornext/Bioinf/data/lab_bahlo/users/gerring.z/twas/weights/GTExv8.EUR.Brain_Caudate_basal_ganglia/ENSG00000101160.13.wgt.RDat	ENSG00000101160.13	20	59007246	59007247	0.2128	rs6100282	3.081	rs163796	0.083696	-4.47	-2.066	561	1	top1	0.084	7e-05	2.066	0.03883	0.865	0.132	0.001	0	0.001	ENSG00000101160	0.56357	1	Brain_Caudate_basal_ganglia
GTExv8.EUR.Brain_Hippocampus	/stornext/Bioinf/data/lab_bahlo/users/gerring.z/twas/weights/GTExv8.EUR.Brain_Hippocampus/ENSG00000241468.7.wgt.RDat	ENSG00000241468.7	7	99466330	99466331	0.181	rs10953286	3.89	rs1007008	0.047669	-4.14	0.624	306	11	enet	0.069	0.00067	-2.06575	0.03885	0.818	0.175	0.005	0.001	0.001	ENSG00000241468	0.563586	1	Brain_Hippocampus
GTExv8.EUR.Brain_Anterior_cingulate_cortex_BA24	/stornext/Bioinf/data/lab_bahlo/users/gerring.z/twas/weights/GTExv8.EUR.Brain_Anterior_cingulate_cortex_BA24/ENSG00000104804.7.wgt.RDat	ENSG00000104804.7	19	48898732	48898733	0.4334	rs2665582	-2.7	rs3760785	0.0065	3.84	-0.536	417	417	susie	0.025	0.038	2.0648	0.03894	0.922	0.076	0.001	0	0	ENSG00000104804	0.564176	1	Brain_Anterior_cingulate_cortex_BA24
GTExv8.EUR.Brain_Putamen_basal_ganglia	/stornext/Bioinf/data/lab_bahlo/users/gerring.z/twas/weights/GTExv8.EUR.Brain_Putamen_basal_ganglia/ENSG00000196220.15.wgt.RDat	ENSG00000196220.15	3	9330595	9330596	0.2591	rs6774483	3.1	rs2648580	0.00896	3.69	2.213	563	563	susie	0.081	0.00021	2.06441	0.038979	0.88	0.117	0.001	0	0.001	ENSG00000196220	0.564351	1	Brain_Putamen_basal_ganglia
GTExv8.EUR.Brain_Cerebellar_Hemisphere	/stornext/Bioinf/data/lab_bahlo/users/gerring.z/twas/weights/GTExv8.EUR.Brain_Cerebellar_Hemisphere/ENSG00000276517.1.wgt.RDat	ENSG00000276517.1	2	32526503	32526504	0.1806	rs387780	-3.31	rs2710627	0.016516	4.11	-1.998	378	4	lasso	0.038	0.0084	-2.06456	0.039	0.745	0.246	0.001	0	0.007	ENSG00000276517	0.564351	1	Brain_Cerebellar_Hemisphere
GTExv8.EUR.Brain_Hippocampus	/stornext/Bioinf/data/lab_bahlo/users/gerring.z/twas/weights/GTExv8.EUR.Brain_Hippocampus/ENSG00000198964.13.wgt.RDat	ENSG00000198964.13	10	50624949	50624950	0.1494	rs4935605	2.81	rs3011710	0.110998	4.18	2.064	410	1	top1	0.11	1.8e-05	2.064	0.03902	0.942	0.057	0.001	0	0	ENSG00000198964	0.564351	1	Brain_Hippocampus
GTExv8.EUR.Brain_Cortex	/stornext/Bioinf/data/lab_bahlo/users/gerring.z/twas/weights/GTExv8.EUR.Brain_Cortex/ENSG00000008513.14.wgt.RDat	ENSG00000008513.14	8	133571939	133571940	0.2641	rs13272252	-3.13	rs11996611	0.051266	-4.89	-2.273	757	757	susie	0.074	0.00012	2.06299	0.03911	0.274	0.719	0	0.001	0.006	ENSG00000008513	0.564351	1	Brain_Cortex
GTExv8.EUR.Brain_Cortex	/stornext/Bioinf/data/lab_bahlo/users/gerring.z/twas/weights/GTExv8.EUR.Brain_Cortex/ENSG00000132958.17.wgt.RDat	ENSG00000132958.17	13	19536761	19536762	0.1909	rs7993821	2.44	rs9508485	0.14235	5.26	-2.063	322	1	top1	0.14	8.4e-08	-2.063	0.03911	0.246	0.747	0	0.001	0.006	ENSG00000132958	0.564351	1	Brain_Cortex
GTExv8.EUR.Brain_Caudate_basal_ganglia	/stornext/Bioinf/data/lab_bahlo/users/gerring.z/twas/weights/GTExv8.EUR.Brain_Caudate_basal_ganglia/ENSG00000156218.12.wgt.RDat	ENSG00000156218.12	15	83654085	83654086	0.1836	rs2562764	2.43	rs2562762	0.10379	-4.32	-2.063	334	1	top1	0.1	9.7e-06	2.063	0.03911	0.915	0.084	0.001	0	0.001	ENSG00000156218	0.564351	1	Brain_Caudate_basal_ganglia
GTExv8.EUR.Brain_Frontal_Cortex_BA9	/stornext/Bioinf/data/lab_bahlo/users/gerring.z/twas/weights/GTExv8.EUR.Brain_Frontal_Cortex_BA9/ENSG00000270689.1.wgt.RDat	ENSG00000270689.1	11	95143636	95143637	0.2421	rs7729	-3.31	rs10831310	0.10431	4.58	-2.063	486	1	top1	0.1	2.2e-05	-2.063	0.03911	0.836	0.158	0.004	0.001	0.001	ENSG00000270689	0.564351	1	Brain_Frontal_Cortex_BA9
GTExv8.EUR.Brain_Nucleus_accumbens_basal_ganglia	/stornext/Bioinf/data/lab_bahlo/users/gerring.z/twas/weights/GTExv8.EUR.Brain_Nucleus_accumbens_basal_ganglia/ENSG00000183287.13.wgt.RDat	ENSG00000183287.13	18	59697240	59697241	0.2364	rs1943427	3.27	rs1629874	0.065198	4.33	3.234	600	21	enet	0.16	2.3e-08	2.06253	0.039158	0.616	0.343	0.002	0.001	0.038	ENSG00000183287	0.564794	1	Brain_Nucleus_accumbens_basal_ganglia
GTExv8.EUR.Brain_Substantia_nigra	/stornext/Bioinf/data/lab_bahlo/users/gerring.z/twas/weights/GTExv8.EUR.Brain_Substantia_nigra/ENSG00000167193.7.wgt.RDat	ENSG00000167193.7	17	1463161	1463162	0.4843	rs3813444	2.75	rs8081687	-0.0101	2.95	-0.216	428	428	susie	0.037	0.031	2.06234	0.039176	0.948	0.051	0.001	0	0	ENSG00000167193	0.564794	1	Brain_Substantia_nigra
GTExv8.EUR.Brain_Cerebellar_Hemisphere	/stornext/Bioinf/data/lab_bahlo/users/gerring.z/twas/weights/GTExv8.EUR.Brain_Cerebellar_Hemisphere/ENSG00000119927.13.wgt.RDat	ENSG00000119927.13	10	112215376	112215377	0.2069	rs11195876	-2.61	rs3824627	0.131645	-4.91	1.914	467	467	susie	0.14	6.6e-07	-2.0623	0.03918	0.148	0.844	0	0.001	0.006	ENSG00000119927	0.564794	1	Brain_Cerebellar_Hemisphere
GTExv8.EUR.Brain_Cerebellum	/stornext/Bioinf/data/lab_bahlo/users/gerring.z/twas/weights/GTExv8.EUR.Brain_Cerebellum/ENSG00000261253.2.wgt.RDat	ENSG00000261253.2	16	89321132	89321133	0.2312	rs7192878	-3.62	rs3114898	0.0629	-4.1	-2.062	396	1	top1	0.063	0.0003	2.062	0.0392	0.944	0.053	0.003	0	0	ENSG00000261253	0.564794	1	Brain_Cerebellum
GTExv8.EUR.Brain_Substantia_nigra	/stornext/Bioinf/data/lab_bahlo/users/gerring.z/twas/weights/GTExv8.EUR.Brain_Substantia_nigra/ENSG00000182109.7.wgt.RDat	ENSG00000182109.7	1	39546186	39546187	0.332	rs17570718	2.33	rs260964	-0.007865	-3.19	0.242	383	383	susie	0.056	0.01	-2.06167	0.039239	0.935	0.064	0.001	0	0	ENSG00000182109	0.564829	1	Brain_Substantia_nigra
GTExv8.EUR.Brain_Cerebellum	/stornext/Bioinf/data/lab_bahlo/users/gerring.z/twas/weights/GTExv8.EUR.Brain_Cerebellum/ENSG00000272361.2.wgt.RDat	ENSG00000272361.2	7	16594223	16594224	0.5715	rs563542	3.6	rs17169559	0.0274	5.3	-0.367	632	51	enet	0.28	4e-15	-2.06153	0.039253	0.063	0.927	0	0.002	0.007	ENSG00000272361	0.564829	1	Brain_Cerebellum
GTExv8.EUR.Brain_Cortex	/stornext/Bioinf/data/lab_bahlo/users/gerring.z/twas/weights/GTExv8.EUR.Brain_Cortex/ENSG00000169519.20.wgt.RDat	ENSG00000169519.20	11	28108308	28108309	0.1013	rs2172229	-2.57	rs4559676	0.068274	3.85	-2.06	298	1	top1	0.068	0.00021	-2.06	0.039399	0.969	0.03	0.001	0	0	ENSG00000169519	0.564829	1	Brain_Cortex
GTExv8.EUR.Brain_Cortex	/stornext/Bioinf/data/lab_bahlo/users/gerring.z/twas/weights/GTExv8.EUR.Brain_Cortex/ENSG00000105619.13.wgt.RDat	ENSG00000105619.13	19	54115408	54115409	0.2457	rs987021	-2.88	rs11084311	0.092982	-5.02	2.033	446	446	susie	0.1	4.6e-06	-2.05961	0.0394	0.264	0.73	0	0.001	0.005	ENSG00000105619	0.564829	1	Brain_Cortex
GTExv8.EUR.Brain_Caudate_basal_ganglia	/stornext/Bioinf/data/lab_bahlo/users/gerring.z/twas/weights/GTExv8.EUR.Brain_Caudate_basal_ganglia/ENSG00000197977.3.wgt.RDat	ENSG00000197977.3	6	11044313	11044314	0.214	rs478791	-3.11	rs4713165	0.137147	5.34	-2.06	468	1	top1	0.14	3.4e-07	-2.06	0.0394	0.205	0.787	0	0.001	0.006	ENSG00000197977	0.564829	1	Brain_Caudate_basal_ganglia
GTExv8.EUR.Brain_Frontal_Cortex_BA9	/stornext/Bioinf/data/lab_bahlo/users/gerring.z/twas/weights/GTExv8.EUR.Brain_Frontal_Cortex_BA9/ENSG00000183605.16.wgt.RDat	ENSG00000183605.16	10	119165666	119165667	0.708	rs10886304	3.29	rs10749291	0.483	8.97	1.35	486	28	enet	0.52	1.1e-26	2.0596	0.03943	0	0.995	0	0.002	0.003	ENSG00000183605	0.564877	1	Brain_Frontal_Cortex_BA9
GTExv8.EUR.Brain_Cerebellum	/stornext/Bioinf/data/lab_bahlo/users/gerring.z/twas/weights/GTExv8.EUR.Brain_Cerebellum/ENSG00000129167.9.wgt.RDat	ENSG00000129167.9	11	18042425	18042426	0.2123	rs11603089	-3.89	rs12292915	0.063594	4.82	-1.816	455	18	enet	0.08	5e-05	-2.05964	0.039433	0.195	0.799	0.001	0.003	0.003	ENSG00000129167	0.564877	1	Brain_Cerebellum
GTExv8.EUR.Brain_Nucleus_accumbens_basal_ganglia	/stornext/Bioinf/data/lab_bahlo/users/gerring.z/twas/weights/GTExv8.EUR.Brain_Nucleus_accumbens_basal_ganglia/ENSG00000241258.6.wgt.RDat	ENSG00000241258.6	7	66114603	66114604	0.4201	rs7779258	-2.44	rs17138154	0.06282	-4.61	-1.893	194	8	lasso	0.16	2e-08	2.05935	0.03946	0.517	0.481	0	0	0.002	ENSG00000241258	0.564981	1	Brain_Nucleus_accumbens_basal_ganglia
GTExv8.EUR.Brain_Cerebellum	/stornext/Bioinf/data/lab_bahlo/users/gerring.z/twas/weights/GTExv8.EUR.Brain_Cerebellum/ENSG00000246627.6.wgt.RDat	ENSG00000246627.6	12	2690898	2690899	0.2357	rs4765710	-3.41	rs886898	0.099620	4.49	-2.058	543	1	top1	0.1	6.1e-06	-2.058	0.0396	0.848	0.149	0.002	0	0.001	ENSG00000246627	0.565796	1	Brain_Cerebellum
GTExv8.EUR.Brain_Amygdala	/stornext/Bioinf/data/lab_bahlo/users/gerring.z/twas/weights/GTExv8.EUR.Brain_Amygdala/ENSG00000124380.10.wgt.RDat	ENSG00000124380.10	2	69893559	69893560	0.4173	rs1600226	2.31	rs12612925	0.091436	-3.94	-1.375	321	13	lasso	0.097	0.00034	2.05753	0.03964	0.815	0.184	0	0	0	ENSG00000124380	0.566007	1	Brain_Amygdala
GTExv8.EUR.Brain_Frontal_Cortex_BA9	/stornext/Bioinf/data/lab_bahlo/users/gerring.z/twas/weights/GTExv8.EUR.Brain_Frontal_Cortex_BA9/ENSG00000186908.14.wgt.RDat	ENSG00000186908.14	12	76763587	76763588	0.2114	rs7961716	-2.68	rs7956544	0.024924	4.1	-1.678	453	453	susie	0.078	0.00023	-2.0573	0.039653	0.883	0.115	0.001	0	0	ENSG00000186908	0.566007	1	Brain_Frontal_Cortex_BA9
GTExv8.EUR.Brain_Hypothalamus	/stornext/Bioinf/data/lab_bahlo/users/gerring.z/twas/weights/GTExv8.EUR.Brain_Hypothalamus/ENSG00000269621.1.wgt.RDat	ENSG00000269621.1	1	151755540	151755541	0.287	rs1607933	-3.09	rs2298294	1.42e-01	5.02	-2.057	339	1	top1	0.14	7.6e-07	-2.057	0.039686	0.532	0.463	0.001	0	0.004	ENSG00000269621	0.566007	1	Brain_Hypothalamus
GTExv8.EUR.Brain_Amygdala	/stornext/Bioinf/data/lab_bahlo/users/gerring.z/twas/weights/GTExv8.EUR.Brain_Amygdala/ENSG00000254081.1.wgt.RDat	ENSG00000254081.1	8	65562779	65562780	0.3242	rs11777025	3.12	rs11992528	0.24853	-5.71	-2.057	363	1	top1	0.25	4.8e-09	2.057	0.03969	0.118	0.874	0	0.001	0.007	ENSG00000254081	0.566007	1	Brain_Amygdala
GTExv8.EUR.Brain_Nucleus_accumbens_basal_ganglia	/stornext/Bioinf/data/lab_bahlo/users/gerring.z/twas/weights/GTExv8.EUR.Brain_Nucleus_accumbens_basal_ganglia/ENSG00000100577.18.wgt.RDat	ENSG00000100577.18	14	77320884	77320885	0.4024	rs207801	-2.81	rs2287395	0.252	6.94	-1.649	544	9	lasso	0.27	7.4e-14	-2.05687	0.039698	0	0.995	0	0.001	0.004	ENSG00000100577	0.566007	1	Brain_Nucleus_accumbens_basal_ganglia
GTExv8.EUR.Brain_Anterior_cingulate_cortex_BA24	/stornext/Bioinf/data/lab_bahlo/users/gerring.z/twas/weights/GTExv8.EUR.Brain_Anterior_cingulate_cortex_BA24/ENSG00000014138.8.wgt.RDat	ENSG00000014138.8	11	65261761	65261762	0.3908	rs566908	2.8	rs12789598	0.0142	4.8	-1.974	327	8	lasso	0.021	0.051	-2.0569	0.0397	0.477	0.519	0	0	0.003	ENSG00000014138	0.566007	1	Brain_Anterior_cingulate_cortex_BA24
GTExv8.EUR.Brain_Putamen_basal_ganglia	/stornext/Bioinf/data/lab_bahlo/users/gerring.z/twas/weights/GTExv8.EUR.Brain_Putamen_basal_ganglia/ENSG00000184385.2.wgt.RDat	ENSG00000184385.2	21	42108533	42108534	0.359	rs2838103	3.24	rs220128	0.276	6.61	1.806	848	6	enet	0.3	9.3e-14	2.0561	0.03977	0.001	0.993	0	0.002	0.004	ENSG00000184385	0.566808	1	Brain_Putamen_basal_ganglia
GTExv8.EUR.Brain_Putamen_basal_ganglia	/stornext/Bioinf/data/lab_bahlo/users/gerring.z/twas/weights/GTExv8.EUR.Brain_Putamen_basal_ganglia/ENSG00000228672.3.wgt.RDat	ENSG00000228672.3	5	139395712	139395713	0.2842	rs13436761	2.89	rs11242465	0.062356	-4.51	-1.308	268	7	lasso	0.12	6.9e-06	2.05503	0.03988	0.41	0.586	0	0.001	0.002	ENSG00000228672	0.567583	1	Brain_Putamen_basal_ganglia
GTExv8.EUR.Brain_Nucleus_accumbens_basal_ganglia	/stornext/Bioinf/data/lab_bahlo/users/gerring.z/twas/weights/GTExv8.EUR.Brain_Nucleus_accumbens_basal_ganglia/ENSG00000270083.1.wgt.RDat	ENSG00000270083.1	22	42090027	42090028	0.191	rs132765	-4.23	rs133373	0.05449	5.27	-1.286	346	346	susie	0.15	4.7e-08	-2.05384	0.039991	0.046	0.929	0.001	0.022	0.002	ENSG00000270083	0.568583	1	Brain_Nucleus_accumbens_basal_ganglia
GTExv8.EUR.Brain_Anterior_cingulate_cortex_BA24	/stornext/Bioinf/data/lab_bahlo/users/gerring.z/twas/weights/GTExv8.EUR.Brain_Anterior_cingulate_cortex_BA24/ENSG00000108465.14.wgt.RDat	ENSG00000108465.14	17	47967809	47967810	0.2567	rs10514943	2.67	rs6504256	0.036756	-4.21	-1.03	386	7	lasso	0.088	0.00028	2.05397	0.04	0.755	0.243	0.001	0	0.001	ENSG00000108465	0.568583	1	Brain_Anterior_cingulate_cortex_BA24
GTExv8.EUR.Brain_Nucleus_accumbens_basal_ganglia	/stornext/Bioinf/data/lab_bahlo/users/gerring.z/twas/weights/GTExv8.EUR.Brain_Nucleus_accumbens_basal_ganglia/ENSG00000232630.1.wgt.RDat	ENSG00000232630.1	9	125150652	125150653	0.0638	rs360210	-2.81	rs7852933	1.67e-02	3.70	-2.247	311	311	susie	0.032	0.0091	-2.0537	0.04	0.718	0.277	0.001	0.001	0.003	ENSG00000232630	0.568583	1	Brain_Nucleus_accumbens_basal_ganglia
GTExv8.EUR.Brain_Cerebellum	/stornext/Bioinf/data/lab_bahlo/users/gerring.z/twas/weights/GTExv8.EUR.Brain_Cerebellum/ENSG00000101439.8.wgt.RDat	ENSG00000101439.8	20	23638472	23638473	0.2894	rs6138054	-2.423	rs2093145	0.057	-4.65	-0.674	541	87	enet	0.091	1.5e-05	2.05354	0.04002	0.383	0.615	0	0.001	0.001	ENSG00000101439	0.568726	1	Brain_Cerebellum
GTExv8.EUR.Brain_Cortex	/stornext/Bioinf/data/lab_bahlo/users/gerring.z/twas/weights/GTExv8.EUR.Brain_Cortex/ENSG00000047579.19.wgt.RDat	ENSG00000047579.19	6	15663057	15663058	0.2229	rs2619522	3.05	rs1047631	0.0952	5.42	2.017	530	530	susie	0.11	3e-06	2.0532	0.04005	0.134	0.858	0	0.001	0.006	ENSG00000047579	0.569011	1	Brain_Cortex
GTExv8.EUR.Brain_Cerebellar_Hemisphere	/stornext/Bioinf/data/lab_bahlo/users/gerring.z/twas/weights/GTExv8.EUR.Brain_Cerebellar_Hemisphere/ENSG00000159658.10.wgt.RDat	ENSG00000159658.10	1	46719063	46719064	0.1452	rs1933934	-3.16	rs12094663	0.115427	4.62	-2.05400	352	352	susie	0.12	5.5e-06	-2.0531	0.04006	0.204	0.787	0	0.001	0.006	ENSG00000159658	0.569011	1	Brain_Cerebellar_Hemisphere
GTExv8.EUR.Brain_Cortex	/stornext/Bioinf/data/lab_bahlo/users/gerring.z/twas/weights/GTExv8.EUR.Brain_Cortex/ENSG00000121068.13.wgt.RDat	ENSG00000121068.13	17	61399895	61399896	0.3124	rs9908090	3.28	rs758598	0.109373	5.21	0.404	321	30	enet	0.19	3e-10	2.05258	0.040113	0.052	0.945	0	0.002	0.001	ENSG00000121068	0.569053	1	Brain_Cortex
GTExv8.EUR.Brain_Cerebellum	/stornext/Bioinf/data/lab_bahlo/users/gerring.z/twas/weights/GTExv8.EUR.Brain_Cerebellum/ENSG00000228857.2.wgt.RDat	ENSG00000228857.2	2	113843355	113843356	0.1437	rs6542174	-3.04	rs11677881	0.050241	4.11	2.052	288	1	top1	0.05	0.0012	2.052	0.04017	0.949	0.05	0.001	0	0	ENSG00000228857	0.569053	1	Brain_Cerebellum
GTExv8.EUR.Brain_Cerebellum	/stornext/Bioinf/data/lab_bahlo/users/gerring.z/twas/weights/GTExv8.EUR.Brain_Cerebellum/ENSG00000185710.9.wgt.RDat	ENSG00000185710.9	16	21919155	21919156	0.1927	rs6497575	-2.83	rs194545	0.011533	3.09	-0.968	152	23	enet	0.093	1.2e-05	-2.05172	0.0402	0.96	0.039	0	0	0	ENSG00000185710	0.569053	1	Brain_Cerebellum
GTExv8.EUR.Brain_Caudate_basal_ganglia	/stornext/Bioinf/data/lab_bahlo/users/gerring.z/twas/weights/GTExv8.EUR.Brain_Caudate_basal_ganglia/ENSG00000152582.13.wgt.RDat	ENSG00000152582.13	5	35617843	35617844	0.2501	rs6451241	3.53	rs11749262	0.155941	5.81	1.862	462	462	susie	0.17	9e-09	2.05133	0.04023	0.013	0.977	0	0.002	0.008	ENSG00000152582	0.569053	1	Brain_Caudate_basal_ganglia
GTExv8.EUR.Brain_Hypothalamus	/stornext/Bioinf/data/lab_bahlo/users/gerring.z/twas/weights/GTExv8.EUR.Brain_Hypothalamus/ENSG00000198825.12.wgt.RDat	ENSG00000198825.12	10	119726096	119726097	0.2018	rs10788008	4	rs7917670	0.000906	3.64	1.444	501	501	susie	0.043	0.0053	2.0514	0.040231	0.817	0.168	0.005	0.001	0.009	ENSG00000198825	0.569053	1	Brain_Hypothalamus
GTExv8.EUR.Brain_Cortex	/stornext/Bioinf/data/lab_bahlo/users/gerring.z/twas/weights/GTExv8.EUR.Brain_Cortex/ENSG00000196196.2.wgt.RDat	ENSG00000196196.2	9	35906191	35906192	0.1628	rs1243872	3.04	rs4879924	2.16e-02	4.40	2.015	434	434	susie	0.094	1.4e-05	2.0506	0.04031	0.586	0.41	0.001	0.001	0.002	ENSG00000196196	0.569053	1	Brain_Cortex
GTExv8.EUR.Brain_Hypothalamus	/stornext/Bioinf/data/lab_bahlo/users/gerring.z/twas/weights/GTExv8.EUR.Brain_Hypothalamus/ENSG00000275552.1.wgt.RDat	ENSG00000275552.1	14	22598945	22598946	0.293	rs10129606	3.07	rs8011143	0.030057	-4.93	-2.013	656	7	lasso	0.038	0.0088	2.05	0.04032	0.468	0.527	0.001	0.001	0.003	ENSG00000275552	0.569053	1	Brain_Hypothalamus
GTExv8.EUR.Brain_Hypothalamus	/stornext/Bioinf/data/lab_bahlo/users/gerring.z/twas/weights/GTExv8.EUR.Brain_Hypothalamus/ENSG00000088205.12.wgt.RDat	ENSG00000088205.12	2	117814649	117814650	0.2152	rs13005524	3.49	rs4849630	-3.00e-03	3.71	0.372	467	33	enet	0.0038	0.21	-2.0497	0.0404	0.869	0.127	0.003	0	0.001	ENSG00000088205	0.569053	1	Brain_Hypothalamus
GTExv8.EUR.Brain_Cerebellum	/stornext/Bioinf/data/lab_bahlo/users/gerring.z/twas/weights/GTExv8.EUR.Brain_Cerebellum/ENSG00000114948.12.wgt.RDat	ENSG00000114948.12	2	206443538	206443539	0.1764	rs6718656	3	rs10197510	0.058713	-4.51	2.755	436	436	susie	0.079	5.7e-05	-2.04921	0.040441	0.348	0.645	0.001	0.001	0.005	ENSG00000114948	0.569053	1	Brain_Cerebellum
GTExv8.EUR.Brain_Caudate_basal_ganglia	/stornext/Bioinf/data/lab_bahlo/users/gerring.z/twas/weights/GTExv8.EUR.Brain_Caudate_basal_ganglia/ENSG00000154478.3.wgt.RDat	ENSG00000154478.3	10	123666354	123666355	0.2684	rs12261064	3.41	rs12779404	-0.004883	3.22	-2.156	590	590	susie	0.022	0.031	-2.04921	0.040441	0.927	0.07	0.002	0	0	ENSG00000154478	0.569053	1	Brain_Caudate_basal_ganglia
GTExv8.EUR.Brain_Frontal_Cortex_BA9	/stornext/Bioinf/data/lab_bahlo/users/gerring.z/twas/weights/GTExv8.EUR.Brain_Frontal_Cortex_BA9/ENSG00000254377.5.wgt.RDat	ENSG00000254377.5	8	64373327	64373328	0.245	rs41475445	2.35	rs41475445	-0.006407	-3.08	2.355	295	295	susie	0.0034	0.22	-2.0488	0.04048	0.953	0.046	0.001	0	0	ENSG00000254377	0.569053	1	Brain_Frontal_Cortex_BA9
GTExv8.EUR.Brain_Cerebellum	/stornext/Bioinf/data/lab_bahlo/users/gerring.z/twas/weights/GTExv8.EUR.Brain_Cerebellum/ENSG00000089006.16.wgt.RDat	ENSG00000089006.16	20	17968911	17968912	0.3472	rs6080717	-2.871	rs11087239	0.142	5.71	-1.86	568	568	susie	0.15	1.7e-08	-2.0485	0.04051	0.033	0.961	0	0.001	0.005	ENSG00000089006	0.569053	1	Brain_Cerebellum
GTExv8.EUR.Brain_Cortex	/stornext/Bioinf/data/lab_bahlo/users/gerring.z/twas/weights/GTExv8.EUR.Brain_Cortex/ENSG00000267272.5.wgt.RDat	ENSG00000267272.5	1	87129764	87129765	0.1545	rs11161946	-3.27	rs1201783	-4.71e-03	-3.34	-1.64700	412	25	enet	0.029	0.012	2.04803	0.040557	0.897	0.101	0.001	0	0	ENSG00000267272	0.569053	1	Brain_Cortex
GTExv8.EUR.Brain_Cerebellum	/stornext/Bioinf/data/lab_bahlo/users/gerring.z/twas/weights/GTExv8.EUR.Brain_Cerebellum/ENSG00000134109.10.wgt.RDat	ENSG00000134109.10	3	5188298	5188299	0.2	rs13092274	3.82	rs1995205	0.01573	3.81	-2.048	596	1	top1	0.016	0.047	-2.048	0.04056	0.956	0.04	0.003	0	0	ENSG00000134109	0.569053	1	Brain_Cerebellum
GTExv8.EUR.Brain_Putamen_basal_ganglia	/stornext/Bioinf/data/lab_bahlo/users/gerring.z/twas/weights/GTExv8.EUR.Brain_Putamen_basal_ganglia/ENSG00000184428.12.wgt.RDat	ENSG00000184428.12	8	143359978	143359979	0.1673	rs1049832	-3.45	rs7844641	0.051455	-4.06	-1.586	369	8	lasso	0.056	0.0019	2.04769	0.04059	0.845	0.154	0.001	0	0	ENSG00000184428	0.569053	1	Brain_Putamen_basal_ganglia
GTExv8.EUR.Brain_Cerebellum	/stornext/Bioinf/data/lab_bahlo/users/gerring.z/twas/weights/GTExv8.EUR.Brain_Cerebellum/ENSG00000186806.5.wgt.RDat	ENSG00000186806.5	19	51342123	51342124	0.2713	rs7250849	-3	rs10406897	0.24306	-6.92	-2.048	655	1	top1	0.24	4e-13	2.048	0.0406	0	0.99	0	0.002	0.008	ENSG00000186806	0.569053	1	Brain_Cerebellum
GTExv8.EUR.Brain_Cerebellum	/stornext/Bioinf/data/lab_bahlo/users/gerring.z/twas/weights/GTExv8.EUR.Brain_Cerebellum/ENSG00000204538.3.wgt.RDat	ENSG00000204538.3	6	31139349	31139350	0.1198	rs1811197	-3.38	rs2442719	0.0285	-3.88	2.048	171	1	top1	0.029	0.012	-2.048	0.0406	0.973	0.026	0.001	0	0	ENSG00000204538	0.569053	1	Brain_Cerebellum
GTExv8.EUR.Brain_Hypothalamus	/stornext/Bioinf/data/lab_bahlo/users/gerring.z/twas/weights/GTExv8.EUR.Brain_Hypothalamus/ENSG00000224389.8.wgt.RDat	ENSG00000224389.8	6	32014761	32014762	0.344	rs2856448	3.95	rs605203	-0.00277	4.09	0.667	189	5	lasso	0.031	0.016	2.0479	0.0406	0.804	0.184	0.006	0.001	0.005	ENSG00000224389	0.569053	1	Brain_Hypothalamus
GTExv8.EUR.Brain_Hippocampus	/stornext/Bioinf/data/lab_bahlo/users/gerring.z/twas/weights/GTExv8.EUR.Brain_Hippocampus/ENSG00000182601.6.wgt.RDat	ENSG00000182601.6	16	25692025	25692026	0.3077	rs11865493	3.94	rs185840	-0.00218	-2.82	0.175	530	530	susie	0.023	0.034	-2.04749	0.04061	0.937	0.058	0.004	0	0	ENSG00000182601	0.569053	1	Brain_Hippocampus
GTExv8.EUR.Brain_Cerebellum	/stornext/Bioinf/data/lab_bahlo/users/gerring.z/twas/weights/GTExv8.EUR.Brain_Cerebellum/ENSG00000164818.15.wgt.RDat	ENSG00000164818.15	7	726977	726978	0.7377	rs10951261	-3.16	rs6943174	0.63	10.86	2.047	297	1	top1	0.63	3.2e-42	2.047	0.040658	0	0.991	0	0.001	0.008	ENSG00000164818	0.569053	1	Brain_Cerebellum
GTExv8.EUR.Brain_Frontal_Cortex_BA9	/stornext/Bioinf/data/lab_bahlo/users/gerring.z/twas/weights/GTExv8.EUR.Brain_Frontal_Cortex_BA9/ENSG00000164002.11.wgt.RDat	ENSG00000164002.11	1	40508740	40508741	0.3317	rs11803654	-2.94	rs6677621	0.117894	4.84	-2.04700	434	1	top1	0.12	6.4e-06	-2.047	0.04066	0.685	0.311	0.001	0	0.002	ENSG00000164002	0.569053	1	Brain_Frontal_Cortex_BA9
GTExv8.EUR.Brain_Cerebellar_Hemisphere	/stornext/Bioinf/data/lab_bahlo/users/gerring.z/twas/weights/GTExv8.EUR.Brain_Cerebellar_Hemisphere/ENSG00000177888.7.wgt.RDat	ENSG00000177888.7	1	197200541	197200542	0.2782	rs7520503	-2.44	rs4520444	0.125827	4.90	2.04700	257	1	top1	0.13	3.1e-06	2.047	0.04066	0.64	0.356	0.001	0	0.003	ENSG00000177888	0.569053	1	Brain_Cerebellar_Hemisphere
GTExv8.EUR.Brain_Spinal_cord_cervical_c-1	/stornext/Bioinf/data/lab_bahlo/users/gerring.z/twas/weights/GTExv8.EUR.Brain_Spinal_cord_cervical_c-1/ENSG00000197912.14.wgt.RDat	ENSG00000197912.14	16	89490916	89490917	0.212	rs7192878	-3.62	rs7196903	0.0225	-3.78	-1.86	411	26	enet	0.051	0.0086	2.0468	0.040676	0.877	0.119	0.003	0	0.001	ENSG00000197912	0.569053	1	Brain_Spinal_cord_cervical_c-1
GTExv8.EUR.Brain_Frontal_Cortex_BA9	/stornext/Bioinf/data/lab_bahlo/users/gerring.z/twas/weights/GTExv8.EUR.Brain_Frontal_Cortex_BA9/ENSG00000253948.1.wgt.RDat	ENSG00000253948.1	8	99013043	99013044	0.054	rs10755896	-3.19	rs7826945	0.036973	3.83	-2.046	263	1	top1	0.037	0.009	-2.046	0.04076	0.97	0.026	0.004	0	0	ENSG00000253948	0.56906	1	Brain_Frontal_Cortex_BA9
GTExv8.EUR.Brain_Cortex	/stornext/Bioinf/data/lab_bahlo/users/gerring.z/twas/weights/GTExv8.EUR.Brain_Cortex/ENSG00000111652.9.wgt.RDat	ENSG00000111652.9	12	6723740	6723741	0.347	rs3764909	-3.59	rs2286731	-0.004062	3.79	1.896	268	7	lasso	0.039	0.0045	2.0457	0.04078	0.932	0.066	0.002	0	0	ENSG00000111652	0.56906	1	Brain_Cortex
GTExv8.EUR.Brain_Frontal_Cortex_BA9	/stornext/Bioinf/data/lab_bahlo/users/gerring.z/twas/weights/GTExv8.EUR.Brain_Frontal_Cortex_BA9/ENSG00000256310.1.wgt.RDat	ENSG00000256310.1	12	126524247	126524248	0.2243	rs7135672	-2.98	rs11614019	0.05001	4.5	-2.139	585	20	enet	0.076	0.00028	-2.0457	0.04079	0.604	0.392	0.001	0.001	0.002	ENSG00000256310	0.56906	1	Brain_Frontal_Cortex_BA9
GTExv8.EUR.Brain_Cerebellum	/stornext/Bioinf/data/lab_bahlo/users/gerring.z/twas/weights/GTExv8.EUR.Brain_Cerebellum/ENSG00000063761.15.wgt.RDat	ENSG00000063761.15	14	77800082	77800083	0.6643	rs8006523	-3.19	rs1549118	0.4	-8.7	1.306	615	27	enet	0.47	6.6e-28	-2.046	0.0408	0	0.996	0	0.002	0.002	ENSG00000063761	0.56906	1	Brain_Cerebellum
GTExv8.EUR.Brain_Hypothalamus	/stornext/Bioinf/data/lab_bahlo/users/gerring.z/twas/weights/GTExv8.EUR.Brain_Hypothalamus/ENSG00000279138.1.wgt.RDat	ENSG00000279138.1	8	104480782	104480783	0.2138	rs4366052	-2.73	rs2669425	0.017026	-3.61	-1.614	412	8	enet	0.029	0.018	2.0459	0.0408	0.925	0.074	0.001	0	0	ENSG00000279138	0.56906	1	Brain_Hypothalamus
GTExv8.EUR.Brain_Spinal_cord_cervical_c-1	/stornext/Bioinf/data/lab_bahlo/users/gerring.z/twas/weights/GTExv8.EUR.Brain_Spinal_cord_cervical_c-1/ENSG00000231943.7.wgt.RDat	ENSG00000231943.7	2	113542671	113542672	0.395	rs6542174	-3.04	rs11123205	0.100169	-4.16	-1.141	390	390	susie	0.11	0.00017	2.0453	0.040825	0.822	0.176	0.001	0	0.001	ENSG00000231943	0.56927	1	Brain_Spinal_cord_cervical_c-1
GTExv8.EUR.Brain_Spinal_cord_cervical_c-1	/stornext/Bioinf/data/lab_bahlo/users/gerring.z/twas/weights/GTExv8.EUR.Brain_Spinal_cord_cervical_c-1/ENSG00000164983.7.wgt.RDat	ENSG00000164983.7	8	124372691	124372692	0.21	rs12156023	3.04	rs7008971	0.0213	3.55	-1.309	528	28	enet	0.033	0.029	-2.0441	0.04094	0.892	0.107	0.001	0	0	ENSG00000164983	0.570178	1	Brain_Spinal_cord_cervical_c-1
GTExv8.EUR.Brain_Cortex	/stornext/Bioinf/data/lab_bahlo/users/gerring.z/twas/weights/GTExv8.EUR.Brain_Cortex/ENSG00000200534.1.wgt.RDat	ENSG00000200534.1	6	132817218	132817219	0.1067	rs8192621	3.37	rs6911954	-0.00552	-3.74	-0.466	549	31	enet	0.033	0.0082	-2.0442	0.04094	0.776	0.222	0.001	0	0	ENSG00000200534	0.570178	1	Brain_Cortex
GTExv8.EUR.Brain_Putamen_basal_ganglia	/stornext/Bioinf/data/lab_bahlo/users/gerring.z/twas/weights/GTExv8.EUR.Brain_Putamen_basal_ganglia/ENSG00000168522.12.wgt.RDat	ENSG00000168522.12	8	43034193	43034194	0.2653	rs6474422	-2.36	rs4737097	0.033312	-4.09	1.669	207	207	susie	0.044	0.0052	-2.04249	0.0411	0.792	0.207	0	0	0.001	ENSG00000168522	0.570744	1	Brain_Putamen_basal_ganglia
GTExv8.EUR.Brain_Cerebellar_Hemisphere	/stornext/Bioinf/data/lab_bahlo/users/gerring.z/twas/weights/GTExv8.EUR.Brain_Cerebellar_Hemisphere/ENSG00000027001.9.wgt.RDat	ENSG00000027001.9	13	23889418	23889419	0.665	rs2765122	-3.79	rs11617793	0.401482	8.01	2.243	761	761	susie	0.4	2.2e-19	2.04234	0.04112	0	0.99	0	0.003	0.008	ENSG00000027001	0.570744	1	Brain_Cerebellar_Hemisphere
GTExv8.EUR.Brain_Cortex	/stornext/Bioinf/data/lab_bahlo/users/gerring.z/twas/weights/GTExv8.EUR.Brain_Cortex/ENSG00000178187.7.wgt.RDat	ENSG00000178187.7	5	178941190	178941191	0.5011	rs953741	3.52	rs12719860	0.203959	6.3	2.042	569	1	top1	0.2	8.4e-11	2.042	0.0412	0.003	0.986	0	0.004	0.008	ENSG00000178187	0.570744	1	Brain_Cortex
GTExv8.EUR.Brain_Substantia_nigra	/stornext/Bioinf/data/lab_bahlo/users/gerring.z/twas/weights/GTExv8.EUR.Brain_Substantia_nigra/ENSG00000153936.16.wgt.RDat	ENSG00000153936.16	1	86914647	86914648	0.217	rs11161946	-3.27	rs1407132	0.024157	-3.72	-0.478	445	30	enet	0.058	0.009	2.04143	0.041208	0.775	0.223	0.001	0	0	ENSG00000153936	0.570744	1	Brain_Substantia_nigra
GTExv8.EUR.Brain_Cortex	/stornext/Bioinf/data/lab_bahlo/users/gerring.z/twas/weights/GTExv8.EUR.Brain_Cortex/ENSG00000078070.12.wgt.RDat	ENSG00000078070.12	3	183116074	183116075	0.3017	rs9861748	3.24	rs7618830	0.11769	-5.14	1.9600	399	399	susie	0.13	2.1e-07	-2.04117	0.04123	0.05	0.941	0	0.002	0.007	ENSG00000078070	0.570744	1	Brain_Cortex
GTExv8.EUR.Brain_Hippocampus	/stornext/Bioinf/data/lab_bahlo/users/gerring.z/twas/weights/GTExv8.EUR.Brain_Hippocampus/ENSG00000115137.11.wgt.RDat	ENSG00000115137.11	2	24972093	24972094	0.1424	rs7593130	3.08	rs7592588	0.020350	3.64	2.041	322	1	top1	0.02	0.045	2.041	0.041251	0.976	0.023	0.001	0	0	ENSG00000115137	0.570744	1	Brain_Hippocampus
GTExv8.EUR.Brain_Caudate_basal_ganglia	/stornext/Bioinf/data/lab_bahlo/users/gerring.z/twas/weights/GTExv8.EUR.Brain_Caudate_basal_ganglia/ENSG00000129103.17.wgt.RDat	ENSG00000129103.17	7	56064001	56064002	0.169	rs2242508	2.79	rs7804578	0.0741	4.67	-1.047	279	11	enet	0.11	6.4e-06	-2.04047	0.0413	0.327	0.669	0	0.001	0.002	ENSG00000129103	0.570744	1	Brain_Caudate_basal_ganglia
GTExv8.EUR.Brain_Cerebellar_Hemisphere	/stornext/Bioinf/data/lab_bahlo/users/gerring.z/twas/weights/GTExv8.EUR.Brain_Cerebellar_Hemisphere/ENSG00000250107.1.wgt.RDat	ENSG00000250107.1	17	50562107	50562108	0.2976	rs11653892	3.31	rs878619	0.123187	-5.17	-2.041	444	1	top1	0.12	3.9e-06	2.041	0.0413	0.386	0.608	0	0.001	0.005	ENSG00000250107	0.570744	1	Brain_Cerebellar_Hemisphere
GTExv8.EUR.Brain_Frontal_Cortex_BA9	/stornext/Bioinf/data/lab_bahlo/users/gerring.z/twas/weights/GTExv8.EUR.Brain_Frontal_Cortex_BA9/ENSG00000138709.17.wgt.RDat	ENSG00000138709.17	4	128061267	128061268	0.1737	rs4975180	-2.35	rs11725346	0.073872	4.48	1.841	271	21	enet	0.091	7.1e-05	2.04006	0.041344	0.207	0.791	0	0	0.001	ENSG00000138709	0.570744	1	Brain_Frontal_Cortex_BA9
GTExv8.EUR.Brain_Frontal_Cortex_BA9	/stornext/Bioinf/data/lab_bahlo/users/gerring.z/twas/weights/GTExv8.EUR.Brain_Frontal_Cortex_BA9/ENSG00000186207.4.wgt.RDat	ENSG00000186207.4	1	152510843	152510844	0.227	rs11582620	-2.88	rs1496042	0.072268	4.49	2.04000	388	1	top1	0.072	0.00039	2.04	0.04135	0.875	0.123	0.001	0	0.001	ENSG00000186207	0.570744	1	Brain_Frontal_Cortex_BA9
GTExv8.EUR.Brain_Hypothalamus	/stornext/Bioinf/data/lab_bahlo/users/gerring.z/twas/weights/GTExv8.EUR.Brain_Hypothalamus/ENSG00000204033.9.wgt.RDat	ENSG00000204033.9	10	84225588	84225589	0.2453	rs12356218	-3.33	rs7099098	0.139	4.78	-2.04	533	1	top1	0.14	9.4e-07	-2.04	0.04135	0.73	0.266	0.002	0.001	0.002	ENSG00000204033	0.570744	1	Brain_Hypothalamus
GTExv8.EUR.Brain_Substantia_nigra	/stornext/Bioinf/data/lab_bahlo/users/gerring.z/twas/weights/GTExv8.EUR.Brain_Substantia_nigra/ENSG00000248587.7.wgt.RDat	ENSG00000248587.7	5	37811588	37811589	0.34	rs2910797	-3.2	rs10461985	0.16633	-4.27	-2.038	399	1	top1	0.17	1.5e-05	2.038	0.0415	0.948	0.05	0.002	0	0	ENSG00000248587	0.571159	1	Brain_Substantia_nigra
GTExv8.EUR.Brain_Cortex	/stornext/Bioinf/data/lab_bahlo/users/gerring.z/twas/weights/GTExv8.EUR.Brain_Cortex/ENSG00000278917.1.wgt.RDat	ENSG00000278917.1	19	43891232	43891233	0.2217	rs399300	-2.27	rs10408461	0.086028	-4.83	-2.056	453	6	lasso	0.1	5.3e-06	2.03806	0.0415	0.267	0.727	0	0.001	0.005	ENSG00000278917	0.571159	1	Brain_Cortex
GTExv8.EUR.Brain_Cerebellum	/stornext/Bioinf/data/lab_bahlo/users/gerring.z/twas/weights/GTExv8.EUR.Brain_Cerebellum/ENSG00000177990.11.wgt.RDat	ENSG00000177990.11	12	63668848	63668849	0.5502	rs1874882	-2.51	rs12231958	0.218001	-7.45	1.729	331	12	lasso	0.28	2.2e-15	-2.03715	0.0416	0	0.994	0	0.001	0.006	ENSG00000177990	0.571985	1	Brain_Cerebellum
GTExv8.EUR.Brain_Cerebellar_Hemisphere	/stornext/Bioinf/data/lab_bahlo/users/gerring.z/twas/weights/GTExv8.EUR.Brain_Cerebellar_Hemisphere/ENSG00000008277.14.wgt.RDat	ENSG00000008277.14	7	87934142	87934143	0.2403	rs6963426	3.84	rs2282950	0.062253	-4.45	1.896	369	24	enet	0.16	1.4e-07	-2.03737	0.04161	0.785	0.208	0.004	0.001	0.001	ENSG00000008277	0.571985	1	Brain_Cerebellar_Hemisphere
GTExv8.EUR.Brain_Nucleus_accumbens_basal_ganglia	/stornext/Bioinf/data/lab_bahlo/users/gerring.z/twas/weights/GTExv8.EUR.Brain_Nucleus_accumbens_basal_ganglia/ENSG00000271265.1.wgt.RDat	ENSG00000271265.1	6	156774661	156774662	0.2734	rs6941525	-3.09	rs4870483	0.08273	5.15	0.573	396	25	enet	0.13	4.1e-07	2.03741	0.04161	0.16	0.837	0	0.002	0.001	ENSG00000271265	0.571985	1	Brain_Nucleus_accumbens_basal_ganglia
GTExv8.EUR.Brain_Substantia_nigra	/stornext/Bioinf/data/lab_bahlo/users/gerring.z/twas/weights/GTExv8.EUR.Brain_Substantia_nigra/ENSG00000216906.2.wgt.RDat	ENSG00000216906.2	6	149904242	149904243	0.332	rs4870359	2.59	rs9383940	0.00235	3.49	-0.375	510	510	susie	0.058	0.0091	-2.03733	0.04162	0.895	0.104	0.001	0	0	ENSG00000216906	0.571985	1	Brain_Substantia_nigra
GTExv8.EUR.Brain_Frontal_Cortex_BA9	/stornext/Bioinf/data/lab_bahlo/users/gerring.z/twas/weights/GTExv8.EUR.Brain_Frontal_Cortex_BA9/ENSG00000099954.18.wgt.RDat	ENSG00000099954.18	22	17359948	17359949	0.479	rs2231495	-2.89	rs971768	0.02605	3.80	2.216	565	27	enet	0.063	0.00092	2.0369	0.04166	0.904	0.094	0.001	0	0	ENSG00000099954	0.572122	1	Brain_Frontal_Cortex_BA9
GTExv8.EUR.Brain_Cerebellum	/stornext/Bioinf/data/lab_bahlo/users/gerring.z/twas/weights/GTExv8.EUR.Brain_Cerebellum/ENSG00000105655.18.wgt.RDat	ENSG00000105655.18	19	18438300	18438301	0.2214	rs11668719	3.67	rs4808814	-0.005161	3.59	1.612	393	393	susie	-0.0001	0.32	2.03628	0.0417	0.899	0.095	0.003	0	0.002	ENSG00000105655	0.572396	1	Brain_Cerebellum
GTExv8.EUR.Brain_Amygdala	/stornext/Bioinf/data/lab_bahlo/users/gerring.z/twas/weights/GTExv8.EUR.Brain_Amygdala/ENSG00000138107.12.wgt.RDat	ENSG00000138107.12	10	102502710	102502711	0.174	rs4917985	4.21	rs11593526	0.06796	4.24	-2.012	333	333	susie	0.11	0.00014	-2.03583	0.04177	0.41	0.562	0.01	0.014	0.004	ENSG00000138107	0.572682	1	Brain_Amygdala
GTExv8.EUR.Brain_Cerebellum	/stornext/Bioinf/data/lab_bahlo/users/gerring.z/twas/weights/GTExv8.EUR.Brain_Cerebellum/ENSG00000171634.16.wgt.RDat	ENSG00000171634.16	17	67825523	67825524	0.2363	rs8075363	-2.88	rs8079078	0.271	-7.22	2.036	318	1	top1	0.27	1.1e-14	-2.036	0.0418	0	0.992	0	0.001	0.008	ENSG00000171634	0.572682	1	Brain_Cerebellum
GTExv8.EUR.Brain_Hippocampus	/stornext/Bioinf/data/lab_bahlo/users/gerring.z/twas/weights/GTExv8.EUR.Brain_Hippocampus/ENSG00000278318.4.wgt.RDat	ENSG00000278318.4	19	44448577	44448578	0.356	rs12461127	2.23	rs204531	0.01046	-3.88	-1.05	445	35	enet	0.16	2.3e-07	2.03534	0.0418	0.845	0.154	0.001	0	0	ENSG00000278318	0.572682	1	Brain_Hippocampus
GTExv8.EUR.Brain_Putamen_basal_ganglia	/stornext/Bioinf/data/lab_bahlo/users/gerring.z/twas/weights/GTExv8.EUR.Brain_Putamen_basal_ganglia/ENSG00000272078.1.wgt.RDat	ENSG00000272078.1	1	10640059	10640060	0.1431	rs706007	3.16	rs604814	0.003556	-3.67	1.89800	415	415	susie	0.041	0.0067	-2.03465	0.04189	0.839	0.158	0.001	0	0.001	ENSG00000272078	0.572804	1	Brain_Putamen_basal_ganglia
GTExv8.EUR.Brain_Hippocampus	/stornext/Bioinf/data/lab_bahlo/users/gerring.z/twas/weights/GTExv8.EUR.Brain_Hippocampus/ENSG00000225449.3.wgt.RDat	ENSG00000225449.3	2	129979662	129979663	0.7223	rs1922634	-2.44	rs6431119	0.478782	-8.70	-1.719	255	38	enet	0.49	1.7e-23	2.03415	0.041936	0	0.989	0	0	0.01	ENSG00000225449	0.572939	1	Brain_Hippocampus
GTExv8.EUR.Brain_Caudate_basal_ganglia	/stornext/Bioinf/data/lab_bahlo/users/gerring.z/twas/weights/GTExv8.EUR.Brain_Caudate_basal_ganglia/ENSG00000198246.7.wgt.RDat	ENSG00000198246.7	10	71319257	71319258	0.3397	rs7082623	2.94	rs6480513	0.049526	-4.45	1.603	696	11	lasso	0.078	0.00012	-2.03405	0.041946	0.568	0.429	0.001	0.001	0.001	ENSG00000198246	0.572939	1	Brain_Caudate_basal_ganglia
GTExv8.EUR.Brain_Spinal_cord_cervical_c-1	/stornext/Bioinf/data/lab_bahlo/users/gerring.z/twas/weights/GTExv8.EUR.Brain_Spinal_cord_cervical_c-1/ENSG00000146250.6.wgt.RDat	ENSG00000146250.6	6	83512537	83512538	0.151	rs607259	3.15	rs983087	0.0238	-3.76	2.279	301	301	susie	0.075	0.0018	-2.03405	0.04195	0.83	0.167	0.001	0	0.002	ENSG00000146250	0.572939	1	Brain_Spinal_cord_cervical_c-1
GTExv8.EUR.Brain_Cerebellar_Hemisphere	/stornext/Bioinf/data/lab_bahlo/users/gerring.z/twas/weights/GTExv8.EUR.Brain_Cerebellar_Hemisphere/ENSG00000075239.13.wgt.RDat	ENSG00000075239.13	11	108121750	108121751	0.193	rs7926222	2.75	rs10890819	0.057137	-4.64	-1.717	366	366	susie	0.11	1.9e-05	2.0337	0.04199	0.241	0.754	0	0.001	0.004	ENSG00000075239	0.573225	1	Brain_Cerebellar_Hemisphere
GTExv8.EUR.Brain_Hippocampus	/stornext/Bioinf/data/lab_bahlo/users/gerring.z/twas/weights/GTExv8.EUR.Brain_Hippocampus/ENSG00000167723.14.wgt.RDat	ENSG00000167723.14	17	3557994	3557995	0.3683	rs3786009	-3	rs12451677	0.0894	-4.03	-2.033	505	1	top1	0.089	0.00012	2.033	0.0421	0.952	0.047	0.001	0	0	ENSG00000167723	0.573617	1	Brain_Hippocampus
GTExv8.EUR.Brain_Cerebellum	/stornext/Bioinf/data/lab_bahlo/users/gerring.z/twas/weights/GTExv8.EUR.Brain_Cerebellum/ENSG00000224050.1.wgt.RDat	ENSG00000224050.1	22	32273419	32273420	0.2979	rs136478	3.16	rs11703659	0.065727	4.4	-0.698	590	590	susie	0.19	2.1e-10	-2.0329	0.0421	0.645	0.351	0.001	0.001	0.002	ENSG00000224050	0.573617	1	Brain_Cerebellum
GTExv8.EUR.Brain_Frontal_Cortex_BA9	/stornext/Bioinf/data/lab_bahlo/users/gerring.z/twas/weights/GTExv8.EUR.Brain_Frontal_Cortex_BA9/ENSG00000253893.2.wgt.RDat	ENSG00000253893.2	8	8226613	8226614	0.417	rs17154599	-3.29	rs2945230	0.377524	-8.27	1.888	322	322	susie	0.4	3.2e-19	-2.0324	0.04211	0	0.993	0	0.002	0.005	ENSG00000253893	0.573617	1	Brain_Frontal_Cortex_BA9
GTExv8.EUR.Brain_Nucleus_accumbens_basal_ganglia	/stornext/Bioinf/data/lab_bahlo/users/gerring.z/twas/weights/GTExv8.EUR.Brain_Nucleus_accumbens_basal_ganglia/ENSG00000152642.10.wgt.RDat	ENSG00000152642.10	3	32105688	32105689	0.3878	rs6776254	3.1	rs12637969	0.040757	-4.15	1.453	519	45	enet	0.15	3.4e-08	-2.03189	0.04217	0.846	0.152	0.001	0	0	ENSG00000152642	0.574015	1	Brain_Nucleus_accumbens_basal_ganglia
GTExv8.EUR.Brain_Cerebellar_Hemisphere	/stornext/Bioinf/data/lab_bahlo/users/gerring.z/twas/weights/GTExv8.EUR.Brain_Cerebellar_Hemisphere/ENSG00000165119.20.wgt.RDat	ENSG00000165119.20	9	83980615	83980616	0.1552	rs4342694	2.72	rs7038498	-0.006376	3.25	0.958	511	511	susie	0.045	0.0045	2.03129	0.042226	0.911	0.087	0.001	0	0	ENSG00000165119	0.574015	1	Brain_Cerebellar_Hemisphere
GTExv8.EUR.Brain_Nucleus_accumbens_basal_ganglia	/stornext/Bioinf/data/lab_bahlo/users/gerring.z/twas/weights/GTExv8.EUR.Brain_Nucleus_accumbens_basal_ganglia/ENSG00000205683.11.wgt.RDat	ENSG00000205683.11	14	72894115	72894116	0.2767	rs2286068	-3.03	rs11846755	-0.00548	3.95	-0.106	473	31	enet	0.061	0.00046	-2.03126	0.042229	0.781	0.217	0.001	0	0.001	ENSG00000205683	0.574015	1	Brain_Nucleus_accumbens_basal_ganglia
GTExv8.EUR.Brain_Hippocampus	/stornext/Bioinf/data/lab_bahlo/users/gerring.z/twas/weights/GTExv8.EUR.Brain_Hippocampus/ENSG00000254916.1.wgt.RDat	ENSG00000254916.1	11	90053735	90053736	0.2481	rs12417707	-2.03	rs12417707	0.19758	-5.57	-2.031	241	1	top1	0.2	7.3e-09	2.031	0.04225	0.116	0.877	0	0	0.007	ENSG00000254916	0.574015	1	Brain_Hippocampus
GTExv8.EUR.Brain_Cortex	/stornext/Bioinf/data/lab_bahlo/users/gerring.z/twas/weights/GTExv8.EUR.Brain_Cortex/ENSG00000255162.1.wgt.RDat	ENSG00000255162.1	11	89785944	89785945	0.1619	rs1806319	2.34	rs12417707	0.093834	4.8	-2.031	200	1	top1	0.094	1.5e-05	-2.031	0.042255	0.674	0.323	0	0	0.002	ENSG00000255162	0.574015	1	Brain_Cortex
GTExv8.EUR.Brain_Putamen_basal_ganglia	/stornext/Bioinf/data/lab_bahlo/users/gerring.z/twas/weights/GTExv8.EUR.Brain_Putamen_basal_ganglia/ENSG00000243708.10.wgt.RDat	ENSG00000243708.10	15	41837774	41837775	0.3032	rs3816534	2.94	rs12593397	0.048613	4.84	2.058	403	36	enet	0.15	4.3e-07	2.0305	0.0423	0.244	0.75	0	0.001	0.005	ENSG00000243708	0.574015	1	Brain_Putamen_basal_ganglia
GTExv8.EUR.Brain_Spinal_cord_cervical_c-1	/stornext/Bioinf/data/lab_bahlo/users/gerring.z/twas/weights/GTExv8.EUR.Brain_Spinal_cord_cervical_c-1/ENSG00000149499.11.wgt.RDat	ENSG00000149499.11	11	62612712	62612713	0.239	rs7925016	-3.02	rs11553576	0.15448	4.78	-1.964	376	376	susie	0.17	2.7e-06	-2.0305	0.04231	0.286	0.708	0	0.001	0.005	ENSG00000149499	0.574015	1	Brain_Spinal_cord_cervical_c-1
GTExv8.EUR.Brain_Anterior_cingulate_cortex_BA24	/stornext/Bioinf/data/lab_bahlo/users/gerring.z/twas/weights/GTExv8.EUR.Brain_Anterior_cingulate_cortex_BA24/ENSG00000043514.15.wgt.RDat	ENSG00000043514.15	1	39883510	39883511	0.2742	rs16826508	-2.27	rs12123609	1.33e-01	-5.08	-2.029	389	1	top1	0.13	8.5e-06	2.029	0.04246	0.54	0.456	0	0	0.003	ENSG00000043514	0.574823	1	Brain_Anterior_cingulate_cortex_BA24
GTExv8.EUR.Brain_Nucleus_accumbens_basal_ganglia	/stornext/Bioinf/data/lab_bahlo/users/gerring.z/twas/weights/GTExv8.EUR.Brain_Nucleus_accumbens_basal_ganglia/ENSG00000198919.12.wgt.RDat	ENSG00000198919.12	3	108589681	108589682	0.1006	rs7630352	2.64	rs726945	0.004292	3.69	-1.89	441	21	enet	0.011	0.085	-2.02902	0.04246	0.83	0.168	0.001	0	0.001	ENSG00000198919	0.574823	1	Brain_Nucleus_accumbens_basal_ganglia
GTExv8.EUR.Brain_Caudate_basal_ganglia	/stornext/Bioinf/data/lab_bahlo/users/gerring.z/twas/weights/GTExv8.EUR.Brain_Caudate_basal_ganglia/ENSG00000213078.3.wgt.RDat	ENSG00000213078.3	6	157366922	157366923	0.279	rs6941525	-3.09	rs2749666	0.179244	-5.92	2.029	435	1	top1	0.18	4.3e-09	-2.029	0.04246	0.019	0.972	0	0.001	0.007	ENSG00000213078	0.574823	1	Brain_Caudate_basal_ganglia
GTExv8.EUR.Brain_Nucleus_accumbens_basal_ganglia	/stornext/Bioinf/data/lab_bahlo/users/gerring.z/twas/weights/GTExv8.EUR.Brain_Nucleus_accumbens_basal_ganglia/ENSG00000103174.11.wgt.RDat	ENSG00000103174.11	16	5034140	5034141	0.3031	rs9745912	3.56	rs7205279	0.04597	4.92	-1.08	439	36	enet	0.083	5.2e-05	-2.02763	0.042598	0.398	0.598	0.001	0.002	0.001	ENSG00000103174	0.575492	1	Brain_Nucleus_accumbens_basal_ganglia
GTExv8.EUR.Brain_Caudate_basal_ganglia	/stornext/Bioinf/data/lab_bahlo/users/gerring.z/twas/weights/GTExv8.EUR.Brain_Caudate_basal_ganglia/ENSG00000167842.15.wgt.RDat	ENSG00000167842.15	17	5486284	5486285	0.3564	rs3744717	-2.38	rs8069315	0.0759	5.02	1.217	526	11	lasso	0.13	8.2e-07	2.02805	0.0426	0.139	0.858	0	0.001	0.002	ENSG00000167842	0.575492	1	Brain_Caudate_basal_ganglia
GTExv8.EUR.Brain_Anterior_cingulate_cortex_BA24	/stornext/Bioinf/data/lab_bahlo/users/gerring.z/twas/weights/GTExv8.EUR.Brain_Anterior_cingulate_cortex_BA24/ENSG00000214043.7.wgt.RDat	ENSG00000214043.7	12	126442480	126442481	0.3344	rs7135672	-2.98	rs11614019	0.100214	4.86	-2.139	606	42	enet	0.24	1.4e-09	-2.0269	0.04268	0.172	0.823	0	0.001	0.003	ENSG00000214043	0.575891	1	Brain_Anterior_cingulate_cortex_BA24
GTExv8.EUR.Brain_Caudate_basal_ganglia	/stornext/Bioinf/data/lab_bahlo/users/gerring.z/twas/weights/GTExv8.EUR.Brain_Caudate_basal_ganglia/ENSG00000197062.11.wgt.RDat	ENSG00000197062.11	6	28267009	28267010	0.3158	rs200501	-3.38	rs13408	0.14684	-6.43	-0.577	401	35	enet	0.23	2.7e-11	2.0267	0.0427	0	0.99	0	0.006	0.004	ENSG00000197062	0.575891	1	Brain_Caudate_basal_ganglia
GTExv8.EUR.Brain_Cortex	/stornext/Bioinf/data/lab_bahlo/users/gerring.z/twas/weights/GTExv8.EUR.Brain_Cortex/ENSG00000182272.11.wgt.RDat	ENSG00000182272.11	11	369803	369804	0.4861	rs2242566	-3.36	rs7481525	0.120424	-5.33	2.189	357	9	lasso	0.17	3.7e-09	-2.02627	0.042737	0.112	0.881	0	0.001	0.007	ENSG00000182272	0.576254	1	Brain_Cortex
GTExv8.EUR.Brain_Cerebellum	/stornext/Bioinf/data/lab_bahlo/users/gerring.z/twas/weights/GTExv8.EUR.Brain_Cerebellum/ENSG00000207128.1.wgt.RDat	ENSG00000207128.1	8	10476222	10476223	0.4634	rs10097626	-4.14	rs7820225	0.145	6.32	2.715	713	25	enet	0.21	2.6e-11	2.02568	0.042797	0.001	0.963	0	0.019	0.016	ENSG00000207128	0.57656	1	Brain_Cerebellum
GTExv8.EUR.Brain_Anterior_cingulate_cortex_BA24	/stornext/Bioinf/data/lab_bahlo/users/gerring.z/twas/weights/GTExv8.EUR.Brain_Anterior_cingulate_cortex_BA24/ENSG00000146830.9.wgt.RDat	ENSG00000146830.9	7	100689447	100689448	0.1399	rs6948729	2.79	rs221797	-0.00644	4.02	1.614	317	4	lasso	0.027	0.032	2.02485	0.04288	0.806	0.192	0.001	0	0.001	ENSG00000146830	0.576795	1	Brain_Anterior_cingulate_cortex_BA24
GTExv8.EUR.Brain_Frontal_Cortex_BA9	/stornext/Bioinf/data/lab_bahlo/users/gerring.z/twas/weights/GTExv8.EUR.Brain_Frontal_Cortex_BA9/ENSG00000174448.8.wgt.RDat	ENSG00000174448.8	18	54357915	54357916	0.15	rs9807692	-3.07	rs1618800	0.00273	-3.75	-1.602	384	7	lasso	0.024	0.029	2.02406	0.042964	0.845	0.153	0.001	0	0.001	ENSG00000174448	0.576795	1	Brain_Frontal_Cortex_BA9
GTExv8.EUR.Brain_Nucleus_accumbens_basal_ganglia	/stornext/Bioinf/data/lab_bahlo/users/gerring.z/twas/weights/GTExv8.EUR.Brain_Nucleus_accumbens_basal_ganglia/ENSG00000160307.9.wgt.RDat	ENSG00000160307.9	21	46605207	46605208	0.143	rs9284510	3.31	rs11910707	0.13222	-5.04	2.024	306	1	top1	0.13	2.9e-07	-2.024	0.04297	0.449	0.544	0.001	0.002	0.004	ENSG00000160307	0.576795	1	Brain_Nucleus_accumbens_basal_ganglia
GTExv8.EUR.Brain_Putamen_basal_ganglia	/stornext/Bioinf/data/lab_bahlo/users/gerring.z/twas/weights/GTExv8.EUR.Brain_Putamen_basal_ganglia/ENSG00000141556.20.wgt.RDat	ENSG00000141556.20	17	82752063	82752064	0.2531	rs4822	2.93	rs1046889	0.060597	-4.97	1.493	356	5	lasso	0.12	4.6e-06	-2.0236	0.043	0.412	0.585	0	0	0.002	ENSG00000141556	0.576795	1	Brain_Putamen_basal_ganglia
GTExv8.EUR.Brain_Hypothalamus	/stornext/Bioinf/data/lab_bahlo/users/gerring.z/twas/weights/GTExv8.EUR.Brain_Hypothalamus/ENSG00000182372.9.wgt.RDat	ENSG00000182372.9	8	1755777	1755778	0.2016	rs17064417	2.74	rs7010616	0.081555	-4.57	0.998	732	24	enet	0.11	1.9e-05	-2.0233	0.043	0.493	0.504	0.001	0.001	0.002	ENSG00000182372	0.576795	1	Brain_Hypothalamus
GTExv8.EUR.Brain_Cortex	/stornext/Bioinf/data/lab_bahlo/users/gerring.z/twas/weights/GTExv8.EUR.Brain_Cortex/ENSG00000271461.1.wgt.RDat	ENSG00000271461.1	20	1758939	1758940	0.1997	rs6106303	3.89	rs202490	0.013355	-4.16	-2.094	672	8	lasso	0.021	0.028	2.0241	0.043	0.661	0.322	0.01	0.005	0.002	ENSG00000271461	0.576795	1	Brain_Cortex
GTExv8.EUR.Brain_Cerebellar_Hemisphere	/stornext/Bioinf/data/lab_bahlo/users/gerring.z/twas/weights/GTExv8.EUR.Brain_Cerebellar_Hemisphere/ENSG00000157796.17.wgt.RDat	ENSG00000157796.17	4	39182403	39182404	0.1317	rs34951424	-2.79	rs12500509	-0.0047	3.64	2.525	450	450	susie	0.0028	0.23	2.0236	0.04301	0.9	0.098	0.001	0	0	ENSG00000157796	0.576795	1	Brain_Cerebellar_Hemisphere
GTExv8.EUR.Brain_Anterior_cingulate_cortex_BA24	/stornext/Bioinf/data/lab_bahlo/users/gerring.z/twas/weights/GTExv8.EUR.Brain_Anterior_cingulate_cortex_BA24/ENSG00000243970.1.wgt.RDat	ENSG00000243970.1	1	39558706	39558707	0.1467	rs17570718	2.33	rs11206377	1.53e-01	4.65	-2.023	383	1	top1	0.15	1.6e-06	-2.023	0.04307	0.84	0.158	0.001	0	0.001	ENSG00000243970	0.576795	1	Brain_Anterior_cingulate_cortex_BA24
GTExv8.EUR.Brain_Cerebellar_Hemisphere	/stornext/Bioinf/data/lab_bahlo/users/gerring.z/twas/weights/GTExv8.EUR.Brain_Cerebellar_Hemisphere/ENSG00000164049.14.wgt.RDat	ENSG00000164049.14	3	48372218	48372219	0.1676	rs3135941	-2.51	rs7630053	-0.00628	2.81	-0.034	260	260	susie	0.029	0.018	2.0224	0.0431	0.956	0.043	0	0	0	ENSG00000164049	0.576795	1	Brain_Cerebellar_Hemisphere
GTExv8.EUR.Brain_Substantia_nigra	/stornext/Bioinf/data/lab_bahlo/users/gerring.z/twas/weights/GTExv8.EUR.Brain_Substantia_nigra/ENSG00000174564.12.wgt.RDat	ENSG00000174564.12	3	136957864	136957865	0.2256	rs13072691	-2.69	rs17365351	0.125599	-4.06	2.023	332	1	top1	0.13	0.00018	-2.023	0.0431	0.965	0.034	0.001	0	0	ENSG00000174564	0.576795	1	Brain_Substantia_nigra
GTExv8.EUR.Brain_Cerebellum	/stornext/Bioinf/data/lab_bahlo/users/gerring.z/twas/weights/GTExv8.EUR.Brain_Cerebellum/ENSG00000158483.15.wgt.RDat	ENSG00000158483.15	11	71787509	71787510	0.5454	rs12795135	3.12	rs7126933	0.326896	8.13	-2.748	332	13	enet	0.35	3.2e-19	-2.0218	0.043197	0	0.975	0	0.001	0.025	ENSG00000158483	0.576918	1	Brain_Cerebellum
GTExv8.EUR.Brain_Putamen_basal_ganglia	/stornext/Bioinf/data/lab_bahlo/users/gerring.z/twas/weights/GTExv8.EUR.Brain_Putamen_basal_ganglia/ENSG00000248698.5.wgt.RDat	ENSG00000248698.5	4	14111967	14111968	0.2253	rs16889093	2.99	rs17343916	0.10251	4.17	-2.022	588	1	top1	0.1	3.2e-05	-2.022	0.0432	0.935	0.063	0.002	0	0	ENSG00000248698	0.576918	1	Brain_Putamen_basal_ganglia
GTExv8.EUR.Brain_Nucleus_accumbens_basal_ganglia	/stornext/Bioinf/data/lab_bahlo/users/gerring.z/twas/weights/GTExv8.EUR.Brain_Nucleus_accumbens_basal_ganglia/ENSG00000225398.3.wgt.RDat	ENSG00000225398.3	2	113541936	113541937	0.3571	rs6542174	-3.04	rs4849261	0.328	7.72	1.971	393	5	lasso	0.33	1.1e-17	2.0214	0.04324	0	0.993	0	0.001	0.007	ENSG00000225398	0.577183	1	Brain_Nucleus_accumbens_basal_ganglia
GTExv8.EUR.Brain_Cerebellum	/stornext/Bioinf/data/lab_bahlo/users/gerring.z/twas/weights/GTExv8.EUR.Brain_Cerebellum/ENSG00000066654.13.wgt.RDat	ENSG00000066654.13	16	20742083	20742084	0.173	rs2242551	2.92	rs9930315	0.122136	-5.45	-2.123	401	401	susie	0.14	1.1e-07	2.02084	0.0433	0.01	0.982	0	0.001	0.007	ENSG00000066654	0.577322	1	Brain_Cerebellum
GTExv8.EUR.Brain_Cerebellar_Hemisphere	/stornext/Bioinf/data/lab_bahlo/users/gerring.z/twas/weights/GTExv8.EUR.Brain_Cerebellar_Hemisphere/ENSG00000102897.9.wgt.RDat	ENSG00000102897.9	16	20899867	20899868	0.1721	rs2242551	2.92	rs4783510	0.091462	4.61	-1.95	335	335	susie	0.092	6.5e-05	-2.02042	0.0433	0.258	0.736	0	0.001	0.005	ENSG00000102897	0.577322	1	Brain_Cerebellar_Hemisphere
GTExv8.EUR.Brain_Putamen_basal_ganglia	/stornext/Bioinf/data/lab_bahlo/users/gerring.z/twas/weights/GTExv8.EUR.Brain_Putamen_basal_ganglia/ENSG00000149485.18.wgt.RDat	ENSG00000149485.18	11	61829317	61829318	0.1475	rs12420625	-3.53	rs174555	0.1092	-4.78	1.942	421	5	enet	0.12	6.9e-06	-2.0204	0.04334	0.395	0.599	0.001	0.001	0.003	ENSG00000149485	0.57743	1	Brain_Putamen_basal_ganglia
GTExv8.EUR.Brain_Anterior_cingulate_cortex_BA24	/stornext/Bioinf/data/lab_bahlo/users/gerring.z/twas/weights/GTExv8.EUR.Brain_Anterior_cingulate_cortex_BA24/ENSG00000280143.1.wgt.RDat	ENSG00000280143.1	11	117206356	117206357	0.1584	rs7106294	-3.33	rs508487	0.0853	-4.7	-1.993	532	532	susie	0.11	3.5e-05	2.02	0.04338	0.455	0.541	0.001	0.001	0.003	ENSG00000280143	0.57743	1	Brain_Anterior_cingulate_cortex_BA24
GTExv8.EUR.Brain_Hippocampus	/stornext/Bioinf/data/lab_bahlo/users/gerring.z/twas/weights/GTExv8.EUR.Brain_Hippocampus/ENSG00000186897.4.wgt.RDat	ENSG00000186897.4	12	49337187	49337188	0.152	rs7139233	-4.92	rs11168967	0.0773	4.27	-2.096	290	290	susie	0.099	5.4e-05	-2.01982	0.043402	0.574	0.251	0.103	0.045	0.027	ENSG00000186897	0.57743	1	Brain_Hippocampus
GTExv8.EUR.Brain_Anterior_cingulate_cortex_BA24	/stornext/Bioinf/data/lab_bahlo/users/gerring.z/twas/weights/GTExv8.EUR.Brain_Anterior_cingulate_cortex_BA24/ENSG00000100033.16.wgt.RDat	ENSG00000100033.16	22	18936409	18936410	0.269	rs8135222	2.24	rs2540627	0.041877	3.89	0.458	260	23	enet	0.2	2.8e-08	2.01955	0.04343	0.932	0.067	0	0	0	ENSG00000100033	0.577561	1	Brain_Anterior_cingulate_cortex_BA24
GTExv8.EUR.Brain_Cerebellum	/stornext/Bioinf/data/lab_bahlo/users/gerring.z/twas/weights/GTExv8.EUR.Brain_Cerebellum/ENSG00000158717.10.wgt.RDat	ENSG00000158717.10	16	88706420	88706421	0.6397	rs12443806	-3.37	rs7350860	0.205828	-6.33	-2.31	389	37	enet	0.33	6.7e-18	2.01885	0.0435	0.002	0.983	0	0.001	0.014	ENSG00000158717	0.577686	1	Brain_Cerebellum
GTExv8.EUR.Brain_Cerebellar_Hemisphere	/stornext/Bioinf/data/lab_bahlo/users/gerring.z/twas/weights/GTExv8.EUR.Brain_Cerebellar_Hemisphere/ENSG00000161640.15.wgt.RDat	ENSG00000161640.15	19	49961171	49961172	0.277	rs584515	-2.6	rs12462972	0.144925	5.24	1.774	335	335	susie	0.16	9.4e-08	2.01932	0.0435	0.045	0.951	0	0.001	0.003	ENSG00000161640	0.577686	1	Brain_Cerebellar_Hemisphere
GTExv8.EUR.Brain_Cortex	/stornext/Bioinf/data/lab_bahlo/users/gerring.z/twas/weights/GTExv8.EUR.Brain_Cortex/ENSG00000135702.14.wgt.RDat	ENSG00000135702.14	16	75535246	75535247	0.2277	rs9927143	2.75	rs2641806	0.091663	4.72	1.402	374	24	enet	0.14	7e-08	2.0174	0.0436	0.264	0.733	0	0.001	0.002	ENSG00000135702	0.578174	1	Brain_Cortex
GTExv8.EUR.Brain_Caudate_basal_ganglia	/stornext/Bioinf/data/lab_bahlo/users/gerring.z/twas/weights/GTExv8.EUR.Brain_Caudate_basal_ganglia/ENSG00000204866.8.wgt.RDat	ENSG00000204866.8	19	46143105	46143106	0.3007	rs453394	-3.25	rs17659977	0.019137	3.65	-2.018	417	1	top1	0.019	0.039	-2.018	0.0436	0.971	0.027	0.001	0	0	ENSG00000204866	0.578174	1	Brain_Caudate_basal_ganglia
GTExv8.EUR.Brain_Frontal_Cortex_BA9	/stornext/Bioinf/data/lab_bahlo/users/gerring.z/twas/weights/GTExv8.EUR.Brain_Frontal_Cortex_BA9/ENSG00000163803.12.wgt.RDat	ENSG00000163803.12	2	28457144	28457145	0.304	rs1534476	-4.20	rs1534477	1.12e-01	5.07	3.302	426	24	enet	0.13	2.3e-06	2.01772	0.04362	0.214	0.581	0.002	0.005	0.199	ENSG00000163803	0.578174	1	Brain_Frontal_Cortex_BA9
GTExv8.EUR.Brain_Caudate_basal_ganglia	/stornext/Bioinf/data/lab_bahlo/users/gerring.z/twas/weights/GTExv8.EUR.Brain_Caudate_basal_ganglia/ENSG00000233384.2.wgt.RDat	ENSG00000233384.2	1	224616219	224616220	0.1377	rs10916515	-2.54	rs4653594	0.021630	-4.13	-2.10700	373	373	susie	0.035	0.0078	2.01776	0.04362	0.679	0.319	0.001	0	0.001	ENSG00000233384	0.578174	1	Brain_Caudate_basal_ganglia
GTExv8.EUR.Brain_Spinal_cord_cervical_c-1	/stornext/Bioinf/data/lab_bahlo/users/gerring.z/twas/weights/GTExv8.EUR.Brain_Spinal_cord_cervical_c-1/ENSG00000134825.15.wgt.RDat	ENSG00000134825.15	11	61792635	61792636	0.171	rs12420625	-3.53	rs569258	0.027551	-3.82	-0.279	409	409	susie	0.049	0.01	2.0173	0.04366	0.893	0.104	0.002	0	0	ENSG00000134825	0.578174	1	Brain_Spinal_cord_cervical_c-1
GTExv8.EUR.Brain_Caudate_basal_ganglia	/stornext/Bioinf/data/lab_bahlo/users/gerring.z/twas/weights/GTExv8.EUR.Brain_Caudate_basal_ganglia/ENSG00000278893.1.wgt.RDat	ENSG00000278893.1	16	64983226	64983227	0.2444	rs7404112	-2.69	rs28216	0.111289	5.05	2.017	444	1	top1	0.11	4.6e-06	2.017	0.043696	0.461	0.533	0.001	0.001	0.004	ENSG00000278893	0.578174	1	Brain_Caudate_basal_ganglia
GTExv8.EUR.Brain_Amygdala	/stornext/Bioinf/data/lab_bahlo/users/gerring.z/twas/weights/GTExv8.EUR.Brain_Amygdala/ENSG00000006282.20.wgt.RDat	ENSG00000006282.20	17	50546305	50546306	0.7071	rs11653892	3.31	rs8076470	0.520734	-7.89	-2.333	444	5	lasso	0.56	1.4e-22	2.0171	0.0437	0	0.988	0	0.001	0.011	ENSG00000006282	0.578174	1	Brain_Amygdala
GTExv8.EUR.Brain_Substantia_nigra	/stornext/Bioinf/data/lab_bahlo/users/gerring.z/twas/weights/GTExv8.EUR.Brain_Substantia_nigra/ENSG00000280734.2.wgt.RDat	ENSG00000280734.2	13	99499305	99499306	0.381	rs4772237	-2.83	rs11618749	0.045928	-3.98	-1.736	498	6	lasso	0.15	4.4e-05	2.017	0.0437	0.872	0.127	0.001	0	0	ENSG00000280734	0.578174	1	Brain_Substantia_nigra
GTExv8.EUR.Brain_Cortex	/stornext/Bioinf/data/lab_bahlo/users/gerring.z/twas/weights/GTExv8.EUR.Brain_Cortex/ENSG00000111530.12.wgt.RDat	ENSG00000111530.12	12	67269280	67269281	0.167	rs7964543	2.76	rs1161110	0.028154	-3.98	-0.37	528	528	susie	0.061	0.00046	2.0167	0.04373	0.705	0.292	0.001	0	0.003	ENSG00000111530	0.578174	1	Brain_Cortex
GTExv8.EUR.Brain_Cerebellum	/stornext/Bioinf/data/lab_bahlo/users/gerring.z/twas/weights/GTExv8.EUR.Brain_Cerebellum/ENSG00000271855.1.wgt.RDat	ENSG00000271855.1	2	9555898	9555899	0.1846	rs4464248	-2.69	rs10495563	0.138465	-5.42	2.016	474	1	top1	0.14	8.7e-08	-2.016	0.0438	0.137	0.856	0	0.001	0.006	ENSG00000271855	0.578174	1	Brain_Cerebellum
GTExv8.EUR.Brain_Substantia_nigra	/stornext/Bioinf/data/lab_bahlo/users/gerring.z/twas/weights/GTExv8.EUR.Brain_Substantia_nigra/ENSG00000189269.12.wgt.RDat	ENSG00000189269.12	22	23632320	23632321	0.428	rs915591	-2.52	rs7289879	0.105074	-4.52	1.863	491	491	susie	0.12	0.00021	-2.0159	0.04381	0.564	0.431	0.001	0	0.003	ENSG00000189269	0.578174	1	Brain_Substantia_nigra
GTExv8.EUR.Brain_Nucleus_accumbens_basal_ganglia	/stornext/Bioinf/data/lab_bahlo/users/gerring.z/twas/weights/GTExv8.EUR.Brain_Nucleus_accumbens_basal_ganglia/ENSG00000222014.5.wgt.RDat	ENSG00000222014.5	2	129980466	129980467	0.2509	rs1922634	-2.44	rs6431119	0.136	-5.74	-1.719	256	256	susie	0.15	7.1e-08	2.01577	0.04382	0.009	0.98	0	0	0.01	ENSG00000222014	0.578174	1	Brain_Nucleus_accumbens_basal_ganglia
GTExv8.EUR.Brain_Caudate_basal_ganglia	/stornext/Bioinf/data/lab_bahlo/users/gerring.z/twas/weights/GTExv8.EUR.Brain_Caudate_basal_ganglia/ENSG00000092295.11.wgt.RDat	ENSG00000092295.11	14	24264431	24264432	0.3987	rs10136993	2.76	rs941504	0.204678	-6.08	2.015	497	1	top1	0.2	2.8e-10	-2.015	0.0439	0.009	0.983	0	0.001	0.007	ENSG00000092295	0.578557	1	Brain_Caudate_basal_ganglia
GTExv8.EUR.Brain_Putamen_basal_ganglia	/stornext/Bioinf/data/lab_bahlo/users/gerring.z/twas/weights/GTExv8.EUR.Brain_Putamen_basal_ganglia/ENSG00000158636.16.wgt.RDat	ENSG00000158636.16	11	76445021	76445022	0.2886	rs12790184	-2.61	rs11822653	-0.00381	-3.68	1.114	463	26	enet	0.03	0.018	-2.0147	0.04393	0.935	0.064	0.001	0	0	ENSG00000158636	0.578557	1	Brain_Putamen_basal_ganglia
GTExv8.EUR.Brain_Frontal_Cortex_BA9	/stornext/Bioinf/data/lab_bahlo/users/gerring.z/twas/weights/GTExv8.EUR.Brain_Frontal_Cortex_BA9/ENSG00000205593.11.wgt.RDat	ENSG00000205593.11	22	50327059	50327060	0.299	rs5770820	-3.27	rs35812349	0.13226	5.42	-1.530	386	4	lasso	0.17	6.3e-08	-2.0147	0.043934	0.077	0.919	0	0.001	0.002	ENSG00000205593	0.578557	1	Brain_Frontal_Cortex_BA9
GTExv8.EUR.Brain_Hippocampus	/stornext/Bioinf/data/lab_bahlo/users/gerring.z/twas/weights/GTExv8.EUR.Brain_Hippocampus/ENSG00000014824.13.wgt.RDat	ENSG00000014824.13	4	41990471	41990472	0.183	rs3103200	2.96	rs1507086	0.001797	3.96	-0.545	422	28	enet	0.092	9.5e-05	-2.01412	0.044	0.614	0.384	0.001	0	0.001	ENSG00000014824	0.578945	1	Brain_Hippocampus
GTExv8.EUR.Brain_Cerebellar_Hemisphere	/stornext/Bioinf/data/lab_bahlo/users/gerring.z/twas/weights/GTExv8.EUR.Brain_Cerebellar_Hemisphere/ENSG00000102743.14.wgt.RDat	ENSG00000102743.14	13	40789411	40789412	0.146	rs7328594	2.92	rs1989252	0.077229	-4.06	-2.014	373	1	top1	0.077	0.00025	2.014	0.04401	0.953	0.044	0.002	0	0	ENSG00000102743	0.578945	1	Brain_Cerebellar_Hemisphere
GTExv8.EUR.Brain_Cerebellum	/stornext/Bioinf/data/lab_bahlo/users/gerring.z/twas/weights/GTExv8.EUR.Brain_Cerebellum/ENSG00000207399.1.wgt.RDat	ENSG00000207399.1	8	103384960	103384961	0.154	rs2388493	-4.24	rs981816	0.0157	3.6	-1.308	410	4	lasso	0.025	0.016	-2.0137	0.044041	0.876	0.114	0.008	0.001	0.001	ENSG00000207399	0.57922	1	Brain_Cerebellum
GTExv8.EUR.Brain_Nucleus_accumbens_basal_ganglia	/stornext/Bioinf/data/lab_bahlo/users/gerring.z/twas/weights/GTExv8.EUR.Brain_Nucleus_accumbens_basal_ganglia/ENSG00000134077.15.wgt.RDat	ENSG00000134077.15	3	9363303	9363304	0.3785	rs6774483	3.1	rs17050395	0.138031	-5.87	2.094	549	549	susie	0.16	1.9e-08	-2.01331	0.04408	0.006	0.979	0	0.001	0.014	ENSG00000134077	0.579599	1	Brain_Nucleus_accumbens_basal_ganglia
GTExv8.EUR.Brain_Putamen_basal_ganglia	/stornext/Bioinf/data/lab_bahlo/users/gerring.z/twas/weights/GTExv8.EUR.Brain_Putamen_basal_ganglia/ENSG00000127463.13.wgt.RDat	ENSG00000127463.13	1	19251537	19251538	0.5642	rs2314146	2.82	rs3748759	0.444743	-8.49	2.01300	505	1	top1	0.44	3e-21	-2.013	0.04411	0	0.991	0	0.001	0.007	ENSG00000127463	0.579699	1	Brain_Putamen_basal_ganglia
GTExv8.EUR.Brain_Cortex	/stornext/Bioinf/data/lab_bahlo/users/gerring.z/twas/weights/GTExv8.EUR.Brain_Cortex/ENSG00000240654.6.wgt.RDat	ENSG00000240654.6	13	24307165	24307166	0.2891	rs2765122	-3.79	rs11617019	0.07765	5.43	1.972	722	722	susie	0.082	4.9e-05	2.0126	0.04416	0.043	0.949	0	0.002	0.005	ENSG00000240654	0.579975	1	Brain_Cortex
GTExv8.EUR.Brain_Cerebellar_Hemisphere	/stornext/Bioinf/data/lab_bahlo/users/gerring.z/twas/weights/GTExv8.EUR.Brain_Cerebellar_Hemisphere/ENSG00000236255.1.wgt.RDat	ENSG00000236255.1	2	117833936	117833937	0.3402	rs13005524	3.49	rs4142226	0.094485	-5.08	1.446	465	465	susie	0.12	5.8e-06	-2.01177	0.0442	0.138	0.855	0	0.003	0.003	ENSG00000236255	0.579975	1	Brain_Cerebellar_Hemisphere
GTExv8.EUR.Brain_Cerebellar_Hemisphere	/stornext/Bioinf/data/lab_bahlo/users/gerring.z/twas/weights/GTExv8.EUR.Brain_Cerebellar_Hemisphere/ENSG00000085733.15.wgt.RDat	ENSG00000085733.15	11	70398488	70398489	0.326	rs579614	2.97	rs6894	0.235142	6.25	-2.105	424	424	susie	0.24	6.4e-11	-2.0111	0.04431	0.001	0.989	0	0.001	0.009	ENSG00000085733	0.580346	1	Brain_Cerebellar_Hemisphere
GTExv8.EUR.Brain_Nucleus_accumbens_basal_ganglia	/stornext/Bioinf/data/lab_bahlo/users/gerring.z/twas/weights/GTExv8.EUR.Brain_Nucleus_accumbens_basal_ganglia/ENSG00000186166.8.wgt.RDat	ENSG00000186166.8	11	118998141	118998142	0.1399	rs11217258	2.98	rs10111	0.099522	4.39	2.011	377	1	top1	0.1	9e-06	2.011	0.044325	0.893	0.105	0.001	0	0.001	ENSG00000186166	0.580346	1	Brain_Nucleus_accumbens_basal_ganglia
GTExv8.EUR.Brain_Hypothalamus	/stornext/Bioinf/data/lab_bahlo/users/gerring.z/twas/weights/GTExv8.EUR.Brain_Hypothalamus/ENSG00000037749.11.wgt.RDat	ENSG00000037749.11	5	154038936	154038937	0.3066	rs11952152	-3.66	rs1898661	-0.00287	-4.37	-1.118	548	17	enet	0.029	0.019	2.0108	0.04435	0.725	0.27	0.003	0.001	0.001	ENSG00000037749	0.580346	1	Brain_Hypothalamus
GTExv8.EUR.Brain_Putamen_basal_ganglia	/stornext/Bioinf/data/lab_bahlo/users/gerring.z/twas/weights/GTExv8.EUR.Brain_Putamen_basal_ganglia/ENSG00000228412.7.wgt.RDat	ENSG00000228412.7	6	19839079	19839080	0.307	rs7761646	3.20	rs17483277	0.168775	5.31	0.822	540	17	enet	0.21	2.5e-09	2.01046	0.044382	0.246	0.751	0	0.001	0.001	ENSG00000228412	0.580602	1	Brain_Putamen_basal_ganglia
GTExv8.EUR.Brain_Cerebellum	/stornext/Bioinf/data/lab_bahlo/users/gerring.z/twas/weights/GTExv8.EUR.Brain_Cerebellum/ENSG00000167637.16.wgt.RDat	ENSG00000167637.16	19	43827291	43827292	0.3213	rs399300	-2.27	rs349030	0.215299	-6.49	2.01	432	1	top1	0.22	1.2e-11	-2.01	0.0444	0.001	0.991	0	0.001	0.007	ENSG00000167637	0.580602	1	Brain_Cerebellum
GTExv8.EUR.Brain_Caudate_basal_ganglia	/stornext/Bioinf/data/lab_bahlo/users/gerring.z/twas/weights/GTExv8.EUR.Brain_Caudate_basal_ganglia/ENSG00000203896.9.wgt.RDat	ENSG00000203896.9	20	63736282	63736283	0.2078	rs932825	3.111	rs2297441	0.139498	4.99	-2.01	434	1	top1	0.14	2.7e-07	-2.01	0.04443	0.522	0.473	0.001	0.001	0.003	ENSG00000203896	0.580742	1	Brain_Caudate_basal_ganglia
GTExv8.EUR.Brain_Cortex	/stornext/Bioinf/data/lab_bahlo/users/gerring.z/twas/weights/GTExv8.EUR.Brain_Cortex/ENSG00000277399.4.wgt.RDat	ENSG00000277399.4	17	38343809	38343810	0.1925	rs6503581	3.26	rs4359493	0.143782	-5.31	2.01	184	1	top1	0.14	7.2e-08	-2.01	0.044431	0.207	0.786	0	0.001	0.006	ENSG00000277399	0.580742	1	Brain_Cortex
GTExv8.EUR.Brain_Hippocampus	/stornext/Bioinf/data/lab_bahlo/users/gerring.z/twas/weights/GTExv8.EUR.Brain_Hippocampus/ENSG00000075413.17.wgt.RDat	ENSG00000075413.17	14	103385391	103385392	0.128	rs2295150	2.42	rs1467561	0.10379	4.42	-2.009	357	1	top1	0.1	3.4e-05	-2.009	0.0445	0.902	0.096	0.001	0	0.001	ENSG00000075413	0.580746	1	Brain_Hippocampus
GTExv8.EUR.Brain_Frontal_Cortex_BA9	/stornext/Bioinf/data/lab_bahlo/users/gerring.z/twas/weights/GTExv8.EUR.Brain_Frontal_Cortex_BA9/ENSG00000198478.7.wgt.RDat	ENSG00000198478.7	6	79631282	79631283	0.4683	rs1485375	2.96	rs9350822	0.257843	6.55	-2.050	513	513	susie	0.26	3.7e-12	-2.00937	0.0445	0.001	0.991	0	0.001	0.007	ENSG00000198478	0.580746	1	Brain_Frontal_Cortex_BA9
GTExv8.EUR.Brain_Amygdala	/stornext/Bioinf/data/lab_bahlo/users/gerring.z/twas/weights/GTExv8.EUR.Brain_Amygdala/ENSG00000264920.1.wgt.RDat	ENSG00000264920.1	17	47895811	47895812	0.2169	rs10514943	2.67	rs13353189	0.172241	4.63	-1.735	374	2	lasso	0.18	1.2e-06	-2.0089	0.0445	0.742	0.257	0.001	0	0.001	ENSG00000264920	0.580746	1	Brain_Amygdala
GTExv8.EUR.Brain_Cerebellum	/stornext/Bioinf/data/lab_bahlo/users/gerring.z/twas/weights/GTExv8.EUR.Brain_Cerebellum/ENSG00000231599.1.wgt.RDat	ENSG00000231599.1	1	187443605	187443606	0.2276	rs953554	3.71	rs1874414	1.15e-01	-5.33	-1.96900	474	474	susie	0.12	4.5e-07	2.0091	0.044526	0.036	0.954	0	0.004	0.006	ENSG00000231599	0.580746	1	Brain_Cerebellum
GTExv8.EUR.Brain_Cortex	/stornext/Bioinf/data/lab_bahlo/users/gerring.z/twas/weights/GTExv8.EUR.Brain_Cortex/ENSG00000165124.17.wgt.RDat	ENSG00000165124.17	9	110579879	110579880	0.1901	rs4978939	3.02	rs7036152	3.52e-02	4.15	-1.324	656	28	enet	0.078	7.3e-05	-2.009	0.04454	0.729	0.268	0.001	0	0.001	ENSG00000165124	0.580746	1	Brain_Cortex
GTExv8.EUR.Brain_Cortex	/stornext/Bioinf/data/lab_bahlo/users/gerring.z/twas/weights/GTExv8.EUR.Brain_Cortex/ENSG00000222044.1.wgt.RDat	ENSG00000222044.1	22	38034227	38034228	0.124	rs12627803	2.87	rs5750616	-0.00243	3.56	-1.504	368	368	susie	0.0065	0.14	-2.00884	0.044554	0.891	0.107	0.001	0	0	ENSG00000222044	0.580746	1	Brain_Cortex
GTExv8.EUR.Brain_Hippocampus	/stornext/Bioinf/data/lab_bahlo/users/gerring.z/twas/weights/GTExv8.EUR.Brain_Hippocampus/ENSG00000228137.1.wgt.RDat	ENSG00000228137.1	21	46246889	46246890	0.208	rs9284510	3.31	rs4818817	-0.005	-3.02	1.084	472	472	susie	0.028	0.022	-2.0087	0.04457	0.93	0.066	0.003	0	0.001	ENSG00000228137	0.580746	1	Brain_Hippocampus
GTExv8.EUR.Brain_Cerebellum	/stornext/Bioinf/data/lab_bahlo/users/gerring.z/twas/weights/GTExv8.EUR.Brain_Cerebellum/ENSG00000124422.11.wgt.RDat	ENSG00000124422.11	17	21043759	21043760	0.1787	rs17763869	3.37	rs4985963	0.0985	4.7	2.008	217	1	top1	0.098	6.9e-06	2.008	0.0446	0.742	0.253	0.002	0.001	0.002	ENSG00000124422	0.580746	1	Brain_Cerebellum
GTExv8.EUR.Brain_Cerebellum	/stornext/Bioinf/data/lab_bahlo/users/gerring.z/twas/weights/GTExv8.EUR.Brain_Cerebellum/ENSG00000260630.6.wgt.RDat	ENSG00000260630.6	16	88663297	88663298	0.3403	rs12443806	-3.37	rs11076696	0.153056	-5.53	1.258	381	14	enet	0.15	1.6e-08	-2.00839	0.0446	0.039	0.957	0	0.001	0.003	ENSG00000260630	0.580746	1	Brain_Cerebellum
GTExv8.EUR.Brain_Cerebellum	/stornext/Bioinf/data/lab_bahlo/users/gerring.z/twas/weights/GTExv8.EUR.Brain_Cerebellum/ENSG00000053371.12.wgt.RDat	ENSG00000053371.12	1	19312145	19312146	0.2295	rs2314146	2.82	rs2227295	2.59e-02	-4.05	0.81900	487	33	enet	0.042	0.0027	-2.00837	0.044604	0.827	0.171	0.001	0	0	ENSG00000053371	0.580746	1	Brain_Cerebellum
GTExv8.EUR.Brain_Spinal_cord_cervical_c-1	/stornext/Bioinf/data/lab_bahlo/users/gerring.z/twas/weights/GTExv8.EUR.Brain_Spinal_cord_cervical_c-1/ENSG00000065833.8.wgt.RDat	ENSG00000065833.8	6	83431070	83431071	0.262	rs607259	3.15	rs1145908	0.258	-5.75	2.008	311	1	top1	0.26	4.1e-09	-2.008	0.04464	0.112	0.88	0	0.001	0.006	ENSG00000065833	0.580935	1	Brain_Spinal_cord_cervical_c-1
GTExv8.EUR.Brain_Cerebellum	/stornext/Bioinf/data/lab_bahlo/users/gerring.z/twas/weights/GTExv8.EUR.Brain_Cerebellum/ENSG00000183114.7.wgt.RDat	ENSG00000183114.7	1	20552438	20552439	0.5151	rs2274119	3.27	rs1894662	9.92e-02	5.39	-1.08100	512	512	susie	0.24	9.6e-13	-2.00795	0.044649	0.019	0.975	0	0.002	0.004	ENSG00000183114	0.580935	1	Brain_Cerebellum
GTExv8.EUR.Brain_Frontal_Cortex_BA9	/stornext/Bioinf/data/lab_bahlo/users/gerring.z/twas/weights/GTExv8.EUR.Brain_Frontal_Cortex_BA9/ENSG00000124562.9.wgt.RDat	ENSG00000124562.9	6	34757405	34757406	0.3646	rs6918981	3.12	rs2814992	0.241523	-6.49	1.711	350	37	enet	0.24	2.7e-11	-2.00676	0.04477	0	0.994	0	0.001	0.004	ENSG00000124562	0.581847	1	Brain_Frontal_Cortex_BA9
GTExv8.EUR.Brain_Anterior_cingulate_cortex_BA24	/stornext/Bioinf/data/lab_bahlo/users/gerring.z/twas/weights/GTExv8.EUR.Brain_Anterior_cingulate_cortex_BA24/ENSG00000196268.11.wgt.RDat	ENSG00000196268.11	19	21397118	21397119	0.1749	rs13343465	2.27	rs488125	0.09907	-4.49	2.006	283	1	top1	0.099	0.00012	-2.006	0.04486	0.898	0.101	0	0	0.001	ENSG00000196268	0.582213	1	Brain_Anterior_cingulate_cortex_BA24
GTExv8.EUR.Brain_Cerebellum	/stornext/Bioinf/data/lab_bahlo/users/gerring.z/twas/weights/GTExv8.EUR.Brain_Cerebellum/ENSG00000272798.1.wgt.RDat	ENSG00000272798.1	22	25436311	25436312	0.4646	rs8139965	4.1	rs5752150	0.251692	6.92	-2.139	508	10	lasso	0.27	2.3e-14	-2.0059	0.0449	0	0.985	0	0.006	0.009	ENSG00000272798	0.582213	1	Brain_Cerebellum
GTExv8.EUR.Brain_Cerebellar_Hemisphere	/stornext/Bioinf/data/lab_bahlo/users/gerring.z/twas/weights/GTExv8.EUR.Brain_Cerebellar_Hemisphere/ENSG00000259429.5.wgt.RDat	ENSG00000259429.5	15	82355141	82355142	0.1967	rs803686	-3.03	rs8042464	0.084741	4.58	2.032	330	330	susie	0.089	8.8e-05	2.0047	0.04499	0.508	0.487	0.001	0.001	0.003	ENSG00000259429	0.582717	1	Brain_Cerebellar_Hemisphere
GTExv8.EUR.Brain_Spinal_cord_cervical_c-1	/stornext/Bioinf/data/lab_bahlo/users/gerring.z/twas/weights/GTExv8.EUR.Brain_Spinal_cord_cervical_c-1/ENSG00000175105.6.wgt.RDat	ENSG00000175105.6	3	88059273	88059274	0.1312	rs2938258	-3.35	rs11128021	-0.008206	3.26	-3.314	295	50	enet	0.018	0.083	-2.0051	0.045	0.874	0.112	0.005	0.001	0.008	ENSG00000175105	0.582717	1	Brain_Spinal_cord_cervical_c-1
GTExv8.EUR.Brain_Hippocampus	/stornext/Bioinf/data/lab_bahlo/users/gerring.z/twas/weights/GTExv8.EUR.Brain_Hippocampus/ENSG00000127863.15.wgt.RDat	ENSG00000127863.15	13	23570369	23570370	0.315	rs679482	4.36	rs6490805	0.03132	-3.8	1.788	718	31	enet	0.033	0.015	-2.00399	0.04507	0.89	0.093	0.015	0.002	0.001	ENSG00000127863	0.583227	1	Brain_Hippocampus
GTExv8.EUR.Brain_Cerebellum	/stornext/Bioinf/data/lab_bahlo/users/gerring.z/twas/weights/GTExv8.EUR.Brain_Cerebellum/ENSG00000207217.1.wgt.RDat	ENSG00000207217.1	7	6016876	6016877	0.3995	rs10250547	-2.99	rs3779107	0.229	-6.78	2.289	342	342	susie	0.25	2.9e-13	-2.00321	0.045154	0	0.981	0	0.001	0.018	ENSG00000207217	0.583978	1	Brain_Cerebellum
GTExv8.EUR.Brain_Cerebellum	/stornext/Bioinf/data/lab_bahlo/users/gerring.z/twas/weights/GTExv8.EUR.Brain_Cerebellum/ENSG00000125821.11.wgt.RDat	ENSG00000125821.11	20	18587892	18587893	0.2461	rs16979810	3.092	rs6132086	0.107	5.48	-1.831	484	484	susie	0.12	1e-06	-2.00311	0.04517	0.015	0.974	0	0.001	0.01	ENSG00000125821	0.583978	1	Brain_Cerebellum
GTExv8.EUR.Brain_Cerebellum	/stornext/Bioinf/data/lab_bahlo/users/gerring.z/twas/weights/GTExv8.EUR.Brain_Cerebellum/ENSG00000014123.9.wgt.RDat	ENSG00000014123.9	6	96521594	96521595	0.2012	rs7747031	-2.61	rs13210597	0.118495	5.53	1.971	422	422	susie	0.13	3.4e-07	2.0029	0.04518	0.008	0.984	0	0.001	0.007	ENSG00000014123	0.583978	1	Brain_Cerebellum
GTExv8.EUR.Brain_Spinal_cord_cervical_c-1	/stornext/Bioinf/data/lab_bahlo/users/gerring.z/twas/weights/GTExv8.EUR.Brain_Spinal_cord_cervical_c-1/ENSG00000268516.2.wgt.RDat	ENSG00000268516.2	19	58278807	58278808	0.203	rs10415313	-2.61	rs260484	0.133	4.28	2.003	343	1	top1	0.13	3.7e-05	2.003	0.0452	0.945	0.054	0.001	0	0	ENSG00000268516	0.583978	1	Brain_Spinal_cord_cervical_c-1
GTExv8.EUR.Brain_Cortex	/stornext/Bioinf/data/lab_bahlo/users/gerring.z/twas/weights/GTExv8.EUR.Brain_Cortex/ENSG00000164879.6.wgt.RDat	ENSG00000164879.6	8	85373435	85373436	0.1692	rs13257391	3.07	rs4150895	0.017361	-3.34	-1.324	208	208	susie	0.06	0.0005	2.00268	0.04521	0.955	0.044	0.001	0	0	ENSG00000164879	0.583978	1	Brain_Cortex
GTExv8.EUR.Brain_Cerebellar_Hemisphere	/stornext/Bioinf/data/lab_bahlo/users/gerring.z/twas/weights/GTExv8.EUR.Brain_Cerebellar_Hemisphere/ENSG00000228409.6.wgt.RDat	ENSG00000228409.6	7	65751141	65751142	0.1289	rs7779258	-2.44	rs10950022	0.032203	-4.1	-1.991	199	199	susie	0.065	0.00071	2.0026	0.04522	0.546	0.45	0	0	0.003	ENSG00000228409	0.583978	1	Brain_Cerebellar_Hemisphere
GTExv8.EUR.Brain_Putamen_basal_ganglia	/stornext/Bioinf/data/lab_bahlo/users/gerring.z/twas/weights/GTExv8.EUR.Brain_Putamen_basal_ganglia/ENSG00000227370.1.wgt.RDat	ENSG00000227370.1	22	42132602	42132603	0.155	rs8779	-3.91	rs742086	0.02447	4.42	2.31	352	3	lasso	0.054	0.0022	2.00228	0.045255	0.553	0.435	0.005	0.004	0.003	ENSG00000227370	0.584167	1	Brain_Putamen_basal_ganglia
GTExv8.EUR.Brain_Cerebellar_Hemisphere	/stornext/Bioinf/data/lab_bahlo/users/gerring.z/twas/weights/GTExv8.EUR.Brain_Cerebellar_Hemisphere/ENSG00000139364.10.wgt.RDat	ENSG00000139364.10	12	125186835	125186836	0.4711	rs7970937	-3.01	rs2297478	0.1501	5.64	2.875	531	23	enet	0.18	2.4e-08	2.0022	0.0453	0.03	0.937	0	0.002	0.031	ENSG00000139364	0.584172	1	Brain_Cerebellar_Hemisphere
GTExv8.EUR.Brain_Hippocampus	/stornext/Bioinf/data/lab_bahlo/users/gerring.z/twas/weights/GTExv8.EUR.Brain_Hippocampus/ENSG00000162244.10.wgt.RDat	ENSG00000162244.10	3	51995941	51995942	0.3445	rs353548	-2.76	rs9817697	0.000891	-4.09	2.002	249	1	top1	0.00089	0.29	-2.002	0.0453	0.958	0.041	0.001	0	0	ENSG00000162244	0.584172	1	Brain_Hippocampus
GTExv8.EUR.Brain_Hippocampus	/stornext/Bioinf/data/lab_bahlo/users/gerring.z/twas/weights/GTExv8.EUR.Brain_Hippocampus/ENSG00000163406.10.wgt.RDat	ENSG00000163406.10	3	121894088	121894089	0.1812	rs7632907	-2.71	rs9824120	0.111576	4.27	2.002	437	1	top1	0.11	1.7e-05	2.002	0.0453	0.929	0.07	0.001	0	0	ENSG00000163406	0.584172	1	Brain_Hippocampus
GTExv8.EUR.Brain_Cerebellum	/stornext/Bioinf/data/lab_bahlo/users/gerring.z/twas/weights/GTExv8.EUR.Brain_Cerebellum/ENSG00000174004.5.wgt.RDat	ENSG00000174004.5	3	196639685	196639686	0.2319	rs1212534	3.15	rs6583326	0.147413	5.59	2.566	410	31	enet	0.16	9.3e-09	2.00105	0.045387	0.068	0.907	0	0.001	0.024	ENSG00000174004	0.584172	1	Brain_Cerebellum
GTExv8.EUR.Brain_Cerebellum	/stornext/Bioinf/data/lab_bahlo/users/gerring.z/twas/weights/GTExv8.EUR.Brain_Cerebellum/ENSG00000231731.7.wgt.RDat	ENSG00000231731.7	2	127455393	127455394	0.2646	rs2109315	-2.83	rs3088374	-0.005114	-3.18	-1.321	421	54	enet	0.025	0.018	2.00099	0.045394	0.946	0.053	0.001	0	0	ENSG00000231731	0.584172	1	Brain_Cerebellum
GTExv8.EUR.Brain_Frontal_Cortex_BA9	/stornext/Bioinf/data/lab_bahlo/users/gerring.z/twas/weights/GTExv8.EUR.Brain_Frontal_Cortex_BA9/ENSG00000178852.15.wgt.RDat	ENSG00000178852.15	17	47323289	47323290	0.3255	rs9895150	3.11	rs6504872	0.147594	5.90	-1.483	347	44	enet	0.22	4e-10	-1.99973	0.0455	0.004	0.993	0	0.001	0.002	ENSG00000178852	0.584172	1	Brain_Frontal_Cortex_BA9
GTExv8.EUR.Brain_Cerebellum	/stornext/Bioinf/data/lab_bahlo/users/gerring.z/twas/weights/GTExv8.EUR.Brain_Cerebellum/ENSG00000204228.3.wgt.RDat	ENSG00000204228.3	6	33204641	33204642	0.2731	rs7383287	-3.66	rs3130603	0.0839	5.18	-1.333	399	14	enet	0.15	2.3e-08	-2.00005	0.0455	0.133	0.861	0	0.003	0.002	ENSG00000204228	0.584172	1	Brain_Cerebellum
GTExv8.EUR.Brain_Spinal_cord_cervical_c-1	/stornext/Bioinf/data/lab_bahlo/users/gerring.z/twas/weights/GTExv8.EUR.Brain_Spinal_cord_cervical_c-1/ENSG00000251143.1.wgt.RDat	ENSG00000251143.1	11	72016260	72016261	0.104	rs7126933	-2.75	rs4945340	0.07997	-3.57	-2	238	1	top1	0.08	0.0013	2	0.0455	0.982	0.017	0.001	0	0	ENSG00000251143	0.584172	1	Brain_Spinal_cord_cervical_c-1
GTExv8.EUR.Brain_Frontal_Cortex_BA9	/stornext/Bioinf/data/lab_bahlo/users/gerring.z/twas/weights/GTExv8.EUR.Brain_Frontal_Cortex_BA9/ENSG00000276334.1.wgt.RDat	ENSG00000276334.1	2	32521926	32521927	0.225	rs387780	-3.31	rs2710627	1.13e-01	-5.61	-1.998	375	375	susie	0.15	4.6e-07	1.99938	0.045567	0.025	0.962	0	0.002	0.012	ENSG00000276334	0.584172	1	Brain_Frontal_Cortex_BA9
GTExv8.EUR.Brain_Cortex	/stornext/Bioinf/data/lab_bahlo/users/gerring.z/twas/weights/GTExv8.EUR.Brain_Cortex/ENSG00000136813.14.wgt.RDat	ENSG00000136813.14	9	111484744	111484745	0.1486	rs691720	2.87	rs1547308	-5.52e-03	3.47	-1.887	497	497	susie	0.019	0.036	-1.9993	0.04558	0.867	0.131	0.001	0	0.001	ENSG00000136813	0.584172	1	Brain_Cortex
GTExv8.EUR.Brain_Frontal_Cortex_BA9	/stornext/Bioinf/data/lab_bahlo/users/gerring.z/twas/weights/GTExv8.EUR.Brain_Frontal_Cortex_BA9/ENSG00000148384.12.wgt.RDat	ENSG00000148384.12	9	136439822	136439823	0.2766	rs7024579	-3.13	rs11145756	0.138144	-5.50	-1.943	368	368	susie	0.15	4.6e-07	1.9992	0.04558	0.028	0.964	0	0.001	0.007	ENSG00000148384	0.584172	1	Brain_Frontal_Cortex_BA9
GTExv8.EUR.Brain_Cortex	/stornext/Bioinf/data/lab_bahlo/users/gerring.z/twas/weights/GTExv8.EUR.Brain_Cortex/ENSG00000255545.7.wgt.RDat	ENSG00000255545.7	11	134436472	134436473	0.8692	rs558709	3.15	rs4245132	0.474389	9.44	2.044	616	616	susie	0.48	1e-27	1.99925	0.045582	0	0.993	0	0.002	0.005	ENSG00000255545	0.584172	1	Brain_Cortex
GTExv8.EUR.Brain_Caudate_basal_ganglia	/stornext/Bioinf/data/lab_bahlo/users/gerring.z/twas/weights/GTExv8.EUR.Brain_Caudate_basal_ganglia/ENSG00000173480.10.wgt.RDat	ENSG00000173480.10	19	57916609	57916610	0.1935	rs2239986	3.29	rs1047128	0.028324	4.78	-0.975	468	19	enet	0.061	0.00063	-1.99949	0.0456	0.35	0.645	0.001	0.001	0.003	ENSG00000173480	0.584172	1	Brain_Caudate_basal_ganglia
GTExv8.EUR.Brain_Cerebellar_Hemisphere	/stornext/Bioinf/data/lab_bahlo/users/gerring.z/twas/weights/GTExv8.EUR.Brain_Cerebellar_Hemisphere/ENSG00000206573.8.wgt.RDat	ENSG00000206573.8	3	9398578	9398579	0.2578	rs6774483	3.1	rs2728928	0.0786	5.44	1.965	538	538	susie	0.1	2.3e-05	1.99909	0.0456	0.032	0.959	0	0.001	0.007	ENSG00000206573	0.584172	1	Brain_Cerebellar_Hemisphere
GTExv8.EUR.Brain_Spinal_cord_cervical_c-1	/stornext/Bioinf/data/lab_bahlo/users/gerring.z/twas/weights/GTExv8.EUR.Brain_Spinal_cord_cervical_c-1/ENSG00000091656.15.wgt.RDat	ENSG00000091656.15	8	76681218	76681219	0.199	rs10092052	3.26	rs9298276	-0.00869	-3.04	2.27	351	351	susie	0.019	0.075	-1.9984	0.04567	0.942	0.056	0.001	0	0	ENSG00000091656	0.584172	1	Brain_Spinal_cord_cervical_c-1
GTExv8.EUR.Brain_Amygdala	/stornext/Bioinf/data/lab_bahlo/users/gerring.z/twas/weights/GTExv8.EUR.Brain_Amygdala/ENSG00000136152.14.wgt.RDat	ENSG00000136152.14	13	45464897	45464898	0.208	rs9526038	-2.98	rs9316163	0.070094	3.82	1.038	458	8	enet	0.084	0.00081	1.9978	0.0457	0.897	0.101	0.002	0	0	ENSG00000136152	0.584172	1	Brain_Amygdala
GTExv8.EUR.Brain_Cortex	/stornext/Bioinf/data/lab_bahlo/users/gerring.z/twas/weights/GTExv8.EUR.Brain_Cortex/ENSG00000154099.17.wgt.RDat	ENSG00000154099.17	16	84145309	84145310	0.2939	rs12447843	-3.25	rs3803643	0.084435	4.81	-0.168	971	14	enet	0.11	1.8e-06	1.9979	0.0457	0.496	0.499	0.001	0.001	0.003	ENSG00000154099	0.584172	1	Brain_Cortex
GTExv8.EUR.Brain_Caudate_basal_ganglia	/stornext/Bioinf/data/lab_bahlo/users/gerring.z/twas/weights/GTExv8.EUR.Brain_Caudate_basal_ganglia/ENSG00000161643.12.wgt.RDat	ENSG00000161643.12	19	49969672	49969673	0.203	rs584515	-2.6	rs3786671	0.166574	5.47	1.998	336	1	top1	0.17	1.6e-08	1.998	0.0457	0.129	0.864	0	0.001	0.006	ENSG00000161643	0.584172	1	Brain_Caudate_basal_ganglia
GTExv8.EUR.Brain_Hypothalamus	/stornext/Bioinf/data/lab_bahlo/users/gerring.z/twas/weights/GTExv8.EUR.Brain_Hypothalamus/ENSG00000181754.6.wgt.RDat	ENSG00000181754.6	1	109509737	109509738	0.3	rs11581665	2.92	rs17575742	4.05e-02	4.25	-0.867	422	422	susie	0.09	8.3e-05	-1.9972	0.045804	0.606	0.39	0.001	0	0.003	ENSG00000181754	0.584172	1	Brain_Hypothalamus
GTExv8.EUR.Brain_Cortex	/stornext/Bioinf/data/lab_bahlo/users/gerring.z/twas/weights/GTExv8.EUR.Brain_Cortex/ENSG00000159788.18.wgt.RDat	ENSG00000159788.18	4	3314146	3314147	0.1606	rs13150521	2.66	rs1320763	0.100199	-4.76	1.997	404	1	top1	0.1	7.5e-06	-1.997	0.045825	0.705	0.292	0.001	0	0.002	ENSG00000159788	0.584172	1	Brain_Cortex
GTExv8.EUR.Brain_Cortex	/stornext/Bioinf/data/lab_bahlo/users/gerring.z/twas/weights/GTExv8.EUR.Brain_Cortex/ENSG00000168243.10.wgt.RDat	ENSG00000168243.10	1	235650753	235650754	0.2762	rs6692303	2.35	rs6429207	9.39e-02	4.73	1.99700	393	1	top1	0.094	1.5e-05	1.997	0.045825	0.727	0.27	0.001	0	0.002	ENSG00000168243	0.584172	1	Brain_Cortex
GTExv8.EUR.Brain_Amygdala	/stornext/Bioinf/data/lab_bahlo/users/gerring.z/twas/weights/GTExv8.EUR.Brain_Amygdala/ENSG00000198502.5.wgt.RDat	ENSG00000198502.5	6	32530286	32530287	0.826	rs2856448	3.95	rs9271055	0.557621	8.17	1.017	259	22	enet	0.59	1.9e-24	1.997	0.045827	0	0.989	0	0.009	0.002	ENSG00000198502	0.584172	1	Brain_Amygdala
GTExv8.EUR.Brain_Putamen_basal_ganglia	/stornext/Bioinf/data/lab_bahlo/users/gerring.z/twas/weights/GTExv8.EUR.Brain_Putamen_basal_ganglia/ENSG00000249797.1.wgt.RDat	ENSG00000249797.1	5	117925007	117925008	0.1824	rs1479219	-3.33	rs7446144	0.036385	-4.16	-1.997	378	1	top1	0.036	0.01	1.997	0.04583	0.945	0.053	0.001	0	0	ENSG00000249797	0.584172	1	Brain_Putamen_basal_ganglia
GTExv8.EUR.Brain_Nucleus_accumbens_basal_ganglia	/stornext/Bioinf/data/lab_bahlo/users/gerring.z/twas/weights/GTExv8.EUR.Brain_Nucleus_accumbens_basal_ganglia/ENSG00000279575.1.wgt.RDat	ENSG00000279575.1	10	10394669	10394670	0.1656	rs9424095	2.75	rs7076130	-0.0025	-3.57	1.84	576	576	susie	0.005	0.17	-1.9966	0.045869	0.858	0.139	0.002	0	0.001	ENSG00000279575	0.584172	1	Brain_Nucleus_accumbens_basal_ganglia
GTExv8.EUR.Brain_Frontal_Cortex_BA9	/stornext/Bioinf/data/lab_bahlo/users/gerring.z/twas/weights/GTExv8.EUR.Brain_Frontal_Cortex_BA9/ENSG00000131941.7.wgt.RDat	ENSG00000131941.7	19	33064887	33064888	0.2724	rs1270252	-2.93	rs2216594	0.133	-5.73	-2.225	439	439	susie	0.15	4e-07	1.99653	0.0459	0.012	0.98	0	0.001	0.007	ENSG00000131941	0.584172	1	Brain_Frontal_Cortex_BA9
GTExv8.EUR.Brain_Anterior_cingulate_cortex_BA24	/stornext/Bioinf/data/lab_bahlo/users/gerring.z/twas/weights/GTExv8.EUR.Brain_Anterior_cingulate_cortex_BA24/ENSG00000262681.2.wgt.RDat	ENSG00000262681.2	17	19719058	19719059	0.2183	rs16960678	-3.28	rs157407	-0.006104	3.22	0.667	288	16	lasso	0.039	0.013	1.99587	0.0459	0.94	0.059	0.001	0	0	ENSG00000262681	0.584172	1	Brain_Anterior_cingulate_cortex_BA24
GTExv8.EUR.Brain_Frontal_Cortex_BA9	/stornext/Bioinf/data/lab_bahlo/users/gerring.z/twas/weights/GTExv8.EUR.Brain_Frontal_Cortex_BA9/ENSG00000167792.11.wgt.RDat	ENSG00000167792.11	11	67606851	67606852	0.1367	rs1551888	-2.48	rs1871042	0.03346	3.85	-1.97	259	259	susie	0.04	0.0069	-1.99613	0.04592	0.854	0.145	0.001	0	0.001	ENSG00000167792	0.584172	1	Brain_Frontal_Cortex_BA9
GTExv8.EUR.Brain_Caudate_basal_ganglia	/stornext/Bioinf/data/lab_bahlo/users/gerring.z/twas/weights/GTExv8.EUR.Brain_Caudate_basal_ganglia/ENSG00000084652.15.wgt.RDat	ENSG00000084652.15	1	32179685	32179686	0.1445	rs563978	-3.24	rs10798893	0.088117	4.04	1.99600	217	1	top1	0.088	4.5e-05	1.996	0.04593	0.961	0.038	0.001	0	0	ENSG00000084652	0.584172	1	Brain_Caudate_basal_ganglia
GTExv8.EUR.Brain_Caudate_basal_ganglia	/stornext/Bioinf/data/lab_bahlo/users/gerring.z/twas/weights/GTExv8.EUR.Brain_Caudate_basal_ganglia/ENSG00000222019.7.wgt.RDat	ENSG00000222019.7	16	90047772	90047773	0.2272	rs2159116	3.33	rs885479	0.015382	4.26	1.329	251	16	enet	0.024	0.025	1.99594	0.04594	0.855	0.143	0.001	0	0.001	ENSG00000222019	0.584172	1	Brain_Caudate_basal_ganglia
GTExv8.EUR.Brain_Spinal_cord_cervical_c-1	/stornext/Bioinf/data/lab_bahlo/users/gerring.z/twas/weights/GTExv8.EUR.Brain_Spinal_cord_cervical_c-1/ENSG00000151388.10.wgt.RDat	ENSG00000151388.10	5	33892191	33892192	0.253	rs10461935	-2.87	rs13164867	-0.008645	-3.5	-2.238	418	418	susie	0.0027	0.25	1.9956	0.045978	0.944	0.055	0.001	0	0	ENSG00000151388	0.584415	1	Brain_Spinal_cord_cervical_c-1
GTExv8.EUR.Brain_Anterior_cingulate_cortex_BA24	/stornext/Bioinf/data/lab_bahlo/users/gerring.z/twas/weights/GTExv8.EUR.Brain_Anterior_cingulate_cortex_BA24/ENSG00000138111.14.wgt.RDat	ENSG00000138111.14	10	102461394	102461395	0.223	rs4917985	4.21	rs7917772	0.04668	4.38	-1.000	338	338	susie	0.051	0.0048	-1.995	0.046	0.414	0.56	0.01	0.013	0.004	ENSG00000138111	0.584415	1	Brain_Anterior_cingulate_cortex_BA24
GTExv8.EUR.Brain_Anterior_cingulate_cortex_BA24	/stornext/Bioinf/data/lab_bahlo/users/gerring.z/twas/weights/GTExv8.EUR.Brain_Anterior_cingulate_cortex_BA24/ENSG00000101222.12.wgt.RDat	ENSG00000101222.12	20	3781447	3781448	0.2631	rs683808	-3.058	rs621624	0.010077	4.12	-1.995	518	1	top1	0.01	0.13	-1.995	0.04604	0.946	0.053	0.001	0	0	ENSG00000101222	0.58479	1	Brain_Anterior_cingulate_cortex_BA24
GTExv8.EUR.Brain_Amygdala	/stornext/Bioinf/data/lab_bahlo/users/gerring.z/twas/weights/GTExv8.EUR.Brain_Amygdala/ENSG00000168615.11.wgt.RDat	ENSG00000168615.11	8	38996868	38996869	0.2979	rs10093975	3.33	rs4733986	0.04377	-3.55	1.968	305	305	susie	0.048	0.0092	-1.9948	0.04607	0.924	0.074	0.002	0	0.001	ENSG00000168615	0.584914	1	Brain_Amygdala
GTExv8.EUR.Brain_Amygdala	/stornext/Bioinf/data/lab_bahlo/users/gerring.z/twas/weights/GTExv8.EUR.Brain_Amygdala/ENSG00000157150.4.wgt.RDat	ENSG00000157150.4	3	12159350	12159351	0.3477	rs308961	2.77	rs9878908	0.030968	3.84	-2.616	510	510	susie	0.045	0.012	-1.99387	0.04617	0.79	0.207	0.001	0	0.001	ENSG00000157150	0.585534	1	Brain_Amygdala
GTExv8.EUR.Brain_Cerebellum	/stornext/Bioinf/data/lab_bahlo/users/gerring.z/twas/weights/GTExv8.EUR.Brain_Cerebellum/ENSG00000126216.13.wgt.RDat	ENSG00000126216.13	13	112588166	112588167	0.1976	rs282584	3.23	rs9604361	0.096413	-4.46	1.993	515	1	top1	0.096	8.6e-06	-1.993	0.0463	0.862	0.135	0.002	0	0.001	ENSG00000126216	0.585582	1	Brain_Cerebellum
GTExv8.EUR.Brain_Hippocampus	/stornext/Bioinf/data/lab_bahlo/users/gerring.z/twas/weights/GTExv8.EUR.Brain_Hippocampus/ENSG00000267296.2.wgt.RDat	ENSG00000267296.2	19	33302856	33302857	0.264	rs1270252	-2.93	rs7251505	0.002772	3.49	-2.143	468	9	lasso	0.0093	0.12	-1.99269	0.0463	0.928	0.071	0.001	0	0	ENSG00000267296	0.585582	1	Brain_Hippocampus
GTExv8.EUR.Brain_Caudate_basal_ganglia	/stornext/Bioinf/data/lab_bahlo/users/gerring.z/twas/weights/GTExv8.EUR.Brain_Caudate_basal_ganglia/ENSG00000182149.20.wgt.RDat	ENSG00000182149.20	16	71885232	71885233	0.1578	rs4788614	2.72	rs7195988	0.045272	-4.3	2.066	400	5	lasso	0.069	0.00029	-1.99258	0.046307	0.576	0.421	0.001	0	0.002	ENSG00000182149	0.585582	1	Brain_Caudate_basal_ganglia
GTExv8.EUR.Brain_Frontal_Cortex_BA9	/stornext/Bioinf/data/lab_bahlo/users/gerring.z/twas/weights/GTExv8.EUR.Brain_Frontal_Cortex_BA9/ENSG00000115761.15.wgt.RDat	ENSG00000115761.15	2	10689986	10689987	0.298	rs10192975	-3.45	rs6432130	1.75e-01	5.67	-0.998	625	23	enet	0.21	1.4e-09	-1.99241	0.046326	0.013	0.983	0	0.002	0.001	ENSG00000115761	0.585693	1	Brain_Frontal_Cortex_BA9
GTExv8.EUR.Brain_Cerebellar_Hemisphere	/stornext/Bioinf/data/lab_bahlo/users/gerring.z/twas/weights/GTExv8.EUR.Brain_Cerebellar_Hemisphere/ENSG00000081087.14.wgt.RDat	ENSG00000081087.14	6	108165853	108165854	0.218	rs17055011	2.48	rs7662	0.116462	4.8	1.833	390	4	lasso	0.12	6.1e-06	1.9919	0.04638	0.195	0.799	0	0.001	0.005	ENSG00000081087	0.586243	1	Brain_Cerebellar_Hemisphere
GTExv8.EUR.Brain_Caudate_basal_ganglia	/stornext/Bioinf/data/lab_bahlo/users/gerring.z/twas/weights/GTExv8.EUR.Brain_Caudate_basal_ganglia/ENSG00000097046.12.wgt.RDat	ENSG00000097046.12	1	91500892	91500893	0.2518	rs3851270	3.47	rs13447454	0.022048	-4.71	1.62300	541	6	lasso	0.096	2e-05	-1.99142	0.04643	0.544	0.45	0.002	0.002	0.002	ENSG00000097046	0.586603	1	Brain_Caudate_basal_ganglia
GTExv8.EUR.Brain_Cerebellar_Hemisphere	/stornext/Bioinf/data/lab_bahlo/users/gerring.z/twas/weights/GTExv8.EUR.Brain_Cerebellar_Hemisphere/ENSG00000129152.3.wgt.RDat	ENSG00000129152.3	11	17719567	17719568	0.193	rs7110010	-3.19	rs2283250	0.020767	-2.98	-1.991	532	1	top1	0.021	0.04	1.991	0.04648	0.973	0.026	0.001	0	0	ENSG00000129152	0.586697	1	Brain_Cerebellar_Hemisphere
GTExv8.EUR.Brain_Frontal_Cortex_BA9	/stornext/Bioinf/data/lab_bahlo/users/gerring.z/twas/weights/GTExv8.EUR.Brain_Frontal_Cortex_BA9/ENSG00000226581.1.wgt.RDat	ENSG00000226581.1	7	63900822	63900823	0.1189	rs599522	3.04	rs6950743	0.103488	4.37	-1.991	182	1	top1	0.1	2.4e-05	-1.991	0.04648	0.918	0.08	0.001	0	0.001	ENSG00000226581	0.586697	1	Brain_Frontal_Cortex_BA9
GTExv8.EUR.Brain_Caudate_basal_ganglia	/stornext/Bioinf/data/lab_bahlo/users/gerring.z/twas/weights/GTExv8.EUR.Brain_Caudate_basal_ganglia/ENSG00000244701.1.wgt.RDat	ENSG00000244701.1	7	141656726	141656727	0.2804	rs11764687	-2.72	rs2366254	0.0298	-4.03	1.991	444	1	top1	0.03	0.013	-1.991	0.04648	0.953	0.046	0.001	0	0	ENSG00000244701	0.586697	1	Brain_Caudate_basal_ganglia
GTExv8.EUR.Brain_Cerebellum	/stornext/Bioinf/data/lab_bahlo/users/gerring.z/twas/weights/GTExv8.EUR.Brain_Cerebellum/ENSG00000151135.9.wgt.RDat	ENSG00000151135.9	12	106955718	106955719	0.2014	rs10861666	-3.48	rs10778553	-0.004272	-3.03	0.854	411	411	susie	0.02	0.031	-1.99063	0.0465	0.931	0.065	0.003	0	0.001	ENSG00000151135	0.586697	1	Brain_Cerebellum
GTExv8.EUR.Brain_Cerebellum	/stornext/Bioinf/data/lab_bahlo/users/gerring.z/twas/weights/GTExv8.EUR.Brain_Cerebellum/ENSG00000198131.13.wgt.RDat	ENSG00000198131.13	19	58228593	58228594	0.4079	rs10415313	-2.61	rs260452	0.280343	7.7	1.989	365	365	susie	0.29	5.5e-16	1.99102	0.0465	0	0.992	0	0.001	0.007	ENSG00000198131	0.586697	1	Brain_Cerebellum
GTExv8.EUR.Brain_Nucleus_accumbens_basal_ganglia	/stornext/Bioinf/data/lab_bahlo/users/gerring.z/twas/weights/GTExv8.EUR.Brain_Nucleus_accumbens_basal_ganglia/ENSG00000272854.1.wgt.RDat	ENSG00000272854.1	7	107579975	107579976	0.2557	rs17154507	-3.1	rs6965674	-0.00506	-3.05	1.585	375	375	susie	0.047	0.0019	-1.99031	0.04656	0.917	0.081	0.001	0	0	ENSG00000272854	0.586697	1	Brain_Nucleus_accumbens_basal_ganglia
GTExv8.EUR.Brain_Spinal_cord_cervical_c-1	/stornext/Bioinf/data/lab_bahlo/users/gerring.z/twas/weights/GTExv8.EUR.Brain_Spinal_cord_cervical_c-1/ENSG00000174227.15.wgt.RDat	ENSG00000174227.15	4	499209	499210	0.158	rs7661376	3.1	rs7668455	-0.00641	3.67	2.075	319	5	lasso	-0.0047	0.49	1.99009	0.04658	0.915	0.082	0.002	0	0.001	ENSG00000174227	0.586697	1	Brain_Spinal_cord_cervical_c-1
GTExv8.EUR.Brain_Cerebellum	/stornext/Bioinf/data/lab_bahlo/users/gerring.z/twas/weights/GTExv8.EUR.Brain_Cerebellum/ENSG00000133687.15.wgt.RDat	ENSG00000133687.15	12	29784758	29784759	0.2481	rs10771553	2.86	rs302342	0.095627	-4.88	1.970	637	6	lasso	0.11	2.3e-06	-1.98969	0.0466	0.402	0.592	0.001	0.001	0.004	ENSG00000133687	0.586697	1	Brain_Cerebellum
GTExv8.EUR.Brain_Cortex	/stornext/Bioinf/data/lab_bahlo/users/gerring.z/twas/weights/GTExv8.EUR.Brain_Cortex/ENSG00000245614.3.wgt.RDat	ENSG00000245614.3	12	31073843	31073844	0.1837	rs11051344	2.42	rs7297135	0.12665	-4.9	-2.108	448	448	susie	0.14	1.5e-07	1.9899	0.0466	0.494	0.502	0	0	0.003	ENSG00000245614	0.586697	1	Brain_Cortex
GTExv8.EUR.Brain_Anterior_cingulate_cortex_BA24	/stornext/Bioinf/data/lab_bahlo/users/gerring.z/twas/weights/GTExv8.EUR.Brain_Anterior_cingulate_cortex_BA24/ENSG00000259562.2.wgt.RDat	ENSG00000259562.2	15	78291220	78291221	0.2919	rs12900333	-2.9	rs876364	0.010065	-4.52	-1.844	396	396	susie	0.032	0.021	1.98993	0.0466	0.747	0.25	0.001	0	0.001	ENSG00000259562	0.586697	1	Brain_Anterior_cingulate_cortex_BA24
GTExv8.EUR.Brain_Caudate_basal_ganglia	/stornext/Bioinf/data/lab_bahlo/users/gerring.z/twas/weights/GTExv8.EUR.Brain_Caudate_basal_ganglia/ENSG00000163138.18.wgt.RDat	ENSG00000163138.18	4	20696281	20696282	0.6058	rs1863633	3.59	rs1365580	0.211	-7.03	-0.923	477	53	enet	0.33	7e-17	1.9897	0.046624	0	0.996	0	0.003	0.001	ENSG00000163138	0.586697	1	Brain_Caudate_basal_ganglia
GTExv8.EUR.Brain_Cortex	/stornext/Bioinf/data/lab_bahlo/users/gerring.z/twas/weights/GTExv8.EUR.Brain_Cortex/ENSG00000274191.1.wgt.RDat	ENSG00000274191.1	12	122634129	122634130	0.1114	rs4758695	-2.7	rs10847242	0.066691	4.41	-1.989	298	1	top1	0.067	0.00024	-1.989	0.0467	0.889	0.11	0.001	0	0.001	ENSG00000274191	0.586697	1	Brain_Cortex
GTExv8.EUR.Brain_Caudate_basal_ganglia	/stornext/Bioinf/data/lab_bahlo/users/gerring.z/twas/weights/GTExv8.EUR.Brain_Caudate_basal_ganglia/ENSG00000123485.11.wgt.RDat	ENSG00000123485.11	2	233854565	233854566	0.1746	rs2271153	4.08	rs6431643	0.063746	-4.59	1.989	763	1	top1	0.064	0.00049	-1.989	0.046701	0.8	0.184	0.012	0.003	0.002	ENSG00000123485	0.586697	1	Brain_Caudate_basal_ganglia
GTExv8.EUR.Brain_Caudate_basal_ganglia	/stornext/Bioinf/data/lab_bahlo/users/gerring.z/twas/weights/GTExv8.EUR.Brain_Caudate_basal_ganglia/ENSG00000085721.12.wgt.RDat	ENSG00000085721.12	16	15094316	15094317	0.3282	rs153799	2.55	rs11551276	0.119418	4.84	1.413	102	12	enet	0.13	8.7e-07	1.98862	0.046744	0.539	0.46	0	0	0.001	ENSG00000085721	0.586954	1	Brain_Caudate_basal_ganglia
GTExv8.EUR.Brain_Cerebellar_Hemisphere	/stornext/Bioinf/data/lab_bahlo/users/gerring.z/twas/weights/GTExv8.EUR.Brain_Cerebellar_Hemisphere/ENSG00000196418.12.wgt.RDat	ENSG00000196418.12	1	247172015	247172016	0.7267	rs6664694	-2.83	rs4925715	0.445249	-8.39	1.69400	466	466	susie	0.46	1.6e-22	-1.9882	0.04679	0	0.994	0	0.001	0.005	ENSG00000196418	0.587141	1	Brain_Cerebellar_Hemisphere
GTExv8.EUR.Brain_Hippocampus	/stornext/Bioinf/data/lab_bahlo/users/gerring.z/twas/weights/GTExv8.EUR.Brain_Hippocampus/ENSG00000125409.12.wgt.RDat	ENSG00000125409.12	17	15341640	15341641	0.336	rs11654660	3.89	rs7211982	0.144	-5	-1.976	472	472	susie	0.16	1.7e-07	1.9879	0.0468	0.225	0.767	0.001	0.004	0.004	ENSG00000125409	0.587141	1	Brain_Hippocampus
GTExv8.EUR.Brain_Cerebellum	/stornext/Bioinf/data/lab_bahlo/users/gerring.z/twas/weights/GTExv8.EUR.Brain_Cerebellum/ENSG00000235989.3.wgt.RDat	ENSG00000235989.3	22	30922307	30922308	0.3117	rs714023	-2.54	rs5749185	0.085202	4.23	1.406	385	34	enet	0.11	1.6e-06	1.9877	0.0468	0.783	0.216	0.001	0	0	ENSG00000235989	0.587141	1	Brain_Cerebellum
GTExv8.EUR.Brain_Frontal_Cortex_BA9	/stornext/Bioinf/data/lab_bahlo/users/gerring.z/twas/weights/GTExv8.EUR.Brain_Frontal_Cortex_BA9/ENSG00000280239.1.wgt.RDat	ENSG00000280239.1	19	4448809	4448810	0.3441	rs1046580	-2.78	rs9352	0.0106	-4.23	-1.849	387	387	susie	0.014	0.077	1.98775	0.0468	0.625	0.372	0.001	0	0.002	ENSG00000280239	0.587141	1	Brain_Frontal_Cortex_BA9
GTExv8.EUR.Brain_Substantia_nigra	/stornext/Bioinf/data/lab_bahlo/users/gerring.z/twas/weights/GTExv8.EUR.Brain_Substantia_nigra/ENSG00000072134.15.wgt.RDat	ENSG00000072134.15	17	19215614	19215615	0.3404	rs11871106	2.85	rs2472692	0.001452	3.64	-1.903	240	25	enet	0.029	0.05	-1.98738	0.04688	0.954	0.046	0.001	0	0	ENSG00000072134	0.587365	1	Brain_Substantia_nigra
GTExv8.EUR.Brain_Anterior_cingulate_cortex_BA24	/stornext/Bioinf/data/lab_bahlo/users/gerring.z/twas/weights/GTExv8.EUR.Brain_Anterior_cingulate_cortex_BA24/ENSG00000114021.11.wgt.RDat	ENSG00000114021.11	3	100334700	100334701	0.3418	rs13084945	2.7	rs11714045	0.279995	-6.23	1.987	368	1	top1	0.28	2.5e-11	-1.987	0.0469	0.009	0.983	0	0.001	0.007	ENSG00000114021	0.587365	1	Brain_Anterior_cingulate_cortex_BA24
GTExv8.EUR.Brain_Cortex	/stornext/Bioinf/data/lab_bahlo/users/gerring.z/twas/weights/GTExv8.EUR.Brain_Cortex/ENSG00000117877.10.wgt.RDat	ENSG00000117877.10	19	45406208	45406209	0.2764	rs35912475	-3.66	rs735482	0.133038	-5.1	-0.102	369	31	enet	0.14	9.8e-08	1.98704	0.0469	0.127	0.869	0	0.002	0.001	ENSG00000117877	0.587365	1	Brain_Cortex
GTExv8.EUR.Brain_Cerebellum	/stornext/Bioinf/data/lab_bahlo/users/gerring.z/twas/weights/GTExv8.EUR.Brain_Cerebellum/ENSG00000122965.10.wgt.RDat	ENSG00000122965.10	12	113966370	113966371	0.7263	rs7316874	2.67	rs1043810	0.200961	7.07	1.813	642	92	enet	0.35	1.2e-19	1.98738	0.0469	0	0.994	0	0.001	0.005	ENSG00000122965	0.587365	1	Brain_Cerebellum
GTExv8.EUR.Brain_Spinal_cord_cervical_c-1	/stornext/Bioinf/data/lab_bahlo/users/gerring.z/twas/weights/GTExv8.EUR.Brain_Spinal_cord_cervical_c-1/ENSG00000123179.13.wgt.RDat	ENSG00000123179.13	13	49691474	49691475	0.319	rs9535233	-2.49	rs17073314	0.059144	-4.34	2.096	394	394	susie	0.06	0.0047	-1.987	0.0469	0.805	0.194	0.001	0	0.001	ENSG00000123179	0.587365	1	Brain_Spinal_cord_cervical_c-1
GTExv8.EUR.Brain_Cerebellum	/stornext/Bioinf/data/lab_bahlo/users/gerring.z/twas/weights/GTExv8.EUR.Brain_Cerebellum/ENSG00000130669.17.wgt.RDat	ENSG00000130669.17	19	39125769	39125770	0.2865	rs536244	2.63	rs7247078	0.165564	6.38	-1.798	407	5	lasso	0.29	1.5e-15	-1.98679	0.0469	0	0.995	0	0.001	0.004	ENSG00000130669	0.587365	1	Brain_Cerebellum
GTExv8.EUR.Brain_Putamen_basal_ganglia	/stornext/Bioinf/data/lab_bahlo/users/gerring.z/twas/weights/GTExv8.EUR.Brain_Putamen_basal_ganglia/ENSG00000162571.13.wgt.RDat	ENSG00000162571.13	1	1179188	1179189	0.2125	rs1240707	3.34	rs6668667	0.216453	5.87	1.90200	221	221	susie	0.22	6.9e-10	1.98702	0.04692	0.025	0.962	0	0.002	0.012	ENSG00000162571	0.587486	1	Brain_Putamen_basal_ganglia
GTExv8.EUR.Brain_Substantia_nigra	/stornext/Bioinf/data/lab_bahlo/users/gerring.z/twas/weights/GTExv8.EUR.Brain_Substantia_nigra/ENSG00000183935.5.wgt.RDat	ENSG00000183935.5	12	13000419	13000420	0.567	rs4763837	-4.31	rs929683	0.04347	-3.96	-1.216	605	71	enet	0.094	0.0011	1.9866	0.047	0.818	0.158	0.019	0.004	0.001	ENSG00000183935	0.588358	1	Brain_Substantia_nigra
GTExv8.EUR.Brain_Hypothalamus	/stornext/Bioinf/data/lab_bahlo/users/gerring.z/twas/weights/GTExv8.EUR.Brain_Hypothalamus/ENSG00000143631.10.wgt.RDat	ENSG00000143631.10	1	152325202	152325203	0.3921	rs11582620	-2.88	rs1496042	4.75e-02	5.57	2.040	396	10	enet	0.18	1.8e-08	1.98609	0.047023	0.049	0.947	0	0.001	0.004	ENSG00000143631	0.588358	1	Brain_Hypothalamus
GTExv8.EUR.Brain_Hippocampus	/stornext/Bioinf/data/lab_bahlo/users/gerring.z/twas/weights/GTExv8.EUR.Brain_Hippocampus/ENSG00000177200.16.wgt.RDat	ENSG00000177200.16	16	53055032	53055033	0.2552	rs4288991	2.75	rs1833207	-0.00627	-3.2	-1.611	396	12	lasso	0.0042	0.2	1.98552	0.047086	0.945	0.054	0.001	0	0	ENSG00000177200	0.588358	1	Brain_Hippocampus
GTExv8.EUR.Brain_Cortex	/stornext/Bioinf/data/lab_bahlo/users/gerring.z/twas/weights/GTExv8.EUR.Brain_Cortex/ENSG00000162493.16.wgt.RDat	ENSG00000162493.16	1	13583464	13583465	0.2237	rs355021	3.07	rs355022	1.59e-01	-5.45	1.98500	437	1	top1	0.16	1.4e-08	-1.985	0.047144	0.124	0.868	0	0.001	0.006	ENSG00000162493	0.588358	1	Brain_Cortex
GTExv8.EUR.Brain_Cerebellar_Hemisphere	/stornext/Bioinf/data/lab_bahlo/users/gerring.z/twas/weights/GTExv8.EUR.Brain_Cerebellar_Hemisphere/ENSG00000277893.1.wgt.RDat	ENSG00000277893.1	2	31581066	31581067	0.2358	rs10171858	3.90	rs9789452	0.076999	4.49	1.955	429	429	susie	0.091	7.3e-05	1.98468	0.0472	0.397	0.587	0.004	0.005	0.007	ENSG00000277893	0.588415	1	Brain_Cerebellar_Hemisphere
GTExv8.EUR.Brain_Putamen_basal_ganglia	/stornext/Bioinf/data/lab_bahlo/users/gerring.z/twas/weights/GTExv8.EUR.Brain_Putamen_basal_ganglia/ENSG00000205810.8.wgt.RDat	ENSG00000205810.8	12	10420594	10420595	0.3224	rs10772335	-2.38	rs7138294	0.029841	4.17	-1.961	497	497	susie	0.05	0.0031	-1.9842	0.04723	0.802	0.195	0.001	0	0.001	ENSG00000205810	0.588529	1	Brain_Putamen_basal_ganglia
GTExv8.EUR.Brain_Cerebellar_Hemisphere	/stornext/Bioinf/data/lab_bahlo/users/gerring.z/twas/weights/GTExv8.EUR.Brain_Cerebellar_Hemisphere/ENSG00000168944.15.wgt.RDat	ENSG00000168944.15	5	123423591	123423592	0.2071	rs17405867	3.22	rs179805	0.01772	-3.73	-1.765	476	7	lasso	0.056	0.0016	1.98418	0.04724	0.911	0.087	0.001	0	0	ENSG00000168944	0.588529	1	Brain_Cerebellar_Hemisphere
GTExv8.EUR.Brain_Caudate_basal_ganglia	/stornext/Bioinf/data/lab_bahlo/users/gerring.z/twas/weights/GTExv8.EUR.Brain_Caudate_basal_ganglia/ENSG00000133119.12.wgt.RDat	ENSG00000133119.12	13	33818048	33818049	0.1068	rs4417427	3.33	rs9570252	0.084994	4.33	1.984	462	1	top1	0.085	6.2e-05	1.984	0.047256	0.906	0.089	0.003	0	0.001	ENSG00000133119	0.5886	1	Brain_Caudate_basal_ganglia
GTExv8.EUR.Brain_Putamen_basal_ganglia	/stornext/Bioinf/data/lab_bahlo/users/gerring.z/twas/weights/GTExv8.EUR.Brain_Putamen_basal_ganglia/ENSG00000227603.1.wgt.RDat	ENSG00000227603.1	9	93437120	93437121	0.3954	rs4744303	2.52	rs12335532	0.17752	5.81	-1.928	490	490	susie	0.19	1.6e-08	-1.98384	0.04727	0.016	0.977	0	0.001	0.006	ENSG00000227603	0.588646	1	Brain_Putamen_basal_ganglia
GTExv8.EUR.Brain_Cortex	/stornext/Bioinf/data/lab_bahlo/users/gerring.z/twas/weights/GTExv8.EUR.Brain_Cortex/ENSG00000237765.6.wgt.RDat	ENSG00000237765.6	4	15681679	15681680	0.3585	rs4698412	3.38	rs11726647	0.179054	-6.35	0.597	557	44	enet	0.2	2.2e-10	-1.98357	0.047304	0	0.996	0	0.002	0.002	ENSG00000237765	0.588813	1	Brain_Cortex
GTExv8.EUR.Brain_Hypothalamus	/stornext/Bioinf/data/lab_bahlo/users/gerring.z/twas/weights/GTExv8.EUR.Brain_Hypothalamus/ENSG00000271964.1.wgt.RDat	ENSG00000271964.1	3	16314438	16314439	0.3204	rs723247	3.29	rs842246	0.0445	4.38	-1.437	552	17	enet	0.095	5.5e-05	-1.9833	0.047334	0.611	0.386	0.001	0.001	0.001	ENSG00000271964	0.588865	1	Brain_Hypothalamus
GTExv8.EUR.Brain_Anterior_cingulate_cortex_BA24	/stornext/Bioinf/data/lab_bahlo/users/gerring.z/twas/weights/GTExv8.EUR.Brain_Anterior_cingulate_cortex_BA24/ENSG00000111907.20.wgt.RDat	ENSG00000111907.20	6	125119048	125119049	0.147	rs2786914	3.64	rs9491384	0.00701	-4.01	-2.004	461	2	lasso	0.0097	0.13	1.98317	0.047348	0.793	0.202	0.003	0.001	0.003	ENSG00000111907	0.588865	1	Brain_Anterior_cingulate_cortex_BA24
GTExv8.EUR.Brain_Caudate_basal_ganglia	/stornext/Bioinf/data/lab_bahlo/users/gerring.z/twas/weights/GTExv8.EUR.Brain_Caudate_basal_ganglia/ENSG00000145220.13.wgt.RDat	ENSG00000145220.13	4	4290168	4290169	0.1684	rs9291068	2.6	rs2272738	0.129	-4.99	-1.983	377	1	top1	0.13	7.7e-07	1.983	0.047367	0.517	0.479	0	0	0.003	ENSG00000145220	0.588865	1	Brain_Caudate_basal_ganglia
GTExv8.EUR.Brain_Hippocampus	/stornext/Bioinf/data/lab_bahlo/users/gerring.z/twas/weights/GTExv8.EUR.Brain_Hippocampus/ENSG00000182774.10.wgt.RDat	ENSG00000182774.10	15	82540563	82540564	0.1245	rs2167602	3.36	rs803686	0.083838	-4.69	-3.026	304	304	susie	0.1	4.8e-05	1.9823	0.0474	0.342	0.645	0.001	0.001	0.011	ENSG00000182774	0.588974	1	Brain_Hippocampus
GTExv8.EUR.Brain_Cerebellum	/stornext/Bioinf/data/lab_bahlo/users/gerring.z/twas/weights/GTExv8.EUR.Brain_Cerebellum/ENSG00000229222.1.wgt.RDat	ENSG00000229222.1	20	49956744	49956745	0.1817	rs576119	-3.492	rs1056198	0.0882	-5.4	-1.966	468	468	susie	0.09	1.8e-05	1.9825	0.04742	0.036	0.954	0	0.003	0.006	ENSG00000229222	0.588974	1	Brain_Cerebellum
GTExv8.EUR.Brain_Hypothalamus	/stornext/Bioinf/data/lab_bahlo/users/gerring.z/twas/weights/GTExv8.EUR.Brain_Hypothalamus/ENSG00000107819.13.wgt.RDat	ENSG00000107819.13	10	101031233	101031234	0.3329	rs9419923	2.88	rs807052	0.0341	4.26	-0.542	414	21	enet	0.18	1.7e-08	-1.982	0.047483	0.824	0.175	0.001	0	0	ENSG00000107819	0.589452	1	Brain_Hypothalamus
GTExv8.EUR.Brain_Nucleus_accumbens_basal_ganglia	/stornext/Bioinf/data/lab_bahlo/users/gerring.z/twas/weights/GTExv8.EUR.Brain_Nucleus_accumbens_basal_ganglia/ENSG00000063127.15.wgt.RDat	ENSG00000063127.15	19	49325224	49325225	0.2097	rs4802536	-2.66	rs12982246	0.040760	3.81	1.643	377	6	lasso	0.07	0.00019	1.98204	0.0475	0.837	0.161	0.001	0	0.001	ENSG00000063127	0.589452	1	Brain_Nucleus_accumbens_basal_ganglia
GTExv8.EUR.Brain_Cerebellum	/stornext/Bioinf/data/lab_bahlo/users/gerring.z/twas/weights/GTExv8.EUR.Brain_Cerebellum/ENSG00000173175.14.wgt.RDat	ENSG00000173175.14	3	123449757	123449758	0.1862	rs4678037	-2.7	rs702032	0.028593	3.65	-1.532	411	411	susie	0.03	0.0099	-1.9816	0.047524	0.93	0.069	0.001	0	0	ENSG00000173175	0.589498	1	Brain_Cerebellum
GTExv8.EUR.Brain_Cerebellum	/stornext/Bioinf/data/lab_bahlo/users/gerring.z/twas/weights/GTExv8.EUR.Brain_Cerebellum/ENSG00000107959.15.wgt.RDat	ENSG00000107959.15	10	3172840	3172841	0.6524	rs11251567	3.38	rs4881111	0.198845	-6.92	-1.557	730	730	susie	0.41	1.4e-23	1.98114	0.047575	0	0.995	0	0.002	0.003	ENSG00000107959	0.589545	1	Brain_Cerebellum
GTExv8.EUR.Brain_Nucleus_accumbens_basal_ganglia	/stornext/Bioinf/data/lab_bahlo/users/gerring.z/twas/weights/GTExv8.EUR.Brain_Nucleus_accumbens_basal_ganglia/ENSG00000204954.9.wgt.RDat	ENSG00000204954.9	12	103965707	103965708	0.328	rs4393415	-3.14	rs1165692	0.194792	-6.02	1.59	634	32	enet	0.21	7.6e-11	-1.9811	0.04759	0.002	0.993	0	0.002	0.003	ENSG00000204954	0.589545	1	Brain_Nucleus_accumbens_basal_ganglia
GTExv8.EUR.Brain_Cerebellar_Hemisphere	/stornext/Bioinf/data/lab_bahlo/users/gerring.z/twas/weights/GTExv8.EUR.Brain_Cerebellar_Hemisphere/ENSG00000273521.1.wgt.RDat	ENSG00000273521.1	10	131980239	131980240	0.2395	rs2379214	2.97	rs9419374	0.028882	4.13	0.949	510	11	enet	0.044	0.0048	1.9805	0.04765	0.827	0.172	0.001	0	0.001	ENSG00000273521	0.589877	1	Brain_Cerebellar_Hemisphere
GTExv8.EUR.Brain_Putamen_basal_ganglia	/stornext/Bioinf/data/lab_bahlo/users/gerring.z/twas/weights/GTExv8.EUR.Brain_Putamen_basal_ganglia/ENSG00000000971.15.wgt.RDat	ENSG00000000971.15	1	196651877	196651878	0.2293	rs3766404	-2.37	rs1538687	0.016229	-3.62	-1.79400	245	245	susie	0.024	0.032	1.98008	0.04769	0.868	0.13	0.001	0	0.001	ENSG00000000971	0.589877	1	Brain_Putamen_basal_ganglia
GTExv8.EUR.Brain_Cortex	/stornext/Bioinf/data/lab_bahlo/users/gerring.z/twas/weights/GTExv8.EUR.Brain_Cortex/ENSG00000235875.3.wgt.RDat	ENSG00000235875.3	13	111114557	111114558	0.2842	rs1555754	3.34	rs9559977	0.13827	-5.63	1.930	582	582	susie	0.17	2.9e-09	-1.98	0.0477	0.012	0.98	0	0.003	0.006	ENSG00000235875	0.589877	1	Brain_Cortex
GTExv8.EUR.Brain_Anterior_cingulate_cortex_BA24	/stornext/Bioinf/data/lab_bahlo/users/gerring.z/twas/weights/GTExv8.EUR.Brain_Anterior_cingulate_cortex_BA24/ENSG00000226124.6.wgt.RDat	ENSG00000226124.6	2	199851172	199851173	0.402	rs796363	-3.59	rs6759018	0.246786	6.19	-1.980	309	1	top1	0.25	5.3e-10	-1.98	0.047704	0.011	0.979	0	0.003	0.007	ENSG00000226124	0.589877	1	Brain_Anterior_cingulate_cortex_BA24
GTExv8.EUR.Brain_Hippocampus	/stornext/Bioinf/data/lab_bahlo/users/gerring.z/twas/weights/GTExv8.EUR.Brain_Hippocampus/ENSG00000107185.9.wgt.RDat	ENSG00000107185.9	9	35749286	35749287	0.2453	rs1243872	3.04	rs12337802	1.48e-01	5.11	-1.979	416	1	top1	0.15	7e-07	-1.979	0.04782	0.457	0.537	0.001	0.001	0.004	ENSG00000107185	0.590208	1	Brain_Hippocampus
GTExv8.EUR.Brain_Anterior_cingulate_cortex_BA24	/stornext/Bioinf/data/lab_bahlo/users/gerring.z/twas/weights/GTExv8.EUR.Brain_Anterior_cingulate_cortex_BA24/ENSG00000103852.12.wgt.RDat	ENSG00000103852.12	15	99251222	99251223	0.3048	rs3134587	-2.85	rs8026991	0.127539	-5.77	2.185	542	542	susie	0.17	3.3e-07	-1.97887	0.04783	0.015	0.978	0	0.001	0.006	ENSG00000103852	0.590208	1	Brain_Anterior_cingulate_cortex_BA24
GTExv8.EUR.Brain_Cortex	/stornext/Bioinf/data/lab_bahlo/users/gerring.z/twas/weights/GTExv8.EUR.Brain_Cortex/ENSG00000214888.2.wgt.RDat	ENSG00000214888.2	9	87859398	87859399	0.2238	rs10117585	2.72	rs560019	7.66e-02	-4.95	-0.747	569	569	susie	0.16	1.2e-08	1.9787	0.04785	0.395	0.603	0	0.001	0.001	ENSG00000214888	0.590208	1	Brain_Cortex
GTExv8.EUR.Brain_Cortex	/stornext/Bioinf/data/lab_bahlo/users/gerring.z/twas/weights/GTExv8.EUR.Brain_Cortex/ENSG00000254158.1.wgt.RDat	ENSG00000254158.1	5	178998814	178998815	0.2694	rs953741	3.52	rs4700775	-0.005504	3.51	-1.077	558	558	susie	0.047	0.0018	-1.97831	0.0479	0.91	0.086	0.003	0	0.001	ENSG00000254158	0.59043	1	Brain_Cortex
GTExv8.EUR.Brain_Cerebellum	/stornext/Bioinf/data/lab_bahlo/users/gerring.z/twas/weights/GTExv8.EUR.Brain_Cerebellum/ENSG00000273597.1.wgt.RDat	ENSG00000273597.1	9	35001911	35001912	0.1528	rs276663	3.36	rs555244	0.05478	-3.40	1.978	353	1	top1	0.055	0.00072	-1.978	0.047929	0.978	0.02	0.002	0	0	ENSG00000273597	0.59043	1	Brain_Cerebellum
GTExv8.EUR.Brain_Cerebellar_Hemisphere	/stornext/Bioinf/data/lab_bahlo/users/gerring.z/twas/weights/GTExv8.EUR.Brain_Cerebellar_Hemisphere/ENSG00000150907.7.wgt.RDat	ENSG00000150907.7	13	40666596	40666597	0.191	rs7328594	2.92	rs7323267	0.061043	-4.42	1.978	433	1	top1	0.061	0.0011	-1.978	0.04793	0.893	0.104	0.002	0	0.001	ENSG00000150907	0.59043	1	Brain_Cerebellar_Hemisphere
GTExv8.EUR.Brain_Putamen_basal_ganglia	/stornext/Bioinf/data/lab_bahlo/users/gerring.z/twas/weights/GTExv8.EUR.Brain_Putamen_basal_ganglia/ENSG00000039560.13.wgt.RDat	ENSG00000039560.13	5	34656236	34656237	0.2217	rs5019843	3.04	rs452688	0.07763	-4.62	-1.864	436	5	lasso	0.084	0.00017	1.97792	0.04794	0.688	0.309	0.001	0	0.002	ENSG00000039560	0.59043	1	Brain_Putamen_basal_ganglia
GTExv8.EUR.Brain_Cerebellum	/stornext/Bioinf/data/lab_bahlo/users/gerring.z/twas/weights/GTExv8.EUR.Brain_Cerebellum/ENSG00000164946.19.wgt.RDat	ENSG00000164946.19	9	14910994	14910995	0.4304	rs508259	3.53	rs10810269	0.06735	-5.09	0.972	699	39	enet	0.2	7.8e-11	-1.9776	0.047973	0.21	0.785	0.001	0.003	0.001	ENSG00000164946	0.590455	1	Brain_Cerebellum
GTExv8.EUR.Brain_Frontal_Cortex_BA9	/stornext/Bioinf/data/lab_bahlo/users/gerring.z/twas/weights/GTExv8.EUR.Brain_Frontal_Cortex_BA9/ENSG00000142961.14.wgt.RDat	ENSG00000142961.14	1	46616890	46616891	0.1273	rs1933934	-3.16	rs11211319	0.015308	4.06	-2.05200	346	346	susie	0.039	0.0072	-1.97738	0.048	0.724	0.269	0.001	0	0.006	ENSG00000142961	0.59066	1	Brain_Frontal_Cortex_BA9
GTExv8.EUR.Brain_Caudate_basal_ganglia	/stornext/Bioinf/data/lab_bahlo/users/gerring.z/twas/weights/GTExv8.EUR.Brain_Caudate_basal_ganglia/ENSG00000279275.1.wgt.RDat	ENSG00000279275.1	18	13280109	13280110	0.287	rs12959988	3.52	rs11080639	0.141171	-5.29	2.128	456	456	susie	0.15	1.2e-07	-1.9772	0.048021	0.09	0.901	0	0.002	0.007	ENSG00000279275	0.590792	1	Brain_Caudate_basal_ganglia
GTExv8.EUR.Brain_Hippocampus	/stornext/Bioinf/data/lab_bahlo/users/gerring.z/twas/weights/GTExv8.EUR.Brain_Hippocampus/ENSG00000227896.2.wgt.RDat	ENSG00000227896.2	10	86521944	86521945	0.2163	rs2814324	-2.81	rs12355013	-0.005855	-3.64	0.936	443	443	susie	0.019	0.049	-1.9769	0.04806	0.908	0.09	0.001	0	0	ENSG00000227896	0.591144	1	Brain_Hippocampus
GTExv8.EUR.Brain_Cerebellar_Hemisphere	/stornext/Bioinf/data/lab_bahlo/users/gerring.z/twas/weights/GTExv8.EUR.Brain_Cerebellar_Hemisphere/ENSG00000272656.1.wgt.RDat	ENSG00000272656.1	3	139349326	139349327	0.2155	rs4298067	-2.58	rs10513063	0.0796	4.89	2.23	421	421	susie	0.082	0.00016	1.9763	0.0481	0.216	0.778	0	0.001	0.005	ENSG00000272656	0.591505	1	Brain_Cerebellar_Hemisphere
GTExv8.EUR.Brain_Hypothalamus	/stornext/Bioinf/data/lab_bahlo/users/gerring.z/twas/weights/GTExv8.EUR.Brain_Hypothalamus/ENSG00000185065.6.wgt.RDat	ENSG00000185065.6	22	19448232	19448233	0.212	rs1015939	3.26	rs737810	0.1315	-4.85	1.976	549	1	top1	0.13	2e-06	-1.976	0.048155	0.68	0.316	0.001	0	0.002	ENSG00000185065	0.591803	1	Brain_Hypothalamus
GTExv8.EUR.Brain_Cortex	/stornext/Bioinf/data/lab_bahlo/users/gerring.z/twas/weights/GTExv8.EUR.Brain_Cortex/ENSG00000129116.17.wgt.RDat	ENSG00000129116.17	4	168497065	168497066	0.1167	rs7670700	-2.95	rs636593	0.004506	-3.8	-2.225	512	512	susie	0.0099	0.095	1.97486	0.048284	0.823	0.175	0.001	0	0.001	ENSG00000129116	0.592371	1	Brain_Cortex
GTExv8.EUR.Brain_Cortex	/stornext/Bioinf/data/lab_bahlo/users/gerring.z/twas/weights/GTExv8.EUR.Brain_Cortex/ENSG00000175265.17.wgt.RDat	ENSG00000175265.17	15	34437465	34437466	0.1707	rs6495459	-3.23	rs8038713	0.008118	3.73	-1.92	416	23	enet	0.048	0.0017	-1.9746	0.04831	0.883	0.111	0.002	0	0.003	ENSG00000175265	0.592371	1	Brain_Cortex
GTExv8.EUR.Brain_Substantia_nigra	/stornext/Bioinf/data/lab_bahlo/users/gerring.z/twas/weights/GTExv8.EUR.Brain_Substantia_nigra/ENSG00000259877.2.wgt.RDat	ENSG00000259877.2	16	89217652	89217653	0.538	rs7192878	-3.62	rs8054959	-0.00488	-3.76	-2.73	396	23	enet	0.12	0.00023	1.9746	0.048319	0.916	0.081	0.002	0	0.001	ENSG00000259877	0.592371	1	Brain_Substantia_nigra
GTExv8.EUR.Brain_Cerebellar_Hemisphere	/stornext/Bioinf/data/lab_bahlo/users/gerring.z/twas/weights/GTExv8.EUR.Brain_Cerebellar_Hemisphere/ENSG00000225527.1.wgt.RDat	ENSG00000225527.1	10	18533335	18533336	0.2284	rs7094458	-3.36	rs6482515	0.114404	5	-1.899	594	6	lasso	0.16	1.2e-07	-1.9735	0.04844	0.155	0.84	0	0.002	0.003	ENSG00000225527	0.592371	1	Brain_Cerebellar_Hemisphere
GTExv8.EUR.Brain_Cortex	/stornext/Bioinf/data/lab_bahlo/users/gerring.z/twas/weights/GTExv8.EUR.Brain_Cortex/ENSG00000260653.5.wgt.RDat	ENSG00000260653.5	7	57404770	57404771	0.1924	rs4595080	2.67	rs6557576	0.144042	-5.39	-1.973	176	1	top1	0.14	7e-08	1.973	0.0485	0.16	0.833	0	0.001	0.006	ENSG00000260653	0.592371	1	Brain_Cortex
GTExv8.EUR.Brain_Nucleus_accumbens_basal_ganglia	/stornext/Bioinf/data/lab_bahlo/users/gerring.z/twas/weights/GTExv8.EUR.Brain_Nucleus_accumbens_basal_ganglia/ENSG00000123977.9.wgt.RDat	ENSG00000123977.9	2	227871053	227871054	0.2616	rs4673194	-3.5	rs2946931	-0.00554	3.79	0.955	483	47	enet	0.036	0.0061	1.97274	0.04852	0.891	0.108	0.001	0	0	ENSG00000123977	0.592371	1	Brain_Nucleus_accumbens_basal_ganglia
GTExv8.EUR.Brain_Caudate_basal_ganglia	/stornext/Bioinf/data/lab_bahlo/users/gerring.z/twas/weights/GTExv8.EUR.Brain_Caudate_basal_ganglia/ENSG00000272918.1.wgt.RDat	ENSG00000272918.1	7	105105437	105105438	0.1048	rs10808141	3.33	rs4266584	0.0123	3.64	2.142	369	369	susie	0.028	0.017	1.97232	0.04857	0.734	0.261	0.002	0.001	0.002	ENSG00000272918	0.592371	1	Brain_Caudate_basal_ganglia
GTExv8.EUR.Brain_Cerebellar_Hemisphere	/stornext/Bioinf/data/lab_bahlo/users/gerring.z/twas/weights/GTExv8.EUR.Brain_Cerebellar_Hemisphere/ENSG00000204323.5.wgt.RDat	ENSG00000204323.5	17	75633433	75633434	0.2025	rs820388	3.12	rs2305529	0.127975	4.79	1.972	335	1	top1	0.13	2.5e-06	1.972	0.0486	0.724	0.274	0.001	0	0.002	ENSG00000204323	0.592371	1	Brain_Cerebellar_Hemisphere
GTExv8.EUR.Brain_Hypothalamus	/stornext/Bioinf/data/lab_bahlo/users/gerring.z/twas/weights/GTExv8.EUR.Brain_Hypothalamus/ENSG00000139636.15.wgt.RDat	ENSG00000139636.15	12	49110897	49110898	0.1381	rs7139233	-4.92	rs7164	0.000198	3.33	0.591	310	310	susie	0.055	0.0018	1.97162	0.04865	0.767	0.072	0.138	0.013	0.01	ENSG00000139636	0.592371	1	Brain_Hypothalamus
GTExv8.EUR.Brain_Cerebellar_Hemisphere	/stornext/Bioinf/data/lab_bahlo/users/gerring.z/twas/weights/GTExv8.EUR.Brain_Cerebellar_Hemisphere/ENSG00000101017.13.wgt.RDat	ENSG00000101017.13	20	46118271	46118272	0.372	rs2425861	2.657	rs6131015	0.109443	5.31	-1.454	499	28	enet	0.21	8.4e-10	-1.9715	0.048665	0.049	0.947	0	0.001	0.002	ENSG00000101017	0.592371	1	Brain_Cerebellar_Hemisphere
GTExv8.EUR.Brain_Cortex	/stornext/Bioinf/data/lab_bahlo/users/gerring.z/twas/weights/GTExv8.EUR.Brain_Cortex/ENSG00000226516.7.wgt.RDat	ENSG00000226516.7	2	113577381	113577382	0.2482	rs6542174	-3.04	rs4849261	1.18e-01	4.98	1.97100	372	1	top1	0.12	1.2e-06	1.971	0.0487	0.51	0.486	0	0	0.003	ENSG00000226516	0.592371	1	Brain_Cortex
GTExv8.EUR.Brain_Amygdala	/stornext/Bioinf/data/lab_bahlo/users/gerring.z/twas/weights/GTExv8.EUR.Brain_Amygdala/ENSG00000146556.14.wgt.RDat	ENSG00000146556.14	2	113588549	113588550	0.3938	rs6542174	-3.04	rs4849261	0.347508	-6.48	1.971	346	1	top1	0.35	1.1e-12	-1.971	0.04872	0.004	0.988	0	0.001	0.007	ENSG00000146556	0.592371	1	Brain_Amygdala
GTExv8.EUR.Brain_Anterior_cingulate_cortex_BA24	/stornext/Bioinf/data/lab_bahlo/users/gerring.z/twas/weights/GTExv8.EUR.Brain_Anterior_cingulate_cortex_BA24/ENSG00000155749.12.wgt.RDat	ENSG00000155749.12	2	201357397	201357398	0.443	rs9973862	-2.79	rs1035142	0.301910	6.46	-1.542	346	41	enet	0.31	1.2e-12	-1.97052	0.048779	0.001	0.994	0	0.001	0.004	ENSG00000155749	0.592597	1	Brain_Anterior_cingulate_cortex_BA24
GTExv8.EUR.Brain_Cerebellum	/stornext/Bioinf/data/lab_bahlo/users/gerring.z/twas/weights/GTExv8.EUR.Brain_Cerebellum/ENSG00000011638.10.wgt.RDat	ENSG00000011638.10	16	21158376	21158377	0.1536	rs2242551	2.92	rs1058902	0.131928	5.26	-1.97	272	1	top1	0.13	1.8e-07	-1.97	0.0488	0.24	0.754	0	0.001	0.005	ENSG00000011638	0.592597	1	Brain_Cerebellum
GTExv8.EUR.Brain_Anterior_cingulate_cortex_BA24	/stornext/Bioinf/data/lab_bahlo/users/gerring.z/twas/weights/GTExv8.EUR.Brain_Anterior_cingulate_cortex_BA24/ENSG00000154920.14.wgt.RDat	ENSG00000154920.14	17	50373219	50373220	0.4487	rs11653892	3.31	rs3760407	0.286444	6.38	-1.97	475	1	top1	0.29	1.4e-11	-1.97	0.0488	0.005	0.987	0	0.001	0.007	ENSG00000154920	0.592597	1	Brain_Anterior_cingulate_cortex_BA24
GTExv8.EUR.Brain_Nucleus_accumbens_basal_ganglia	/stornext/Bioinf/data/lab_bahlo/users/gerring.z/twas/weights/GTExv8.EUR.Brain_Nucleus_accumbens_basal_ganglia/ENSG00000091262.15.wgt.RDat	ENSG00000091262.15	16	16223521	16223522	0.1972	rs212094	-2.51	rs8045279	0.000336	3.6	0.237	355	40	enet	0.079	7.2e-05	1.9697	0.048873	0.92	0.079	0.001	0	0	ENSG00000091262	0.593181	1	Brain_Nucleus_accumbens_basal_ganglia
GTExv8.EUR.Brain_Cerebellum	/stornext/Bioinf/data/lab_bahlo/users/gerring.z/twas/weights/GTExv8.EUR.Brain_Cerebellum/ENSG00000236030.1.wgt.RDat	ENSG00000236030.1	1	187092841	187092842	0.2062	rs12407206	3.87	rs1874414	7.95e-02	-5.12	-1.96900	415	1	top1	0.08	5.2e-05	1.969	0.048953	0.355	0.631	0.003	0.006	0.004	ENSG00000236030	0.593512	1	Brain_Cerebellum
GTExv8.EUR.Brain_Anterior_cingulate_cortex_BA24	/stornext/Bioinf/data/lab_bahlo/users/gerring.z/twas/weights/GTExv8.EUR.Brain_Anterior_cingulate_cortex_BA24/ENSG00000258647.5.wgt.RDat	ENSG00000258647.5	15	92572041	92572042	0.2344	rs12324857	-2.87	rs8024027	0.052306	-4.15	-2.236	662	662	susie	0.064	0.0018	1.96895	0.04896	0.845	0.153	0.001	0	0.001	ENSG00000258647	0.593512	1	Brain_Anterior_cingulate_cortex_BA24
GTExv8.EUR.Brain_Hippocampus	/stornext/Bioinf/data/lab_bahlo/users/gerring.z/twas/weights/GTExv8.EUR.Brain_Hippocampus/ENSG00000134265.12.wgt.RDat	ENSG00000134265.12	18	10525904	10525905	0.179	rs11660674	3.84	rs11080425	0.07799	-4.67	-1.362	676	676	susie	0.11	2.5e-05	1.9687	0.049	0.246	0.745	0.001	0.003	0.005	ENSG00000134265	0.593512	1	Brain_Hippocampus
GTExv8.EUR.Brain_Nucleus_accumbens_basal_ganglia	/stornext/Bioinf/data/lab_bahlo/users/gerring.z/twas/weights/GTExv8.EUR.Brain_Nucleus_accumbens_basal_ganglia/ENSG00000261399.1.wgt.RDat	ENSG00000261399.1	16	1714207	1714208	0.1186	rs2887538	-3.01	rs1178432	-0.005372	-3.22	-1.328	475	475	susie	0.023	0.023	1.96805	0.049063	0.897	0.101	0.001	0	0	ENSG00000261399	0.593678	1	Brain_Nucleus_accumbens_basal_ganglia
GTExv8.EUR.Brain_Hippocampus	/stornext/Bioinf/data/lab_bahlo/users/gerring.z/twas/weights/GTExv8.EUR.Brain_Hippocampus/ENSG00000230487.7.wgt.RDat	ENSG00000230487.7	7	1570072	1570073	0.3667	rs6463939	-3.04	rs7458089	0.050833	-5.46	0.801	341	27	enet	0.15	6.5e-07	-1.96795	0.04907	0.142	0.856	0	0.001	0.001	ENSG00000230487	0.593678	1	Brain_Hippocampus
GTExv8.EUR.Brain_Anterior_cingulate_cortex_BA24	/stornext/Bioinf/data/lab_bahlo/users/gerring.z/twas/weights/GTExv8.EUR.Brain_Anterior_cingulate_cortex_BA24/ENSG00000270876.1.wgt.RDat	ENSG00000270876.1	19	34926811	34926812	0.4258	rs2305762	-3.01	rs565791	0.05688	-4.12	-1.78	462	28	enet	0.082	0.00045	1.968	0.04907	0.874	0.124	0.001	0	0	ENSG00000270876	0.593678	1	Brain_Anterior_cingulate_cortex_BA24
GTExv8.EUR.Brain_Cerebellum	/stornext/Bioinf/data/lab_bahlo/users/gerring.z/twas/weights/GTExv8.EUR.Brain_Cerebellum/ENSG00000137098.13.wgt.RDat	ENSG00000137098.13	9	35812271	35812272	0.1432	rs1243872	3.04	rs12345598	0.02555	-4.37	-2.178	421	5	lasso	0.11	2.1e-06	1.96793	0.049076	0.537	0.456	0.001	0.001	0.005	ENSG00000137098	0.593678	1	Brain_Cerebellum
GTExv8.EUR.Brain_Spinal_cord_cervical_c-1	/stornext/Bioinf/data/lab_bahlo/users/gerring.z/twas/weights/GTExv8.EUR.Brain_Spinal_cord_cervical_c-1/ENSG00000196335.12.wgt.RDat	ENSG00000196335.12	7	23710166	23710167	0.457	rs11763528	4.11	rs12700456	0.36067	6.53	-1.868	441	441	susie	0.36	6e-13	-1.9677	0.04911	0.001	0.988	0	0.006	0.005	ENSG00000196335	0.593964	1	Brain_Spinal_cord_cervical_c-1
GTExv8.EUR.Brain_Cerebellum	/stornext/Bioinf/data/lab_bahlo/users/gerring.z/twas/weights/GTExv8.EUR.Brain_Cerebellum/ENSG00000130023.15.wgt.RDat	ENSG00000130023.15	6	169751621	169751622	0.1551	rs6456185	3.36	rs6933520	0.040803	4.51	-1.803	426	426	susie	0.062	0.00033	-1.9673	0.04914	0.318	0.677	0.001	0.001	0.004	ENSG00000130023	0.594201	1	Brain_Cerebellum
GTExv8.EUR.Brain_Cerebellar_Hemisphere	/stornext/Bioinf/data/lab_bahlo/users/gerring.z/twas/weights/GTExv8.EUR.Brain_Cerebellar_Hemisphere/ENSG00000249685.1.wgt.RDat	ENSG00000249685.1	4	39133912	39133913	0.4638	rs34951424	-2.79	rs11096977	0.191	-6.11	-2.412	452	17	lasso	0.21	8.6e-10	1.9665	0.04924	0.002	0.989	0	0.001	0.008	ENSG00000249685	0.595112	1	Brain_Cerebellar_Hemisphere
GTExv8.EUR.Brain_Nucleus_accumbens_basal_ganglia	/stornext/Bioinf/data/lab_bahlo/users/gerring.z/twas/weights/GTExv8.EUR.Brain_Nucleus_accumbens_basal_ganglia/ENSG00000107833.10.wgt.RDat	ENSG00000107833.10	10	101783412	101783413	0.1867	rs3127245	2.98	rs11191118	0.104533	-4.95	-1.547	261	22	enet	0.12	7.2e-07	1.96542	0.049365	0.205	0.792	0	0.001	0.002	ENSG00000107833	0.595657	1	Brain_Nucleus_accumbens_basal_ganglia
GTExv8.EUR.Brain_Hippocampus	/stornext/Bioinf/data/lab_bahlo/users/gerring.z/twas/weights/GTExv8.EUR.Brain_Hippocampus/ENSG00000105607.12.wgt.RDat	ENSG00000105607.12	19	12891025	12891026	0.58	rs7250783	-2.21	rs8012	0.377337	-7.69	1.735	327	17	enet	0.39	5.7e-18	-1.965	0.0494	0	0.996	0	0	0.004	ENSG00000105607	0.595657	1	Brain_Hippocampus
GTExv8.EUR.Brain_Cerebellum	/stornext/Bioinf/data/lab_bahlo/users/gerring.z/twas/weights/GTExv8.EUR.Brain_Cerebellum/ENSG00000130244.12.wgt.RDat	ENSG00000130244.12	19	38403134	38403135	0.2356	rs4802618	3.34	rs1060455	0.02256	4.58	-0.804	378	19	enet	0.12	6.6e-07	-1.96519	0.0494	0.373	0.624	0.001	0.001	0.001	ENSG00000130244	0.595657	1	Brain_Cerebellum
GTExv8.EUR.Brain_Cortex	/stornext/Bioinf/data/lab_bahlo/users/gerring.z/twas/weights/GTExv8.EUR.Brain_Cortex/ENSG00000155761.13.wgt.RDat	ENSG00000155761.13	1	118185222	118185223	0.1794	rs10802023	2.20	rs10923556	3.95e-02	3.86	1.96500	383	1	top1	0.04	0.004	1.965	0.049414	0.966	0.033	0.001	0	0	ENSG00000155761	0.595657	1	Brain_Cortex
GTExv8.EUR.Brain_Cerebellar_Hemisphere	/stornext/Bioinf/data/lab_bahlo/users/gerring.z/twas/weights/GTExv8.EUR.Brain_Cerebellar_Hemisphere/ENSG00000214300.7.wgt.RDat	ENSG00000214300.7	7	100307701	100307702	0.1486	rs4727445	-3.3	rs11761253	0.061166	-3.99	-1.07	294	10	lasso	0.086	0.00011	1.9647	0.04945	0.733	0.263	0.002	0.001	0.001	ENSG00000214300	0.595657	1	Brain_Cerebellar_Hemisphere
GTExv8.EUR.Brain_Cerebellar_Hemisphere	/stornext/Bioinf/data/lab_bahlo/users/gerring.z/twas/weights/GTExv8.EUR.Brain_Cerebellar_Hemisphere/ENSG00000170390.15.wgt.RDat	ENSG00000170390.15	4	150078273	150078274	0.1733	rs7666634	-2.92	rs11734817	-0.00623	3.68	2.628	387	387	susie	0.035	0.011	1.9643	0.04949	0.822	0.175	0.001	0	0.001	ENSG00000170390	0.595657	1	Brain_Cerebellar_Hemisphere
GTExv8.EUR.Brain_Anterior_cingulate_cortex_BA24	/stornext/Bioinf/data/lab_bahlo/users/gerring.z/twas/weights/GTExv8.EUR.Brain_Anterior_cingulate_cortex_BA24/ENSG00000165572.7.wgt.RDat	ENSG00000165572.7	13	41132745	41132746	0.165	rs9532892	3.27	rs7335572	0.099207	-4.2	1.964	316	1	top1	0.099	0.00012	-1.964	0.0495	0.946	0.051	0.002	0	0	ENSG00000165572	0.595657	1	Brain_Anterior_cingulate_cortex_BA24
GTExv8.EUR.Brain_Cerebellum	/stornext/Bioinf/data/lab_bahlo/users/gerring.z/twas/weights/GTExv8.EUR.Brain_Cerebellum/ENSG00000187741.14.wgt.RDat	ENSG00000187741.14	16	89816656	89816657	0.2911	rs2159116	3.33	rs12207	0.035653	4.82	0.998	362	26	enet	0.17	2.9e-09	1.9645	0.0495	0.343	0.653	0.001	0.001	0.002	ENSG00000187741	0.595657	1	Brain_Cerebellum
GTExv8.EUR.Brain_Nucleus_accumbens_basal_ganglia	/stornext/Bioinf/data/lab_bahlo/users/gerring.z/twas/weights/GTExv8.EUR.Brain_Nucleus_accumbens_basal_ganglia/ENSG00000254547.1.wgt.RDat	ENSG00000254547.1	11	55874536	55874537	0.0667	rs17578661	2.34	rs476822	0.029414	-3.42	0.044	404	404	susie	0.033	0.0083	-1.96369	0.049565	0.775	0.222	0.001	0	0.002	ENSG00000254547	0.596062	1	Brain_Nucleus_accumbens_basal_ganglia
GTExv8.EUR.Brain_Putamen_basal_ganglia	/stornext/Bioinf/data/lab_bahlo/users/gerring.z/twas/weights/GTExv8.EUR.Brain_Putamen_basal_ganglia/ENSG00000243335.9.wgt.RDat	ENSG00000243335.9	7	66628766	66628767	0.1418	rs7779258	-2.44	rs4433015	0.15433	4.98	1.963	246	1	top1	0.15	3e-07	1.963	0.04965	0.583	0.414	0	0	0.003	ENSG00000243335	0.596583	1	Brain_Putamen_basal_ganglia
GTExv8.EUR.Brain_Cerebellar_Hemisphere	/stornext/Bioinf/data/lab_bahlo/users/gerring.z/twas/weights/GTExv8.EUR.Brain_Cerebellar_Hemisphere/ENSG00000251532.1.wgt.RDat	ENSG00000251532.1	5	1551709	1551710	0.3445	rs11564771	-2.65	rs1968011	0.03368	3.78	0.743	558	558	susie	0.071	0.00044	1.96174	0.04979	0.9	0.099	0.001	0	0	ENSG00000251532	0.596877	1	Brain_Cerebellar_Hemisphere
GTExv8.EUR.Brain_Cerebellum	/stornext/Bioinf/data/lab_bahlo/users/gerring.z/twas/weights/GTExv8.EUR.Brain_Cerebellum/ENSG00000139629.15.wgt.RDat	ENSG00000139629.15	12	51392866	51392867	0.2948	rs11169805	2.89	rs3782473	0.152576	-5.78	-1.465	410	7	lasso	0.17	3.2e-09	1.96127	0.0498	0.015	0.979	0	0.001	0.005	ENSG00000139629	0.596877	1	Brain_Cerebellum
GTExv8.EUR.Brain_Frontal_Cortex_BA9	/stornext/Bioinf/data/lab_bahlo/users/gerring.z/twas/weights/GTExv8.EUR.Brain_Frontal_Cortex_BA9/ENSG00000127419.16.wgt.RDat	ENSG00000127419.16	4	932386	932387	0.2722	rs7661376	3.1	rs6856425	0.009712	-4.14	0.785	415	25	enet	0.13	2e-06	-1.96165	0.049803	0.737	0.261	0.002	0.001	0	ENSG00000127419	0.596877	1	Brain_Frontal_Cortex_BA9
GTExv8.EUR.Brain_Cortex	/stornext/Bioinf/data/lab_bahlo/users/gerring.z/twas/weights/GTExv8.EUR.Brain_Cortex/ENSG00000279078.1.wgt.RDat	ENSG00000279078.1	7	127998076	127998077	0.1856	rs3757766	-3.95	rs720300	0.023436	3.68	1.864	405	405	susie	0.045	0.0023	1.96145	0.04983	0.855	0.14	0.003	0.001	0.001	ENSG00000279078	0.596877	1	Brain_Cortex
GTExv8.EUR.Brain_Cerebellar_Hemisphere	/stornext/Bioinf/data/lab_bahlo/users/gerring.z/twas/weights/GTExv8.EUR.Brain_Cerebellar_Hemisphere/ENSG00000188976.10.wgt.RDat	ENSG00000188976.10	1	959308	959309	0.2993	rs1240707	3.34	rs3748592	0.038739	3.76	-1.40700	181	16	enet	0.059	0.0013	-1.9611	0.04986	0.93	0.068	0.001	0	0	ENSG00000188976	0.596877	1	Brain_Cerebellar_Hemisphere
GTExv8.EUR.Brain_Hypothalamus	/stornext/Bioinf/data/lab_bahlo/users/gerring.z/twas/weights/GTExv8.EUR.Brain_Hypothalamus/ENSG00000042286.14.wgt.RDat	ENSG00000042286.14	10	70132933	70132934	0.284	rs4307642	3.24	rs4746965	0.127	-5.48	-2.13	719	719	susie	0.13	2.5e-06	1.9612	0.049861	0.075	0.918	0	0.002	0.005	ENSG00000042286	0.596877	1	Brain_Hypothalamus
GTExv8.EUR.Brain_Cortex	/stornext/Bioinf/data/lab_bahlo/users/gerring.z/twas/weights/GTExv8.EUR.Brain_Cortex/ENSG00000226328.6.wgt.RDat	ENSG00000226328.6	22	45163780	45163781	0.288	rs132821	2.64	rs9985182	0.07313	4.76	-1.961	655	1	top1	0.073	0.00013	-1.961	0.049879	0.695	0.301	0.001	0	0.002	ENSG00000226328	0.596877	1	Brain_Cortex
GTExv8.EUR.Brain_Substantia_nigra	/stornext/Bioinf/data/lab_bahlo/users/gerring.z/twas/weights/GTExv8.EUR.Brain_Substantia_nigra/ENSG00000257139.1.wgt.RDat	ENSG00000257139.1	12	70180337	70180338	0.404	rs440012	-3.35	rs6581921	0.39254	6.35	-2.1	579	579	susie	0.39	1.9e-12	-1.9611	0.0499	0.004	0.987	0	0.003	0.007	ENSG00000257139	0.596877	1	Brain_Substantia_nigra
GTExv8.EUR.Brain_Frontal_Cortex_BA9	/stornext/Bioinf/data/lab_bahlo/users/gerring.z/twas/weights/GTExv8.EUR.Brain_Frontal_Cortex_BA9/ENSG00000128536.15.wgt.RDat	ENSG00000128536.15	7	105876795	105876796	0.4186	rs193847	-3.07	rs2240398	0.177888	5.42	-1.731	515	515	susie	0.19	1.1e-08	-1.9606	0.04992	0.142	0.853	0	0.001	0.004	ENSG00000128536	0.596877	1	Brain_Frontal_Cortex_BA9
GTExv8.EUR.Brain_Cerebellum	/stornext/Bioinf/data/lab_bahlo/users/gerring.z/twas/weights/GTExv8.EUR.Brain_Cerebellum/ENSG00000165501.16.wgt.RDat	ENSG00000165501.16	14	49599164	49599165	0.1265	rs6572597	-2.89	rs4898626	0.0304	-3.71	-2.121	386	386	susie	0.035	0.0059	1.9603	0.05	0.873	0.125	0.001	0	0.001	ENSG00000165501	0.596877	1	Brain_Cerebellum
GTExv8.EUR.Brain_Cerebellar_Hemisphere	/stornext/Bioinf/data/lab_bahlo/users/gerring.z/twas/weights/GTExv8.EUR.Brain_Cerebellar_Hemisphere/ENSG00000163918.10.wgt.RDat	ENSG00000163918.10	3	186807057	186807058	0.4805	rs5030091	3.06	rs1354091	0.246	-6.4	1.959	567	1	top1	0.25	2.3e-11	-1.959	0.0501	0.002	0.99	0	0.001	0.007	ENSG00000163918	0.596877	1	Brain_Cerebellar_Hemisphere
GTExv8.EUR.Brain_Cerebellum	/stornext/Bioinf/data/lab_bahlo/users/gerring.z/twas/weights/GTExv8.EUR.Brain_Cerebellum/ENSG00000267023.5.wgt.RDat	ENSG00000267023.5	17	68152467	68152468	0.2495	rs950131	3.07	rs7210299	0.065	-4.35	1.959	320	1	top1	0.065	0.00024	-1.959	0.0501	0.903	0.096	0.001	0	0.001	ENSG00000267023	0.596877	1	Brain_Cerebellum
GTExv8.EUR.Brain_Cerebellum	/stornext/Bioinf/data/lab_bahlo/users/gerring.z/twas/weights/GTExv8.EUR.Brain_Cerebellum/ENSG00000171790.15.wgt.RDat	ENSG00000171790.15	1	41023236	41023237	0.2533	rs11803654	-2.94	rs12121539	2.47e-01	-7.20	1.95900	431	1	top1	0.25	2.4e-13	-1.959	0.050113	0	0.992	0	0.001	0.007	ENSG00000171790	0.596877	1	Brain_Cerebellum
GTExv8.EUR.Brain_Putamen_basal_ganglia	/stornext/Bioinf/data/lab_bahlo/users/gerring.z/twas/weights/GTExv8.EUR.Brain_Putamen_basal_ganglia/ENSG00000198931.10.wgt.RDat	ENSG00000198931.10	16	88811943	88811944	0.3337	rs7192878	-3.62	rs1834065	0.132499	-4.6	-1.959	417	1	top1	0.13	2.2e-06	1.959	0.050113	0.838	0.159	0.002	0	0.001	ENSG00000198931	0.596877	1	Brain_Putamen_basal_ganglia
GTExv8.EUR.Brain_Cortex	/stornext/Bioinf/data/lab_bahlo/users/gerring.z/twas/weights/GTExv8.EUR.Brain_Cortex/ENSG00000274561.1.wgt.RDat	ENSG00000274561.1	17	68131461	68131462	0.2542	rs950131	3.07	rs7210299	0.048287	-4.11	1.959	321	1	top1	0.048	0.0016	-1.959	0.050113	0.948	0.051	0.001	0	0	ENSG00000274561	0.596877	1	Brain_Cortex
GTExv8.EUR.Brain_Hippocampus	/stornext/Bioinf/data/lab_bahlo/users/gerring.z/twas/weights/GTExv8.EUR.Brain_Hippocampus/ENSG00000124535.15.wgt.RDat	ENSG00000124535.15	6	2765413	2765414	0.2984	rs9328123	2.91	rs160666	0.009371	-3.79	1.654	597	5	lasso	0.029	0.021	-1.96	0.0502	0.91	0.088	0.001	0	0	ENSG00000124535	0.597146	1	Brain_Hippocampus
GTExv8.EUR.Brain_Cortex	/stornext/Bioinf/data/lab_bahlo/users/gerring.z/twas/weights/GTExv8.EUR.Brain_Cortex/ENSG00000144231.10.wgt.RDat	ENSG00000144231.10	2	127858156	127858157	0.2972	rs2109315	-2.83	rs3771290	2.63e-01	7.06	1.95800	369	1	top1	0.26	6.6e-14	1.958	0.0502	0	0.992	0	0.001	0.007	ENSG00000144231	0.597146	1	Brain_Cortex
GTExv8.EUR.Brain_Cortex	/stornext/Bioinf/data/lab_bahlo/users/gerring.z/twas/weights/GTExv8.EUR.Brain_Cortex/ENSG00000155087.3.wgt.RDat	ENSG00000155087.3	8	102551571	102551572	0.2813	rs1265143	2.93	rs10096299	0.122061	5.02	2.190	474	14	enet	0.19	5.1e-10	1.9582	0.05021	0.223	0.768	0	0.001	0.008	ENSG00000155087	0.597146	1	Brain_Cortex
GTExv8.EUR.Brain_Cortex	/stornext/Bioinf/data/lab_bahlo/users/gerring.z/twas/weights/GTExv8.EUR.Brain_Cortex/ENSG00000189091.12.wgt.RDat	ENSG00000189091.12	16	70523787	70523788	0.2517	rs17882961	3.13	rs6499323	0.067065	-4.52	1.508	153	12	enet	0.18	8.4e-10	-1.9576	0.0503	0.707	0.291	0	0	0.001	ENSG00000189091	0.597197	1	Brain_Cortex
GTExv8.EUR.Brain_Substantia_nigra	/stornext/Bioinf/data/lab_bahlo/users/gerring.z/twas/weights/GTExv8.EUR.Brain_Substantia_nigra/ENSG00000280159.1.wgt.RDat	ENSG00000280159.1	5	54643556	54643557	0.389	rs2565004	3.49	rs10940414	-0.00581	3.5	-0.393	572	15	lasso	0.038	0.029	-1.9575	0.0503	0.916	0.081	0.002	0	0	ENSG00000280159	0.597197	1	Brain_Substantia_nigra
GTExv8.EUR.Brain_Hippocampus	/stornext/Bioinf/data/lab_bahlo/users/gerring.z/twas/weights/GTExv8.EUR.Brain_Hippocampus/ENSG00000250237.1.wgt.RDat	ENSG00000250237.1	5	69043820	69043821	0.1276	rs10068764	3.41	rs6898750	0.010559	-3.76	1.957	366	1	top1	0.011	0.11	-1.957	0.05035	0.97	0.028	0.001	0	0	ENSG00000250237	0.597197	1	Brain_Hippocampus
GTExv8.EUR.Brain_Putamen_basal_ganglia	/stornext/Bioinf/data/lab_bahlo/users/gerring.z/twas/weights/GTExv8.EUR.Brain_Putamen_basal_ganglia/ENSG00000054392.12.wgt.RDat	ENSG00000054392.12	1	210328251	210328252	0.1998	rs4601592	3.61	rs3765871	0.024348	4.02	0.89900	539	25	enet	0.075	0.00036	1.9569	0.05036	0.803	0.189	0.003	0.001	0.003	ENSG00000054392	0.597197	1	Brain_Putamen_basal_ganglia
GTExv8.EUR.Brain_Nucleus_accumbens_basal_ganglia	/stornext/Bioinf/data/lab_bahlo/users/gerring.z/twas/weights/GTExv8.EUR.Brain_Nucleus_accumbens_basal_ganglia/ENSG00000265354.3.wgt.RDat	ENSG00000265354.3	10	45972448	45972449	0.1039	rs12257537	3.22	rs4949006	0.029977	3.52	1.824	159	159	susie	0.045	0.0023	1.95688	0.050362	0.957	0.042	0.001	0	0	ENSG00000265354	0.597197	1	Brain_Nucleus_accumbens_basal_ganglia
GTExv8.EUR.Brain_Cerebellar_Hemisphere	/stornext/Bioinf/data/lab_bahlo/users/gerring.z/twas/weights/GTExv8.EUR.Brain_Cerebellar_Hemisphere/ENSG00000005189.19.wgt.RDat	ENSG00000005189.19	16	20806676	20806677	0.3235	rs2242551	2.92	rs9935342	0.26839	6.74	-1.602	393	32	enet	0.28	6.7e-13	-1.95643	0.0504	0	0.992	0	0.001	0.007	ENSG00000005189	0.597197	1	Brain_Cerebellar_Hemisphere
GTExv8.EUR.Brain_Caudate_basal_ganglia	/stornext/Bioinf/data/lab_bahlo/users/gerring.z/twas/weights/GTExv8.EUR.Brain_Caudate_basal_ganglia/ENSG00000105483.17.wgt.RDat	ENSG00000105483.17	19	48255945	48255946	0.3442	rs2665582	-2.7	rs3786740	0.026882	-4.57	0.736	516	22	enet	0.077	0.00013	-1.95682	0.0504	0.338	0.66	0	0.001	0.001	ENSG00000105483	0.597197	1	Brain_Caudate_basal_ganglia
GTExv8.EUR.Brain_Putamen_basal_ganglia	/stornext/Bioinf/data/lab_bahlo/users/gerring.z/twas/weights/GTExv8.EUR.Brain_Putamen_basal_ganglia/ENSG00000123268.8.wgt.RDat	ENSG00000123268.8	12	50763709	50763710	0.1122	rs829122	-2.53	rs10783395	0.019818	3.49	-1.548	309	309	susie	0.035	0.011	-1.9566	0.0504	0.887	0.112	0.001	0	0.001	ENSG00000123268	0.597197	1	Brain_Putamen_basal_ganglia
GTExv8.EUR.Brain_Cerebellum	/stornext/Bioinf/data/lab_bahlo/users/gerring.z/twas/weights/GTExv8.EUR.Brain_Cerebellum/ENSG00000178752.15.wgt.RDat	ENSG00000178752.15	2	238159007	238159008	0.3236	rs7605194	-3.16	rs2304677	0.070363	4.46	-2.311	490	16	lasso	0.15	1.9e-08	-1.95655	0.0504	0.685	0.311	0.001	0	0.002	ENSG00000178752	0.597197	1	Brain_Cerebellum
GTExv8.EUR.Brain_Nucleus_accumbens_basal_ganglia	/stornext/Bioinf/data/lab_bahlo/users/gerring.z/twas/weights/GTExv8.EUR.Brain_Nucleus_accumbens_basal_ganglia/ENSG00000179715.12.wgt.RDat	ENSG00000179715.12	12	47104112	47104113	0.37	rs11183936	2.97	rs855155	0.04003	-5.01	-1.111	442	22	enet	0.14	1.1e-07	1.9559	0.05048	0.17	0.827	0	0.001	0.002	ENSG00000179715	0.597761	1	Brain_Nucleus_accumbens_basal_ganglia
GTExv8.EUR.Brain_Amygdala	/stornext/Bioinf/data/lab_bahlo/users/gerring.z/twas/weights/GTExv8.EUR.Brain_Amygdala/ENSG00000180730.4.wgt.RDat	ENSG00000180730.4	13	26051030	26051031	0.317	rs17526316	2.85	rs9512057	-0.008388	-3.16	0.75	487	487	susie	0.083	0.00086	-1.9561	0.0505	0.913	0.086	0.001	0	0	ENSG00000180730	0.597874	1	Brain_Amygdala
GTExv8.EUR.Brain_Amygdala	/stornext/Bioinf/data/lab_bahlo/users/gerring.z/twas/weights/GTExv8.EUR.Brain_Amygdala/ENSG00000123643.12.wgt.RDat	ENSG00000123643.12	5	151437045	151437046	0.6233	rs6859236	-3.08	rs1116037	0.179606	4.98	-2.031	628	628	susie	0.18	8.8e-07	-1.95445	0.05065	0.346	0.647	0.001	0.001	0.005	ENSG00000123643	0.598395	1	Brain_Amygdala
GTExv8.EUR.Brain_Cerebellum	/stornext/Bioinf/data/lab_bahlo/users/gerring.z/twas/weights/GTExv8.EUR.Brain_Cerebellum/ENSG00000196776.14.wgt.RDat	ENSG00000196776.14	3	108091024	108091025	0.1435	rs11920000	-3.07	rs1563515	0.017695	-3.75	0.873	427	427	susie	0.066	0.00021	-1.95434	0.050661	0.901	0.097	0.001	0	0	ENSG00000196776	0.598395	1	Brain_Cerebellum
GTExv8.EUR.Brain_Caudate_basal_ganglia	/stornext/Bioinf/data/lab_bahlo/users/gerring.z/twas/weights/GTExv8.EUR.Brain_Caudate_basal_ganglia/ENSG00000260082.1.wgt.RDat	ENSG00000260082.1	16	30822109	30822110	0.1433	rs4238961	2.51	rs6565191	-0.005221	-3.08	0.071	221	221	susie	0.017	0.048	-1.95408	0.050691	0.948	0.051	0	0	0	ENSG00000260082	0.598395	1	Brain_Caudate_basal_ganglia
GTExv8.EUR.Brain_Caudate_basal_ganglia	/stornext/Bioinf/data/lab_bahlo/users/gerring.z/twas/weights/GTExv8.EUR.Brain_Caudate_basal_ganglia/ENSG00000205704.6.wgt.RDat	ENSG00000205704.6	22	41952164	41952165	0.1606	rs1799932	4.57	rs5758511	0.000531	-3.75	2	342	14	enet	0.088	4.7e-05	-1.95371	0.0507	0.834	0.1	0.056	0.007	0.004	ENSG00000205704	0.598395	1	Brain_Caudate_basal_ganglia
GTExv8.EUR.Brain_Frontal_Cortex_BA9	/stornext/Bioinf/data/lab_bahlo/users/gerring.z/twas/weights/GTExv8.EUR.Brain_Frontal_Cortex_BA9/ENSG00000226620.7.wgt.RDat	ENSG00000226620.7	13	105704279	105704280	0.305	rs16966375	-3.94	rs9301060	0.03042	4.21	-1.47	668	41	enet	0.053	0.0021	-1.95416	0.0507	0.608	0.384	0.003	0.002	0.002	ENSG00000226620	0.598395	1	Brain_Frontal_Cortex_BA9
GTExv8.EUR.Brain_Frontal_Cortex_BA9	/stornext/Bioinf/data/lab_bahlo/users/gerring.z/twas/weights/GTExv8.EUR.Brain_Frontal_Cortex_BA9/ENSG00000154065.16.wgt.RDat	ENSG00000154065.16	18	23662884	23662885	0.258	rs9807593	-3.96	rs12955607	0.12706	-4.72	-1.954	379	1	top1	0.13	2.7e-06	1.954	0.050701	0.756	0.223	0.015	0.004	0.002	ENSG00000154065	0.598395	1	Brain_Frontal_Cortex_BA9
GTExv8.EUR.Brain_Frontal_Cortex_BA9	/stornext/Bioinf/data/lab_bahlo/users/gerring.z/twas/weights/GTExv8.EUR.Brain_Frontal_Cortex_BA9/ENSG00000170786.12.wgt.RDat	ENSG00000170786.12	8	56320775	56320776	0.2994	rs1866823	3.58	rs10504206	0.027218	4.24	-2.29	401	401	susie	0.037	0.0088	-1.9534	0.05077	0.86	0.137	0.001	0	0.001	ENSG00000170786	0.598564	1	Brain_Frontal_Cortex_BA9
GTExv8.EUR.Brain_Hippocampus	/stornext/Bioinf/data/lab_bahlo/users/gerring.z/twas/weights/GTExv8.EUR.Brain_Hippocampus/ENSG00000166268.10.wgt.RDat	ENSG00000166268.10	12	69825303	69825304	0.7168	rs7979823	3.07	rs1586983	0.467	8.68	1.212	545	27	enet	0.51	5.5e-25	1.95322	0.050793	0	0.996	0	0.002	0.002	ENSG00000166268	0.598564	1	Brain_Hippocampus
GTExv8.EUR.Brain_Caudate_basal_ganglia	/stornext/Bioinf/data/lab_bahlo/users/gerring.z/twas/weights/GTExv8.EUR.Brain_Caudate_basal_ganglia/ENSG00000108846.15.wgt.RDat	ENSG00000108846.15	17	50634776	50634777	0.1881	rs11653892	3.31	rs12604031	0.107	4.59	-1.953	438	1	top1	0.11	6.8e-06	-1.953	0.0508	0.821	0.177	0.001	0	0.001	ENSG00000108846	0.598564	1	Brain_Caudate_basal_ganglia
GTExv8.EUR.Brain_Substantia_nigra	/stornext/Bioinf/data/lab_bahlo/users/gerring.z/twas/weights/GTExv8.EUR.Brain_Substantia_nigra/ENSG00000260475.1.wgt.RDat	ENSG00000260475.1	10	99621054	99621055	0.243	rs12413565	-3.04	rs4148394	0.00974	3.82	-1.953	437	1	top1	0.0097	0.16	-1.953	0.05082	0.967	0.032	0.001	0	0	ENSG00000260475	0.598564	1	Brain_Substantia_nigra
GTExv8.EUR.Brain_Frontal_Cortex_BA9	/stornext/Bioinf/data/lab_bahlo/users/gerring.z/twas/weights/GTExv8.EUR.Brain_Frontal_Cortex_BA9/ENSG00000279875.1.wgt.RDat	ENSG00000279875.1	12	48189348	48189349	0.1338	rs11168227	-3.83	rs1049392	0.018139	3.85	1.953	517	1	top1	0.018	0.051	1.953	0.05082	0.958	0.038	0.004	0	0	ENSG00000279875	0.598564	1	Brain_Frontal_Cortex_BA9
GTExv8.EUR.Brain_Hippocampus	/stornext/Bioinf/data/lab_bahlo/users/gerring.z/twas/weights/GTExv8.EUR.Brain_Hippocampus/ENSG00000213937.3.wgt.RDat	ENSG00000213937.3	16	3012455	3012456	0.3198	rs3094773	-3.32	rs2526269	0.203	-5.73	0.604	356	43	enet	0.22	1.3e-09	-1.95287	0.050835	0.061	0.936	0	0.001	0.001	ENSG00000213937	0.598617	1	Brain_Hippocampus
GTExv8.EUR.Brain_Nucleus_accumbens_basal_ganglia	/stornext/Bioinf/data/lab_bahlo/users/gerring.z/twas/weights/GTExv8.EUR.Brain_Nucleus_accumbens_basal_ganglia/ENSG00000146054.17.wgt.RDat	ENSG00000146054.17	5	181205292	181205293	0.0994	rs2052499	-3.57	rs11249756	0.029712	-3.88	-1.952	209	1	top1	0.03	0.012	1.952	0.050938	0.971	0.027	0.002	0	0	ENSG00000146054	0.599231	1	Brain_Nucleus_accumbens_basal_ganglia
GTExv8.EUR.Brain_Amygdala	/stornext/Bioinf/data/lab_bahlo/users/gerring.z/twas/weights/GTExv8.EUR.Brain_Amygdala/ENSG00000166816.13.wgt.RDat	ENSG00000166816.13	16	75116770	75116771	0.2744	rs12935766	3.33	rs3784934	0.009939	-3.15	1.952	405	1	top1	0.0099	0.14	-1.952	0.050938	0.976	0.022	0.001	0	0	ENSG00000166816	0.599231	1	Brain_Amygdala
GTExv8.EUR.Brain_Nucleus_accumbens_basal_ganglia	/stornext/Bioinf/data/lab_bahlo/users/gerring.z/twas/weights/GTExv8.EUR.Brain_Nucleus_accumbens_basal_ganglia/ENSG00000205702.10.wgt.RDat	ENSG00000205702.10	22	42144576	42144577	0.3346	rs8779	-3.91	rs133368	0.15253	-6.56	0.043	357	42	enet	0.31	3e-16	1.95076	0.051085	0	0.988	0	0.01	0.002	ENSG00000205702	0.600254	1	Brain_Nucleus_accumbens_basal_ganglia
GTExv8.EUR.Brain_Caudate_basal_ganglia	/stornext/Bioinf/data/lab_bahlo/users/gerring.z/twas/weights/GTExv8.EUR.Brain_Caudate_basal_ganglia/ENSG00000188321.13.wgt.RDat	ENSG00000188321.13	19	9323771	9323772	0.8455	rs10419441	-2.46	rs28384491	0.453222	-8.95	-1.427	405	20	lasso	0.47	1e-25	1.9506	0.0511	0	0.996	0	0.001	0.003	ENSG00000188321	0.600254	1	Brain_Caudate_basal_ganglia
GTExv8.EUR.Brain_Putamen_basal_ganglia	/stornext/Bioinf/data/lab_bahlo/users/gerring.z/twas/weights/GTExv8.EUR.Brain_Putamen_basal_ganglia/ENSG00000122223.12.wgt.RDat	ENSG00000122223.12	1	160862854	160862855	0.2508	rs349250	3.07	rs1149389	0.005144	-3.35	-0.96900	460	42	enet	0.058	0.0015	1.95049	0.05112	0.93	0.068	0.001	0	0	ENSG00000122223	0.600366	1	Brain_Putamen_basal_ganglia
GTExv8.EUR.Brain_Cerebellar_Hemisphere	/stornext/Bioinf/data/lab_bahlo/users/gerring.z/twas/weights/GTExv8.EUR.Brain_Cerebellar_Hemisphere/ENSG00000174886.12.wgt.RDat	ENSG00000174886.12	19	5904005	5904006	0.286	rs9636179	-3.17	rs11085155	0.186196	-5.72	1.95	379	1	top1	0.19	1e-08	-1.95	0.0512	0.057	0.936	0	0.001	0.006	ENSG00000174886	0.600868	1	Brain_Cerebellar_Hemisphere
GTExv8.EUR.Brain_Hypothalamus	/stornext/Bioinf/data/lab_bahlo/users/gerring.z/twas/weights/GTExv8.EUR.Brain_Hypothalamus/ENSG00000128274.15.wgt.RDat	ENSG00000128274.15	22	42721297	42721298	0.226	rs1076118	3.38	rs5758965	0.02134	-4.39	-1.783	470	470	susie	0.061	0.0011	1.94933	0.051256	0.565	0.416	0.003	0.002	0.014	ENSG00000128274	0.600868	1	Brain_Hypothalamus
GTExv8.EUR.Brain_Hypothalamus	/stornext/Bioinf/data/lab_bahlo/users/gerring.z/twas/weights/GTExv8.EUR.Brain_Hypothalamus/ENSG00000224660.1.wgt.RDat	ENSG00000224660.1	3	15254183	15254184	0.1705	rs17041264	2.4	rs8225	0.0987	4.77	-1.949	445	1	top1	0.099	3.9e-05	-1.949	0.051295	0.739	0.259	0.001	0	0.002	ENSG00000224660	0.600868	1	Brain_Hypothalamus
GTExv8.EUR.Brain_Caudate_basal_ganglia	/stornext/Bioinf/data/lab_bahlo/users/gerring.z/twas/weights/GTExv8.EUR.Brain_Caudate_basal_ganglia/ENSG00000278053.4.wgt.RDat	ENSG00000278053.4	17	37642307	37642308	0.2531	rs9906814	-2.6	rs9906814	0.0938	-5.17	-2.601	286	3	lasso	0.18	6.5e-09	1.94861	0.0513	0.208	0.78	0	0	0.012	ENSG00000278053	0.600868	1	Brain_Caudate_basal_ganglia
GTExv8.EUR.Brain_Spinal_cord_cervical_c-1	/stornext/Bioinf/data/lab_bahlo/users/gerring.z/twas/weights/GTExv8.EUR.Brain_Spinal_cord_cervical_c-1/ENSG00000278730.1.wgt.RDat	ENSG00000278730.1	17	68127329	68127330	0.1837	rs950131	3.07	rs35191309	0.062421	-4.05	1.949	318	1	top1	0.062	0.0041	-1.949	0.0513	0.964	0.035	0.001	0	0	ENSG00000278730	0.600868	1	Brain_Spinal_cord_cervical_c-1
GTExv8.EUR.Brain_Cerebellar_Hemisphere	/stornext/Bioinf/data/lab_bahlo/users/gerring.z/twas/weights/GTExv8.EUR.Brain_Cerebellar_Hemisphere/ENSG00000177721.4.wgt.RDat	ENSG00000177721.4	5	43043169	43043170	0.2993	rs6894506	3.26	rs10941609	-0.00237	3.93	-2.614	328	20	enet	0.098	3.8e-05	-1.94865	0.05134	0.824	0.173	0.001	0	0.002	ENSG00000177721	0.600868	1	Brain_Cerebellar_Hemisphere
GTExv8.EUR.Brain_Frontal_Cortex_BA9	/stornext/Bioinf/data/lab_bahlo/users/gerring.z/twas/weights/GTExv8.EUR.Brain_Frontal_Cortex_BA9/ENSG00000168824.14.wgt.RDat	ENSG00000168824.14	4	4348139	4348140	0.4382	rs9291068	2.6	rs4689423	-0.002704	3.72	1.579	406	11	lasso	0.018	0.05	1.9486	0.051343	0.911	0.088	0.001	0	0	ENSG00000168824	0.600868	1	Brain_Frontal_Cortex_BA9
GTExv8.EUR.Brain_Hypothalamus	/stornext/Bioinf/data/lab_bahlo/users/gerring.z/twas/weights/GTExv8.EUR.Brain_Hypothalamus/ENSG00000237338.1.wgt.RDat	ENSG00000237338.1	21	46151737	46151738	0.215	rs9284510	3.31	rs2839187	0.104078	5.01	1.937	493	493	susie	0.12	5.2e-06	1.9483	0.05138	0.14	0.851	0	0.003	0.006	ENSG00000237338	0.600868	1	Brain_Hypothalamus
GTExv8.EUR.Brain_Cerebellar_Hemisphere	/stornext/Bioinf/data/lab_bahlo/users/gerring.z/twas/weights/GTExv8.EUR.Brain_Cerebellar_Hemisphere/ENSG00000260671.2.wgt.RDat	ENSG00000260671.2	16	87747705	87747706	0.249	rs9941150	2.7	rs9933061	0.253627	6.39	1.948	468	1	top1	0.25	1.1e-11	1.948	0.0514	0.003	0.99	0	0.001	0.006	ENSG00000260671	0.600868	1	Brain_Cerebellar_Hemisphere
GTExv8.EUR.Brain_Cerebellar_Hemisphere	/stornext/Bioinf/data/lab_bahlo/users/gerring.z/twas/weights/GTExv8.EUR.Brain_Cerebellar_Hemisphere/ENSG00000065308.4.wgt.RDat	ENSG00000065308.4	6	52576914	52576915	0.239	rs2076511	3.78	rs3804494	-0.006215	-4.15	1.622	573	573	susie	0.014	0.076	-1.9481	0.05141	0.835	0.159	0.004	0.001	0.001	ENSG00000065308	0.600868	1	Brain_Cerebellar_Hemisphere
GTExv8.EUR.Brain_Cerebellar_Hemisphere	/stornext/Bioinf/data/lab_bahlo/users/gerring.z/twas/weights/GTExv8.EUR.Brain_Cerebellar_Hemisphere/ENSG00000227455.2.wgt.RDat	ENSG00000227455.2	6	164827749	164827750	0.321	rs9348003	3.09	rs7767429	0.145314	4.87	1.948	504	1	top1	0.15	5e-07	1.948	0.05141	0.664	0.332	0.001	0.001	0.002	ENSG00000227455	0.600868	1	Brain_Cerebellar_Hemisphere
GTExv8.EUR.Brain_Caudate_basal_ganglia	/stornext/Bioinf/data/lab_bahlo/users/gerring.z/twas/weights/GTExv8.EUR.Brain_Caudate_basal_ganglia/ENSG00000226180.3.wgt.RDat	ENSG00000226180.3	16	87696146	87696147	0.4146	rs9941150	2.7	rs9933061	0.17721	5.65	1.948	493	1	top1	0.18	5.4e-09	1.948	0.051415	0.063	0.93	0	0.001	0.006	ENSG00000226180	0.600868	1	Brain_Caudate_basal_ganglia
GTExv8.EUR.Brain_Cerebellar_Hemisphere	/stornext/Bioinf/data/lab_bahlo/users/gerring.z/twas/weights/GTExv8.EUR.Brain_Cerebellar_Hemisphere/ENSG00000231460.2.wgt.RDat	ENSG00000231460.2	9	23829669	23829670	0.2607	rs7871964	3.17	rs7870728	0.232869	-6.24	1.948	389	1	top1	0.23	9.3e-11	-1.948	0.051415	0.005	0.987	0	0.001	0.006	ENSG00000231460	0.600868	1	Brain_Cerebellar_Hemisphere
GTExv8.EUR.Brain_Cerebellar_Hemisphere	/stornext/Bioinf/data/lab_bahlo/users/gerring.z/twas/weights/GTExv8.EUR.Brain_Cerebellar_Hemisphere/ENSG00000232215.2.wgt.RDat	ENSG00000232215.2	1	248003128	248003129	0.2115	rs10888337	-4.29	rs6664332	0.100861	5.14	1.90400	394	3	lasso	0.14	7.5e-07	1.9477	0.05145	0.345	0.594	0.019	0.033	0.008	ENSG00000232215	0.601031	1	Brain_Cerebellar_Hemisphere
GTExv8.EUR.Brain_Amygdala	/stornext/Bioinf/data/lab_bahlo/users/gerring.z/twas/weights/GTExv8.EUR.Brain_Amygdala/ENSG00000239881.1.wgt.RDat	ENSG00000239881.1	12	120369439	120369440	0.238	rs497457	-2.48	rs1179450	0.077455	-4.23	1.688	379	6	lasso	0.1	0.00019	-1.94741	0.05149	0.823	0.175	0.001	0	0.001	ENSG00000239881	0.601107	1	Brain_Amygdala
GTExv8.EUR.Brain_Putamen_basal_ganglia	/stornext/Bioinf/data/lab_bahlo/users/gerring.z/twas/weights/GTExv8.EUR.Brain_Putamen_basal_ganglia/ENSG00000248159.1.wgt.RDat	ENSG00000248159.1	8	30237381	30237382	0.1975	rs2280912	2.78	rs16876741	0.026617	3.52	1.349	345	8	lasso	0.038	0.0093	1.94704	0.05153	0.922	0.077	0.001	0	0	ENSG00000248159	0.6012	1	Brain_Putamen_basal_ganglia
GTExv8.EUR.Brain_Amygdala	/stornext/Bioinf/data/lab_bahlo/users/gerring.z/twas/weights/GTExv8.EUR.Brain_Amygdala/ENSG00000263432.2.wgt.RDat	ENSG00000263432.2	5	123022782	123022783	0.2635	rs17405867	3.22	rs11739754	0.073099	3.76	-2.075	439	2	lasso	0.12	7.4e-05	-1.94654	0.05159	0.93	0.069	0.001	0	0	ENSG00000263432	0.601433	1	Brain_Amygdala
GTExv8.EUR.Brain_Putamen_basal_ganglia	/stornext/Bioinf/data/lab_bahlo/users/gerring.z/twas/weights/GTExv8.EUR.Brain_Putamen_basal_ganglia/ENSG00000204516.9.wgt.RDat	ENSG00000204516.9	6	31494880	31494881	0.357	rs1811197	-3.38	rs2516412	0.08064	4.72	-1.605	277	277	susie	0.12	6e-06	-1.9462	0.0516	0.413	0.582	0.001	0.001	0.003	ENSG00000204516	0.601433	1	Brain_Putamen_basal_ganglia
GTExv8.EUR.Brain_Amygdala	/stornext/Bioinf/data/lab_bahlo/users/gerring.z/twas/weights/GTExv8.EUR.Brain_Amygdala/ENSG00000257261.5.wgt.RDat	ENSG00000257261.5	12	46383678	46383679	0.388	rs6582622	2.43	rs2279559	0.085571	-4.71	0.61	344	35	enet	0.2	1.9e-07	-1.94643	0.0516	0.571	0.428	0	0	0.001	ENSG00000257261	0.601433	1	Brain_Amygdala
GTExv8.EUR.Brain_Cerebellum	/stornext/Bioinf/data/lab_bahlo/users/gerring.z/twas/weights/GTExv8.EUR.Brain_Cerebellum/ENSG00000119698.11.wgt.RDat	ENSG00000119698.11	14	94146127	94146128	0.3834	rs6575433	-3.37	rs10131610	0.0479	4.51	-0.463	761	9	lasso	0.1	5.4e-06	-1.9459	0.0517	0.78	0.217	0.002	0.001	0.001	ENSG00000119698	0.601433	1	Brain_Cerebellum
GTExv8.EUR.Brain_Cortex	/stornext/Bioinf/data/lab_bahlo/users/gerring.z/twas/weights/GTExv8.EUR.Brain_Cortex/ENSG00000159871.14.wgt.RDat	ENSG00000159871.14	19	43827205	43827206	0.3545	rs399300	-2.27	rs10421636	0.098008	-5.56	1.621	430	16	enet	0.18	1e-09	-1.94591	0.0517	0.018	0.978	0	0.001	0.003	ENSG00000159871	0.601433	1	Brain_Cortex
GTExv8.EUR.Brain_Cerebellar_Hemisphere	/stornext/Bioinf/data/lab_bahlo/users/gerring.z/twas/weights/GTExv8.EUR.Brain_Cerebellar_Hemisphere/ENSG00000279314.1.wgt.RDat	ENSG00000279314.1	13	31961945	31961946	0.473	rs9635085	-2.93	rs799524	0.178474	-5.5	-0.634	493	48	enet	0.2	3.2e-09	1.94543	0.05172	0.065	0.932	0	0.001	0.001	ENSG00000279314	0.601433	1	Brain_Cerebellar_Hemisphere
GTExv8.EUR.Brain_Cerebellar_Hemisphere	/stornext/Bioinf/data/lab_bahlo/users/gerring.z/twas/weights/GTExv8.EUR.Brain_Cerebellar_Hemisphere/ENSG00000159212.12.wgt.RDat	ENSG00000159212.12	21	34669388	34669389	0.282	rs760053	-2.75	rs2834586	0.22239	6.1	-1.945	511	1	top1	0.22	2.7e-10	-1.945	0.05177	0.01	0.982	0	0.001	0.006	ENSG00000159212	0.601433	1	Brain_Cerebellar_Hemisphere
GTExv8.EUR.Brain_Frontal_Cortex_BA9	/stornext/Bioinf/data/lab_bahlo/users/gerring.z/twas/weights/GTExv8.EUR.Brain_Frontal_Cortex_BA9/ENSG00000235374.2.wgt.RDat	ENSG00000235374.2	21	45074164	45074165	0.293	rs9974306	-2.68	rs2838762	0.06254	-4.8	1.945	596	1	top1	0.063	0.00093	-1.945	0.051775	0.715	0.282	0.001	0	0.002	ENSG00000235374	0.601433	1	Brain_Frontal_Cortex_BA9
GTExv8.EUR.Brain_Cerebellar_Hemisphere	/stornext/Bioinf/data/lab_bahlo/users/gerring.z/twas/weights/GTExv8.EUR.Brain_Cerebellar_Hemisphere/ENSG00000168826.15.wgt.RDat	ENSG00000168826.15	4	4290250	4290251	0.2318	rs9291068	2.6	rs12642617	0.031	-3.89	-1.722	377	377	susie	0.053	0.0022	1.9449	0.05178	0.839	0.159	0.001	0	0.001	ENSG00000168826	0.601433	1	Brain_Cerebellar_Hemisphere
GTExv8.EUR.Brain_Cerebellum	/stornext/Bioinf/data/lab_bahlo/users/gerring.z/twas/weights/GTExv8.EUR.Brain_Cerebellum/ENSG00000172922.8.wgt.RDat	ENSG00000172922.8	11	65720946	65720947	0.2655	rs17146964	2.46	rs11820062	0.13023	5.62	1.387	326	34	enet	0.14	6.1e-08	1.94466	0.051816	0.011	0.986	0	0.001	0.002	ENSG00000172922	0.601497	1	Brain_Cerebellum
GTExv8.EUR.Brain_Anterior_cingulate_cortex_BA24	/stornext/Bioinf/data/lab_bahlo/users/gerring.z/twas/weights/GTExv8.EUR.Brain_Anterior_cingulate_cortex_BA24/ENSG00000179902.12.wgt.RDat	ENSG00000179902.12	1	109113677	109113678	0.481	rs11581665	2.92	rs616378	1.25e-01	-4.69	-1.786	415	16	lasso	0.22	4.5e-09	1.9445	0.05184	0.667	0.332	0.001	0	0.001	ENSG00000179902	0.601653	1	Brain_Anterior_cingulate_cortex_BA24
GTExv8.EUR.Brain_Cerebellar_Hemisphere	/stornext/Bioinf/data/lab_bahlo/users/gerring.z/twas/weights/GTExv8.EUR.Brain_Cerebellar_Hemisphere/ENSG00000235530.6.wgt.RDat	ENSG00000235530.6	17	21218088	21218089	0.1836	rs17763869	3.37	rs7213257	-0.006115	3.76	-2.53	216	28	enet	0.0045	0.19	-1.94368	0.0519	0.93	0.067	0.002	0	0.001	ENSG00000235530	0.601983	1	Brain_Cerebellar_Hemisphere
GTExv8.EUR.Brain_Cerebellum	/stornext/Bioinf/data/lab_bahlo/users/gerring.z/twas/weights/GTExv8.EUR.Brain_Cerebellum/ENSG00000122180.4.wgt.RDat	ENSG00000122180.4	1	203086035	203086036	0.2687	rs3766904	3.45	rs1340239	4.21e-03	-4.20	0.45100	516	11	lasso	0.02	0.031	-1.9433	0.05198	0.869	0.126	0.003	0.001	0.001	ENSG00000122180	0.602445	1	Brain_Cerebellum
GTExv8.EUR.Brain_Hippocampus	/stornext/Bioinf/data/lab_bahlo/users/gerring.z/twas/weights/GTExv8.EUR.Brain_Hippocampus/ENSG00000002933.7.wgt.RDat	ENSG00000002933.7	7	150800533	150800534	0.3365	rs11773852	-2.88	rs714885	0.225230	-5.95	2.099	527	10	lasso	0.23	2.2e-10	-1.94282	0.05204	0.012	0.982	0	0.001	0.005	ENSG00000002933	0.602445	1	Brain_Hippocampus
GTExv8.EUR.Brain_Nucleus_accumbens_basal_ganglia	/stornext/Bioinf/data/lab_bahlo/users/gerring.z/twas/weights/GTExv8.EUR.Brain_Nucleus_accumbens_basal_ganglia/ENSG00000104823.8.wgt.RDat	ENSG00000104823.8	19	38832004	38832005	0.3767	rs4802618	3.34	rs862458	0.090323	-5.00	1.102	392	18	enet	0.12	1.6e-06	-1.94235	0.0521	0.266	0.73	0.001	0.002	0.002	ENSG00000104823	0.602445	1	Brain_Nucleus_accumbens_basal_ganglia
GTExv8.EUR.Brain_Cerebellum	/stornext/Bioinf/data/lab_bahlo/users/gerring.z/twas/weights/GTExv8.EUR.Brain_Cerebellum/ENSG00000105248.15.wgt.RDat	ENSG00000105248.15	19	4248014	4248015	0.4391	rs1046580	-2.78	rs11671900	0.333961	7.99	-1.942	371	1	top1	0.33	2.3e-18	-1.942	0.0521	0	0.993	0	0.001	0.006	ENSG00000105248	0.602445	1	Brain_Cerebellum
GTExv8.EUR.Brain_Cerebellar_Hemisphere	/stornext/Bioinf/data/lab_bahlo/users/gerring.z/twas/weights/GTExv8.EUR.Brain_Cerebellar_Hemisphere/ENSG00000262587.2.wgt.RDat	ENSG00000262587.2	16	25031743	25031744	0.2863	rs11074645	2.68	rs9931313	0.064585	4.61	1.905	399	399	susie	0.084	0.00014	1.94157	0.0522	0.36	0.636	0	0.001	0.003	ENSG00000262587	0.602613	1	Brain_Cerebellar_Hemisphere
GTExv8.EUR.Brain_Cerebellum	/stornext/Bioinf/data/lab_bahlo/users/gerring.z/twas/weights/GTExv8.EUR.Brain_Cerebellum/ENSG00000070669.16.wgt.RDat	ENSG00000070669.16	7	97872541	97872542	0.2134	rs2017923	-2.83	rs13245475	-0.00485	3.87	-2.101	363	20	enet	0.028	0.013	-1.94133	0.052218	0.86	0.138	0.001	0	0.001	ENSG00000070669	0.602613	1	Brain_Cerebellum
GTExv8.EUR.Brain_Frontal_Cortex_BA9	/stornext/Bioinf/data/lab_bahlo/users/gerring.z/twas/weights/GTExv8.EUR.Brain_Frontal_Cortex_BA9/ENSG00000088992.17.wgt.RDat	ENSG00000088992.17	12	117099478	117099479	0.3529	rs2270793	2.8	rs12302906	0.083238	-5.26	0.299	525	43	enet	0.13	2.5e-06	-1.9405	0.052323	0.043	0.954	0	0.001	0.002	ENSG00000088992	0.602876	1	Brain_Frontal_Cortex_BA9
GTExv8.EUR.Brain_Spinal_cord_cervical_c-1	/stornext/Bioinf/data/lab_bahlo/users/gerring.z/twas/weights/GTExv8.EUR.Brain_Spinal_cord_cervical_c-1/ENSG00000224795.1.wgt.RDat	ENSG00000224795.1	11	131663582	131663583	0.346	rs2511776	2.7	rs2658819	-0.008644	-3.23	-0.673	707	707	susie	0.016	0.097	1.9397	0.05242	0.91	0.088	0.001	0	0	ENSG00000224795	0.60307	1	Brain_Spinal_cord_cervical_c-1
GTExv8.EUR.Brain_Amygdala	/stornext/Bioinf/data/lab_bahlo/users/gerring.z/twas/weights/GTExv8.EUR.Brain_Amygdala/ENSG00000146700.8.wgt.RDat	ENSG00000146700.8	7	76409694	76409695	0.3091	rs17718122	2.58	rs2070804	0.00026	3.9	-0.842	221	100	enet	0.048	0.0097	-1.9393	0.05246	0.946	0.054	0	0	0	ENSG00000146700	0.60307	1	Brain_Amygdala
GTExv8.EUR.Brain_Cerebellum	/stornext/Bioinf/data/lab_bahlo/users/gerring.z/twas/weights/GTExv8.EUR.Brain_Cerebellum/ENSG00000273247.5.wgt.RDat	ENSG00000273247.5	4	139453805	139453806	0.3315	rs17346134	2.56	rs13103115	1.45e-01	-5.75	1.898	426	426	susie	0.15	2.4e-08	-1.93932	0.05246	0.003	0.988	0	0.001	0.008	ENSG00000273247	0.60307	1	Brain_Cerebellum
GTExv8.EUR.Brain_Cerebellum	/stornext/Bioinf/data/lab_bahlo/users/gerring.z/twas/weights/GTExv8.EUR.Brain_Cerebellum/ENSG00000242372.6.wgt.RDat	ENSG00000242372.6	20	35284984	35284985	0.0879	rs143384	-2.584	rs7280	0.0929	-4.67	-1.971	344	2	lasso	0.094	1.1e-05	1.93929	0.05247	0.448	0.549	0	0.001	0.002	ENSG00000242372	0.60307	1	Brain_Cerebellum
GTExv8.EUR.Brain_Anterior_cingulate_cortex_BA24	/stornext/Bioinf/data/lab_bahlo/users/gerring.z/twas/weights/GTExv8.EUR.Brain_Anterior_cingulate_cortex_BA24/ENSG00000154258.16.wgt.RDat	ENSG00000154258.16	17	69061063	69061064	0.1715	rs2302291	-3.25	rs8070232	0.003967	-3.39	1.088	465	465	susie	0.051	0.0048	-1.93889	0.0525	0.9	0.097	0.002	0	0	ENSG00000154258	0.60307	1	Brain_Anterior_cingulate_cortex_BA24
GTExv8.EUR.Brain_Nucleus_accumbens_basal_ganglia	/stornext/Bioinf/data/lab_bahlo/users/gerring.z/twas/weights/GTExv8.EUR.Brain_Nucleus_accumbens_basal_ganglia/ENSG00000163161.12.wgt.RDat	ENSG00000163161.12	2	127294175	127294176	0.1601	rs10199151	-2.68	rs10496661	0.101	-4.97	1.939	456	1	top1	0.1	7.5e-06	-1.939	0.0525	0.523	0.472	0.001	0.001	0.003	ENSG00000163161	0.60307	1	Brain_Nucleus_accumbens_basal_ganglia
GTExv8.EUR.Brain_Nucleus_accumbens_basal_ganglia	/stornext/Bioinf/data/lab_bahlo/users/gerring.z/twas/weights/GTExv8.EUR.Brain_Nucleus_accumbens_basal_ganglia/ENSG00000164985.14.wgt.RDat	ENSG00000164985.14	9	15511018	15511019	0.1094	rs1780159	-3.28	rs3008725	3.15e-02	-4.12	1.939	433	1	top1	0.032	0.0096	-1.939	0.0525	0.942	0.056	0.001	0	0	ENSG00000164985	0.60307	1	Brain_Nucleus_accumbens_basal_ganglia
GTExv8.EUR.Brain_Caudate_basal_ganglia	/stornext/Bioinf/data/lab_bahlo/users/gerring.z/twas/weights/GTExv8.EUR.Brain_Caudate_basal_ganglia/ENSG00000246640.1.wgt.RDat	ENSG00000246640.1	17	50055738	50055739	0.2419	rs11653892	3.31	rs17774763	0.171	5.65	1.939	421	1	top1	0.17	1e-08	1.939	0.0525	0.063	0.93	0	0.001	0.006	ENSG00000246640	0.60307	1	Brain_Caudate_basal_ganglia
GTExv8.EUR.Brain_Cerebellar_Hemisphere	/stornext/Bioinf/data/lab_bahlo/users/gerring.z/twas/weights/GTExv8.EUR.Brain_Cerebellar_Hemisphere/ENSG00000110274.15.wgt.RDat	ENSG00000110274.15	11	117314556	117314557	0.498	rs7106294	-3.33	rs525493	0.278351	6.75	1.875	526	526	susie	0.28	3.9e-13	1.9388	0.05252	0	0.993	0	0.001	0.005	ENSG00000110274	0.603172	1	Brain_Cerebellar_Hemisphere
GTExv8.EUR.Brain_Cortex	/stornext/Bioinf/data/lab_bahlo/users/gerring.z/twas/weights/GTExv8.EUR.Brain_Cortex/ENSG00000124209.3.wgt.RDat	ENSG00000124209.3	20	58309695	58309696	0.2278	rs6015125	-4.19	rs707557	0.103265	-4.45	1.938	652	1	top1	0.1	5.5e-06	-1.938	0.0526	0.855	0.135	0.008	0.001	0.001	ENSG00000124209	0.60327	1	Brain_Cortex
GTExv8.EUR.Brain_Cerebellar_Hemisphere	/stornext/Bioinf/data/lab_bahlo/users/gerring.z/twas/weights/GTExv8.EUR.Brain_Cerebellar_Hemisphere/ENSG00000141255.12.wgt.RDat	ENSG00000141255.12	17	3472340	3472341	0.3613	rs9915744	3.35	rs12450574	-0.002165	3.83	-0.646	528	42	enet	0.086	0.00011	-1.93796	0.0526	0.896	0.102	0.001	0	0	ENSG00000141255	0.60327	1	Brain_Cerebellar_Hemisphere
GTExv8.EUR.Brain_Cerebellum	/stornext/Bioinf/data/lab_bahlo/users/gerring.z/twas/weights/GTExv8.EUR.Brain_Cerebellum/ENSG00000125510.15.wgt.RDat	ENSG00000125510.15	20	64080172	64080173	0.2961	rs932825	3.111	rs8121509	0.151	6.15	-1.938	309	1	top1	0.15	2.1e-08	-1.938	0.05262	0.005	0.987	0	0.002	0.006	ENSG00000125510	0.60327	1	Brain_Cerebellum
GTExv8.EUR.Brain_Hypothalamus	/stornext/Bioinf/data/lab_bahlo/users/gerring.z/twas/weights/GTExv8.EUR.Brain_Hypothalamus/ENSG00000143429.10.wgt.RDat	ENSG00000143429.10	2	91659971	91659972	0.0578	rs12105714	3.67	rs10200611	5.32e-02	-3.31	-1.937	4	1	top1	0.053	0.0022	1.937	0.05274	0.996	0.003	0.001	0	0	ENSG00000143429	0.603885	1	Brain_Hypothalamus
GTExv8.EUR.Brain_Caudate_basal_ganglia	/stornext/Bioinf/data/lab_bahlo/users/gerring.z/twas/weights/GTExv8.EUR.Brain_Caudate_basal_ganglia/ENSG00000179818.13.wgt.RDat	ENSG00000179818.13	2	70103219	70103220	0.1452	rs17040266	2.7	rs7578666	0.002155	-3.61	0.47	376	19	enet	0.025	0.022	-1.93672	0.052779	0.882	0.117	0.001	0	0	ENSG00000179818	0.604211	1	Brain_Caudate_basal_ganglia
GTExv8.EUR.Brain_Hippocampus	/stornext/Bioinf/data/lab_bahlo/users/gerring.z/twas/weights/GTExv8.EUR.Brain_Hippocampus/ENSG00000082397.17.wgt.RDat	ENSG00000082397.17	18	5630699	5630700	0.417	rs12955291	2.77	rs2186912	-0.00501	-3.75	0.472	583	583	susie	0.011	0.11	-1.9363	0.0528	0.928	0.071	0.001	0	0	ENSG00000082397	0.604265	1	Brain_Hippocampus
GTExv8.EUR.Brain_Cerebellar_Hemisphere	/stornext/Bioinf/data/lab_bahlo/users/gerring.z/twas/weights/GTExv8.EUR.Brain_Cerebellar_Hemisphere/ENSG00000159128.14.wgt.RDat	ENSG00000159128.14	21	33402895	33402896	0.301	rs2834278	-3.24	rs9980428	0.179669	6.13	2.034	463	11	enet	0.2	3.5e-09	1.9362	0.05284	0.005	0.983	0	0.001	0.01	ENSG00000159128	0.604265	1	Brain_Cerebellar_Hemisphere
GTExv8.EUR.Brain_Spinal_cord_cervical_c-1	/stornext/Bioinf/data/lab_bahlo/users/gerring.z/twas/weights/GTExv8.EUR.Brain_Spinal_cord_cervical_c-1/ENSG00000273270.1.wgt.RDat	ENSG00000273270.1	7	128531068	128531069	0.349	rs28959472	3.08	rs10215566	0.23125	-5.30	1.936	362	1	top1	0.23	3.2e-08	-1.936	0.05287	0.423	0.572	0.001	0.001	0.004	ENSG00000273270	0.604265	1	Brain_Spinal_cord_cervical_c-1
GTExv8.EUR.Brain_Nucleus_accumbens_basal_ganglia	/stornext/Bioinf/data/lab_bahlo/users/gerring.z/twas/weights/GTExv8.EUR.Brain_Nucleus_accumbens_basal_ganglia/ENSG00000205060.10.wgt.RDat	ENSG00000205060.10	7	134317050	134317051	0.1537	rs10267204	-2.55	rs1159062	-0.005099	-3.86	-1.59	512	512	susie	0.032	0.0091	1.93543	0.05294	0.732	0.265	0.001	0	0.002	ENSG00000205060	0.604441	1	Brain_Nucleus_accumbens_basal_ganglia
GTExv8.EUR.Brain_Caudate_basal_ganglia	/stornext/Bioinf/data/lab_bahlo/users/gerring.z/twas/weights/GTExv8.EUR.Brain_Caudate_basal_ganglia/ENSG00000197140.14.wgt.RDat	ENSG00000197140.14	8	39106989	39106990	0.2396	rs10093975	3.33	rs6474106	-0.0045	3.16	1.199	282	282	susie	0.026	0.019	1.9354	0.05295	0.955	0.043	0.002	0	0	ENSG00000197140	0.604441	1	Brain_Caudate_basal_ganglia
GTExv8.EUR.Brain_Cortex	/stornext/Bioinf/data/lab_bahlo/users/gerring.z/twas/weights/GTExv8.EUR.Brain_Cortex/ENSG00000181378.13.wgt.RDat	ENSG00000181378.13	2	219041522	219041523	0.266	rs6724274	4.00	rs2293081	8.16e-02	4.24	1.93400	396	1	top1	0.082	5.3e-05	1.934	0.0531	0.922	0.073	0.005	0	0.001	ENSG00000181378	0.604818	1	Brain_Cortex
GTExv8.EUR.Brain_Amygdala	/stornext/Bioinf/data/lab_bahlo/users/gerring.z/twas/weights/GTExv8.EUR.Brain_Amygdala/ENSG00000281538.1.wgt.RDat	ENSG00000281538.1	22	42138105	42138106	0.162	rs8779	-3.91	rs9620001	0.10627	-4.65	-1.934	357	1	top1	0.11	0.00018	1.934	0.0531	0.856	0.133	0.009	0.001	0.001	ENSG00000281538	0.604818	1	Brain_Amygdala
GTExv8.EUR.Brain_Nucleus_accumbens_basal_ganglia	/stornext/Bioinf/data/lab_bahlo/users/gerring.z/twas/weights/GTExv8.EUR.Brain_Nucleus_accumbens_basal_ganglia/ENSG00000277863.1.wgt.RDat	ENSG00000277863.1	13	106904098	106904099	0.3733	rs9520092	-2.8	rs1475550	0.34349	-7.9	-1.934	537	1	top1	0.34	2.7e-18	1.934	0.05311	0	0.992	0	0.001	0.006	ENSG00000277863	0.604818	1	Brain_Nucleus_accumbens_basal_ganglia
GTExv8.EUR.Brain_Putamen_basal_ganglia	/stornext/Bioinf/data/lab_bahlo/users/gerring.z/twas/weights/GTExv8.EUR.Brain_Putamen_basal_ganglia/ENSG00000171219.8.wgt.RDat	ENSG00000171219.8	11	64844568	64844569	0.1813	rs12800000	3.26	rs7939462	0.05457	4.13	2.047	335	13	lasso	0.077	0.0003	1.9338	0.05313	0.792	0.206	0.001	0	0.001	ENSG00000171219	0.604818	1	Brain_Putamen_basal_ganglia
GTExv8.EUR.Brain_Cerebellar_Hemisphere	/stornext/Bioinf/data/lab_bahlo/users/gerring.z/twas/weights/GTExv8.EUR.Brain_Cerebellar_Hemisphere/ENSG00000196177.12.wgt.RDat	ENSG00000196177.12	10	123008978	123008979	0.2769	rs12572353	2.62	rs4128783	-0.001351	3.59	1.58	577	577	susie	0.03	0.016	1.9336	0.05316	0.863	0.136	0.001	0	0	ENSG00000196177	0.604818	1	Brain_Cerebellar_Hemisphere
GTExv8.EUR.Brain_Spinal_cord_cervical_c-1	/stornext/Bioinf/data/lab_bahlo/users/gerring.z/twas/weights/GTExv8.EUR.Brain_Spinal_cord_cervical_c-1/ENSG00000100226.15.wgt.RDat	ENSG00000100226.15	22	38705722	38705723	0.225	rs12627803	2.87	rs138435	-0.00299	-3.39	2.117	371	371	susie	0.011	0.14	-1.9333	0.0532	0.91	0.088	0.001	0	0.001	ENSG00000100226	0.605032	1	Brain_Spinal_cord_cervical_c-1
GTExv8.EUR.Brain_Spinal_cord_cervical_c-1	/stornext/Bioinf/data/lab_bahlo/users/gerring.z/twas/weights/GTExv8.EUR.Brain_Spinal_cord_cervical_c-1/ENSG00000102886.14.wgt.RDat	ENSG00000102886.14	16	30113855	30113856	0.231	rs4238961	2.51	rs8061772	0.07089	-4.18	-1.032	223	7	enet	0.076	0.0016	1.9333	0.0532	0.925	0.074	0	0	0	ENSG00000102886	0.605032	1	Brain_Spinal_cord_cervical_c-1
GTExv8.EUR.Brain_Cerebellar_Hemisphere	/stornext/Bioinf/data/lab_bahlo/users/gerring.z/twas/weights/GTExv8.EUR.Brain_Cerebellar_Hemisphere/ENSG00000153294.11.wgt.RDat	ENSG00000153294.11	6	47685863	47685864	0.2	rs2236035	-3.77	rs2396829	0.194231	-5.81	1.932	432	1	top1	0.19	4.6e-09	-1.932	0.05336	0.038	0.951	0	0.004	0.006	ENSG00000153294	0.606351	1	Brain_Cerebellar_Hemisphere
GTExv8.EUR.Brain_Hypothalamus	/stornext/Bioinf/data/lab_bahlo/users/gerring.z/twas/weights/GTExv8.EUR.Brain_Hypothalamus/ENSG00000235641.4.wgt.RDat	ENSG00000235641.4	9	91159572	91159573	0.3159	rs10991973	3.28	rs10761109	0.03035	3.63	-2.000	553	58	enet	0.041	0.0063	-1.93192	0.053369	0.879	0.119	0.002	0	0.001	ENSG00000235641	0.606351	1	Brain_Hypothalamus
GTExv8.EUR.Brain_Nucleus_accumbens_basal_ganglia	/stornext/Bioinf/data/lab_bahlo/users/gerring.z/twas/weights/GTExv8.EUR.Brain_Nucleus_accumbens_basal_ganglia/ENSG00000183098.10.wgt.RDat	ENSG00000183098.10	13	93227317	93227318	0.2749	rs9301839	3.7	rs9301862	0.125871	5.11	1.932	490	1	top1	0.13	5.7e-07	1.9318	0.05339	0.377	0.612	0.003	0.004	0.004	ENSG00000183098	0.606469	1	Brain_Nucleus_accumbens_basal_ganglia
GTExv8.EUR.Brain_Hippocampus	/stornext/Bioinf/data/lab_bahlo/users/gerring.z/twas/weights/GTExv8.EUR.Brain_Hippocampus/ENSG00000166896.7.wgt.RDat	ENSG00000166896.7	12	57941540	57941541	0.2696	rs4646537	-2.98	rs10877041	0.236	-6.86	-1.793	405	10	lasso	0.26	1.2e-11	1.93128	0.053449	0	0.994	0	0.001	0.005	ENSG00000166896	0.606754	1	Brain_Hippocampus
GTExv8.EUR.Brain_Hypothalamus	/stornext/Bioinf/data/lab_bahlo/users/gerring.z/twas/weights/GTExv8.EUR.Brain_Hypothalamus/ENSG00000189058.8.wgt.RDat	ENSG00000189058.8	3	195584204	195584205	0.1879	rs6765736	3.64	rs7627129	-0.00577	3.44	-1.297	307	14	lasso	0.0073	0.15	-1.93093	0.053492	0.92	0.079	0.001	0	0	ENSG00000189058	0.606754	1	Brain_Hypothalamus
GTExv8.EUR.Brain_Cerebellum	/stornext/Bioinf/data/lab_bahlo/users/gerring.z/twas/weights/GTExv8.EUR.Brain_Cerebellum/ENSG00000214922.9.wgt.RDat	ENSG00000214922.9	6	29748992	29748993	0.5096	rs3129063	-2.66	rs385492	0.314	7.82	1.651	41	15	enet	0.36	3e-20	1.93048	0.0535	0	0.996	0	0	0.004	ENSG00000214922	0.606754	1	Brain_Cerebellum
GTExv8.EUR.Brain_Nucleus_accumbens_basal_ganglia	/stornext/Bioinf/data/lab_bahlo/users/gerring.z/twas/weights/GTExv8.EUR.Brain_Nucleus_accumbens_basal_ganglia/ENSG00000125871.13.wgt.RDat	ENSG00000125871.13	20	17968980	17968981	0.2925	rs6080717	-2.871	rs8121408	0.062035	-5.13	-1.728	568	7	lasso	0.17	6.5e-09	1.9307	0.05352	0.097	0.899	0	0.001	0.003	ENSG00000125871	0.606854	1	Brain_Nucleus_accumbens_basal_ganglia
GTExv8.EUR.Brain_Cerebellar_Hemisphere	/stornext/Bioinf/data/lab_bahlo/users/gerring.z/twas/weights/GTExv8.EUR.Brain_Cerebellar_Hemisphere/ENSG00000106069.21.wgt.RDat	ENSG00000106069.21	7	29122273	29122274	0.4709	rs12537629	-3.58	rs849914	0.039241	4.45	1.09	719	37	enet	0.09	8.3e-05	1.9306	0.05353	0.726	0.269	0.003	0.001	0.001	ENSG00000106069	0.606854	1	Brain_Cerebellar_Hemisphere
GTExv8.EUR.Brain_Cerebellar_Hemisphere	/stornext/Bioinf/data/lab_bahlo/users/gerring.z/twas/weights/GTExv8.EUR.Brain_Cerebellar_Hemisphere/ENSG00000164111.14.wgt.RDat	ENSG00000164111.14	4	121697112	121697113	0.6879	rs7661816	3.74	rs6857766	0.329	7.72	-1.382	445	26	enet	0.38	3.6e-18	-1.9302	0.05358	0	0.993	0	0.004	0.002	ENSG00000164111	0.606907	1	Brain_Cerebellar_Hemisphere
GTExv8.EUR.Brain_Caudate_basal_ganglia	/stornext/Bioinf/data/lab_bahlo/users/gerring.z/twas/weights/GTExv8.EUR.Brain_Caudate_basal_ganglia/ENSG00000233967.6.wgt.RDat	ENSG00000233967.6	6	80443343	80443344	0.146	rs2503749	-2.56	rs1572941	0.063917	4.97	1.19	414	8	lasso	0.14	2.2e-07	1.93024	0.05358	0.276	0.72	0	0.001	0.003	ENSG00000233967	0.606907	1	Brain_Caudate_basal_ganglia
GTExv8.EUR.Brain_Amygdala	/stornext/Bioinf/data/lab_bahlo/users/gerring.z/twas/weights/GTExv8.EUR.Brain_Amygdala/ENSG00000254507.2.wgt.RDat	ENSG00000254507.2	8	12004081	12004082	0.2604	rs4367597	-3	rs11250186	0.04985	-4.37	-1.779	316	316	susie	0.076	0.0014	1.9303	0.05358	0.673	0.324	0.001	0	0.002	ENSG00000254507	0.606907	1	Brain_Amygdala
GTExv8.EUR.Brain_Spinal_cord_cervical_c-1	/stornext/Bioinf/data/lab_bahlo/users/gerring.z/twas/weights/GTExv8.EUR.Brain_Spinal_cord_cervical_c-1/ENSG00000168903.8.wgt.RDat	ENSG00000168903.8	5	180988844	180988845	0.494	rs2052499	-3.57	rs4701016	0.319014	6.43	-1.88	298	298	susie	0.32	2.2e-11	-1.9296	0.053659	0.001	0.991	0	0.002	0.005	ENSG00000168903	0.607163	1	Brain_Spinal_cord_cervical_c-1
GTExv8.EUR.Brain_Cerebellar_Hemisphere	/stornext/Bioinf/data/lab_bahlo/users/gerring.z/twas/weights/GTExv8.EUR.Brain_Cerebellar_Hemisphere/ENSG00000132383.11.wgt.RDat	ENSG00000132383.11	17	1829701	1829702	0.3771	rs216196	-4.77	rs17761467	0.155975	5.17	1.929	439	1	top1	0.16	1.8e-07	1.929	0.0537	0.281	0.446	0.102	0.163	0.008	ENSG00000132383	0.607163	1	Brain_Cerebellar_Hemisphere
GTExv8.EUR.Brain_Spinal_cord_cervical_c-1	/stornext/Bioinf/data/lab_bahlo/users/gerring.z/twas/weights/GTExv8.EUR.Brain_Spinal_cord_cervical_c-1/ENSG00000269906.1.wgt.RDat	ENSG00000269906.1	14	50663177	50663178	0.2194	rs10140023	3.26	rs2356457	0.02176	3.61	1.709	464	464	susie	0.033	0.029	1.9294	0.0537	0.874	0.122	0.002	0	0.001	ENSG00000269906	0.607163	1	Brain_Spinal_cord_cervical_c-1
GTExv8.EUR.Brain_Cerebellum	/stornext/Bioinf/data/lab_bahlo/users/gerring.z/twas/weights/GTExv8.EUR.Brain_Cerebellum/ENSG00000276097.1.wgt.RDat	ENSG00000276097.1	19	2701265	2701266	0.201	rs2240130	3.67	rs733846	-0.001922	-3.5	-2.121	432	432	susie	0.041	0.0032	1.92881	0.0538	0.925	0.073	0.002	0	0	ENSG00000276097	0.607986	1	Brain_Cerebellum
GTExv8.EUR.Brain_Cortex	/stornext/Bioinf/data/lab_bahlo/users/gerring.z/twas/weights/GTExv8.EUR.Brain_Cortex/ENSG00000244625.5.wgt.RDat	ENSG00000244625.5	22	26693680	26693681	0.282	rs8138440	-3.38	rs4822768	0.03561	-4.11	-1.928	885	1	top1	0.036	0.006	1.928	0.053855	0.924	0.073	0.002	0	0	ENSG00000244625	0.608303	1	Brain_Cortex
GTExv8.EUR.Brain_Putamen_basal_ganglia	/stornext/Bioinf/data/lab_bahlo/users/gerring.z/twas/weights/GTExv8.EUR.Brain_Putamen_basal_ganglia/ENSG00000183682.7.wgt.RDat	ENSG00000183682.7	1	39491645	39491646	0.2613	rs260969	2.27	rs2484756	0.015810	3.85	-1.68400	368	368	susie	0.026	0.026	-1.92767	0.0539	0.801	0.198	0.001	0	0.001	ENSG00000183682	0.608368	1	Brain_Putamen_basal_ganglia
GTExv8.EUR.Brain_Caudate_basal_ganglia	/stornext/Bioinf/data/lab_bahlo/users/gerring.z/twas/weights/GTExv8.EUR.Brain_Caudate_basal_ganglia/ENSG00000255310.2.wgt.RDat	ENSG00000255310.2	8	11109725	11109726	0.1677	rs10097626	-4.14	rs10094497	0.0139	4.67	0.901	630	10	enet	0.043	0.0038	1.9276	0.0539	0.193	0.78	0.004	0.017	0.006	ENSG00000255310	0.608368	1	Brain_Caudate_basal_ganglia
GTExv8.EUR.Brain_Cerebellum	/stornext/Bioinf/data/lab_bahlo/users/gerring.z/twas/weights/GTExv8.EUR.Brain_Cerebellum/ENSG00000143537.13.wgt.RDat	ENSG00000143537.13	1	155050565	155050566	0.413	rs4971066	3.33	rs3806256	1.62e-01	5.62	2.17300	379	379	susie	0.21	3.8e-11	1.92755	0.053911	0.051	0.939	0	0.001	0.009	ENSG00000143537	0.608368	1	Brain_Cerebellum
GTExv8.EUR.Brain_Cerebellum	/stornext/Bioinf/data/lab_bahlo/users/gerring.z/twas/weights/GTExv8.EUR.Brain_Cerebellum/ENSG00000033327.12.wgt.RDat	ENSG00000033327.12	11	78418347	78418348	0.3013	rs7936011	2.73	rs10751297	0.025633	-4.97	2.668	389	36	enet	0.2	4.9e-11	-1.92748	0.053919	0.075	0.912	0	0.001	0.012	ENSG00000033327	0.608368	1	Brain_Cerebellum
GTExv8.EUR.Brain_Caudate_basal_ganglia	/stornext/Bioinf/data/lab_bahlo/users/gerring.z/twas/weights/GTExv8.EUR.Brain_Caudate_basal_ganglia/ENSG00000178021.10.wgt.RDat	ENSG00000178021.10	2	54256271	54256272	0.1862	rs2692523	-3.43	rs805379	-0.005863	-3.62	1.481	455	455	susie	0.02	0.034	-1.92643	0.054051	0.873	0.123	0.003	0	0.001	ENSG00000178021	0.609137	1	Brain_Caudate_basal_ganglia
GTExv8.EUR.Brain_Spinal_cord_cervical_c-1	/stornext/Bioinf/data/lab_bahlo/users/gerring.z/twas/weights/GTExv8.EUR.Brain_Spinal_cord_cervical_c-1/ENSG00000067596.10.wgt.RDat	ENSG00000067596.10	17	43483864	43483865	0.332	rs1799950	2.87	rs6503468	0.094109	-4.35	2.374	326	5	lasso	0.14	1.7e-05	-1.9257	0.0541	0.785	0.214	0	0	0.001	ENSG00000067596	0.609253	1	Brain_Spinal_cord_cervical_c-1
GTExv8.EUR.Brain_Putamen_basal_ganglia	/stornext/Bioinf/data/lab_bahlo/users/gerring.z/twas/weights/GTExv8.EUR.Brain_Putamen_basal_ganglia/ENSG00000110104.11.wgt.RDat	ENSG00000110104.11	11	60842070	60842071	0.2565	rs11230548	3.29	rs510715	0.19295	5.58	-1.926	410	1	top1	0.19	8.1e-09	-1.926	0.0541	0.108	0.885	0	0.001	0.006	ENSG00000110104	0.609253	1	Brain_Putamen_basal_ganglia
GTExv8.EUR.Brain_Nucleus_accumbens_basal_ganglia	/stornext/Bioinf/data/lab_bahlo/users/gerring.z/twas/weights/GTExv8.EUR.Brain_Nucleus_accumbens_basal_ganglia/ENSG00000138646.8.wgt.RDat	ENSG00000138646.8	4	88457116	88457117	0.12	rs2728125	2.77	rs2728104	0.018644	-3.75	1.926	407	1	top1	0.019	0.037	-1.926	0.054104	0.969	0.03	0.001	0	0	ENSG00000138646	0.609253	1	Brain_Nucleus_accumbens_basal_ganglia
GTExv8.EUR.Brain_Cerebellum	/stornext/Bioinf/data/lab_bahlo/users/gerring.z/twas/weights/GTExv8.EUR.Brain_Cerebellum/ENSG00000261600.1.wgt.RDat	ENSG00000261600.1	2	91580335	91580336	0.0368	rs12105714	3.67	rs4059663	0.044811	3.33	-1.914	4	4	susie	0.051	0.0011	-1.92561	0.054153	0.992	0.007	0.001	0	0	ENSG00000261600	0.609341	1	Brain_Cerebellum
GTExv8.EUR.Brain_Substantia_nigra	/stornext/Bioinf/data/lab_bahlo/users/gerring.z/twas/weights/GTExv8.EUR.Brain_Substantia_nigra/ENSG00000165269.12.wgt.RDat	ENSG00000165269.12	9	33402681	33402682	0.545	rs696284	3.75	rs855434	-0.002988	3.34	0.520	403	31	enet	0.065	0.0061	1.92534	0.05419	0.932	0.064	0.003	0	0.001	ENSG00000165269	0.609341	1	Brain_Substantia_nigra
GTExv8.EUR.Brain_Cortex	/stornext/Bioinf/data/lab_bahlo/users/gerring.z/twas/weights/GTExv8.EUR.Brain_Cortex/ENSG00000101412.12.wgt.RDat	ENSG00000101412.12	20	33686403	33686404	0.1	rs6088316	-2.063	rs11698045	0.006992	3.89	1.86	272	3	lasso	0.011	0.083	1.9253	0.0542	0.848	0.151	0	0	0.001	ENSG00000101412	0.609341	1	Brain_Cortex
GTExv8.EUR.Brain_Frontal_Cortex_BA9	/stornext/Bioinf/data/lab_bahlo/users/gerring.z/twas/weights/GTExv8.EUR.Brain_Frontal_Cortex_BA9/ENSG00000118898.15.wgt.RDat	ENSG00000118898.15	16	4960740	4960741	0.2554	rs9745912	3.56	rs7202838	0.01229	4.24	0.753	404	35	enet	0.03	0.017	1.9239	0.054363	0.686	0.311	0.002	0.001	0.001	ENSG00000118898	0.610119	1	Brain_Frontal_Cortex_BA9
GTExv8.EUR.Brain_Hippocampus	/stornext/Bioinf/data/lab_bahlo/users/gerring.z/twas/weights/GTExv8.EUR.Brain_Hippocampus/ENSG00000184616.8.wgt.RDat	ENSG00000184616.8	7	74913255	74913256	0.5721	rs37627	-1.97	rs35005436	0.015513	3.70	1.197	79	28	enet	0.082	0.00022	1.92374	0.05439	0.983	0.017	0	0	0	ENSG00000184616	0.610119	1	Brain_Hippocampus
GTExv8.EUR.Brain_Spinal_cord_cervical_c-1	/stornext/Bioinf/data/lab_bahlo/users/gerring.z/twas/weights/GTExv8.EUR.Brain_Spinal_cord_cervical_c-1/ENSG00000230286.1.wgt.RDat	ENSG00000230286.1	2	27009806	27009807	0.213	rs11891554	2.39	rs12615509	-0.00381	-3.27	-1.022	347	33	enet	0.054	0.0073	1.92359	0.054406	0.896	0.103	0.001	0	0	ENSG00000230286	0.610119	1	Brain_Spinal_cord_cervical_c-1
GTExv8.EUR.Brain_Substantia_nigra	/stornext/Bioinf/data/lab_bahlo/users/gerring.z/twas/weights/GTExv8.EUR.Brain_Substantia_nigra/ENSG00000083845.8.wgt.RDat	ENSG00000083845.8	19	58386399	58386400	0.187	rs10415313	-2.61	rs6510152	-0.007936	3.26	-0.981	312	312	susie	0.071	0.0042	-1.92313	0.05446	0.924	0.075	0.001	0	0	ENSG00000083845	0.610119	1	Brain_Substantia_nigra
GTExv8.EUR.Brain_Nucleus_accumbens_basal_ganglia	/stornext/Bioinf/data/lab_bahlo/users/gerring.z/twas/weights/GTExv8.EUR.Brain_Nucleus_accumbens_basal_ganglia/ENSG00000100889.11.wgt.RDat	ENSG00000100889.11	14	24094052	24094053	0.2948	rs10136993	2.76	rs4982856	0.0938	4.93	-1.928	495	495	susie	0.12	9.8e-07	-1.92313	0.054463	0.374	0.623	0	0.001	0.003	ENSG00000100889	0.610119	1	Brain_Nucleus_accumbens_basal_ganglia
GTExv8.EUR.Brain_Hippocampus	/stornext/Bioinf/data/lab_bahlo/users/gerring.z/twas/weights/GTExv8.EUR.Brain_Hippocampus/ENSG00000260259.1.wgt.RDat	ENSG00000260259.1	16	89686568	89686569	0.299	rs7192878	-3.62	rs4420527	0.0295	-4.21	-1.353	417	6	lasso	0.058	0.0018	1.92278	0.054508	0.703	0.288	0.002	0.001	0.006	ENSG00000260259	0.610317	1	Brain_Hippocampus
GTExv8.EUR.Brain_Putamen_basal_ganglia	/stornext/Bioinf/data/lab_bahlo/users/gerring.z/twas/weights/GTExv8.EUR.Brain_Putamen_basal_ganglia/ENSG00000127993.15.wgt.RDat	ENSG00000127993.15	7	92528772	92528773	0.4046	rs6465366	3.34	rs10281972	0.10618	-4.86	-1.825	312	25	lasso	0.13	4.2e-06	1.92226	0.05457	0.243	0.754	0	0.001	0.002	ENSG00000127993	0.610457	1	Brain_Putamen_basal_ganglia
GTExv8.EUR.Brain_Cerebellum	/stornext/Bioinf/data/lab_bahlo/users/gerring.z/twas/weights/GTExv8.EUR.Brain_Cerebellum/ENSG00000103126.14.wgt.RDat	ENSG00000103126.14	16	352672	352673	0.1527	rs2071950	2.59	rs11646942	0.059445	4.36	1.381	374	374	susie	0.062	0.00032	1.92212	0.0546	0.594	0.404	0	0	0.001	ENSG00000103126	0.610457	1	Brain_Cerebellum
GTExv8.EUR.Brain_Cerebellar_Hemisphere	/stornext/Bioinf/data/lab_bahlo/users/gerring.z/twas/weights/GTExv8.EUR.Brain_Cerebellar_Hemisphere/ENSG00000180914.10.wgt.RDat	ENSG00000180914.10	3	8769627	8769628	0.3529	rs421041	2.97	rs48221	0.0184	3.88	-0.446	733	36	enet	0.051	0.0026	-1.9218	0.0546	0.858	0.139	0.002	0	0.001	ENSG00000180914	0.610457	1	Brain_Cerebellar_Hemisphere
GTExv8.EUR.Brain_Frontal_Cortex_BA9	/stornext/Bioinf/data/lab_bahlo/users/gerring.z/twas/weights/GTExv8.EUR.Brain_Frontal_Cortex_BA9/ENSG00000204410.14.wgt.RDat	ENSG00000204410.14	6	31739947	31739948	0.2348	rs2856448	3.95	rs3101018	0.04790	-4.17	-1.922	240	1	top1	0.048	0.0034	1.922	0.0546	0.942	0.049	0.008	0	0.001	ENSG00000204410	0.610457	1	Brain_Frontal_Cortex_BA9
GTExv8.EUR.Brain_Cerebellar_Hemisphere	/stornext/Bioinf/data/lab_bahlo/users/gerring.z/twas/weights/GTExv8.EUR.Brain_Cerebellar_Hemisphere/ENSG00000184144.11.wgt.RDat	ENSG00000184144.11	1	205042936	205042937	0.3824	rs12141283	-3.60	rs7534993	0.111652	-5.62	-1.83000	595	25	enet	0.24	6.5e-11	1.9211	0.05472	0.031	0.938	0	0.003	0.027	ENSG00000184144	0.611268	1	Brain_Cerebellar_Hemisphere
GTExv8.EUR.Brain_Nucleus_accumbens_basal_ganglia	/stornext/Bioinf/data/lab_bahlo/users/gerring.z/twas/weights/GTExv8.EUR.Brain_Nucleus_accumbens_basal_ganglia/ENSG00000171055.14.wgt.RDat	ENSG00000171055.14	2	36646086	36646087	0.2594	rs2160335	2.88	rs10189344	0.0596	-4.53	-1.223	597	27	enet	0.069	0.00021	1.92067	0.05477	0.555	0.443	0.001	0.001	0.001	ENSG00000171055	0.611447	1	Brain_Nucleus_accumbens_basal_ganglia
GTExv8.EUR.Brain_Nucleus_accumbens_basal_ganglia	/stornext/Bioinf/data/lab_bahlo/users/gerring.z/twas/weights/GTExv8.EUR.Brain_Nucleus_accumbens_basal_ganglia/ENSG00000101546.12.wgt.RDat	ENSG00000101546.12	18	80034357	80034358	0.2586	rs11664816	2.58	rs3744873	0.046333	4.28	-0.976	281	5	lasso	0.13	2.7e-07	-1.92014	0.05484	0.67	0.328	0	0	0.001	ENSG00000101546	0.611447	1	Brain_Nucleus_accumbens_basal_ganglia
GTExv8.EUR.Brain_Cerebellar_Hemisphere	/stornext/Bioinf/data/lab_bahlo/users/gerring.z/twas/weights/GTExv8.EUR.Brain_Cerebellar_Hemisphere/ENSG00000271742.1.wgt.RDat	ENSG00000271742.1	1	15683127	15683128	0.1375	rs12404105	-2.61	rs4263990	-0.000893	-3.40	1.47200	482	482	susie	0.0062	0.16	-1.9197	0.05489	0.877	0.122	0.001	0	0	ENSG00000271742	0.611447	1	Brain_Cerebellar_Hemisphere
GTExv8.EUR.Brain_Substantia_nigra	/stornext/Bioinf/data/lab_bahlo/users/gerring.z/twas/weights/GTExv8.EUR.Brain_Substantia_nigra/ENSG00000278611.1.wgt.RDat	ENSG00000278611.1	19	9538732	9538733	0.196	rs36004828	-2.68	rs1203010	0.203312	4.77	1.919	348	1	top1	0.2	1.5e-06	1.919	0.05498	0.857	0.142	0.001	0	0.001	ENSG00000278611	0.611447	1	Brain_Substantia_nigra
GTExv8.EUR.Brain_Caudate_basal_ganglia	/stornext/Bioinf/data/lab_bahlo/users/gerring.z/twas/weights/GTExv8.EUR.Brain_Caudate_basal_ganglia/ENSG00000171476.21.wgt.RDat	ENSG00000171476.21	4	56681898	56681899	0.3266	rs4865075	-3.09	rs9968524	0.0413	3.78	1.919	498	1	top1	0.041	0.0043	1.919	0.054984	0.963	0.035	0.002	0	0	ENSG00000171476	0.611447	1	Brain_Caudate_basal_ganglia
GTExv8.EUR.Brain_Cerebellar_Hemisphere	/stornext/Bioinf/data/lab_bahlo/users/gerring.z/twas/weights/GTExv8.EUR.Brain_Cerebellar_Hemisphere/ENSG00000048545.13.wgt.RDat	ENSG00000048545.13	6	42155405	42155406	0.25	rs9381100	3.32	rs9381129	-0.00631	3.01	-0.674	423	423	susie	0.018	0.05	-1.919	0.05499	0.947	0.051	0.002	0	0	ENSG00000048545	0.611447	1	Brain_Cerebellar_Hemisphere
GTExv8.EUR.Brain_Cerebellum	/stornext/Bioinf/data/lab_bahlo/users/gerring.z/twas/weights/GTExv8.EUR.Brain_Cerebellum/ENSG00000130304.16.wgt.RDat	ENSG00000130304.16	19	17468768	17468769	0.5587	rs7257450	-3.89	rs11666579	0.282831	7.76	1.277	440	30	enet	0.33	2.5e-18	1.91889	0.055	0	0.992	0	0.004	0.003	ENSG00000130304	0.611447	1	Brain_Cerebellum
GTExv8.EUR.Brain_Cerebellum	/stornext/Bioinf/data/lab_bahlo/users/gerring.z/twas/weights/GTExv8.EUR.Brain_Cerebellum/ENSG00000165475.13.wgt.RDat	ENSG00000165475.13	13	20525856	20525857	0.146	rs9550629	-3.67	rs9315710	0.001023	3.57	1.919	500	1	top1	0.001	0.28	1.919	0.055	0.968	0.028	0.003	0	0	ENSG00000165475	0.611447	1	Brain_Cerebellum
GTExv8.EUR.Brain_Amygdala	/stornext/Bioinf/data/lab_bahlo/users/gerring.z/twas/weights/GTExv8.EUR.Brain_Amygdala/ENSG00000243811.8.wgt.RDat	ENSG00000243811.8	22	39021112	39021113	0.318	rs137580	-3.34	rs139420	-0.00242	-3.87	0.756	386	27	enet	0.045	0.012	-1.9178	0.0551	0.903	0.095	0.001	0	0.001	ENSG00000243811	0.611447	1	Brain_Amygdala
GTExv8.EUR.Brain_Putamen_basal_ganglia	/stornext/Bioinf/data/lab_bahlo/users/gerring.z/twas/weights/GTExv8.EUR.Brain_Putamen_basal_ganglia/ENSG00000155755.18.wgt.RDat	ENSG00000155755.18	2	201643569	201643570	0.3137	rs9973862	-2.79	rs4675206	0.133522	-4.78	-1.918	439	1	top1	0.13	2e-06	1.918	0.055111	0.738	0.26	0.001	0	0.002	ENSG00000155755	0.611447	1	Brain_Putamen_basal_ganglia
GTExv8.EUR.Brain_Nucleus_accumbens_basal_ganglia	/stornext/Bioinf/data/lab_bahlo/users/gerring.z/twas/weights/GTExv8.EUR.Brain_Nucleus_accumbens_basal_ganglia/ENSG00000248174.5.wgt.RDat	ENSG00000248174.5	4	174220397	174220398	0.486	rs1992015	2.95	rs6838064	0.271614	7.39	-2.021	433	433	susie	0.38	1.3e-20	-1.91786	0.055129	0	0.994	0	0.001	0.006	ENSG00000248174	0.611447	1	Brain_Nucleus_accumbens_basal_ganglia
GTExv8.EUR.Brain_Spinal_cord_cervical_c-1	/stornext/Bioinf/data/lab_bahlo/users/gerring.z/twas/weights/GTExv8.EUR.Brain_Spinal_cord_cervical_c-1/ENSG00000270039.1.wgt.RDat	ENSG00000270039.1	12	57803837	57803838	0.222	rs11172171	4.12	rs10877008	0.023305	-4.01	-1.356	346	21	enet	0.072	0.0022	1.91771	0.05515	0.781	0.211	0.005	0.001	0.001	ENSG00000270039	0.611447	1	Brain_Spinal_cord_cervical_c-1
GTExv8.EUR.Brain_Cortex	/stornext/Bioinf/data/lab_bahlo/users/gerring.z/twas/weights/GTExv8.EUR.Brain_Cortex/ENSG00000237641.1.wgt.RDat	ENSG00000237641.1	2	231789886	231789887	0.2196	rs6729140	2.83	rs17271824	2.08e-02	-3.23	-1.03900	346	30	enet	0.062	0.00039	1.91726	0.0552	0.936	0.063	0.001	0	0	ENSG00000237641	0.611447	1	Brain_Cortex
GTExv8.EUR.Brain_Nucleus_accumbens_basal_ganglia	/stornext/Bioinf/data/lab_bahlo/users/gerring.z/twas/weights/GTExv8.EUR.Brain_Nucleus_accumbens_basal_ganglia/ENSG00000147724.11.wgt.RDat	ENSG00000147724.11	8	138496821	138496822	0.2393	rs11776870	-3.77	rs16908786	0.001918	3.61	1.917	657	1	top1	0.0019	0.25	1.917	0.05524	0.96	0.036	0.004	0	0	ENSG00000147724	0.611447	1	Brain_Nucleus_accumbens_basal_ganglia
GTExv8.EUR.Brain_Cerebellum	/stornext/Bioinf/data/lab_bahlo/users/gerring.z/twas/weights/GTExv8.EUR.Brain_Cerebellum/ENSG00000174780.15.wgt.RDat	ENSG00000174780.15	4	56466914	56466915	0.3107	rs4865075	-3.09	rs4260596	2.94e-02	-5.06	-1.869	439	20	enet	0.1	3.6e-06	1.91658	0.05529	0.249	0.745	0	0.001	0.004	ENSG00000174780	0.61167	1	Brain_Cerebellum
GTExv8.EUR.Brain_Caudate_basal_ganglia	/stornext/Bioinf/data/lab_bahlo/users/gerring.z/twas/weights/GTExv8.EUR.Brain_Caudate_basal_ganglia/ENSG00000103415.11.wgt.RDat	ENSG00000103415.11	16	4475923	4475924	0.2364	rs6500627	3.14	rs4786494	0.002033	-3.55	0.027	435	43	enet	0.013	0.077	-1.91635	0.05532	0.91	0.089	0.001	0	0	ENSG00000103415	0.61167	1	Brain_Caudate_basal_ganglia
GTExv8.EUR.Brain_Nucleus_accumbens_basal_ganglia	/stornext/Bioinf/data/lab_bahlo/users/gerring.z/twas/weights/GTExv8.EUR.Brain_Nucleus_accumbens_basal_ganglia/ENSG00000187260.15.wgt.RDat	ENSG00000187260.15	7	151410726	151410727	0.4597	rs11773852	-2.88	rs875588	0.245235	-7.47	1.758	522	522	susie	0.33	3.2e-17	-1.91632	0.05532	0	0.993	0	0.002	0.005	ENSG00000187260	0.61167	1	Brain_Nucleus_accumbens_basal_ganglia
GTExv8.EUR.Brain_Spinal_cord_cervical_c-1	/stornext/Bioinf/data/lab_bahlo/users/gerring.z/twas/weights/GTExv8.EUR.Brain_Spinal_cord_cervical_c-1/ENSG00000185324.21.wgt.RDat	ENSG00000185324.21	16	89680736	89680737	0.516	rs7192878	-3.62	rs11538871	0.27752	-5.79	1.869	409	409	susie	0.28	8e-10	-1.9163	0.055323	0.049	0.941	0	0.003	0.007	ENSG00000185324	0.61167	1	Brain_Spinal_cord_cervical_c-1
GTExv8.EUR.Brain_Substantia_nigra	/stornext/Bioinf/data/lab_bahlo/users/gerring.z/twas/weights/GTExv8.EUR.Brain_Substantia_nigra/ENSG00000203756.7.wgt.RDat	ENSG00000203756.7	6	129861546	129861547	0.259	rs7762494	-2.61	rs2089997	0.0135	3.46	-1.599	572	572	susie	0.049	0.016	-1.91625	0.05533	0.86	0.137	0.001	0	0.001	ENSG00000203756	0.61167	1	Brain_Substantia_nigra
GTExv8.EUR.Brain_Cerebellum	/stornext/Bioinf/data/lab_bahlo/users/gerring.z/twas/weights/GTExv8.EUR.Brain_Cerebellum/ENSG00000253598.1.wgt.RDat	ENSG00000253598.1	8	81696173	81696174	0.3028	rs7821748	-3.11	rs1559950	0.0239	-3.88	-2.687	340	340	susie	0.035	0.0056	1.91623	0.055335	0.926	0.072	0.001	0	0.001	ENSG00000253598	0.61167	1	Brain_Cerebellum
GTExv8.EUR.Brain_Hypothalamus	/stornext/Bioinf/data/lab_bahlo/users/gerring.z/twas/weights/GTExv8.EUR.Brain_Hypothalamus/ENSG00000142230.11.wgt.RDat	ENSG00000142230.11	19	47113273	47113274	0.3053	rs4577206	-3.24	rs889171	-0.00314	3.42	-1.72	317	317	susie	0.0093	0.12	-1.9161	0.0554	0.949	0.05	0.001	0	0	ENSG00000142230	0.611915	1	Brain_Hypothalamus
GTExv8.EUR.Brain_Cerebellar_Hemisphere	/stornext/Bioinf/data/lab_bahlo/users/gerring.z/twas/weights/GTExv8.EUR.Brain_Cerebellar_Hemisphere/ENSG00000162989.4.wgt.RDat	ENSG00000162989.4	2	154698298	154698299	0.4321	rs4571015	-2.45	rs17642086	0.173893	6.71	-1.166	395	15	enet	0.25	2.1e-11	-1.91603	0.0554	0	0.997	0	0.001	0.002	ENSG00000162989	0.611915	1	Brain_Cerebellar_Hemisphere
GTExv8.EUR.Brain_Cerebellum	/stornext/Bioinf/data/lab_bahlo/users/gerring.z/twas/weights/GTExv8.EUR.Brain_Cerebellum/ENSG00000076043.9.wgt.RDat	ENSG00000076043.9	11	114439385	114439386	0.1786	rs397461	-3.4	rs11824249	0.027557	4.16	1.915	579	1	top1	0.028	0.013	1.915	0.055493	0.93	0.068	0.002	0	0	ENSG00000076043	0.612428	1	Brain_Cerebellum
GTExv8.EUR.Brain_Cerebellar_Hemisphere	/stornext/Bioinf/data/lab_bahlo/users/gerring.z/twas/weights/GTExv8.EUR.Brain_Cerebellar_Hemisphere/ENSG00000165629.19.wgt.RDat	ENSG00000165629.19	10	7788128	7788129	0.2984	rs7074068	-3.44	rs2104575	0.058218	5.28	-2.252	612	13	enet	0.1	3e-05	-1.9149	0.0555	0.144	0.835	0	0.001	0.019	ENSG00000165629	0.612428	1	Brain_Cerebellar_Hemisphere
GTExv8.EUR.Brain_Spinal_cord_cervical_c-1	/stornext/Bioinf/data/lab_bahlo/users/gerring.z/twas/weights/GTExv8.EUR.Brain_Spinal_cord_cervical_c-1/ENSG00000203880.11.wgt.RDat	ENSG00000203880.11	20	64255694	64255695	0.395	rs28638160	2.970	rs6010742	0.181576	4.94	-1.597	226	4	lasso	0.2	2.9e-07	-1.915	0.0555	0.709	0.289	0.001	0	0.001	ENSG00000203880	0.612428	1	Brain_Spinal_cord_cervical_c-1
GTExv8.EUR.Brain_Caudate_basal_ganglia	/stornext/Bioinf/data/lab_bahlo/users/gerring.z/twas/weights/GTExv8.EUR.Brain_Caudate_basal_ganglia/ENSG00000205231.1.wgt.RDat	ENSG00000205231.1	1	1179554	1179555	0.3164	rs1240707	3.34	rs6668667	0.076041	6.05	1.90200	223	223	susie	0.14	2.9e-07	1.91468	0.05553	0.01	0.982	0	0.002	0.006	ENSG00000205231	0.612452	1	Brain_Caudate_basal_ganglia
GTExv8.EUR.Brain_Cerebellar_Hemisphere	/stornext/Bioinf/data/lab_bahlo/users/gerring.z/twas/weights/GTExv8.EUR.Brain_Cerebellar_Hemisphere/ENSG00000279088.1.wgt.RDat	ENSG00000279088.1	10	73744229	73744230	0.2403	rs4746136	-2.78	rs4691	0.09853	4.75	-2.531	238	238	susie	0.12	7.8e-06	-1.9144	0.05557	0.275	0.719	0	0	0.005	ENSG00000279088	0.612452	1	Brain_Cerebellar_Hemisphere
GTExv8.EUR.Brain_Nucleus_accumbens_basal_ganglia	/stornext/Bioinf/data/lab_bahlo/users/gerring.z/twas/weights/GTExv8.EUR.Brain_Nucleus_accumbens_basal_ganglia/ENSG00000135108.14.wgt.RDat	ENSG00000135108.14	12	117190530	117190531	0.2315	rs6490143	3.5	rs3741472	0.15344	-5.49	1.914	557	1	top1	0.15	3e-08	-1.914	0.05562	0.109	0.884	0	0.002	0.005	ENSG00000135108	0.612452	1	Brain_Nucleus_accumbens_basal_ganglia
GTExv8.EUR.Brain_Cerebellar_Hemisphere	/stornext/Bioinf/data/lab_bahlo/users/gerring.z/twas/weights/GTExv8.EUR.Brain_Cerebellar_Hemisphere/ENSG00000186625.13.wgt.RDat	ENSG00000186625.13	6	149648971	149648972	0.138	rs7744549	2.25	rs9718079	0.086409	4.44	-1.914	434	1	top1	0.086	0.00011	-1.914	0.05562	0.89	0.109	0.001	0	0.001	ENSG00000186625	0.612452	1	Brain_Cerebellar_Hemisphere
GTExv8.EUR.Brain_Nucleus_accumbens_basal_ganglia	/stornext/Bioinf/data/lab_bahlo/users/gerring.z/twas/weights/GTExv8.EUR.Brain_Nucleus_accumbens_basal_ganglia/ENSG00000203392.3.wgt.RDat	ENSG00000203392.3	15	75678547	75678548	0.1382	rs11072554	2.28	rs2935974	0.01409	3.61	-0.945	235	8	enet	0.043	0.0029	-1.914	0.05562	0.927	0.073	0	0	0	ENSG00000203392	0.612452	1	Brain_Nucleus_accumbens_basal_ganglia
GTExv8.EUR.Brain_Substantia_nigra	/stornext/Bioinf/data/lab_bahlo/users/gerring.z/twas/weights/GTExv8.EUR.Brain_Substantia_nigra/ENSG00000138095.18.wgt.RDat	ENSG00000138095.18	2	43996004	43996005	0.3	rs17498753	-2.72	rs11124962	0.11120	4.73	-2.344	506	13	enet	0.17	1.3e-05	-1.91364	0.05567	0.555	0.44	0.001	0	0.003	ENSG00000138095	0.612885	1	Brain_Substantia_nigra
GTExv8.EUR.Brain_Amygdala	/stornext/Bioinf/data/lab_bahlo/users/gerring.z/twas/weights/GTExv8.EUR.Brain_Amygdala/ENSG00000179021.9.wgt.RDat	ENSG00000179021.9	3	88149885	88149886	0.2454	rs2938258	-3.35	rs1051436	0.030311	-3.68	-2.902	293	293	susie	0.077	0.0013	1.91276	0.05578	0.76	0.216	0.004	0.001	0.019	ENSG00000179021	0.613725	1	Brain_Amygdala
GTExv8.EUR.Brain_Cerebellum	/stornext/Bioinf/data/lab_bahlo/users/gerring.z/twas/weights/GTExv8.EUR.Brain_Cerebellum/ENSG00000006432.15.wgt.RDat	ENSG00000006432.15	14	70809533	70809534	0.2283	rs2332432	-2.78	rs11622989	0.133	5.45	2.193	430	430	susie	0.15	2.8e-08	1.9129	0.0558	0.057	0.936	0	0.001	0.006	ENSG00000006432	0.613725	1	Brain_Cerebellum
GTExv8.EUR.Brain_Frontal_Cortex_BA9	/stornext/Bioinf/data/lab_bahlo/users/gerring.z/twas/weights/GTExv8.EUR.Brain_Frontal_Cortex_BA9/ENSG00000267731.1.wgt.RDat	ENSG00000267731.1	17	68189883	68189884	0.3221	rs950131	3.07	rs7210299	0.233047	6.29	1.959	341	341	susie	0.24	6.4e-11	1.91284	0.0558	0.001	0.992	0	0.001	0.006	ENSG00000267731	0.613725	1	Brain_Frontal_Cortex_BA9
GTExv8.EUR.Brain_Anterior_cingulate_cortex_BA24	/stornext/Bioinf/data/lab_bahlo/users/gerring.z/twas/weights/GTExv8.EUR.Brain_Anterior_cingulate_cortex_BA24/ENSG00000243232.4.wgt.RDat	ENSG00000243232.4	5	140966490	140966491	0.2081	rs1835963	-2.11	rs6873480	0.025042	-4.38	1.587	413	9	lasso	0.096	0.00015	-1.91202	0.05587	0.743	0.255	0.001	0	0.001	ENSG00000243232	0.613864	1	Brain_Anterior_cingulate_cortex_BA24
GTExv8.EUR.Brain_Nucleus_accumbens_basal_ganglia	/stornext/Bioinf/data/lab_bahlo/users/gerring.z/twas/weights/GTExv8.EUR.Brain_Nucleus_accumbens_basal_ganglia/ENSG00000236794.5.wgt.RDat	ENSG00000236794.5	22	23180171	23180172	0.2162	rs6003293	2.79	rs8137688	0.0761	-3.94	-1.912	396	1	top1	0.076	0.0001	1.912	0.055876	0.96	0.039	0.001	0	0	ENSG00000236794	0.613864	1	Brain_Nucleus_accumbens_basal_ganglia
GTExv8.EUR.Brain_Anterior_cingulate_cortex_BA24	/stornext/Bioinf/data/lab_bahlo/users/gerring.z/twas/weights/GTExv8.EUR.Brain_Anterior_cingulate_cortex_BA24/ENSG00000026025.15.wgt.RDat	ENSG00000026025.15	10	17228258	17228259	0.22	rs1276711	-2.59	rs7919493	0.02475	3.57	1.912	655	1	top1	0.025	0.038	1.912	0.0559	0.962	0.037	0.001	0	0	ENSG00000026025	0.613864	1	Brain_Anterior_cingulate_cortex_BA24
GTExv8.EUR.Brain_Cerebellum	/stornext/Bioinf/data/lab_bahlo/users/gerring.z/twas/weights/GTExv8.EUR.Brain_Cerebellum/ENSG00000183723.12.wgt.RDat	ENSG00000183723.12	16	66696706	66696707	0.1981	rs893198	-2.41	rs35449178	0.006578	-3.12	-1.912	360	1	top1	0.0066	0.14	1.912	0.0559	0.982	0.018	0.001	0	0	ENSG00000183723	0.613864	1	Brain_Cerebellum
GTExv8.EUR.Brain_Cerebellum	/stornext/Bioinf/data/lab_bahlo/users/gerring.z/twas/weights/GTExv8.EUR.Brain_Cerebellum/ENSG00000267565.1.wgt.RDat	ENSG00000267565.1	19	19895846	19895847	0.1575	rs8106847	-2.86	rs12610295	0.119771	-5.22	-1.273	299	13	enet	0.12	6.4e-07	1.91215	0.0559	0.092	0.901	0	0.001	0.007	ENSG00000267565	0.613864	1	Brain_Cerebellum
GTExv8.EUR.Brain_Cerebellum	/stornext/Bioinf/data/lab_bahlo/users/gerring.z/twas/weights/GTExv8.EUR.Brain_Cerebellum/ENSG00000279613.1.wgt.RDat	ENSG00000279613.1	17	82648848	82648849	0.3794	rs4822	2.93	rs4822	0.0886	-5.17	2.929	399	28	enet	0.11	3.2e-06	-1.91153	0.0559	0.097	0.876	0	0.001	0.026	ENSG00000279613	0.613864	1	Brain_Cerebellum
GTExv8.EUR.Brain_Caudate_basal_ganglia	/stornext/Bioinf/data/lab_bahlo/users/gerring.z/twas/weights/GTExv8.EUR.Brain_Caudate_basal_ganglia/ENSG00000175279.21.wgt.RDat	ENSG00000175279.21	1	10430782	10430783	0.1537	rs706007	3.16	rs636291	0.019788	3.62	0.92400	382	382	susie	0.042	0.0039	1.91169	0.05592	0.774	0.224	0.001	0	0.001	ENSG00000175279	0.613864	1	Brain_Caudate_basal_ganglia
GTExv8.EUR.Brain_Caudate_basal_ganglia	/stornext/Bioinf/data/lab_bahlo/users/gerring.z/twas/weights/GTExv8.EUR.Brain_Caudate_basal_ganglia/ENSG00000273219.1.wgt.RDat	ENSG00000273219.1	7	135704536	135704537	0.1982	rs2920489	3.5	rs3112346	0.0698	-5.14	-1.911	461	1	lasso	0.11	3.4e-06	1.911	0.056	0.226	0.766	0.001	0.003	0.004	ENSG00000273219	0.614254	1	Brain_Caudate_basal_ganglia
GTExv8.EUR.Brain_Cerebellar_Hemisphere	/stornext/Bioinf/data/lab_bahlo/users/gerring.z/twas/weights/GTExv8.EUR.Brain_Cerebellar_Hemisphere/ENSG00000165244.6.wgt.RDat	ENSG00000165244.6	9	96418328	96418329	0.1507	rs7869506	3.52	rs10820410	0.047439	3.72	1.911	375	1	top1	0.047	0.0035	1.911	0.056005	0.971	0.027	0.002	0	0	ENSG00000165244	0.614254	1	Brain_Cerebellar_Hemisphere
GTExv8.EUR.Brain_Putamen_basal_ganglia	/stornext/Bioinf/data/lab_bahlo/users/gerring.z/twas/weights/GTExv8.EUR.Brain_Putamen_basal_ganglia/ENSG00000079102.16.wgt.RDat	ENSG00000079102.16	8	92103285	92103286	0.2703	rs2977676	3.07	rs10956823	0.042637	3.98	-1.06	316	316	susie	0.061	0.0012	-1.9103	0.05609	0.806	0.189	0.001	0	0.003	ENSG00000079102	0.614596	1	Brain_Putamen_basal_ganglia
GTExv8.EUR.Brain_Cortex	/stornext/Bioinf/data/lab_bahlo/users/gerring.z/twas/weights/GTExv8.EUR.Brain_Cortex/ENSG00000250318.1.wgt.RDat	ENSG00000250318.1	22	30654813	30654814	0.326	rs9614152	-3.47	rs16989281	-0.00156	3.34	1.618	452	452	susie	0.01	0.091	1.91022	0.056105	0.934	0.064	0.001	0	0	ENSG00000250318	0.614596	1	Brain_Cortex
GTExv8.EUR.Brain_Hypothalamus	/stornext/Bioinf/data/lab_bahlo/users/gerring.z/twas/weights/GTExv8.EUR.Brain_Hypothalamus/ENSG00000279699.1.wgt.RDat	ENSG00000279699.1	22	30276950	30276951	0.145	rs9614122	-3.52	rs2108093	0.11704	4.58	1.91	431	1	top1	0.12	7.3e-06	1.91	0.056133	0.839	0.155	0.004	0.001	0.001	ENSG00000279699	0.614627	1	Brain_Hypothalamus
GTExv8.EUR.Brain_Substantia_nigra	/stornext/Bioinf/data/lab_bahlo/users/gerring.z/twas/weights/GTExv8.EUR.Brain_Substantia_nigra/ENSG00000215424.9.wgt.RDat	ENSG00000215424.9	21	46229216	46229217	0.263	rs9284510	3.31	rs2236490	0.10979	-4.31	1.57	478	12	lasso	0.11	0.0004	-1.91	0.0562	0.86	0.136	0.003	0	0.001	ENSG00000215424	0.614813	1	Brain_Substantia_nigra
GTExv8.EUR.Brain_Putamen_basal_ganglia	/stornext/Bioinf/data/lab_bahlo/users/gerring.z/twas/weights/GTExv8.EUR.Brain_Putamen_basal_ganglia/ENSG00000263412.1.wgt.RDat	ENSG00000263412.1	17	48048072	48048073	0.1139	rs10514943	2.67	rs7221510	0.030032	4.07	1.851	417	8	lasso	0.059	0.0014	1.90969	0.0562	0.794	0.204	0.001	0	0.001	ENSG00000263412	0.614813	1	Brain_Putamen_basal_ganglia
GTExv8.EUR.Brain_Cerebellum	/stornext/Bioinf/data/lab_bahlo/users/gerring.z/twas/weights/GTExv8.EUR.Brain_Cerebellum/ENSG00000237398.1.wgt.RDat	ENSG00000237398.1	6	33143324	33143325	0.3265	rs7383287	-3.66	rs2855441	0.144	-6.12	0.434	342	28	enet	0.21	1.5e-11	-1.90858	0.0563	0.003	0.993	0	0.003	0.001	ENSG00000237398	0.614965	1	Brain_Cerebellum
GTExv8.EUR.Brain_Anterior_cingulate_cortex_BA24	/stornext/Bioinf/data/lab_bahlo/users/gerring.z/twas/weights/GTExv8.EUR.Brain_Anterior_cingulate_cortex_BA24/ENSG00000258144.1.wgt.RDat	ENSG00000258144.1	12	39092873	39092874	0.346	rs11170859	2.41	rs7300022	0.004293	-4.23	-1.558	332	18	enet	0.076	0.00071	1.9084	0.05634	0.884	0.115	0	0	0	ENSG00000258144	0.615167	1	Brain_Anterior_cingulate_cortex_BA24
GTExv8.EUR.Brain_Frontal_Cortex_BA9	/stornext/Bioinf/data/lab_bahlo/users/gerring.z/twas/weights/GTExv8.EUR.Brain_Frontal_Cortex_BA9/ENSG00000107984.9.wgt.RDat	ENSG00000107984.9	10	52314295	52314296	0.282	rs10740406	2.53	rs1528877	0.132	-4.68	-1.908	601	1	top1	0.13	1.8e-06	1.908	0.05639	0.785	0.212	0.001	0	0.001	ENSG00000107984	0.615478	1	Brain_Frontal_Cortex_BA9
GTExv8.EUR.Brain_Cerebellum	/stornext/Bioinf/data/lab_bahlo/users/gerring.z/twas/weights/GTExv8.EUR.Brain_Cerebellum/ENSG00000271581.1.wgt.RDat	ENSG00000271581.1	6	31356646	31356647	0.7291	rs1811197	-3.38	rs2523578	0.196	7.36	-1.434	213	36	enet	0.37	1.3e-20	-1.90727	0.0565	0	0.984	0	0.001	0.014	ENSG00000271581	0.616561	1	Brain_Cerebellum
GTExv8.EUR.Brain_Caudate_basal_ganglia	/stornext/Bioinf/data/lab_bahlo/users/gerring.z/twas/weights/GTExv8.EUR.Brain_Caudate_basal_ganglia/ENSG00000037280.15.wgt.RDat	ENSG00000037280.15	5	180649623	180649624	0.6261	rs2052499	-3.57	rs10058772	0.279779	-7.7	1.816	403	33	enet	0.3	3e-15	-1.90672	0.05656	0	0.995	0	0.002	0.003	ENSG00000037280	0.61698	1	Brain_Caudate_basal_ganglia
GTExv8.EUR.Brain_Cerebellum	/stornext/Bioinf/data/lab_bahlo/users/gerring.z/twas/weights/GTExv8.EUR.Brain_Cerebellum/ENSG00000284130.1.wgt.RDat	ENSG00000284130.1	22	21014216	21014217	0.2327	rs362089	-2.93	rs428214	0.093786	-5.24	-1.976	361	361	susie	0.11	1.2e-06	1.9061	0.0566	0.099	0.895	0	0.001	0.006	ENSG00000284130	0.617063	1	Brain_Cerebellum
GTExv8.EUR.Brain_Cerebellar_Hemisphere	/stornext/Bioinf/data/lab_bahlo/users/gerring.z/twas/weights/GTExv8.EUR.Brain_Cerebellar_Hemisphere/ENSG00000144712.11.wgt.RDat	ENSG00000144712.11	3	12796471	12796472	0.5131	rs6442359	3.1	rs1467026	-4.52e-05	-4.01	-1.116	539	36	enet	0.052	0.0023	1.90597	0.0567	0.86	0.139	0.001	0	0	ENSG00000144712	0.617523	1	Brain_Cerebellar_Hemisphere
GTExv8.EUR.Brain_Cerebellum	/stornext/Bioinf/data/lab_bahlo/users/gerring.z/twas/weights/GTExv8.EUR.Brain_Cerebellum/ENSG00000153339.13.wgt.RDat	ENSG00000153339.13	18	31953135	31953136	0.3005	rs2289543	-3.11	rs11660777	0.13628	-5.23	-1.906	472	1	top1	0.14	1.1e-07	1.906	0.0567	0.259	0.735	0	0.001	0.004	ENSG00000153339	0.617523	1	Brain_Cerebellum
GTExv8.EUR.Brain_Anterior_cingulate_cortex_BA24	/stornext/Bioinf/data/lab_bahlo/users/gerring.z/twas/weights/GTExv8.EUR.Brain_Anterior_cingulate_cortex_BA24/ENSG00000226080.1.wgt.RDat	ENSG00000226080.1	2	11102141	11102142	0.3876	rs41408044	-3.86	rs4669694	0.163795	4.75	-1.799	500	500	susie	0.17	3.9e-07	-1.90556	0.056707	0.723	0.268	0.005	0.002	0.002	ENSG00000226080	0.617523	1	Brain_Anterior_cingulate_cortex_BA24
GTExv8.EUR.Brain_Hippocampus	/stornext/Bioinf/data/lab_bahlo/users/gerring.z/twas/weights/GTExv8.EUR.Brain_Hippocampus/ENSG00000127472.10.wgt.RDat	ENSG00000127472.10	1	20028178	20028179	0.304	rs2213802	-2.76	rs656110	-3.33e-03	3.78	-1.165	523	45	enet	0.04	0.0083	-1.90503	0.05678	0.902	0.096	0.001	0	0	ENSG00000127472	0.617733	1	Brain_Hippocampus
GTExv8.EUR.Brain_Substantia_nigra	/stornext/Bioinf/data/lab_bahlo/users/gerring.z/twas/weights/GTExv8.EUR.Brain_Substantia_nigra/ENSG00000280828.1.wgt.RDat	ENSG00000280828.1	7	128533651	128533652	0.304	rs28959472	3.07	rs10215566	0.084489	4.15	1.936	373	373	susie	0.14	9.7e-05	1.9049	0.05679	0.738	0.259	0.001	0	0.001	ENSG00000280828	0.617733	1	Brain_Substantia_nigra
GTExv8.EUR.Brain_Hippocampus	/stornext/Bioinf/data/lab_bahlo/users/gerring.z/twas/weights/GTExv8.EUR.Brain_Hippocampus/ENSG00000112041.12.wgt.RDat	ENSG00000112041.12	6	35512937	35512938	0.6739	rs6934083	2.9	rs1540910	0.245385	6.71	-1.523	422	31	enet	0.37	9.7e-17	-1.9	0.0568	0	0.996	0	0.001	0.002	ENSG00000112041	0.617733	1	Brain_Hippocampus
GTExv8.EUR.Brain_Hippocampus	/stornext/Bioinf/data/lab_bahlo/users/gerring.z/twas/weights/GTExv8.EUR.Brain_Hippocampus/ENSG00000156958.14.wgt.RDat	ENSG00000156958.14	15	49155661	49155662	0.1843	rs17383845	-2.44	rs7359317	0.052569	4.56	-1.904	324	1	top1	0.053	0.0028	-1.904	0.0569	0.861	0.138	0.001	0	0.001	ENSG00000156958	0.617733	1	Brain_Hippocampus
GTExv8.EUR.Brain_Cortex	/stornext/Bioinf/data/lab_bahlo/users/gerring.z/twas/weights/GTExv8.EUR.Brain_Cortex/ENSG00000169302.14.wgt.RDat	ENSG00000169302.14	5	147234962	147234963	0.2595	rs161042	3.15	rs13165524	0.006356	3.33	-0.639	406	406	susie	0.039	0.0043	-1.90403	0.0569	0.932	0.067	0.001	0	0	ENSG00000169302	0.617733	1	Brain_Cortex
GTExv8.EUR.Brain_Frontal_Cortex_BA9	/stornext/Bioinf/data/lab_bahlo/users/gerring.z/twas/weights/GTExv8.EUR.Brain_Frontal_Cortex_BA9/ENSG00000148356.13.wgt.RDat	ENSG00000148356.13	9	127451485	127451486	0.142	rs3780663	-3.47	rs12379987	0.045563	4.24	-0.393	362	20	enet	0.11	1.4e-05	-1.9038	0.05694	0.693	0.302	0.001	0	0.003	ENSG00000148356	0.617942	1	Brain_Frontal_Cortex_BA9
GTExv8.EUR.Brain_Putamen_basal_ganglia	/stornext/Bioinf/data/lab_bahlo/users/gerring.z/twas/weights/GTExv8.EUR.Brain_Putamen_basal_ganglia/ENSG00000114030.12.wgt.RDat	ENSG00000114030.12	3	122514944	122514945	0.1762	rs7632426	-2.81	rs4678191	0.089	4.98	-1.903	493	1	top1	0.089	0.00011	-1.903	0.057041	0.577	0.419	0.001	0.001	0.002	ENSG00000114030	0.618334	1	Brain_Putamen_basal_ganglia
GTExv8.EUR.Brain_Cortex	/stornext/Bioinf/data/lab_bahlo/users/gerring.z/twas/weights/GTExv8.EUR.Brain_Cortex/ENSG00000143498.17.wgt.RDat	ENSG00000143498.17	1	222589823	222589824	0.1731	rs11118950	3.56	rs17464836	3.74e-02	-4.32	1.90300	331	1	top1	0.037	0.005	-1.903	0.057041	0.912	0.086	0.001	0	0.001	ENSG00000143498	0.618334	1	Brain_Cortex
GTExv8.EUR.Brain_Frontal_Cortex_BA9	/stornext/Bioinf/data/lab_bahlo/users/gerring.z/twas/weights/GTExv8.EUR.Brain_Frontal_Cortex_BA9/ENSG00000151790.8.wgt.RDat	ENSG00000151790.8	4	155854737	155854738	0.4258	rs13115024	-3.21	rs3775085	0.187114	-6.09	2.129	454	454	susie	0.2	3.1e-09	-1.90246	0.057111	0.002	0.991	0	0.001	0.006	ENSG00000151790	0.618721	1	Brain_Frontal_Cortex_BA9
GTExv8.EUR.Brain_Cerebellum	/stornext/Bioinf/data/lab_bahlo/users/gerring.z/twas/weights/GTExv8.EUR.Brain_Cerebellum/ENSG00000101417.11.wgt.RDat	ENSG00000101417.11	20	33720318	33720319	0.1125	rs6088316	-2.063	rs3213150	0.0681	-4.41	-1.902	270	1	top1	0.068	0.00018	1.902	0.05717	0.887	0.112	0	0	0.001	ENSG00000101417	0.618816	1	Brain_Cerebellum
GTExv8.EUR.Brain_Amygdala	/stornext/Bioinf/data/lab_bahlo/users/gerring.z/twas/weights/GTExv8.EUR.Brain_Amygdala/ENSG00000054983.16.wgt.RDat	ENSG00000054983.16	14	87993664	87993665	0.186	rs4904425	-3.53	rs11621530	0.01698	3.59	0.186	452	452	susie	0.029	0.036	1.90148	0.0572	0.853	0.143	0.003	0	0.001	ENSG00000054983	0.618816	1	Brain_Amygdala
GTExv8.EUR.Brain_Cerebellar_Hemisphere	/stornext/Bioinf/data/lab_bahlo/users/gerring.z/twas/weights/GTExv8.EUR.Brain_Cerebellar_Hemisphere/ENSG00000140807.6.wgt.RDat	ENSG00000140807.6	16	50548329	50548330	0.2647	rs41332949	2.73	rs8054797	0.232654	6.19	-1.902	394	1	top1	0.23	9.6e-11	-1.902	0.0572	0.007	0.986	0	0.001	0.006	ENSG00000140807	0.618816	1	Brain_Cerebellar_Hemisphere
GTExv8.EUR.Brain_Cerebellum	/stornext/Bioinf/data/lab_bahlo/users/gerring.z/twas/weights/GTExv8.EUR.Brain_Cerebellum/ENSG00000154174.7.wgt.RDat	ENSG00000154174.7	3	100401191	100401192	0.1545	rs13084945	2.7	rs7649598	0.01969	4	2.45	402	28	enet	0.022	0.025	1.90155	0.057229	0.808	0.19	0.001	0	0.001	ENSG00000154174	0.618816	1	Brain_Cerebellum
GTExv8.EUR.Brain_Cortex	/stornext/Bioinf/data/lab_bahlo/users/gerring.z/twas/weights/GTExv8.EUR.Brain_Cortex/ENSG00000253981.5.wgt.RDat	ENSG00000253981.5	8	8244039	8244040	0.0758	rs17154599	-3.29	rs2945251	0.048824	-4.51	1.744	342	342	susie	0.077	8.6e-05	-1.90143	0.05725	0.394	0.6	0.001	0.001	0.004	ENSG00000253981	0.618816	1	Brain_Cortex
GTExv8.EUR.Brain_Frontal_Cortex_BA9	/stornext/Bioinf/data/lab_bahlo/users/gerring.z/twas/weights/GTExv8.EUR.Brain_Frontal_Cortex_BA9/ENSG00000261019.1.wgt.RDat	ENSG00000261019.1	7	42902638	42902639	0.3896	rs2583889	-2.46	rs12537581	0.022788	-4.03	-1.125	455	45	enet	0.098	3.7e-05	1.9012	0.05728	0.71	0.289	0.001	0	0	ENSG00000261019	0.618816	1	Brain_Frontal_Cortex_BA9
GTExv8.EUR.Brain_Cerebellar_Hemisphere	/stornext/Bioinf/data/lab_bahlo/users/gerring.z/twas/weights/GTExv8.EUR.Brain_Cerebellar_Hemisphere/ENSG00000115255.10.wgt.RDat	ENSG00000115255.10	19	1490752	1490753	0.711	rs10402423	3.53	rs2292449	0.193611	-5.68	-1.227	397	22	lasso	0.2	2e-09	1.90082	0.0573	0.065	0.932	0	0.001	0.002	ENSG00000115255	0.618816	1	Brain_Cerebellar_Hemisphere
GTExv8.EUR.Brain_Spinal_cord_cervical_c-1	/stornext/Bioinf/data/lab_bahlo/users/gerring.z/twas/weights/GTExv8.EUR.Brain_Spinal_cord_cervical_c-1/ENSG00000154760.13.wgt.RDat	ENSG00000154760.13	17	35448836	35448837	0.2537	rs4795078	-2.71	rs8078470	0.031835	-3.84	1.901	375	1	top1	0.032	0.031	-1.901	0.0573	0.97	0.029	0.001	0	0	ENSG00000154760	0.618816	1	Brain_Spinal_cord_cervical_c-1
GTExv8.EUR.Brain_Anterior_cingulate_cortex_BA24	/stornext/Bioinf/data/lab_bahlo/users/gerring.z/twas/weights/GTExv8.EUR.Brain_Anterior_cingulate_cortex_BA24/ENSG00000275392.1.wgt.RDat	ENSG00000275392.1	1	207127485	207127486	0.1504	rs1856746	2.74	rs11578759	3.89e-02	-3.62	2.490	391	8	lasso	0.06	0.0025	-1.9004	0.05738	0.896	0.102	0.001	0	0.001	ENSG00000275392	0.618939	1	Brain_Anterior_cingulate_cortex_BA24
GTExv8.EUR.Brain_Cortex	/stornext/Bioinf/data/lab_bahlo/users/gerring.z/twas/weights/GTExv8.EUR.Brain_Cortex/ENSG00000204282.4.wgt.RDat	ENSG00000204282.4	17	78110456	78110457	0.3122	rs8082659	-3.58	rs16967370	0.016568	-3.8	-0.1	536	536	susie	0.049	0.0016	1.90035	0.057388	0.886	0.111	0.002	0	0	ENSG00000204282	0.618939	1	Brain_Cortex
GTExv8.EUR.Brain_Cerebellar_Hemisphere	/stornext/Bioinf/data/lab_bahlo/users/gerring.z/twas/weights/GTExv8.EUR.Brain_Cerebellar_Hemisphere/ENSG00000123416.15.wgt.RDat	ENSG00000123416.15	12	49131396	49131397	0.202	rs7139233	-4.92	rs1274726	0.065218	-3.96	-1.9	307	1	top1	0.065	0.00073	1.9	0.0574	0.813	0.029	0.146	0.005	0.007	ENSG00000123416	0.618939	1	Brain_Cerebellar_Hemisphere
GTExv8.EUR.Brain_Cerebellum	/stornext/Bioinf/data/lab_bahlo/users/gerring.z/twas/weights/GTExv8.EUR.Brain_Cerebellum/ENSG00000154736.5.wgt.RDat	ENSG00000154736.5	21	26966512	26966513	0.4895	rs235980	-2.98	rs667362	0.37357	-8.58	2.221	676	24	enet	0.39	3.1e-22	-1.90013	0.05742	0	0.987	0	0.002	0.011	ENSG00000154736	0.619029	1	Brain_Cerebellum
GTExv8.EUR.Brain_Cortex	/stornext/Bioinf/data/lab_bahlo/users/gerring.z/twas/weights/GTExv8.EUR.Brain_Cortex/ENSG00000265750.1.wgt.RDat	ENSG00000265750.1	18	24162042	24162043	0.217	rs12454564	-3.66	rs12957820	0.048705	4.22	-1.9	490	1	top1	0.049	0.0016	-1.9	0.05743	0.924	0.072	0.003	0	0	ENSG00000265750	0.619029	1	Brain_Cortex
GTExv8.EUR.Brain_Nucleus_accumbens_basal_ganglia	/stornext/Bioinf/data/lab_bahlo/users/gerring.z/twas/weights/GTExv8.EUR.Brain_Nucleus_accumbens_basal_ganglia/ENSG00000118017.3.wgt.RDat	ENSG00000118017.3	3	138132386	138132387	0.1989	rs2044126	-2.71	rs774807	0.091946	-4.88	-1.997	361	3	lasso	0.12	8.2e-07	1.899	0.05756	0.117	0.881	0	0.001	0.002	ENSG00000118017	0.620197	1	Brain_Nucleus_accumbens_basal_ganglia
GTExv8.EUR.Brain_Cerebellar_Hemisphere	/stornext/Bioinf/data/lab_bahlo/users/gerring.z/twas/weights/GTExv8.EUR.Brain_Cerebellar_Hemisphere/ENSG00000214842.5.wgt.RDat	ENSG00000214842.5	2	17518438	17518439	0.1231	rs2615048	2.98	rs1546620	-0.002047	3.40	0.405	414	414	susie	0.011	0.1	1.89776	0.0577	0.913	0.085	0.001	0	0	ENSG00000214842	0.620984	1	Brain_Cerebellar_Hemisphere
GTExv8.EUR.Brain_Cerebellar_Hemisphere	/stornext/Bioinf/data/lab_bahlo/users/gerring.z/twas/weights/GTExv8.EUR.Brain_Cerebellar_Hemisphere/ENSG00000237390.1.wgt.RDat	ENSG00000237390.1	1	156388225	156388226	0.3533	rs11582300	2.67	rs2253358	0.032913	-4.30	1.43000	412	23	enet	0.089	8.7e-05	-1.8979	0.05771	0.659	0.339	0.001	0	0.001	ENSG00000237390	0.620984	1	Brain_Cerebellar_Hemisphere
GTExv8.EUR.Brain_Cerebellum	/stornext/Bioinf/data/lab_bahlo/users/gerring.z/twas/weights/GTExv8.EUR.Brain_Cerebellum/ENSG00000133805.15.wgt.RDat	ENSG00000133805.15	11	10308312	10308313	0.4519	rs9292	2.55	rs7124537	0.072249	-4.62	-0.199	493	29	enet	0.096	8.7e-06	1.8975	0.057762	0.6	0.398	0.001	0	0.001	ENSG00000133805	0.621144	1	Brain_Cerebellum
GTExv8.EUR.Brain_Hypothalamus	/stornext/Bioinf/data/lab_bahlo/users/gerring.z/twas/weights/GTExv8.EUR.Brain_Hypothalamus/ENSG00000217442.3.wgt.RDat	ENSG00000217442.3	22	50562904	50562905	0.531	rs5770820	-3.27	rs131748	0.02421	3.78	-0.232	302	37	enet	0.16	1.9e-07	-1.8973	0.057788	0.915	0.083	0.001	0	0	ENSG00000217442	0.621144	1	Brain_Hypothalamus
GTExv8.EUR.Brain_Cerebellum	/stornext/Bioinf/data/lab_bahlo/users/gerring.z/twas/weights/GTExv8.EUR.Brain_Cerebellum/ENSG00000240563.1.wgt.RDat	ENSG00000240563.1	1	62194830	62194831	0.602	rs17379608	-2.75	rs2481703	3.88e-01	-8.59	-1.21500	456	27	enet	0.4	1.1e-22	1.89728	0.057791	0	0.997	0	0.001	0.002	ENSG00000240563	0.621144	1	Brain_Cerebellum
GTExv8.EUR.Brain_Nucleus_accumbens_basal_ganglia	/stornext/Bioinf/data/lab_bahlo/users/gerring.z/twas/weights/GTExv8.EUR.Brain_Nucleus_accumbens_basal_ganglia/ENSG00000251410.1.wgt.RDat	ENSG00000251410.1	4	27985062	27985063	0.12	rs1603637	2.92	rs1497697	0.101378	-4.63	-1.934	407	407	susie	0.11	3.7e-06	1.89706	0.05782	0.305	0.69	0	0.001	0.004	ENSG00000251410	0.621242	1	Brain_Nucleus_accumbens_basal_ganglia
GTExv8.EUR.Brain_Cerebellum	/stornext/Bioinf/data/lab_bahlo/users/gerring.z/twas/weights/GTExv8.EUR.Brain_Cerebellum/ENSG00000187672.12.wgt.RDat	ENSG00000187672.12	3	56468362	56468363	0.4643	rs13086809	-3.3	rs2316481	0.264864	7.24	2.285	424	6	lasso	0.3	4.8e-16	1.89657	0.057885	0	0.982	0	0.004	0.014	ENSG00000187672	0.621308	1	Brain_Cerebellum
GTExv8.EUR.Brain_Substantia_nigra	/stornext/Bioinf/data/lab_bahlo/users/gerring.z/twas/weights/GTExv8.EUR.Brain_Substantia_nigra/ENSG00000124588.19.wgt.RDat	ENSG00000124588.19	6	2993930	2993931	0.485	rs9328123	2.91	rs9405188	0.174	-4.63	0.186	680	57	enet	0.2	1.6e-06	-1.89641	0.05791	0.757	0.241	0.001	0	0	ENSG00000124588	0.621308	1	Brain_Substantia_nigra
GTExv8.EUR.Brain_Hippocampus	/stornext/Bioinf/data/lab_bahlo/users/gerring.z/twas/weights/GTExv8.EUR.Brain_Hippocampus/ENSG00000115594.11.wgt.RDat	ENSG00000115594.11	2	102064543	102064544	0.1841	rs12712141	2.58	rs11688863	-0.000533	3.68	-0.072	516	516	susie	0.038	0.0094	-1.89627	0.057924	0.849	0.149	0.001	0	0	ENSG00000115594	0.621308	1	Brain_Hippocampus
GTExv8.EUR.Brain_Anterior_cingulate_cortex_BA24	/stornext/Bioinf/data/lab_bahlo/users/gerring.z/twas/weights/GTExv8.EUR.Brain_Anterior_cingulate_cortex_BA24/ENSG00000089486.16.wgt.RDat	ENSG00000089486.16	16	4538827	4538828	0.2316	rs6500627	3.14	rs859219	0.126868	4.88	-1.896	422	1	top1	0.13	1.3e-05	-1.896	0.05796	0.707	0.291	0.001	0	0.002	ENSG00000089486	0.621531	1	Brain_Anterior_cingulate_cortex_BA24
GTExv8.EUR.Brain_Cerebellum	/stornext/Bioinf/data/lab_bahlo/users/gerring.z/twas/weights/GTExv8.EUR.Brain_Cerebellum/ENSG00000167536.13.wgt.RDat	ENSG00000167536.13	17	28903070	28903071	0.0896	rs11545700	3.33	rs12949907	0.0411	-4.34	-1.354	297	22	enet	0.046	0.0018	1.89567	0.058	0.72	0.278	0.001	0	0.001	ENSG00000167536	0.621531	1	Brain_Cerebellum
GTExv8.EUR.Brain_Anterior_cingulate_cortex_BA24	/stornext/Bioinf/data/lab_bahlo/users/gerring.z/twas/weights/GTExv8.EUR.Brain_Anterior_cingulate_cortex_BA24/ENSG00000176681.14.wgt.RDat	ENSG00000176681.14	17	46292732	46292733	0.8415	rs17698176	2.62	rs17698176	0.245258	6.2	2.621	75	43	enet	0.59	6.7e-28	1.89578	0.058	0.008	0.967	0	0	0.024	ENSG00000176681	0.621531	1	Brain_Anterior_cingulate_cortex_BA24
GTExv8.EUR.Brain_Cerebellar_Hemisphere	/stornext/Bioinf/data/lab_bahlo/users/gerring.z/twas/weights/GTExv8.EUR.Brain_Cerebellar_Hemisphere/ENSG00000201758.1.wgt.RDat	ENSG00000201758.1	1	244943909	244943910	0.434	rs4658436	2.84	rs2291426	0.367506	-7.69	1.99600	450	7	lasso	0.38	8.1e-18	-1.8956	0.05801	0	0.991	0	0.001	0.008	ENSG00000201758	0.621531	1	Brain_Cerebellar_Hemisphere
GTExv8.EUR.Brain_Nucleus_accumbens_basal_ganglia	/stornext/Bioinf/data/lab_bahlo/users/gerring.z/twas/weights/GTExv8.EUR.Brain_Nucleus_accumbens_basal_ganglia/ENSG00000213809.8.wgt.RDat	ENSG00000213809.8	12	10391873	10391874	0.2217	rs10772335	-2.38	rs2734442	0.089087	4.84	-2.261	500	500	susie	0.1	7.4e-06	-1.8951	0.05808	0.231	0.763	0	0.001	0.005	ENSG00000213809	0.621586	1	Brain_Nucleus_accumbens_basal_ganglia
GTExv8.EUR.Brain_Cerebellar_Hemisphere	/stornext/Bioinf/data/lab_bahlo/users/gerring.z/twas/weights/GTExv8.EUR.Brain_Cerebellar_Hemisphere/ENSG00000214900.9.wgt.RDat	ENSG00000214900.9	14	50092642	50092643	0.156	rs9788447	-2.95	rs910641	0.01264	4.07	2.462	350	350	susie	0.024	0.031	1.89508	0.05808	0.802	0.195	0.001	0	0.001	ENSG00000214900	0.621586	1	Brain_Cerebellar_Hemisphere
GTExv8.EUR.Brain_Frontal_Cortex_BA9	/stornext/Bioinf/data/lab_bahlo/users/gerring.z/twas/weights/GTExv8.EUR.Brain_Frontal_Cortex_BA9/ENSG00000148600.14.wgt.RDat	ENSG00000148600.14	10	84194634	84194635	0.626	rs12356218	-3.33	rs7099098	0.287	6.85	-2.04	535	535	susie	0.32	9.6e-15	-1.8945	0.05816	0	0.99	0	0.002	0.008	ENSG00000148600	0.621586	1	Brain_Frontal_Cortex_BA9
GTExv8.EUR.Brain_Spinal_cord_cervical_c-1	/stornext/Bioinf/data/lab_bahlo/users/gerring.z/twas/weights/GTExv8.EUR.Brain_Spinal_cord_cervical_c-1/ENSG00000269386.5.wgt.RDat	ENSG00000269386.5	19	8390684	8390685	0.24	rs10409055	2.62	rs6422428	-0.00375	3.33	2.103	371	371	susie	0.071	0.0023	1.8939	0.0582	0.942	0.057	0.001	0	0	ENSG00000269386	0.621586	1	Brain_Spinal_cord_cervical_c-1
GTExv8.EUR.Brain_Cerebellum	/stornext/Bioinf/data/lab_bahlo/users/gerring.z/twas/weights/GTExv8.EUR.Brain_Cerebellum/ENSG00000237371.1.wgt.RDat	ENSG00000237371.1	20	64056802	64056803	0.3128	rs932825	3.111	rs816953	0.103	4.81	1.894	324	1	top1	0.1	4.4e-06	1.894	0.05823	0.659	0.337	0.001	0.001	0.002	ENSG00000237371	0.621791	1	Brain_Cerebellum
GTExv8.EUR.Brain_Amygdala	/stornext/Bioinf/data/lab_bahlo/users/gerring.z/twas/weights/GTExv8.EUR.Brain_Amygdala/ENSG00000272447.1.wgt.RDat	ENSG00000272447.1	10	79825901	79825902	0.241	rs6413520	2.92	rs2819096	0.0275	-3.78	0.36	318	18	enet	0.12	7.8e-05	-1.89383	0.05825	0.88	0.119	0.001	0	0	ENSG00000272447	0.621795	1	Brain_Amygdala
GTExv8.EUR.Brain_Frontal_Cortex_BA9	/stornext/Bioinf/data/lab_bahlo/users/gerring.z/twas/weights/GTExv8.EUR.Brain_Frontal_Cortex_BA9/ENSG00000172460.15.wgt.RDat	ENSG00000172460.15	16	2842709	2842710	0.293	rs3094773	-3.32	rs17659759	0.181409	-5.46	1.553	307	4	lasso	0.21	1e-09	-1.8936	0.058278	0.123	0.873	0	0.001	0.002	ENSG00000172460	0.621795	1	Brain_Frontal_Cortex_BA9
GTExv8.EUR.Brain_Cortex	/stornext/Bioinf/data/lab_bahlo/users/gerring.z/twas/weights/GTExv8.EUR.Brain_Cortex/ENSG00000233554.5.wgt.RDat	ENSG00000233554.5	9	33177419	33177420	0.1756	rs696284	3.75	rs1702669	2.56e-03	3.34	1.335	481	46	enet	0.054	0.00087	1.8936	0.05828	0.899	0.097	0.003	0	0	ENSG00000233554	0.621795	1	Brain_Cortex
GTExv8.EUR.Brain_Cerebellum	/stornext/Bioinf/data/lab_bahlo/users/gerring.z/twas/weights/GTExv8.EUR.Brain_Cerebellum/ENSG00000260361.1.wgt.RDat	ENSG00000260361.1	15	92781491	92781492	0.6722	rs4777639	3.50	rs8038332	0.323666	7.91	-1.67600	641	12	lasso	0.37	1.8e-20	-1.893	0.05835	0	0.991	0	0.002	0.007	ENSG00000260361	0.621795	1	Brain_Cerebellum
GTExv8.EUR.Brain_Cerebellar_Hemisphere	/stornext/Bioinf/data/lab_bahlo/users/gerring.z/twas/weights/GTExv8.EUR.Brain_Cerebellar_Hemisphere/ENSG00000269352.1.wgt.RDat	ENSG00000269352.1	19	49859288	49859289	0.203	rs584515	-2.6	rs875121	0.019294	-4	1.791	349	15	enet	0.055	0.0018	-1.89263	0.0584	0.879	0.12	0.001	0	0	ENSG00000269352	0.622095	1	Brain_Cerebellar_Hemisphere
GTExv8.EUR.Brain_Cerebellar_Hemisphere	/stornext/Bioinf/data/lab_bahlo/users/gerring.z/twas/weights/GTExv8.EUR.Brain_Cerebellar_Hemisphere/ENSG00000255568.3.wgt.RDat	ENSG00000255568.3	21	39313934	39313935	0.241	rs7275773	2.81	rs9979691	0.059053	4.48	-1.208	673	673	susie	0.097	4.2e-05	-1.8924	0.05844	0.406	0.589	0.001	0.001	0.004	ENSG00000255568	0.62234	1	Brain_Cerebellar_Hemisphere
GTExv8.EUR.Brain_Cerebellar_Hemisphere	/stornext/Bioinf/data/lab_bahlo/users/gerring.z/twas/weights/GTExv8.EUR.Brain_Cerebellar_Hemisphere/ENSG00000101654.17.wgt.RDat	ENSG00000101654.17	18	13726663	13726664	0.267	rs12959988	3.52	rs7228410	0.03003	4.22	-0.28	468	468	susie	0.08	0.0002	-1.8923	0.058456	0.76	0.236	0.002	0.001	0.001	ENSG00000101654	0.62234	1	Brain_Cerebellar_Hemisphere
GTExv8.EUR.Brain_Cerebellum	/stornext/Bioinf/data/lab_bahlo/users/gerring.z/twas/weights/GTExv8.EUR.Brain_Cerebellum/ENSG00000237159.5.wgt.RDat	ENSG00000237159.5	9	34568014	34568015	0.2388	rs276663	3.65	rs3802428	0.18911	-6.11	-1.892	361	1	top1	0.19	2.7e-10	1.892	0.058491	0.006	0.984	0	0.004	0.006	ENSG00000237159	0.62234	1	Brain_Cerebellum
GTExv8.EUR.Brain_Cerebellum	/stornext/Bioinf/data/lab_bahlo/users/gerring.z/twas/weights/GTExv8.EUR.Brain_Cerebellum/ENSG00000270022.3.wgt.RDat	ENSG00000270022.3	22	42615393	42615394	0.3723	rs1076118	3.38	rs137107	0.238123	6.84	1.584	424	5	lasso	0.25	2.5e-13	1.8918	0.0585	0	0.991	0	0.005	0.003	ENSG00000270022	0.62234	1	Brain_Cerebellum
GTExv8.EUR.Brain_Caudate_basal_ganglia	/stornext/Bioinf/data/lab_bahlo/users/gerring.z/twas/weights/GTExv8.EUR.Brain_Caudate_basal_ganglia/ENSG00000164010.13.wgt.RDat	ENSG00000164010.13	1	42817123	42817124	0.4676	rs4660234	2.63	rs12406279	0.322949	-7.51	1.39100	430	16	enet	0.33	1.9e-16	-1.89186	0.05851	0	0.996	0	0.001	0.003	ENSG00000164010	0.62234	1	Brain_Caudate_basal_ganglia
GTExv8.EUR.Brain_Caudate_basal_ganglia	/stornext/Bioinf/data/lab_bahlo/users/gerring.z/twas/weights/GTExv8.EUR.Brain_Caudate_basal_ganglia/ENSG00000110446.10.wgt.RDat	ENSG00000110446.10	11	60952529	60952530	0.1957	rs11230548	3.29	rs628632	0.0698	4.07	1.891	373	1	top1	0.07	0.00027	1.891	0.05862	0.951	0.048	0.001	0	0	ENSG00000110446	0.622699	1	Brain_Caudate_basal_ganglia
GTExv8.EUR.Brain_Spinal_cord_cervical_c-1	/stornext/Bioinf/data/lab_bahlo/users/gerring.z/twas/weights/GTExv8.EUR.Brain_Spinal_cord_cervical_c-1/ENSG00000176236.6.wgt.RDat	ENSG00000176236.6	10	15097178	15097179	0.4973	rs7901579	-2.91	rs4276994	0.031249	4.19	0.711	537	17	enet	0.072	0.0021	1.89008	0.058747	0.899	0.099	0.001	0	0	ENSG00000176236	0.623468	1	Brain_Spinal_cord_cervical_c-1
GTExv8.EUR.Brain_Nucleus_accumbens_basal_ganglia	/stornext/Bioinf/data/lab_bahlo/users/gerring.z/twas/weights/GTExv8.EUR.Brain_Nucleus_accumbens_basal_ganglia/ENSG00000156535.13.wgt.RDat	ENSG00000156535.13	6	73695784	73695785	0.1512	rs12530086	2.7	rs485802	0.007902	3.9	1.89	370	1	top1	0.0079	0.12	1.89	0.05876	0.964	0.035	0.001	0	0	ENSG00000156535	0.623491	1	Brain_Nucleus_accumbens_basal_ganglia
GTExv8.EUR.Brain_Cerebellum	/stornext/Bioinf/data/lab_bahlo/users/gerring.z/twas/weights/GTExv8.EUR.Brain_Cerebellum/ENSG00000130612.14.wgt.RDat	ENSG00000130612.14	19	40890825	40890826	0.2069	rs2604874	2.48	rs2604885	0.042185	4.52	2.11	418	418	susie	0.1	4.9e-06	1.88936	0.0588	0.467	0.529	0	0.001	0.003	ENSG00000130612	0.623684	1	Brain_Cerebellum
GTExv8.EUR.Brain_Hippocampus	/stornext/Bioinf/data/lab_bahlo/users/gerring.z/twas/weights/GTExv8.EUR.Brain_Hippocampus/ENSG00000213931.5.wgt.RDat	ENSG00000213931.5	11	5281950	5281951	0.2273	rs2291841	-3.72	rs4094102	0.02068	-3.84	-0.162	907	907	susie	0.1	3.3e-05	1.88928	0.05885	0.81	0.186	0.003	0.001	0.001	ENSG00000213931	0.623788	1	Brain_Hippocampus
GTExv8.EUR.Brain_Cortex	/stornext/Bioinf/data/lab_bahlo/users/gerring.z/twas/weights/GTExv8.EUR.Brain_Cortex/ENSG00000274376.4.wgt.RDat	ENSG00000274376.4	15	82298552	82298553	0.1757	rs803686	-3.03	rs11854289	0.061185	4.5	-1.678	318	4	lasso	0.076	9.4e-05	-1.8891	0.05887	0.695	0.303	0.001	0	0.001	ENSG00000274376	0.623788	1	Brain_Cortex
GTExv8.EUR.Brain_Cerebellum	/stornext/Bioinf/data/lab_bahlo/users/gerring.z/twas/weights/GTExv8.EUR.Brain_Cerebellum/ENSG00000072195.14.wgt.RDat	ENSG00000072195.14	2	219434845	219434846	0.2209	rs6724274	4	rs748515	0.084947	-4.64	-1.889	457	1	top1	0.085	2.9e-05	1.889	0.058892	0.776	0.218	0.004	0.001	0.001	ENSG00000072195	0.623788	1	Brain_Cerebellum
GTExv8.EUR.Brain_Caudate_basal_ganglia	/stornext/Bioinf/data/lab_bahlo/users/gerring.z/twas/weights/GTExv8.EUR.Brain_Caudate_basal_ganglia/ENSG00000154957.13.wgt.RDat	ENSG00000154957.13	17	11997509	11997510	0.2515	rs11078030	2.86	rs12451415	0.0912	-4.49	-1.889	461	1	top1	0.091	3.3e-05	1.889	0.0589	0.861	0.137	0.001	0	0.001	ENSG00000154957	0.623788	1	Brain_Caudate_basal_ganglia
GTExv8.EUR.Brain_Nucleus_accumbens_basal_ganglia	/stornext/Bioinf/data/lab_bahlo/users/gerring.z/twas/weights/GTExv8.EUR.Brain_Nucleus_accumbens_basal_ganglia/ENSG00000205544.3.wgt.RDat	ENSG00000205544.3	17	7404136	7404137	0.4601	rs311740	-3.06	rs8075459	0.014896	-4.00	1.255	470	63	enet	0.025	0.018	-1.88892	0.0589	0.911	0.088	0.001	0	0	ENSG00000205544	0.623788	1	Brain_Nucleus_accumbens_basal_ganglia
GTExv8.EUR.Brain_Nucleus_accumbens_basal_ganglia	/stornext/Bioinf/data/lab_bahlo/users/gerring.z/twas/weights/GTExv8.EUR.Brain_Nucleus_accumbens_basal_ganglia/ENSG00000281468.1.wgt.RDat	ENSG00000281468.1	19	27802837	27802838	0.136	rs2190798	-2.54	rs7508120	0.038798	-4.45	-1.147	297	8	enet	0.06	0.00054	1.88903	0.0589	0.46	0.538	0	0	0.001	ENSG00000281468	0.623788	1	Brain_Nucleus_accumbens_basal_ganglia
GTExv8.EUR.Brain_Hippocampus	/stornext/Bioinf/data/lab_bahlo/users/gerring.z/twas/weights/GTExv8.EUR.Brain_Hippocampus/ENSG00000123999.4.wgt.RDat	ENSG00000123999.4	2	219569161	219569162	0.31	rs6724274	4.00	rs1545970	-0.006506	3.38	-1.446	491	491	susie	-0.0015	0.38	-1.88888	0.058908	0.929	0.066	0.004	0	0	ENSG00000123999	0.623788	1	Brain_Hippocampus
GTExv8.EUR.Brain_Caudate_basal_ganglia	/stornext/Bioinf/data/lab_bahlo/users/gerring.z/twas/weights/GTExv8.EUR.Brain_Caudate_basal_ganglia/ENSG00000154721.14.wgt.RDat	ENSG00000154721.14	21	25639271	25639272	0.1167	rs1557382	3.29	rs2829783	-0.00205	3.25	-2.866	386	386	susie	0.025	0.022	-1.8884	0.05897	0.903	0.094	0.002	0	0	ENSG00000154721	0.624145	1	Brain_Caudate_basal_ganglia
GTExv8.EUR.Brain_Hypothalamus	/stornext/Bioinf/data/lab_bahlo/users/gerring.z/twas/weights/GTExv8.EUR.Brain_Hypothalamus/ENSG00000204764.13.wgt.RDat	ENSG00000204764.13	5	170861869	170861870	0.2991	rs1862549	-2.95	rs13182150	-0.00104	3.06	0.862	468	8	lasso	0.0089	0.12	1.8884	0.05897	0.945	0.053	0.001	0	0	ENSG00000204764	0.624145	1	Brain_Hypothalamus
GTExv8.EUR.Brain_Cortex	/stornext/Bioinf/data/lab_bahlo/users/gerring.z/twas/weights/GTExv8.EUR.Brain_Cortex/ENSG00000181016.9.wgt.RDat	ENSG00000181016.9	7	112481017	112481018	0.4531	rs977480	2.44	rs2253962	0.247821	7.02	-1.786	407	42	enet	0.3	4.2e-16	-1.88805	0.05902	0	0.995	0	0.001	0.004	ENSG00000181016	0.624145	1	Brain_Cortex
GTExv8.EUR.Brain_Nucleus_accumbens_basal_ganglia	/stornext/Bioinf/data/lab_bahlo/users/gerring.z/twas/weights/GTExv8.EUR.Brain_Nucleus_accumbens_basal_ganglia/ENSG00000155511.17.wgt.RDat	ENSG00000155511.17	5	153490267	153490268	0.168	rs1461240	-2.53	rs11167639	0.049479	-4.48	-1.888	459	1	top1	0.049	0.0015	1.888	0.059026	0.861	0.137	0.001	0	0.001	ENSG00000155511	0.624145	1	Brain_Nucleus_accumbens_basal_ganglia
GTExv8.EUR.Brain_Caudate_basal_ganglia	/stornext/Bioinf/data/lab_bahlo/users/gerring.z/twas/weights/GTExv8.EUR.Brain_Caudate_basal_ganglia/ENSG00000273125.1.wgt.RDat	ENSG00000273125.1	3	107430929	107430930	0.5974	rs9813554	2.61	rs17202946	0.319964	7.53	-1.888	370	1	top1	0.32	3.8e-16	-1.888	0.05903	0	0.993	0	0.001	0.006	ENSG00000273125	0.624145	1	Brain_Caudate_basal_ganglia
GTExv8.EUR.Brain_Cerebellum	/stornext/Bioinf/data/lab_bahlo/users/gerring.z/twas/weights/GTExv8.EUR.Brain_Cerebellum/ENSG00000176715.15.wgt.RDat	ENSG00000176715.15	16	89088374	89088375	0.4878	rs7192878	-3.62	rs883941	0.178249	-6.86	1.135	435	24	enet	0.3	2.1e-16	-1.88778	0.0591	0	0.985	0	0.002	0.013	ENSG00000176715	0.624548	1	Brain_Cerebellum
GTExv8.EUR.Brain_Caudate_basal_ganglia	/stornext/Bioinf/data/lab_bahlo/users/gerring.z/twas/weights/GTExv8.EUR.Brain_Caudate_basal_ganglia/ENSG00000163875.15.wgt.RDat	ENSG00000163875.15	1	37514773	37514774	0.1673	rs6426016	3.25	rs4653301	0.106301	4.68	-1.88600	453	1	top1	0.11	7.6e-06	-1.886	0.05929	0.769	0.227	0.002	0.001	0.001	ENSG00000163875	0.625275	1	Brain_Caudate_basal_ganglia
GTExv8.EUR.Brain_Hypothalamus	/stornext/Bioinf/data/lab_bahlo/users/gerring.z/twas/weights/GTExv8.EUR.Brain_Hypothalamus/ENSG00000160326.13.wgt.RDat	ENSG00000160326.13	9	133479136	133479137	0.2651	rs9409872	2.76	rs630014	0.02732	-3.81	-1.886	597	1	top1	0.027	0.022	1.886	0.059295	0.959	0.04	0.001	0	0	ENSG00000160326	0.625275	1	Brain_Hypothalamus
GTExv8.EUR.Brain_Putamen_basal_ganglia	/stornext/Bioinf/data/lab_bahlo/users/gerring.z/twas/weights/GTExv8.EUR.Brain_Putamen_basal_ganglia/ENSG00000151552.11.wgt.RDat	ENSG00000151552.11	4	17512233	17512234	0.1925	rs13119311	2.67	rs2597756	0.103328	4.46	-1.886	457	1	top1	0.1	3e-05	-1.886	0.0593	0.885	0.114	0.001	0	0.001	ENSG00000151552	0.625275	1	Brain_Putamen_basal_ganglia
GTExv8.EUR.Brain_Nucleus_accumbens_basal_ganglia	/stornext/Bioinf/data/lab_bahlo/users/gerring.z/twas/weights/GTExv8.EUR.Brain_Nucleus_accumbens_basal_ganglia/ENSG00000272663.1.wgt.RDat	ENSG00000272663.1	2	48440596	48440597	0.1339	rs11695393	2.88	rs11690526	0.00791	-4.21	-1.654	430	5	lasso	0.041	0.0035	1.88555	0.05936	0.648	0.35	0.001	0	0.001	ENSG00000272663	0.625625	1	Brain_Nucleus_accumbens_basal_ganglia
GTExv8.EUR.Brain_Hypothalamus	/stornext/Bioinf/data/lab_bahlo/users/gerring.z/twas/weights/GTExv8.EUR.Brain_Hypothalamus/ENSG00000174307.6.wgt.RDat	ENSG00000174307.6	1	201469236	201469237	0.4636	rs947377	3.43	rs654072	1.49e-02	4.25	0.886	656	40	enet	0.068	0.00057	1.8851	0.059416	0.786	0.209	0.003	0.001	0.001	ENSG00000174307	0.625805	1	Brain_Hypothalamus
GTExv8.EUR.Brain_Nucleus_accumbens_basal_ganglia	/stornext/Bioinf/data/lab_bahlo/users/gerring.z/twas/weights/GTExv8.EUR.Brain_Nucleus_accumbens_basal_ganglia/ENSG00000130559.18.wgt.RDat	ENSG00000130559.18	9	135907227	135907228	0.3447	rs7024579	-3.13	rs7029507	6.68e-03	-2.96	1.884	430	1	top1	0.0067	0.14	-1.884	0.05956	0.978	0.02	0.001	0	0	ENSG00000130559	0.627081	1	Brain_Nucleus_accumbens_basal_ganglia
GTExv8.EUR.Brain_Cerebellar_Hemisphere	/stornext/Bioinf/data/lab_bahlo/users/gerring.z/twas/weights/GTExv8.EUR.Brain_Cerebellar_Hemisphere/ENSG00000249188.1.wgt.RDat	ENSG00000249188.1	8	8154307	8154308	0.1691	rs17681846	-2.98	rs2945230	0.052948	-5.23	1.888	284	284	susie	0.096	4.8e-05	-1.8836	0.05962	0.239	0.756	0	0.001	0.004	ENSG00000249188	0.627261	1	Brain_Cerebellar_Hemisphere
GTExv8.EUR.Brain_Hypothalamus	/stornext/Bioinf/data/lab_bahlo/users/gerring.z/twas/weights/GTExv8.EUR.Brain_Hypothalamus/ENSG00000172250.14.wgt.RDat	ENSG00000172250.14	22	42500589	42500590	0.216	rs1076118	3.38	rs1043606	0.08791	-4.64	1.883	402	1	top1	0.088	0.0001	-1.883	0.0597	0.815	0.179	0.004	0.001	0.001	ENSG00000172250	0.627525	1	Brain_Hypothalamus
GTExv8.EUR.Brain_Nucleus_accumbens_basal_ganglia	/stornext/Bioinf/data/lab_bahlo/users/gerring.z/twas/weights/GTExv8.EUR.Brain_Nucleus_accumbens_basal_ganglia/ENSG00000273389.1.wgt.RDat	ENSG00000273389.1	4	86000477	86000478	0.286	rs17399707	-2.37	rs13110329	0.09014	5.31	1.781	416	416	susie	0.11	4.2e-06	1.8828	0.059728	0.029	0.965	0	0.001	0.005	ENSG00000273389	0.627704	1	Brain_Nucleus_accumbens_basal_ganglia
GTExv8.EUR.Brain_Spinal_cord_cervical_c-1	/stornext/Bioinf/data/lab_bahlo/users/gerring.z/twas/weights/GTExv8.EUR.Brain_Spinal_cord_cervical_c-1/ENSG00000170464.9.wgt.RDat	ENSG00000170464.9	5	139444490	139444491	0.312	rs13436761	2.89	rs6596475	0.042216	3.79	-1.423	266	4	lasso	0.084	0.00095	-1.8826	0.059756	0.869	0.129	0.001	0	0.001	ENSG00000170464	0.627883	1	Brain_Spinal_cord_cervical_c-1
GTExv8.EUR.Brain_Anterior_cingulate_cortex_BA24	/stornext/Bioinf/data/lab_bahlo/users/gerring.z/twas/weights/GTExv8.EUR.Brain_Anterior_cingulate_cortex_BA24/ENSG00000250470.1.wgt.RDat	ENSG00000250470.1	22	23977584	23977585	0.388	rs915591	-2.52	rs4822458	0.168116	-5.31	0.14	416	416	susie	0.23	1.8e-09	1.88235	0.059788	0.138	0.86	0	0.001	0.001	ENSG00000250470	0.628104	1	Brain_Anterior_cingulate_cortex_BA24
GTExv8.EUR.Brain_Anterior_cingulate_cortex_BA24	/stornext/Bioinf/data/lab_bahlo/users/gerring.z/twas/weights/GTExv8.EUR.Brain_Anterior_cingulate_cortex_BA24/ENSG00000259905.5.wgt.RDat	ENSG00000259905.5	15	24493136	24493137	0.377	rs1498305	2.76	rs6576352	0.235219	6.11	-1.827	322	322	susie	0.25	4.3e-10	-1.88214	0.05982	0.002	0.991	0	0.001	0.006	ENSG00000259905	0.628188	1	Brain_Anterior_cingulate_cortex_BA24
GTExv8.EUR.Brain_Cortex	/stornext/Bioinf/data/lab_bahlo/users/gerring.z/twas/weights/GTExv8.EUR.Brain_Cortex/ENSG00000164733.20.wgt.RDat	ENSG00000164733.20	8	11869447	11869448	0.2349	rs12156245	-4.12	rs1692821	0.082714	4.49	-1.882	421	1	top1	0.083	4.7e-05	-1.882	0.05984	0.853	0.14	0.005	0.001	0.001	ENSG00000164733	0.628188	1	Brain_Cortex
GTExv8.EUR.Brain_Cortex	/stornext/Bioinf/data/lab_bahlo/users/gerring.z/twas/weights/GTExv8.EUR.Brain_Cortex/ENSG00000101246.19.wgt.RDat	ENSG00000101246.19	20	63708024	63708025	0.2827	rs932825	3.111	rs6011040	0.131169	-5.58	-2.194	435	435	susie	0.15	5e-08	1.8814	0.0599	0.018	0.974	0	0.002	0.006	ENSG00000101246	0.628356	1	Brain_Cortex
GTExv8.EUR.Brain_Cortex	/stornext/Bioinf/data/lab_bahlo/users/gerring.z/twas/weights/GTExv8.EUR.Brain_Cortex/ENSG00000083123.14.wgt.RDat	ENSG00000083123.14	6	80106646	80106647	0.1436	rs7453746	-2.45	rs1535825	0.0892	4.52	-1.881	465	1	top1	0.089	2.4e-05	-1.881	0.05997	0.843	0.155	0.001	0	0.001	ENSG00000083123	0.628713	1	Brain_Cortex
GTExv8.EUR.Brain_Frontal_Cortex_BA9	/stornext/Bioinf/data/lab_bahlo/users/gerring.z/twas/weights/GTExv8.EUR.Brain_Frontal_Cortex_BA9/ENSG00000169515.5.wgt.RDat	ENSG00000169515.5	19	46413583	46413584	0.3351	rs453394	-3.25	rs11880808	0.0769	-4.98	3.124	382	382	susie	0.088	9.8e-05	-1.88074	0.06	0.226	0.743	0	0.001	0.031	ENSG00000169515	0.628713	1	Brain_Frontal_Cortex_BA9
GTExv8.EUR.Brain_Cerebellar_Hemisphere	/stornext/Bioinf/data/lab_bahlo/users/gerring.z/twas/weights/GTExv8.EUR.Brain_Cerebellar_Hemisphere/ENSG00000113272.13.wgt.RDat	ENSG00000113272.13	5	157731196	157731197	0.2936	rs6556177	3.33	rs2270818	0.15606	6.05	1.845	546	20	enet	0.18	2.4e-08	1.8801	0.06009	0.012	0.981	0	0.002	0.005	ENSG00000113272	0.628975	1	Brain_Cerebellar_Hemisphere
GTExv8.EUR.Brain_Hippocampus	/stornext/Bioinf/data/lab_bahlo/users/gerring.z/twas/weights/GTExv8.EUR.Brain_Hippocampus/ENSG00000267467.3.wgt.RDat	ENSG00000267467.3	19	44942237	44942238	0.228	rs35912475	-3.66	rs12709889	0.01006	3.73	2.245	396	396	susie	0.015	0.074	1.88011	0.0601	0.908	0.088	0.003	0	0.001	ENSG00000267467	0.628975	1	Brain_Hippocampus
GTExv8.EUR.Brain_Frontal_Cortex_BA9	/stornext/Bioinf/data/lab_bahlo/users/gerring.z/twas/weights/GTExv8.EUR.Brain_Frontal_Cortex_BA9/ENSG00000231680.1.wgt.RDat	ENSG00000231680.1	11	64395830	64395831	0.3027	rs570098	-3.67	rs7130280	0.28531	6.79	1.88	347	1	top1	0.29	3.5e-13	1.88	0.06011	0	0.99	0	0.004	0.006	ENSG00000231680	0.628975	1	Brain_Frontal_Cortex_BA9
GTExv8.EUR.Brain_Nucleus_accumbens_basal_ganglia	/stornext/Bioinf/data/lab_bahlo/users/gerring.z/twas/weights/GTExv8.EUR.Brain_Nucleus_accumbens_basal_ganglia/ENSG00000224687.1.wgt.RDat	ENSG00000224687.1	1	178093983	178093984	0.1198	rs4652289	3.27	rs2862303	7.06e-03	3.61	1.87700	428	428	susie	0.0072	0.13	1.87941	0.06019	0.821	0.177	0.001	0	0.001	ENSG00000224687	0.628975	1	Brain_Nucleus_accumbens_basal_ganglia
GTExv8.EUR.Brain_Hypothalamus	/stornext/Bioinf/data/lab_bahlo/users/gerring.z/twas/weights/GTExv8.EUR.Brain_Hypothalamus/ENSG00000157017.15.wgt.RDat	ENSG00000157017.15	3	10291450	10291451	0.2332	rs9820724	2.77	rs1144911	0.00761	-3.45	-1.538	608	8	lasso	0.02	0.042	1.87928	0.060206	0.914	0.085	0.001	0	0	ENSG00000157017	0.628975	1	Brain_Hypothalamus
GTExv8.EUR.Brain_Hypothalamus	/stornext/Bioinf/data/lab_bahlo/users/gerring.z/twas/weights/GTExv8.EUR.Brain_Hypothalamus/ENSG00000182165.17.wgt.RDat	ENSG00000182165.17	7	87345514	87345515	0.3165	rs6963426	3.84	rs6970483	-0.006438	3.08	-1.355	431	431	susie	0.00019	0.31	-1.87905	0.060238	0.941	0.055	0.004	0	0	ENSG00000182165	0.628975	1	Brain_Hypothalamus
GTExv8.EUR.Brain_Cortex	/stornext/Bioinf/data/lab_bahlo/users/gerring.z/twas/weights/GTExv8.EUR.Brain_Cortex/ENSG00000178397.12.wgt.RDat	ENSG00000178397.12	7	6348980	6348981	0.177	rs10250547	-2.99	rs6952125	0.057591	-4.57	-1.879	297	1	top1	0.058	0.00062	1.879	0.06024	0.824	0.174	0.001	0	0.001	ENSG00000178397	0.628975	1	Brain_Cortex
GTExv8.EUR.Brain_Frontal_Cortex_BA9	/stornext/Bioinf/data/lab_bahlo/users/gerring.z/twas/weights/GTExv8.EUR.Brain_Frontal_Cortex_BA9/ENSG00000236296.7.wgt.RDat	ENSG00000236296.7	4	143559471	143559472	0.3016	rs7682068	-2.96	rs1497609	0.069218	4.39	1.879	253	1	top1	0.069	0.00051	1.879	0.060244	0.908	0.09	0.001	0	0.001	ENSG00000236296	0.628975	1	Brain_Frontal_Cortex_BA9
GTExv8.EUR.Brain_Spinal_cord_cervical_c-1	/stornext/Bioinf/data/lab_bahlo/users/gerring.z/twas/weights/GTExv8.EUR.Brain_Spinal_cord_cervical_c-1/ENSG00000166927.12.wgt.RDat	ENSG00000166927.12	11	60378481	60378482	0.268	rs10736703	2.82	rs4939387	-0.000281	-3.62	1.906	448	6	lasso	0.029	0.039	-1.8789	0.06026	0.911	0.088	0.001	0	0	ENSG00000166927	0.628975	1	Brain_Spinal_cord_cervical_c-1
GTExv8.EUR.Brain_Cerebellum	/stornext/Bioinf/data/lab_bahlo/users/gerring.z/twas/weights/GTExv8.EUR.Brain_Cerebellum/ENSG00000178950.16.wgt.RDat	ENSG00000178950.16	4	932372	932373	0.3243	rs7661376	3.10	rs3736087	1.16e-01	4.82	0.518	418	418	susie	0.18	5.3e-10	1.87865	0.06029	0.205	0.79	0	0.002	0.002	ENSG00000178950	0.628975	1	Brain_Cerebellum
GTExv8.EUR.Brain_Cerebellum	/stornext/Bioinf/data/lab_bahlo/users/gerring.z/twas/weights/GTExv8.EUR.Brain_Cerebellum/ENSG00000272602.5.wgt.RDat	ENSG00000272602.5	4	53284	53285	0.1726	rs17164812	2.41	rs6825452	2.22e-02	3.85	1.708	141	141	susie	0.039	0.0037	1.87857	0.0603	0.911	0.088	0	0	0	ENSG00000272602	0.628975	1	Brain_Cerebellum
GTExv8.EUR.Brain_Nucleus_accumbens_basal_ganglia	/stornext/Bioinf/data/lab_bahlo/users/gerring.z/twas/weights/GTExv8.EUR.Brain_Nucleus_accumbens_basal_ganglia/ENSG00000182307.12.wgt.RDat	ENSG00000182307.12	8	145052377	145052378	0.078	rs28577170	2.58	rs7008265	0.076587	4.44	-1.878	130	1	top1	0.077	9.6e-05	-1.878	0.06038	0.885	0.114	0	0	0.001	ENSG00000182307	0.628975	1	Brain_Nucleus_accumbens_basal_ganglia
GTExv8.EUR.Brain_Nucleus_accumbens_basal_ganglia	/stornext/Bioinf/data/lab_bahlo/users/gerring.z/twas/weights/GTExv8.EUR.Brain_Nucleus_accumbens_basal_ganglia/ENSG00000225213.2.wgt.RDat	ENSG00000225213.2	10	16748376	16748377	0.3866	rs1276711	-2.59	rs4748314	0.080743	4.67	-1.878	648	1	top1	0.081	6.3e-05	-1.878	0.060381	0.764	0.233	0.001	0	0.001	ENSG00000225213	0.628975	1	Brain_Nucleus_accumbens_basal_ganglia
GTExv8.EUR.Brain_Cerebellar_Hemisphere	/stornext/Bioinf/data/lab_bahlo/users/gerring.z/twas/weights/GTExv8.EUR.Brain_Cerebellar_Hemisphere/ENSG00000205056.8.wgt.RDat	ENSG00000205056.8	12	92466450	92466451	0.3243	rs12426486	-2.97	rs791223	0.146213	5.05	-1.878	463	1	top1	0.15	4.6e-07	-1.878	0.0604	0.495	0.5	0.001	0.001	0.003	ENSG00000205056	0.628975	1	Brain_Cerebellar_Hemisphere
GTExv8.EUR.Brain_Cortex	/stornext/Bioinf/data/lab_bahlo/users/gerring.z/twas/weights/GTExv8.EUR.Brain_Cortex/ENSG00000264304.1.wgt.RDat	ENSG00000264304.1	17	28892468	28892469	0.1979	rs11545700	3.33	rs7216404	-0.00345	-3.75	1.744	304	4	lasso	0.026	0.016	-1.87783	0.060405	0.915	0.083	0.001	0	0.001	ENSG00000264304	0.628975	1	Brain_Cortex
GTExv8.EUR.Brain_Putamen_basal_ganglia	/stornext/Bioinf/data/lab_bahlo/users/gerring.z/twas/weights/GTExv8.EUR.Brain_Putamen_basal_ganglia/ENSG00000242193.10.wgt.RDat	ENSG00000242193.10	1	178037949	178037950	0.4571	rs4652289	3.27	rs7530170	0.211095	-5.77	1.53200	410	10	lasso	0.25	3.8e-11	-1.87781	0.06041	0.044	0.952	0	0.001	0.003	ENSG00000242193	0.628975	1	Brain_Putamen_basal_ganglia
GTExv8.EUR.Brain_Cerebellar_Hemisphere	/stornext/Bioinf/data/lab_bahlo/users/gerring.z/twas/weights/GTExv8.EUR.Brain_Cerebellar_Hemisphere/ENSG00000234444.9.wgt.RDat	ENSG00000234444.9	7	64307458	64307459	0.1663	rs599522	3.04	rs2862876	-0.00645	3.67	1.438	306	9	enet	-0.00062	0.34	1.87735	0.06047	0.914	0.084	0.001	0	0.001	ENSG00000234444	0.629339	1	Brain_Cerebellar_Hemisphere
GTExv8.EUR.Brain_Cerebellum	/stornext/Bioinf/data/lab_bahlo/users/gerring.z/twas/weights/GTExv8.EUR.Brain_Cerebellum/ENSG00000153822.13.wgt.RDat	ENSG00000153822.13	17	70053480	70053481	0.3879	rs471194	3.64	rs11867479	0.252	7.01	1.844	399	5	lasso	0.25	1.2e-13	1.87729	0.0605	0	0.993	0	0.002	0.005	ENSG00000153822	0.629339	1	Brain_Cerebellum
GTExv8.EUR.Brain_Hippocampus	/stornext/Bioinf/data/lab_bahlo/users/gerring.z/twas/weights/GTExv8.EUR.Brain_Hippocampus/ENSG00000204446.4.wgt.RDat	ENSG00000204446.4	9	87148643	87148644	0.2393	rs6559960	-2.87	rs7868122	9.38e-02	4.56	-1.877	633	1	top1	0.094	8.2e-05	-1.877	0.06052	0.85	0.148	0.001	0	0.001	ENSG00000204446	0.629432	1	Brain_Hippocampus
GTExv8.EUR.Brain_Cerebellar_Hemisphere	/stornext/Bioinf/data/lab_bahlo/users/gerring.z/twas/weights/GTExv8.EUR.Brain_Cerebellar_Hemisphere/ENSG00000164414.17.wgt.RDat	ENSG00000164414.17	6	87470622	87470623	0.109	rs677120	3.06	rs4707367	0.064807	4.07	-2.21	444	444	susie	0.075	0.00031	-1.876	0.06065	0.711	0.286	0.001	0	0.001	ENSG00000164414	0.630044	1	Brain_Cerebellar_Hemisphere
GTExv8.EUR.Brain_Cerebellar_Hemisphere	/stornext/Bioinf/data/lab_bahlo/users/gerring.z/twas/weights/GTExv8.EUR.Brain_Cerebellar_Hemisphere/ENSG00000100626.16.wgt.RDat	ENSG00000100626.16	14	69259276	69259277	0.604	rs1455053	2.19	rs8016546	0.3278	-7.3	1.876	451	1	top1	0.33	2.9e-15	-1.876	0.06066	0	0.994	0	0.001	0.006	ENSG00000100626	0.630044	1	Brain_Cerebellar_Hemisphere
GTExv8.EUR.Brain_Nucleus_accumbens_basal_ganglia	/stornext/Bioinf/data/lab_bahlo/users/gerring.z/twas/weights/GTExv8.EUR.Brain_Nucleus_accumbens_basal_ganglia/ENSG00000143376.12.wgt.RDat	ENSG00000143376.12	1	151612399	151612400	0.2478	rs1607933	-3.09	rs12122920	8.22e-02	5.71	-1.51700	332	6	lasso	0.12	1.5e-06	-1.87591	0.06067	0.011	0.985	0	0.001	0.003	ENSG00000143376	0.630044	1	Brain_Nucleus_accumbens_basal_ganglia
GTExv8.EUR.Brain_Caudate_basal_ganglia	/stornext/Bioinf/data/lab_bahlo/users/gerring.z/twas/weights/GTExv8.EUR.Brain_Caudate_basal_ganglia/ENSG00000129667.12.wgt.RDat	ENSG00000129667.12	17	76501789	76501790	0.2452	rs881502	2.6	rs8067774	0.0193	4.12	1.188	487	24	enet	0.037	0.0064	1.87538	0.0607	0.86	0.139	0.001	0	0	ENSG00000129667	0.630044	1	Brain_Caudate_basal_ganglia
GTExv8.EUR.Brain_Frontal_Cortex_BA9	/stornext/Bioinf/data/lab_bahlo/users/gerring.z/twas/weights/GTExv8.EUR.Brain_Frontal_Cortex_BA9/ENSG00000143499.13.wgt.RDat	ENSG00000143499.13	1	214281101	214281102	0.2963	rs3767844	-3.68	rs9308434	0.062357	3.74	-1.05000	554	554	susie	0.13	2.3e-06	-1.87477	0.06083	0.907	0.09	0.003	0	0	ENSG00000143499	0.630935	1	Brain_Frontal_Cortex_BA9
GTExv8.EUR.Brain_Cerebellar_Hemisphere	/stornext/Bioinf/data/lab_bahlo/users/gerring.z/twas/weights/GTExv8.EUR.Brain_Cerebellar_Hemisphere/ENSG00000169918.9.wgt.RDat	ENSG00000169918.9	15	31870788	31870789	0.2058	rs965434	-3.25	rs1355920	0.026129	-4.32	-2.341	320	6	lasso	0.039	0.0078	1.87441	0.06087	0.753	0.242	0.001	0	0.004	ENSG00000169918	0.630974	1	Brain_Cerebellar_Hemisphere
GTExv8.EUR.Brain_Cortex	/stornext/Bioinf/data/lab_bahlo/users/gerring.z/twas/weights/GTExv8.EUR.Brain_Cortex/ENSG00000071051.13.wgt.RDat	ENSG00000071051.13	2	105744896	105744897	0.1904	rs1647692	3.31	rs12992944	4.00e-04	3.19	-2.62900	630	630	susie	0.019	0.035	-1.87448	0.0609	0.917	0.08	0.003	0	0	ENSG00000071051	0.630974	1	Brain_Cortex
GTExv8.EUR.Brain_Cortex	/stornext/Bioinf/data/lab_bahlo/users/gerring.z/twas/weights/GTExv8.EUR.Brain_Cortex/ENSG00000184060.10.wgt.RDat	ENSG00000184060.10	17	30921679	30921680	0.2428	rs11080149	-2.45	rs7406402	-0.004394	3.18	-0.789	264	43	enet	0.00087	0.28	-1.87319	0.061043	0.954	0.046	0	0	0	ENSG00000184060	0.632341	1	Brain_Cortex
GTExv8.EUR.Brain_Cortex	/stornext/Bioinf/data/lab_bahlo/users/gerring.z/twas/weights/GTExv8.EUR.Brain_Cortex/ENSG00000257859.1.wgt.RDat	ENSG00000257859.1	12	105704202	105704203	0.3055	rs11112685	-2.4	rs3741637	0.072864	4.61	0.423	624	29	enet	0.12	1.5e-06	1.8727	0.06111	0.749	0.25	0.001	0	0.001	ENSG00000257859	0.632399	1	Brain_Cortex
GTExv8.EUR.Brain_Caudate_basal_ganglia	/stornext/Bioinf/data/lab_bahlo/users/gerring.z/twas/weights/GTExv8.EUR.Brain_Caudate_basal_ganglia/ENSG00000283608.1.wgt.RDat	ENSG00000283608.1	6	149246094	149246095	0.194	rs17079169	2.29	rs9377195	0.081975	4.83	-1.81	509	5	lasso	0.15	1.1e-07	-1.87252	0.06113	0.37	0.627	0	0.001	0.002	ENSG00000283608	0.632399	1	Brain_Caudate_basal_ganglia
GTExv8.EUR.Brain_Frontal_Cortex_BA9	/stornext/Bioinf/data/lab_bahlo/users/gerring.z/twas/weights/GTExv8.EUR.Brain_Frontal_Cortex_BA9/ENSG00000234281.5.wgt.RDat	ENSG00000234281.5	2	210324758	210324759	0.295	rs6749141	2.88	rs3770685	3.42e-02	-4.45	-1.302	330	27	enet	0.071	0.00043	1.87211	0.061191	0.543	0.456	0	0	0.001	ENSG00000234281	0.632399	1	Brain_Frontal_Cortex_BA9
GTExv8.EUR.Brain_Cortex	/stornext/Bioinf/data/lab_bahlo/users/gerring.z/twas/weights/GTExv8.EUR.Brain_Cortex/ENSG00000225056.1.wgt.RDat	ENSG00000225056.1	20	23656389	23656390	0.3285	rs6138054	-2.423	rs2424590	0.184815	5.94	-1.872	538	1	top1	0.18	7.5e-10	-1.872	0.0612	0.015	0.978	0	0.001	0.006	ENSG00000225056	0.632399	1	Brain_Cortex
GTExv8.EUR.Brain_Caudate_basal_ganglia	/stornext/Bioinf/data/lab_bahlo/users/gerring.z/twas/weights/GTExv8.EUR.Brain_Caudate_basal_ganglia/ENSG00000177398.18.wgt.RDat	ENSG00000177398.18	21	42062958	42062959	0.4243	rs2838103	3.24	rs220110	0.05839	4.84	-1.872	817	1	top1	0.058	0.00082	-1.872	0.06121	0.649	0.347	0.002	0.001	0.002	ENSG00000177398	0.632399	1	Brain_Caudate_basal_ganglia
GTExv8.EUR.Brain_Cortex	/stornext/Bioinf/data/lab_bahlo/users/gerring.z/twas/weights/GTExv8.EUR.Brain_Cortex/ENSG00000159650.8.wgt.RDat	ENSG00000159650.8	3	126517772	126517773	0.2123	rs6780449	3.92	rs800950	0.01705	4.04	-1.4150	531	11	enet	0.028	0.013	-1.87192	0.06122	0.817	0.169	0.011	0.002	0.001	ENSG00000159650	0.632399	1	Brain_Cortex
GTExv8.EUR.Brain_Frontal_Cortex_BA9	/stornext/Bioinf/data/lab_bahlo/users/gerring.z/twas/weights/GTExv8.EUR.Brain_Frontal_Cortex_BA9/ENSG00000187796.13.wgt.RDat	ENSG00000187796.13	9	136373680	136373681	0.2019	rs7024579	-3.13	rs13301342	-0.003906	3.37	1.117	370	6	lasso	-0.00059	0.34	1.8719	0.06122	0.94	0.058	0.001	0	0	ENSG00000187796	0.632399	1	Brain_Frontal_Cortex_BA9
GTExv8.EUR.Brain_Caudate_basal_ganglia	/stornext/Bioinf/data/lab_bahlo/users/gerring.z/twas/weights/GTExv8.EUR.Brain_Caudate_basal_ganglia/ENSG00000097007.17.wgt.RDat	ENSG00000097007.17	9	130713945	130713946	0.2737	rs480313	3.03	rs7860487	-0.005707	3.06	0.473	489	489	susie	0.011	0.094	-1.87168	0.06125	0.945	0.053	0.001	0	0	ENSG00000097007	0.632399	1	Brain_Caudate_basal_ganglia
GTExv8.EUR.Brain_Cerebellum	/stornext/Bioinf/data/lab_bahlo/users/gerring.z/twas/weights/GTExv8.EUR.Brain_Cerebellum/ENSG00000279104.1.wgt.RDat	ENSG00000279104.1	7	49762763	49762764	0.5271	rs4599759	-3.64	rs482968	0.0574	-5.84	1.933	406	38	enet	0.2	9.6e-11	-1.87157	0.061266	0.006	0.986	0	0.005	0.004	ENSG00000279104	0.632399	1	Brain_Cerebellum
GTExv8.EUR.Brain_Anterior_cingulate_cortex_BA24	/stornext/Bioinf/data/lab_bahlo/users/gerring.z/twas/weights/GTExv8.EUR.Brain_Anterior_cingulate_cortex_BA24/ENSG00000138472.10.wgt.RDat	ENSG00000138472.10	3	108953894	108953895	0.2232	rs1044266	2.93	rs3902849	0.067721	4.06	-1.871	391	1	top1	0.068	0.0013	-1.871	0.0613	0.957	0.042	0.001	0	0	ENSG00000138472	0.632399	1	Brain_Anterior_cingulate_cortex_BA24
GTExv8.EUR.Brain_Frontal_Cortex_BA9	/stornext/Bioinf/data/lab_bahlo/users/gerring.z/twas/weights/GTExv8.EUR.Brain_Frontal_Cortex_BA9/ENSG00000215305.9.wgt.RDat	ENSG00000215305.9	20	2840702	2840703	0.2862	rs6036862	4.002	rs730819	0.112238	-5.02	-1.8710	525	1	top1	0.11	1.1e-05	1.871	0.0613	0.529	0.463	0.003	0.002	0.003	ENSG00000215305	0.632399	1	Brain_Frontal_Cortex_BA9
GTExv8.EUR.Brain_Cerebellar_Hemisphere	/stornext/Bioinf/data/lab_bahlo/users/gerring.z/twas/weights/GTExv8.EUR.Brain_Cerebellar_Hemisphere/ENSG00000232871.8.wgt.RDat	ENSG00000232871.8	19	48638144	48638145	0.268	rs2665582	-2.7	rs281379	0.114453	4.9	1.871	458	1	top1	0.11	8.7e-06	1.871	0.0613	0.636	0.36	0.001	0	0.002	ENSG00000232871	0.632399	1	Brain_Cerebellar_Hemisphere
GTExv8.EUR.Brain_Nucleus_accumbens_basal_ganglia	/stornext/Bioinf/data/lab_bahlo/users/gerring.z/twas/weights/GTExv8.EUR.Brain_Nucleus_accumbens_basal_ganglia/ENSG00000267248.1.wgt.RDat	ENSG00000267248.1	17	60134997	60134998	0.0757	rs12453125	2.98	rs9909324	0.020692	3.64	1.871	211	1	top1	0.021	0.03	1.871	0.0613	0.981	0.018	0.001	0	0	ENSG00000267248	0.632399	1	Brain_Nucleus_accumbens_basal_ganglia
GTExv8.EUR.Brain_Cerebellum	/stornext/Bioinf/data/lab_bahlo/users/gerring.z/twas/weights/GTExv8.EUR.Brain_Cerebellum/ENSG00000104388.14.wgt.RDat	ENSG00000104388.14	8	60516856	60516857	0.0912	rs623917	-2.9	rs948421	-0.00315	3.61	-1.524	398	7	lasso	0.031	0.0091	-1.87131	0.061303	0.814	0.184	0.001	0	0.001	ENSG00000104388	0.632399	1	Brain_Cerebellum
GTExv8.EUR.Brain_Anterior_cingulate_cortex_BA24	/stornext/Bioinf/data/lab_bahlo/users/gerring.z/twas/weights/GTExv8.EUR.Brain_Anterior_cingulate_cortex_BA24/ENSG00000100711.13.wgt.RDat	ENSG00000100711.13	14	103715729	103715730	0.185	rs8008834	-2.62	rs1465163	0.00101	3.15	-1.871	344	1	top1	0.001	0.29	-1.871	0.06135	0.98	0.019	0.001	0	0	ENSG00000100711	0.632541	1	Brain_Anterior_cingulate_cortex_BA24
GTExv8.EUR.Brain_Nucleus_accumbens_basal_ganglia	/stornext/Bioinf/data/lab_bahlo/users/gerring.z/twas/weights/GTExv8.EUR.Brain_Nucleus_accumbens_basal_ganglia/ENSG00000110880.10.wgt.RDat	ENSG00000110880.10	12	108731595	108731596	0.1552	rs2280169	-2.86	rs8179107	0.115834	-4.71	-1.871	486	1	top1	0.12	1.6e-06	1.871	0.06135	0.738	0.259	0.001	0	0.001	ENSG00000110880	0.632541	1	Brain_Nucleus_accumbens_basal_ganglia
GTExv8.EUR.Brain_Cerebellum	/stornext/Bioinf/data/lab_bahlo/users/gerring.z/twas/weights/GTExv8.EUR.Brain_Cerebellum/ENSG00000125826.20.wgt.RDat	ENSG00000125826.20	20	407497	407498	0.3522	rs11087719	3.199	rs6051942	0.131	5.18	1.301	512	512	susie	0.18	9.3e-10	1.87052	0.06141	0.117	0.879	0	0.001	0.003	ENSG00000125826	0.63292	1	Brain_Cerebellum
GTExv8.EUR.Brain_Cerebellum	/stornext/Bioinf/data/lab_bahlo/users/gerring.z/twas/weights/GTExv8.EUR.Brain_Cerebellum/ENSG00000214367.7.wgt.RDat	ENSG00000214367.7	4	2242163	2242164	0.1429	rs4690052	2.58	rs11932041	-3.63e-03	3.51	-1.100	305	305	susie	0.0014	0.26	-1.87056	0.06141	0.871	0.128	0.001	0	0	ENSG00000214367	0.63292	1	Brain_Cerebellum
GTExv8.EUR.Brain_Anterior_cingulate_cortex_BA24	/stornext/Bioinf/data/lab_bahlo/users/gerring.z/twas/weights/GTExv8.EUR.Brain_Anterior_cingulate_cortex_BA24/ENSG00000143340.6.wgt.RDat	ENSG00000143340.6	1	179743162	179743163	0.3045	rs1543876	2.92	rs928016	7.30e-03	-3.97	2.674	514	9	enet	0.019	0.058	-1.8699	0.0615	0.829	0.168	0.001	0	0.002	ENSG00000143340	0.633288	1	Brain_Anterior_cingulate_cortex_BA24
GTExv8.EUR.Brain_Nucleus_accumbens_basal_ganglia	/stornext/Bioinf/data/lab_bahlo/users/gerring.z/twas/weights/GTExv8.EUR.Brain_Nucleus_accumbens_basal_ganglia/ENSG00000184584.12.wgt.RDat	ENSG00000184584.12	5	139482789	139482790	0.1276	rs13436761	2.89	rs7380824	0.005974	-3.87	0.808	264	7	lasso	0.052	0.0012	-1.8693	0.061585	0.87	0.129	0.001	0	0	ENSG00000184584	0.633435	1	Brain_Nucleus_accumbens_basal_ganglia
GTExv8.EUR.Brain_Hippocampus	/stornext/Bioinf/data/lab_bahlo/users/gerring.z/twas/weights/GTExv8.EUR.Brain_Hippocampus/ENSG00000105982.16.wgt.RDat	ENSG00000105982.16	7	156640673	156640674	0.2143	rs7805578	-3.14	rs10242938	0.006439	-4.41	1.869	463	1	top1	0.0064	0.16	-1.869	0.06162	0.901	0.098	0.001	0	0	ENSG00000105982	0.633435	1	Brain_Hippocampus
GTExv8.EUR.Brain_Cerebellum	/stornext/Bioinf/data/lab_bahlo/users/gerring.z/twas/weights/GTExv8.EUR.Brain_Cerebellum/ENSG00000072274.12.wgt.RDat	ENSG00000072274.12	3	196082188	196082189	0.2355	rs6765736	3.64	rs4927866	0.029631	4.06	-1.594	290	9	enet	0.064	0.00028	-1.86898	0.061625	0.781	0.217	0.001	0	0.001	ENSG00000072274	0.633435	1	Brain_Cerebellum
GTExv8.EUR.Brain_Cortex	/stornext/Bioinf/data/lab_bahlo/users/gerring.z/twas/weights/GTExv8.EUR.Brain_Cortex/ENSG00000088038.17.wgt.RDat	ENSG00000088038.17	19	54137727	54137728	0.3238	rs987021	-2.88	rs10420348	0.024975	-3.97	-2	448	40	enet	0.026	0.016	1.86879	0.0617	0.882	0.117	0.001	0	0.001	ENSG00000088038	0.633917	1	Brain_Cortex
GTExv8.EUR.Brain_Cerebellar_Hemisphere	/stornext/Bioinf/data/lab_bahlo/users/gerring.z/twas/weights/GTExv8.EUR.Brain_Cerebellar_Hemisphere/ENSG00000113048.16.wgt.RDat	ENSG00000113048.16	5	72320365	72320366	0.451	rs13153166	3.15	rs6831	0.41388	8.14	1.868	395	1	top1	0.41	6.2e-20	1.868	0.06176	0	0.993	0	0.001	0.006	ENSG00000113048	0.633917	1	Brain_Cerebellar_Hemisphere
GTExv8.EUR.Brain_Anterior_cingulate_cortex_BA24	/stornext/Bioinf/data/lab_bahlo/users/gerring.z/twas/weights/GTExv8.EUR.Brain_Anterior_cingulate_cortex_BA24/ENSG00000255693.1.wgt.RDat	ENSG00000255693.1	12	64883393	64883394	0.3474	rs3741740	2.94	rs11615626	0.06822	-4.29	0.472	322	10	enet	0.15	1.5e-06	-1.8679	0.06178	0.73	0.268	0.001	0	0.001	ENSG00000255693	0.633917	1	Brain_Anterior_cingulate_cortex_BA24
GTExv8.EUR.Brain_Cortex	/stornext/Bioinf/data/lab_bahlo/users/gerring.z/twas/weights/GTExv8.EUR.Brain_Cortex/ENSG00000226491.1.wgt.RDat	ENSG00000226491.1	2	42798711	42798712	0.1594	rs13429058	2.41	rs9309089	6.92e-04	4.10	0.48800	452	12	enet	0.047	0.0019	1.86783	0.0618	0.861	0.138	0.001	0	0	ENSG00000226491	0.633917	1	Brain_Cortex
GTExv8.EUR.Brain_Spinal_cord_cervical_c-1	/stornext/Bioinf/data/lab_bahlo/users/gerring.z/twas/weights/GTExv8.EUR.Brain_Spinal_cord_cervical_c-1/ENSG00000104147.8.wgt.RDat	ENSG00000104147.8	15	41332620	41332621	0.295	rs12439845	-3.09	rs7167498	-0.002293	-3.33	-0.055	274	23	enet	0.019	0.077	-1.8663	0.06201	0.949	0.049	0.001	0	0	ENSG00000104147	0.635045	1	Brain_Spinal_cord_cervical_c-1
GTExv8.EUR.Brain_Nucleus_accumbens_basal_ganglia	/stornext/Bioinf/data/lab_bahlo/users/gerring.z/twas/weights/GTExv8.EUR.Brain_Nucleus_accumbens_basal_ganglia/ENSG00000274312.1.wgt.RDat	ENSG00000274312.1	15	98320236	98320237	0.4304	rs8039531	2.59	rs11856261	0.22678	6.47	-1.866	560	1	top1	0.23	7.5e-12	-1.866	0.06204	0.001	0.992	0	0.001	0.006	ENSG00000274312	0.635045	1	Brain_Nucleus_accumbens_basal_ganglia
GTExv8.EUR.Brain_Cortex	/stornext/Bioinf/data/lab_bahlo/users/gerring.z/twas/weights/GTExv8.EUR.Brain_Cortex/ENSG00000167216.16.wgt.RDat	ENSG00000167216.16	18	46917505	46917506	0.147	rs1017781	-3.01	rs7240457	0.065879	-4.15	-1.564	485	485	susie	0.069	0.0002	1.86596	0.06205	0.66	0.337	0.001	0	0.002	ENSG00000167216	0.635045	1	Brain_Cortex
GTExv8.EUR.Brain_Frontal_Cortex_BA9	/stornext/Bioinf/data/lab_bahlo/users/gerring.z/twas/weights/GTExv8.EUR.Brain_Frontal_Cortex_BA9/ENSG00000272758.5.wgt.RDat	ENSG00000272758.5	3	122416206	122416207	0.1983	rs7632426	-2.81	rs9879508	0.088741	-4.14	-1.8650	460	1	top1	0.089	8.9e-05	1.865	0.062181	0.942	0.056	0.001	0	0	ENSG00000272758	0.635045	1	Brain_Frontal_Cortex_BA9
GTExv8.EUR.Brain_Anterior_cingulate_cortex_BA24	/stornext/Bioinf/data/lab_bahlo/users/gerring.z/twas/weights/GTExv8.EUR.Brain_Anterior_cingulate_cortex_BA24/ENSG00000128573.24.wgt.RDat	ENSG00000128573.24	7	114086326	114086327	0.1823	rs12532000	-3.53	rs1668331	0.00192	3.48	1.98	252	5	lasso	0.06	0.0025	1.86495	0.06219	0.927	0.069	0.003	0	0.001	ENSG00000128573	0.635045	1	Brain_Anterior_cingulate_cortex_BA24
GTExv8.EUR.Brain_Caudate_basal_ganglia	/stornext/Bioinf/data/lab_bahlo/users/gerring.z/twas/weights/GTExv8.EUR.Brain_Caudate_basal_ganglia/ENSG00000196169.14.wgt.RDat	ENSG00000196169.14	17	74326209	74326210	0.2172	rs6501707	3.42	rs11077738	0.0272	3.48	1.865	514	1	top1	0.027	0.017	1.865	0.0622	0.97	0.028	0.002	0	0	ENSG00000196169	0.635045	1	Brain_Caudate_basal_ganglia
GTExv8.EUR.Brain_Hippocampus	/stornext/Bioinf/data/lab_bahlo/users/gerring.z/twas/weights/GTExv8.EUR.Brain_Hippocampus/ENSG00000268947.1.wgt.RDat	ENSG00000268947.1	19	35262845	35262846	0.405	rs4806187	-4.72	rs4806115	-0.004083	3.5	-1.075	493	493	susie	0.035	0.012	1.86474	0.0622	0.822	0.058	0.095	0.007	0.018	ENSG00000268947	0.635045	1	Brain_Hippocampus
GTExv8.EUR.Brain_Cortex	/stornext/Bioinf/data/lab_bahlo/users/gerring.z/twas/weights/GTExv8.EUR.Brain_Cortex/ENSG00000151640.12.wgt.RDat	ENSG00000151640.12	10	132186899	132186900	0.3566	rs2379214	2.97	rs7096307	0.111743	6.8	-0.777	445	46	enet	0.24	1.3e-12	-1.86447	0.062256	0	0.997	0	0.001	0.001	ENSG00000151640	0.635045	1	Brain_Cortex
GTExv8.EUR.Brain_Hippocampus	/stornext/Bioinf/data/lab_bahlo/users/gerring.z/twas/weights/GTExv8.EUR.Brain_Hippocampus/ENSG00000196678.13.wgt.RDat	ENSG00000196678.13	16	20896380	20896381	0.1365	rs2242551	2.92	rs16970821	0.0107	3.39	-2.231	339	6	lasso	0.07	0.00065	-1.86403	0.062318	0.927	0.072	0.001	0	0	ENSG00000196678	0.635045	1	Brain_Hippocampus
GTExv8.EUR.Brain_Putamen_basal_ganglia	/stornext/Bioinf/data/lab_bahlo/users/gerring.z/twas/weights/GTExv8.EUR.Brain_Putamen_basal_ganglia/ENSG00000243302.3.wgt.RDat	ENSG00000243302.3	7	128651184	128651185	0.2453	rs10247518	-2.99	rs2443110	0.15645	5.26	1.864	364	1	top1	0.16	2.5e-07	1.864	0.06232	0.312	0.684	0	0.001	0.004	ENSG00000243302	0.635045	1	Brain_Putamen_basal_ganglia
