## Supplementary Tables for "Genetics of cannabis ever-use and frequency across ancestries implicate novel loci and brain-specific biology" (part 36 of 59)

### Sheet: S39-TWAS_GTEx all-freq (continued)
Table S39. Full results gene-based test TWAS with GTEx data for All-frequency
GTExv8.EUR.Brain_Putamen_basal_ganglia	/stornext/Bioinf/data/lab_bahlo/users/gerring.z/twas/weights/GTExv8.EUR.Brain_Putamen_basal_ganglia/ENSG00000243679.1.wgt.RDat	ENSG00000243679.1	7	128654019	128654020	0.3881	rs10247518	-2.99	rs2443110	0.27607	6.75	1.864	363	1	top1	0.28	1.9e-12	1.864	0.06232	0	0.993	0	0.001	0.006	ENSG00000243679	0.635045	1	Brain_Putamen_basal_ganglia
GTExv8.EUR.Brain_Nucleus_accumbens_basal_ganglia	/stornext/Bioinf/data/lab_bahlo/users/gerring.z/twas/weights/GTExv8.EUR.Brain_Nucleus_accumbens_basal_ganglia/ENSG00000003987.13.wgt.RDat	ENSG00000003987.13	8	17413326	17413327	0.428	rs2517297	2.73	rs4921542	0.006177	-3.76	1.562	790	790	susie	0.015	0.055	-1.8638	0.06234	0.879	0.119	0.002	0	0	ENSG00000003987	0.635045	1	Brain_Nucleus_accumbens_basal_ganglia
GTExv8.EUR.Brain_Nucleus_accumbens_basal_ganglia	/stornext/Bioinf/data/lab_bahlo/users/gerring.z/twas/weights/GTExv8.EUR.Brain_Nucleus_accumbens_basal_ganglia/ENSG00000120088.14.wgt.RDat	ENSG00000120088.14	17	45784279	45784280	0.3101	rs17763104	-1.84	rs17689471	0.036835	-4.16	-0.769	33	21	enet	0.15	3.7e-08	1.86347	0.0624	0.617	0.382	0	0	0.001	ENSG00000120088	0.635045	1	Brain_Nucleus_accumbens_basal_ganglia
GTExv8.EUR.Brain_Spinal_cord_cervical_c-1	/stornext/Bioinf/data/lab_bahlo/users/gerring.z/twas/weights/GTExv8.EUR.Brain_Spinal_cord_cervical_c-1/ENSG00000205809.9.wgt.RDat	ENSG00000205809.9	12	10442262	10442263	0.639	rs10772335	-2.38	rs12819494	0.375742	6.85	-1.643	489	15	enet	0.41	6.6e-15	-1.86346	0.0624	0	0.992	0	0.001	0.007	ENSG00000205809	0.635045	1	Brain_Spinal_cord_cervical_c-1
GTExv8.EUR.Brain_Nucleus_accumbens_basal_ganglia	/stornext/Bioinf/data/lab_bahlo/users/gerring.z/twas/weights/GTExv8.EUR.Brain_Nucleus_accumbens_basal_ganglia/ENSG00000197980.12.wgt.RDat	ENSG00000197980.12	3	156825480	156825481	0.1428	rs11918294	-2.35	rs344076	0.067031	-4.26	1.863	442	1	top1	0.067	0.00025	-1.863	0.06246	0.921	0.078	0.001	0	0	ENSG00000197980	0.635045	1	Brain_Nucleus_accumbens_basal_ganglia
GTExv8.EUR.Brain_Substantia_nigra	/stornext/Bioinf/data/lab_bahlo/users/gerring.z/twas/weights/GTExv8.EUR.Brain_Substantia_nigra/ENSG00000260613.1.wgt.RDat	ENSG00000260613.1	22	49837785	49837786	0.241	rs138809	-3.1	rs138820	-0.005728	-3.37	-1.812	510	510	susie	0.0026	0.26	1.8626	0.06252	0.904	0.095	0.001	0	0	ENSG00000260613	0.635045	1	Brain_Substantia_nigra
GTExv8.EUR.Brain_Frontal_Cortex_BA9	/stornext/Bioinf/data/lab_bahlo/users/gerring.z/twas/weights/GTExv8.EUR.Brain_Frontal_Cortex_BA9/ENSG00000001626.14.wgt.RDat	ENSG00000001626.14	7	117465783	117465784	0.2159	rs10224415	3.27	rs17139357	-0.004048	3.47	-0.923	338	36	enet	0.057	0.0016	-1.8625	0.06253	0.898	0.101	0.001	0	0	ENSG00000001626	0.635045	1	Brain_Frontal_Cortex_BA9
GTExv8.EUR.Brain_Putamen_basal_ganglia	/stornext/Bioinf/data/lab_bahlo/users/gerring.z/twas/weights/GTExv8.EUR.Brain_Putamen_basal_ganglia/ENSG00000226979.8.wgt.RDat	ENSG00000226979.8	6	31572053	31572054	0.2602	rs2856448	3.95	rs2233955	-0.00567	3.19	-0.318	290	290	susie	0.052	0.0028	-1.8619	0.0626	0.94	0.051	0.006	0	0.002	ENSG00000226979	0.635264	1	Brain_Putamen_basal_ganglia
GTExv8.EUR.Brain_Cerebellum	/stornext/Bioinf/data/lab_bahlo/users/gerring.z/twas/weights/GTExv8.EUR.Brain_Cerebellum/ENSG00000236617.2.wgt.RDat	ENSG00000236617.2	12	132887841	132887842	0.2474	rs11614973	2.92	rs12426943	0.012003	3.41	1.326	236	236	susie	0.039	0.0038	1.86194	0.0626	0.963	0.036	0.001	0	0	ENSG00000236617	0.635264	1	Brain_Cerebellum
GTExv8.EUR.Brain_Frontal_Cortex_BA9	/stornext/Bioinf/data/lab_bahlo/users/gerring.z/twas/weights/GTExv8.EUR.Brain_Frontal_Cortex_BA9/ENSG00000164022.16.wgt.RDat	ENSG00000164022.16	4	106315543	106315544	0.3013	rs2587136	-2.37	rs1364805	0.09211	-3.95	-1.862	312	1	top1	0.092	6.6e-05	1.862	0.062603	0.965	0.034	0.001	0	0	ENSG00000164022	0.635264	1	Brain_Frontal_Cortex_BA9
GTExv8.EUR.Brain_Cerebellum	/stornext/Bioinf/data/lab_bahlo/users/gerring.z/twas/weights/GTExv8.EUR.Brain_Cerebellum/ENSG00000108406.9.wgt.RDat	ENSG00000108406.9	17	59565524	59565525	0.2375	rs12453125	2.98	rs4968384	0.0726	4.44	1.807	310	310	susie	0.079	5.5e-05	1.86136	0.0627	0.363	0.633	0	0.001	0.003	ENSG00000108406	0.636022	1	Brain_Cerebellum
GTExv8.EUR.Brain_Cerebellum	/stornext/Bioinf/data/lab_bahlo/users/gerring.z/twas/weights/GTExv8.EUR.Brain_Cerebellum/ENSG00000235563.1.wgt.RDat	ENSG00000235563.1	1	53114575	53114576	0.1802	rs625829	2.65	rs874349	1.01e-01	4.53	-1.86100	492	1	top1	0.1	5.4e-06	-1.861	0.062744	0.833	0.166	0.001	0	0.001	ENSG00000235563	0.636265	1	Brain_Cerebellum
GTExv8.EUR.Brain_Hippocampus	/stornext/Bioinf/data/lab_bahlo/users/gerring.z/twas/weights/GTExv8.EUR.Brain_Hippocampus/ENSG00000182674.5.wgt.RDat	ENSG00000182674.5	8	72537390	72537391	0.2192	rs1489221	3.14	rs922772	0.000985	3.75	-1.641	516	6	lasso	0.053	0.0027	-1.86086	0.06276	0.901	0.097	0.001	0	0	ENSG00000182674	0.636265	1	Brain_Hippocampus
GTExv8.EUR.Brain_Hypothalamus	/stornext/Bioinf/data/lab_bahlo/users/gerring.z/twas/weights/GTExv8.EUR.Brain_Hypothalamus/ENSG00000137142.4.wgt.RDat	ENSG00000137142.4	9	38424446	38424447	0.2177	rs4878191	2.54	rs6476690	-0.00553	-3.85	-0.830	463	463	susie	0.043	0.0054	1.86055	0.062808	0.89	0.109	0.001	0	0	ENSG00000137142	0.636265	1	Brain_Hypothalamus
GTExv8.EUR.Brain_Cerebellar_Hemisphere	/stornext/Bioinf/data/lab_bahlo/users/gerring.z/twas/weights/GTExv8.EUR.Brain_Cerebellar_Hemisphere/ENSG00000137135.17.wgt.RDat	ENSG00000137135.17	9	35675759	35675760	0.2114	rs1243872	3.04	rs10972552	0.177857	5.45	-1.860	405	1	top1	0.18	2.3e-08	-1.86	0.062886	0.164	0.83	0	0.001	0.005	ENSG00000137135	0.636265	1	Brain_Cerebellar_Hemisphere
GTExv8.EUR.Brain_Cerebellum	/stornext/Bioinf/data/lab_bahlo/users/gerring.z/twas/weights/GTExv8.EUR.Brain_Cerebellum/ENSG00000102452.15.wgt.RDat	ENSG00000102452.15	13	101416491	101416492	0.1726	rs9518213	3.14	rs933089	0.106182	-5.47	-1.86	659	1	top1	0.11	3e-06	1.86	0.0629	0.113	0.88	0	0.002	0.005	ENSG00000102452	0.636265	1	Brain_Cerebellum
GTExv8.EUR.Brain_Cerebellum	/stornext/Bioinf/data/lab_bahlo/users/gerring.z/twas/weights/GTExv8.EUR.Brain_Cerebellum/ENSG00000166851.14.wgt.RDat	ENSG00000166851.14	16	23678821	23678822	0.3952	rs4967999	-2.86	rs249932	0.015304	-4.36	2.314	439	30	enet	0.083	3.4e-05	-1.85981	0.0629	0.569	0.427	0.001	0.001	0.003	ENSG00000166851	0.636265	1	Brain_Cerebellum
GTExv8.EUR.Brain_Frontal_Cortex_BA9	/stornext/Bioinf/data/lab_bahlo/users/gerring.z/twas/weights/GTExv8.EUR.Brain_Frontal_Cortex_BA9/ENSG00000135976.17.wgt.RDat	ENSG00000135976.17	2	97113495	97113496	0.251	rs17634791	-2.55	rs10199493	-5.03e-03	-3.29	-0.043	120	14	enet	0.052	0.0023	-1.85905	0.06302	0.971	0.029	0	0	0	ENSG00000135976	0.637109	1	Brain_Frontal_Cortex_BA9
GTExv8.EUR.Brain_Hippocampus	/stornext/Bioinf/data/lab_bahlo/users/gerring.z/twas/weights/GTExv8.EUR.Brain_Hippocampus/ENSG00000270866.1.wgt.RDat	ENSG00000270866.1	8	76403997	76403998	0.227	rs10092052	3.26	rs12681744	0.016541	3.62	2.456	330	330	susie	0.03	0.018	1.85876	0.06306	0.935	0.063	0.001	0	0.001	ENSG00000270866	0.637288	1	Brain_Hippocampus
GTExv8.EUR.Brain_Cerebellum	/stornext/Bioinf/data/lab_bahlo/users/gerring.z/twas/weights/GTExv8.EUR.Brain_Cerebellum/ENSG00000135778.11.wgt.RDat	ENSG00000135778.11	1	232950604	232950605	0.5656	rs6704443	2.45	rs12744791	4.36e-01	9.06	-1.49100	592	592	susie	0.48	1.2e-28	-1.85848	0.063101	0	0.996	0	0.001	0.003	ENSG00000135778	0.637488	1	Brain_Cerebellum
GTExv8.EUR.Brain_Putamen_basal_ganglia	/stornext/Bioinf/data/lab_bahlo/users/gerring.z/twas/weights/GTExv8.EUR.Brain_Putamen_basal_ganglia/ENSG00000167994.11.wgt.RDat	ENSG00000167994.11	11	61920268	61920269	0.3319	rs12420625	-3.53	rs2521561	0.16471	-5.34	1.858	440	1	top1	0.16	1.2e-07	-1.858	0.06317	0.251	0.743	0.001	0.002	0.004	ENSG00000167994	0.637673	1	Brain_Putamen_basal_ganglia
GTExv8.EUR.Brain_Nucleus_accumbens_basal_ganglia	/stornext/Bioinf/data/lab_bahlo/users/gerring.z/twas/weights/GTExv8.EUR.Brain_Nucleus_accumbens_basal_ganglia/ENSG00000166106.3.wgt.RDat	ENSG00000166106.3	11	130448973	130448974	0.1562	rs659493	3.03	rs2703752	-0.003397	-3.42	-0.552	513	513	susie	0.028	0.014	1.85796	0.063175	0.917	0.081	0.002	0	0	ENSG00000166106	0.637673	1	Brain_Nucleus_accumbens_basal_ganglia
GTExv8.EUR.Brain_Cerebellum	/stornext/Bioinf/data/lab_bahlo/users/gerring.z/twas/weights/GTExv8.EUR.Brain_Cerebellum/ENSG00000197535.14.wgt.RDat	ENSG00000197535.14	15	52529049	52529050	0.6018	rs12102156	-2.87	rs7176482	0.515560	-9.88	-1.74100	439	439	susie	0.52	8.4e-32	1.8572	0.06329	0	0.994	0	0.001	0.005	ENSG00000197535	0.638032	1	Brain_Cerebellum
GTExv8.EUR.Brain_Cerebellum	/stornext/Bioinf/data/lab_bahlo/users/gerring.z/twas/weights/GTExv8.EUR.Brain_Cerebellum/ENSG00000064703.11.wgt.RDat	ENSG00000064703.11	1	111755537	111755538	0.1703	rs3767607	2.79	rs12144279	8.37e-02	4.48	-1.85700	681	1	top1	0.084	3.3e-05	-1.857	0.063311	0.846	0.151	0.001	0	0.001	ENSG00000064703	0.638032	1	Brain_Cerebellum
GTExv8.EUR.Brain_Cerebellum	/stornext/Bioinf/data/lab_bahlo/users/gerring.z/twas/weights/GTExv8.EUR.Brain_Cerebellum/ENSG00000272942.1.wgt.RDat	ENSG00000272942.1	22	25435069	25435070	0.553	rs8139965	4.1	rs574946	0.220923	6.66	-1.856	505	505	susie	0.22	5.7e-12	-1.8565	0.0634	0	0.988	0	0.006	0.005	ENSG00000272942	0.638816	1	Brain_Cerebellum
GTExv8.EUR.Brain_Hypothalamus	/stornext/Bioinf/data/lab_bahlo/users/gerring.z/twas/weights/GTExv8.EUR.Brain_Hypothalamus/ENSG00000106066.14.wgt.RDat	ENSG00000106066.14	7	29195450	29195451	0.4693	rs12537629	-3.58	rs10256795	0.025200	-4.68	-1.127	692	26	enet	0.12	6.1e-06	1.85584	0.063477	0.353	0.64	0.002	0.003	0.001	ENSG00000106066	0.639254	1	Brain_Hypothalamus
GTExv8.EUR.Brain_Hypothalamus	/stornext/Bioinf/data/lab_bahlo/users/gerring.z/twas/weights/GTExv8.EUR.Brain_Hypothalamus/ENSG00000249502.1.wgt.RDat	ENSG00000249502.1	4	17614570	17614571	0.218	rs13119311	2.67	rs2215266	0.030969	-4.12	0.807	416	45	enet	0.045	0.0043	-1.855	0.06359	0.658	0.341	0.001	0	0	ENSG00000249502	0.639929	1	Brain_Hypothalamus
GTExv8.EUR.Brain_Cortex	/stornext/Bioinf/data/lab_bahlo/users/gerring.z/twas/weights/GTExv8.EUR.Brain_Cortex/ENSG00000050767.15.wgt.RDat	ENSG00000050767.15	5	178590554	178590555	0.1681	rs953741	3.52	rs4700780	0.002916	3.35	-0.289	568	568	susie	0.052	0.0011	1.85529	0.0636	0.896	0.1	0.003	0	0	ENSG00000050767	0.639929	1	Brain_Cortex
GTExv8.EUR.Brain_Cortex	/stornext/Bioinf/data/lab_bahlo/users/gerring.z/twas/weights/GTExv8.EUR.Brain_Cortex/ENSG00000132821.11.wgt.RDat	ENSG00000132821.11	20	37903103	37903104	0.1232	rs4811529	-2.791	rs2880768	-0.004325	-2.92	-1.612	479	11	lasso	0.023	0.022	1.855	0.0636	0.916	0.083	0.001	0	0	ENSG00000132821	0.639929	1	Brain_Cortex
GTExv8.EUR.Brain_Caudate_basal_ganglia	/stornext/Bioinf/data/lab_bahlo/users/gerring.z/twas/weights/GTExv8.EUR.Brain_Caudate_basal_ganglia/ENSG00000184470.20.wgt.RDat	ENSG00000184470.20	22	19941991	19941992	0.2835	rs1015939	3.26	rs1044732	0.009234	-3.95	1.702	565	18	enet	0.015	0.056	-1.85486	0.0636	0.853	0.145	0.001	0	0.001	ENSG00000184470	0.639929	1	Brain_Caudate_basal_ganglia
GTExv8.EUR.Brain_Substantia_nigra	/stornext/Bioinf/data/lab_bahlo/users/gerring.z/twas/weights/GTExv8.EUR.Brain_Substantia_nigra/ENSG00000259015.1.wgt.RDat	ENSG00000259015.1	14	72960594	72960595	0.363	rs2286068	-3.03	rs11626844	-0.00876	-2.94	2.006	450	450	susie	0.054	0.011	-1.855	0.06364	0.939	0.059	0.001	0	0	ENSG00000259015	0.640219	1	Brain_Substantia_nigra
GTExv8.EUR.Brain_Cerebellum	/stornext/Bioinf/data/lab_bahlo/users/gerring.z/twas/weights/GTExv8.EUR.Brain_Cerebellum/ENSG00000084092.6.wgt.RDat	ENSG00000084092.6	4	56978638	56978639	0.1731	rs6811482	-2.94	rs1718886	1.93e-02	-4.33	-1.149	541	21	enet	0.088	2.1e-05	1.8543	0.0637	0.609	0.389	0.001	0.001	0.001	ENSG00000084092	0.640259	1	Brain_Cerebellum
GTExv8.EUR.Brain_Frontal_Cortex_BA9	/stornext/Bioinf/data/lab_bahlo/users/gerring.z/twas/weights/GTExv8.EUR.Brain_Frontal_Cortex_BA9/ENSG00000225914.1.wgt.RDat	ENSG00000225914.1	6	32255710	32255711	0.1239	rs2856448	3.95	rs3020644	0.03469	-3.57	-1.854	151	1	top1	0.035	0.011	1.854	0.0637	0.979	0.014	0.008	0	0	ENSG00000225914	0.640259	1	Brain_Frontal_Cortex_BA9
GTExv8.EUR.Brain_Frontal_Cortex_BA9	/stornext/Bioinf/data/lab_bahlo/users/gerring.z/twas/weights/GTExv8.EUR.Brain_Frontal_Cortex_BA9/ENSG00000269345.1.wgt.RDat	ENSG00000269345.1	19	22175190	22175191	0.1774	rs2915910	2.27	rs283147	0.00635	3.93	1.767	330	6	lasso	0.013	0.081	1.8545	0.0637	0.865	0.135	0	0	0	ENSG00000269345	0.640259	1	Brain_Frontal_Cortex_BA9
GTExv8.EUR.Brain_Frontal_Cortex_BA9	/stornext/Bioinf/data/lab_bahlo/users/gerring.z/twas/weights/GTExv8.EUR.Brain_Frontal_Cortex_BA9/ENSG00000178802.17.wgt.RDat	ENSG00000178802.17	15	74890004	74890005	0.2606	rs936230	2.58	rs6495126	0.152	-6.06	2.362	275	7	lasso	0.2	2.4e-09	-1.8538	0.063761	0.001	0.989	0	0.001	0.009	ENSG00000178802	0.640534	1	Brain_Frontal_Cortex_BA9
GTExv8.EUR.Brain_Cerebellum	/stornext/Bioinf/data/lab_bahlo/users/gerring.z/twas/weights/GTExv8.EUR.Brain_Cerebellum/ENSG00000267302.5.wgt.RDat	ENSG00000267302.5	17	59964831	59964832	0.4053	rs12453125	2.98	rs7210832	0.337	8.21	1.867	244	244	susie	0.35	2.2e-19	1.85361	0.0638	0	0.994	0	0.001	0.005	ENSG00000267302	0.640618	1	Brain_Cerebellum
GTExv8.EUR.Brain_Frontal_Cortex_BA9	/stornext/Bioinf/data/lab_bahlo/users/gerring.z/twas/weights/GTExv8.EUR.Brain_Frontal_Cortex_BA9/ENSG00000168936.10.wgt.RDat	ENSG00000168936.10	4	1721357	1721358	0.25	rs7666926	2.1	rs2854915	0.006599	-3.51	-0.7	268	42	enet	0.042	0.0056	1.85356	0.063803	0.934	0.065	0	0	0	ENSG00000168936	0.640618	1	Brain_Frontal_Cortex_BA9
GTExv8.EUR.Brain_Substantia_nigra	/stornext/Bioinf/data/lab_bahlo/users/gerring.z/twas/weights/GTExv8.EUR.Brain_Substantia_nigra/ENSG00000196247.11.wgt.RDat	ENSG00000196247.11	7	64666082	64666083	0.308	rs599522	3.04	rs6964405	0.059332	3.95	-2.036	285	43	enet	0.11	0.00051	-1.8532	0.06385	0.869	0.129	0.001	0	0	ENSG00000196247	0.640909	1	Brain_Substantia_nigra
GTExv8.EUR.Brain_Spinal_cord_cervical_c-1	/stornext/Bioinf/data/lab_bahlo/users/gerring.z/twas/weights/GTExv8.EUR.Brain_Spinal_cord_cervical_c-1/ENSG00000116783.14.wgt.RDat	ENSG00000116783.14	1	74235400	74235401	0.384	rs11210359	3.16	rs518769	0.105389	-5.85	-1.707	356	356	susie	0.28	7.4e-10	1.853	0.06388	0.072	0.923	0	0.001	0.004	ENSG00000116783	0.640909	1	Brain_Spinal_cord_cervical_c-1
GTExv8.EUR.Brain_Frontal_Cortex_BA9	/stornext/Bioinf/data/lab_bahlo/users/gerring.z/twas/weights/GTExv8.EUR.Brain_Frontal_Cortex_BA9/ENSG00000075702.16.wgt.RDat	ENSG00000075702.16	19	36054880	36054881	0.1737	rs4806187	-4.72	rs2072606	0.065	4.07	-1.853	336	1	top1	0.065	0.00075	-1.853	0.0639	0.851	0.039	0.1	0.005	0.005	ENSG00000075702	0.640909	1	Brain_Frontal_Cortex_BA9
GTExv8.EUR.Brain_Cerebellum	/stornext/Bioinf/data/lab_bahlo/users/gerring.z/twas/weights/GTExv8.EUR.Brain_Cerebellum/ENSG00000115896.15.wgt.RDat	ENSG00000115896.15	2	197804701	197804702	0.0736	rs12472355	3.19	rs13000656	0.025973	-3.65	2.586	308	308	susie	0.044	0.0023	-1.85243	0.063964	0.673	0.32	0.002	0.001	0.004	ENSG00000115896	0.640909	1	Brain_Cerebellum
GTExv8.EUR.Brain_Cerebellar_Hemisphere	/stornext/Bioinf/data/lab_bahlo/users/gerring.z/twas/weights/GTExv8.EUR.Brain_Cerebellar_Hemisphere/ENSG00000100197.20.wgt.RDat	ENSG00000100197.20	22	42130905	42130906	0.4266	rs8779	-3.91	rs4453786	0.36041	7.84	1.626	353	353	susie	0.4	2.7e-19	1.85241	0.063967	0	0.986	0	0.01	0.004	ENSG00000100197	0.640909	1	Brain_Cerebellar_Hemisphere
GTExv8.EUR.Brain_Anterior_cingulate_cortex_BA24	/stornext/Bioinf/data/lab_bahlo/users/gerring.z/twas/weights/GTExv8.EUR.Brain_Anterior_cingulate_cortex_BA24/ENSG00000250377.1.wgt.RDat	ENSG00000250377.1	5	88693971	88693972	0.2845	rs4916720	-4.43	rs1422189	0.021293	-3.92	1.359	264	17	enet	0.049	0.0055	1.85242	0.06397	0.617	0.092	0.058	0.008	0.225	ENSG00000250377	0.640909	1	Brain_Anterior_cingulate_cortex_BA24
GTExv8.EUR.Brain_Spinal_cord_cervical_c-1	/stornext/Bioinf/data/lab_bahlo/users/gerring.z/twas/weights/GTExv8.EUR.Brain_Spinal_cord_cervical_c-1/ENSG00000171314.8.wgt.RDat	ENSG00000171314.8	10	97426159	97426160	0.5725	rs7093801	-2.86	rs7474809	0.025681	-4.41	2.157	480	13	lasso	0.097	0.0004	-1.85223	0.063992	0.874	0.125	0.001	0	0.001	ENSG00000171314	0.640909	1	Brain_Spinal_cord_cervical_c-1
GTExv8.EUR.Brain_Anterior_cingulate_cortex_BA24	/stornext/Bioinf/data/lab_bahlo/users/gerring.z/twas/weights/GTExv8.EUR.Brain_Anterior_cingulate_cortex_BA24/ENSG00000171206.13.wgt.RDat	ENSG00000171206.13	10	102644495	102644496	0.164	rs4917985	4.21	rs4919667	0.09867	-4.52	-1.576	362	362	susie	0.11	7.2e-05	1.8521	0.064	0.476	0.491	0.015	0.015	0.003	ENSG00000171206	0.640909	1	Brain_Anterior_cingulate_cortex_BA24
GTExv8.EUR.Brain_Anterior_cingulate_cortex_BA24	/stornext/Bioinf/data/lab_bahlo/users/gerring.z/twas/weights/GTExv8.EUR.Brain_Anterior_cingulate_cortex_BA24/ENSG00000271344.1.wgt.RDat	ENSG00000271344.1	7	128690450	128690451	0.3334	rs10247518	-2.99	rs2443110	0.0892	5.33	1.864	362	362	susie	0.19	1e-07	1.85177	0.06406	0.037	0.957	0	0.001	0.005	ENSG00000271344	0.640909	1	Brain_Anterior_cingulate_cortex_BA24
GTExv8.EUR.Brain_Spinal_cord_cervical_c-1	/stornext/Bioinf/data/lab_bahlo/users/gerring.z/twas/weights/GTExv8.EUR.Brain_Spinal_cord_cervical_c-1/ENSG00000254887.1.wgt.RDat	ENSG00000254887.1	19	42132554	42132555	0.189	rs1056995	-3.72	rs7252828	0.0608	3.37	-0.694	199	199	susie	0.068	0.0028	-1.8515	0.0641	0.932	0.064	0.003	0	0.001	ENSG00000254887	0.640909	1	Brain_Spinal_cord_cervical_c-1
GTExv8.EUR.Brain_Cerebellum	/stornext/Bioinf/data/lab_bahlo/users/gerring.z/twas/weights/GTExv8.EUR.Brain_Cerebellum/ENSG00000137872.16.wgt.RDat	ENSG00000137872.16	15	47184100	47184101	0.2426	rs10519138	-2.83	rs7176161	0.134032	5.37	-1.85100	419	1	top1	0.13	1.4e-07	-1.851	0.06417	0.163	0.832	0	0.001	0.005	ENSG00000137872	0.640909	1	Brain_Cerebellum
GTExv8.EUR.Brain_Nucleus_accumbens_basal_ganglia	/stornext/Bioinf/data/lab_bahlo/users/gerring.z/twas/weights/GTExv8.EUR.Brain_Nucleus_accumbens_basal_ganglia/ENSG00000254880.1.wgt.RDat	ENSG00000254880.1	11	125164608	125164609	0.3292	rs1293672	-3.4	rs7935797	0.091275	-4.64	1.851	506	1	top1	0.091	2.1e-05	-1.851	0.06417	0.782	0.215	0.001	0	0.001	ENSG00000254880	0.640909	1	Brain_Nucleus_accumbens_basal_ganglia
GTExv8.EUR.Brain_Spinal_cord_cervical_c-1	/stornext/Bioinf/data/lab_bahlo/users/gerring.z/twas/weights/GTExv8.EUR.Brain_Spinal_cord_cervical_c-1/ENSG00000168263.8.wgt.RDat	ENSG00000168263.8	9	2717501	2717502	0.44	rs10965770	2.90	rs12686800	-0.004232	-4.11	1.069	706	37	enet	0.063	0.0038	-1.8508	0.06419	0.848	0.149	0.002	0	0.001	ENSG00000168263	0.640909	1	Brain_Spinal_cord_cervical_c-1
GTExv8.EUR.Brain_Frontal_Cortex_BA9	/stornext/Bioinf/data/lab_bahlo/users/gerring.z/twas/weights/GTExv8.EUR.Brain_Frontal_Cortex_BA9/ENSG00000164024.11.wgt.RDat	ENSG00000164024.11	4	98995619	98995620	0.2839	rs955931	-3.11	rs12509046	-0.000106	3.52	-0.309	503	503	susie	0.025	0.028	-1.85081	0.064196	0.923	0.07	0.006	0	0.001	ENSG00000164024	0.640909	1	Brain_Frontal_Cortex_BA9
GTExv8.EUR.Brain_Cerebellum	/stornext/Bioinf/data/lab_bahlo/users/gerring.z/twas/weights/GTExv8.EUR.Brain_Cerebellum/ENSG00000126456.15.wgt.RDat	ENSG00000126456.15	19	49665140	49665141	0.2217	rs10415576	-2.31	rs2304206	0.159662	5.61	-1.851	323	1	top1	0.16	8e-09	-1.851	0.0642	0.064	0.93	0	0.001	0.005	ENSG00000126456	0.640909	1	Brain_Cerebellum
GTExv8.EUR.Brain_Frontal_Cortex_BA9	/stornext/Bioinf/data/lab_bahlo/users/gerring.z/twas/weights/GTExv8.EUR.Brain_Frontal_Cortex_BA9/ENSG00000126464.13.wgt.RDat	ENSG00000126464.13	19	49591642	49591643	0.4148	rs2387769	-2.37	rs2304206	0.271	6.76	-1.851	362	1	top1	0.27	1.6e-12	-1.851	0.0642	0	0.993	0	0.001	0.005	ENSG00000126464	0.640909	1	Brain_Frontal_Cortex_BA9
GTExv8.EUR.Brain_Frontal_Cortex_BA9	/stornext/Bioinf/data/lab_bahlo/users/gerring.z/twas/weights/GTExv8.EUR.Brain_Frontal_Cortex_BA9/ENSG00000197978.9.wgt.RDat	ENSG00000197978.9	15	82430019	82430020	0.3692	rs11259960	3.23	rs1145170	0.122	-5.52	-2.875	327	32	enet	0.16	1e-07	1.8506	0.06422	0.026	0.957	0	0.002	0.016	ENSG00000197978	0.640909	1	Brain_Frontal_Cortex_BA9
GTExv8.EUR.Brain_Spinal_cord_cervical_c-1	/stornext/Bioinf/data/lab_bahlo/users/gerring.z/twas/weights/GTExv8.EUR.Brain_Spinal_cord_cervical_c-1/ENSG00000113716.12.wgt.RDat	ENSG00000113716.12	5	150001167	150001168	0.222	rs30884	2.97	rs6866298	0.014068	-4.36	-0.414	568	27	enet	0.087	0.00078	1.8504	0.064256	0.563	0.434	0.001	0.001	0.001	ENSG00000113716	0.640909	1	Brain_Spinal_cord_cervical_c-1
GTExv8.EUR.Brain_Spinal_cord_cervical_c-1	/stornext/Bioinf/data/lab_bahlo/users/gerring.z/twas/weights/GTExv8.EUR.Brain_Spinal_cord_cervical_c-1/ENSG00000080166.15.wgt.RDat	ENSG00000080166.15	13	94479681	94479682	0.294	rs7317155	-3.23	rs9524357	0.063962	-4.3	1.868	561	7	lasso	0.067	0.0031	-1.8498	0.0643	0.868	0.13	0.002	0	0.001	ENSG00000080166	0.640909	1	Brain_Spinal_cord_cervical_c-1
GTExv8.EUR.Brain_Cortex	/stornext/Bioinf/data/lab_bahlo/users/gerring.z/twas/weights/GTExv8.EUR.Brain_Cortex/ENSG00000121406.8.wgt.RDat	ENSG00000121406.8	19	57527324	57527325	0.3589	rs2239986	3.29	rs2285668	0.195701	6.25	-1.85	489	1	top1	0.2	2.2e-10	-1.85	0.0643	0.003	0.99	0	0.002	0.005	ENSG00000121406	0.640909	1	Brain_Cortex
GTExv8.EUR.Brain_Anterior_cingulate_cortex_BA24	/stornext/Bioinf/data/lab_bahlo/users/gerring.z/twas/weights/GTExv8.EUR.Brain_Anterior_cingulate_cortex_BA24/ENSG00000138185.18.wgt.RDat	ENSG00000138185.18	10	95711778	95711779	0.228	rs10882692	2.99	rs535449	0.06697	-3.86	1.850	506	1	top1	0.067	0.0014	-1.85	0.0643	0.962	0.037	0.001	0	0	ENSG00000138185	0.640909	1	Brain_Anterior_cingulate_cortex_BA24
GTExv8.EUR.Brain_Cerebellum	/stornext/Bioinf/data/lab_bahlo/users/gerring.z/twas/weights/GTExv8.EUR.Brain_Cerebellum/ENSG00000183604.14.wgt.RDat	ENSG00000183604.14	16	30335373	30335374	0.135	rs4238961	2.51	rs13333093	0.072502	4.54	-1.932	208	208	susie	0.074	9.7e-05	-1.84986	0.0643	0.382	0.615	0	0	0.003	ENSG00000183604	0.640909	1	Brain_Cerebellum
GTExv8.EUR.Brain_Cortex	/stornext/Bioinf/data/lab_bahlo/users/gerring.z/twas/weights/GTExv8.EUR.Brain_Cortex/ENSG00000189298.13.wgt.RDat	ENSG00000189298.13	6	28349913	28349914	0.299	rs200948	-3.31	rs213231	0.045269	-4.79	-0.082	375	46	enet	0.14	9.8e-08	1.85	0.0643	0.159	0.836	0	0.002	0.002	ENSG00000189298	0.640909	1	Brain_Cortex
GTExv8.EUR.Brain_Cortex	/stornext/Bioinf/data/lab_bahlo/users/gerring.z/twas/weights/GTExv8.EUR.Brain_Cortex/ENSG00000077327.15.wgt.RDat	ENSG00000077327.15	10	22345444	22345445	0.3095	rs2666771	2.81	rs16922235	0.02208	3.36	1.85	289	1	top1	0.022	0.025	1.85	0.064314	0.982	0.017	0.001	0	0	ENSG00000077327	0.640909	1	Brain_Cortex
GTExv8.EUR.Brain_Cerebellar_Hemisphere	/stornext/Bioinf/data/lab_bahlo/users/gerring.z/twas/weights/GTExv8.EUR.Brain_Cerebellar_Hemisphere/ENSG00000154845.15.wgt.RDat	ENSG00000154845.15	18	9615239	9615240	0.2458	rs16956216	-2.53	rs2867167	0.1269	-4.71	1.85	527	1	top1	0.13	2.8e-06	-1.85	0.064314	0.77	0.227	0.001	0	0.001	ENSG00000154845	0.640909	1	Brain_Cerebellar_Hemisphere
GTExv8.EUR.Brain_Hypothalamus	/stornext/Bioinf/data/lab_bahlo/users/gerring.z/twas/weights/GTExv8.EUR.Brain_Hypothalamus/ENSG00000158022.6.wgt.RDat	ENSG00000158022.6	1	26068435	26068436	0.1826	rs3014714	-3.02	rs12069719	1.83e-01	5.50	-1.850	452	1	top1	0.18	1.5e-08	-1.85	0.064314	0.138	0.856	0	0.001	0.005	ENSG00000158022	0.640909	1	Brain_Hypothalamus
GTExv8.EUR.Brain_Cerebellum	/stornext/Bioinf/data/lab_bahlo/users/gerring.z/twas/weights/GTExv8.EUR.Brain_Cerebellum/ENSG00000154277.12.wgt.RDat	ENSG00000154277.12	4	41256412	41256413	0.2966	rs4861134	-2.50	rs11733342	1.41e-01	-5.67	1.426	466	466	susie	0.15	1.8e-08	-1.84957	0.06438	0.01	0.986	0	0.001	0.003	ENSG00000154277	0.641347	1	Brain_Cerebellum
GTExv8.EUR.Brain_Cerebellar_Hemisphere	/stornext/Bioinf/data/lab_bahlo/users/gerring.z/twas/weights/GTExv8.EUR.Brain_Cerebellar_Hemisphere/ENSG00000166225.8.wgt.RDat	ENSG00000166225.8	12	69470348	69470349	0.2116	rs710727	2.78	rs221083	-0.00446	-3.5	1.476	559	7	lasso	0.021	0.038	-1.8495	0.0644	0.89	0.108	0.001	0	0	ENSG00000166225	0.641347	1	Brain_Cerebellar_Hemisphere
GTExv8.EUR.Brain_Substantia_nigra	/stornext/Bioinf/data/lab_bahlo/users/gerring.z/twas/weights/GTExv8.EUR.Brain_Substantia_nigra/ENSG00000283426.1.wgt.RDat	ENSG00000283426.1	3	195701617	195701618	0.5268	rs6765736	3.64	rs842225	0.033395	4.41	-1.058	287	34	enet	0.28	1.1e-08	-1.8496	0.0644	0.881	0.112	0.001	0	0.005	ENSG00000283426	0.641347	1	Brain_Substantia_nigra
GTExv8.EUR.Brain_Nucleus_accumbens_basal_ganglia	/stornext/Bioinf/data/lab_bahlo/users/gerring.z/twas/weights/GTExv8.EUR.Brain_Nucleus_accumbens_basal_ganglia/ENSG00000149922.10.wgt.RDat	ENSG00000149922.10	16	30091886	30091887	0.3355	rs4238961	2.51	rs9928448	0.02037	4.18	-0.081	224	42	enet	0.17	7.2e-09	-1.84837	0.064548	0.584	0.415	0	0	0.001	ENSG00000149922	0.641721	1	Brain_Nucleus_accumbens_basal_ganglia
GTExv8.EUR.Brain_Cerebellum	/stornext/Bioinf/data/lab_bahlo/users/gerring.z/twas/weights/GTExv8.EUR.Brain_Cerebellum/ENSG00000140983.13.wgt.RDat	ENSG00000140983.13	16	668085	668086	0.1922	rs2071950	2.59	rs1128550	0.145389	5.61	-1.848	446	1	top1	0.15	4e-08	-1.848	0.0646	0.064	0.93	0	0.001	0.005	ENSG00000140983	0.641721	1	Brain_Cerebellum
GTExv8.EUR.Brain_Frontal_Cortex_BA9	/stornext/Bioinf/data/lab_bahlo/users/gerring.z/twas/weights/GTExv8.EUR.Brain_Frontal_Cortex_BA9/ENSG00000180596.7.wgt.RDat	ENSG00000180596.7	6	26123925	26123926	0.1362	rs9358932	-4.17	rs199741	0.01993	4.14	-0.490	680	8	enet	0.035	0.011	-1.8482	0.0646	0.703	0.215	0.058	0.018	0.005	ENSG00000180596	0.641721	1	Brain_Frontal_Cortex_BA9
GTExv8.EUR.Brain_Hippocampus	/stornext/Bioinf/data/lab_bahlo/users/gerring.z/twas/weights/GTExv8.EUR.Brain_Hippocampus/ENSG00000211456.10.wgt.RDat	ENSG00000211456.10	3	45689185	45689186	0.1965	rs2742408	-2.89	rs2624673	0.067166	3.88	1.848	473	1	top1	0.067	0.0008	1.848	0.0646	0.962	0.037	0.001	0	0	ENSG00000211456	0.641721	1	Brain_Hippocampus
GTExv8.EUR.Brain_Caudate_basal_ganglia	/stornext/Bioinf/data/lab_bahlo/users/gerring.z/twas/weights/GTExv8.EUR.Brain_Caudate_basal_ganglia/ENSG00000083099.10.wgt.RDat	ENSG00000083099.10	6	89638752	89638753	0.527	rs9362699	-3.23	rs879718	0.360858	8.22	1.133	488	36	enet	0.45	5.4e-24	1.84791	0.06462	0	0.996	0	0.002	0.002	ENSG00000083099	0.641721	1	Brain_Caudate_basal_ganglia
GTExv8.EUR.Brain_Hippocampus	/stornext/Bioinf/data/lab_bahlo/users/gerring.z/twas/weights/GTExv8.EUR.Brain_Hippocampus/ENSG00000189129.13.wgt.RDat	ENSG00000189129.13	10	80131681	80131682	0.2698	rs6413520	2.92	rs1983775	0.174471	-5.23	1.446	402	402	susie	0.18	5.5e-08	-1.8476	0.06466	0.093	0.904	0	0.001	0.002	ENSG00000189129	0.64176	1	Brain_Hippocampus
GTExv8.EUR.Brain_Cortex	/stornext/Bioinf/data/lab_bahlo/users/gerring.z/twas/weights/GTExv8.EUR.Brain_Cortex/ENSG00000273702.1.wgt.RDat	ENSG00000273702.1	17	59619687	59619688	0.1248	rs12453125	2.98	rs1881441	0.000979	3.96	1.784	313	313	susie	0.029	0.013	1.84747	0.064678	0.529	0.467	0.001	0.001	0.003	ENSG00000273702	0.64176	1	Brain_Cortex
GTExv8.EUR.Brain_Cerebellar_Hemisphere	/stornext/Bioinf/data/lab_bahlo/users/gerring.z/twas/weights/GTExv8.EUR.Brain_Cerebellar_Hemisphere/ENSG00000185477.4.wgt.RDat	ENSG00000185477.4	4	89308009	89308010	0.2972	rs11097218	2.96	rs2005104	0.221	6.29	1.868	453	3	lasso	0.23	1.6e-10	1.8474	0.06468	0.003	0.991	0	0.001	0.005	ENSG00000185477	0.64176	1	Brain_Cerebellar_Hemisphere
GTExv8.EUR.Brain_Cortex	/stornext/Bioinf/data/lab_bahlo/users/gerring.z/twas/weights/GTExv8.EUR.Brain_Cortex/ENSG00000197859.9.wgt.RDat	ENSG00000197859.9	9	133532163	133532164	0.4391	rs10821543	-3.69	rs9330463	1.57e-01	5.65	2.079	575	575	susie	0.16	1.4e-08	1.8475	0.06468	0.018	0.972	0	0.002	0.008	ENSG00000197859	0.64176	1	Brain_Cortex
GTExv8.EUR.Brain_Cortex	/stornext/Bioinf/data/lab_bahlo/users/gerring.z/twas/weights/GTExv8.EUR.Brain_Cortex/ENSG00000132275.10.wgt.RDat	ENSG00000132275.10	11	6603619	6603620	0.2938	rs10839682	3.25	rs11826421	0.031485	4.46	0.413	631	17	enet	0.11	3.1e-06	1.84715	0.064726	0.707	0.291	0.001	0.001	0.001	ENSG00000132275	0.641932	1	Brain_Cortex
GTExv8.EUR.Brain_Cerebellum	/stornext/Bioinf/data/lab_bahlo/users/gerring.z/twas/weights/GTExv8.EUR.Brain_Cerebellum/ENSG00000081026.18.wgt.RDat	ENSG00000081026.18	1	113390748	113390749	0.1891	rs17031214	-2.41	rs12144309	1.30e-01	5.61	1.71200	368	31	enet	0.17	3e-09	1.84711	0.064731	0.018	0.978	0	0.001	0.003	ENSG00000081026	0.641932	1	Brain_Cerebellum
GTExv8.EUR.Brain_Cerebellum	/stornext/Bioinf/data/lab_bahlo/users/gerring.z/twas/weights/GTExv8.EUR.Brain_Cerebellum/ENSG00000149532.15.wgt.RDat	ENSG00000149532.15	11	61430030	61430031	0.1318	rs12420625	-3.53	rs174570	0.011874	3.82	0.574	366	366	susie	0.026	0.016	1.84655	0.064812	0.898	0.1	0.002	0	0	ENSG00000149532	0.642512	1	Brain_Cerebellum
GTExv8.EUR.Brain_Hippocampus	/stornext/Bioinf/data/lab_bahlo/users/gerring.z/twas/weights/GTExv8.EUR.Brain_Hippocampus/ENSG00000165238.16.wgt.RDat	ENSG00000165238.16	9	93184915	93184916	0.2102	rs12376738	2.47	rs1889339	-6.71e-03	3.36	-2.051	436	9	lasso	-0.0045	0.56	-1.84614	0.06487	0.924	0.075	0.001	0	0	ENSG00000165238	0.642827	1	Brain_Hippocampus
GTExv8.EUR.Brain_Putamen_basal_ganglia	/stornext/Bioinf/data/lab_bahlo/users/gerring.z/twas/weights/GTExv8.EUR.Brain_Putamen_basal_ganglia/ENSG00000162194.12.wgt.RDat	ENSG00000162194.12	11	62671282	62671283	0.252	rs7925016	-3.02	rs17773169	0.03159	4.08	-1.846	362	1	top1	0.032	0.016	-1.846	0.06489	0.954	0.045	0.001	0	0	ENSG00000162194	0.642827	1	Brain_Putamen_basal_ganglia
GTExv8.EUR.Brain_Hypothalamus	/stornext/Bioinf/data/lab_bahlo/users/gerring.z/twas/weights/GTExv8.EUR.Brain_Hypothalamus/ENSG00000070476.14.wgt.RDat	ENSG00000070476.14	3	126475918	126475919	0.4367	rs6780449	3.92	rs813556	0.223	-6.42	-1.328	532	532	susie	0.25	2.9e-11	1.84564	0.064944	0	0.982	0	0.013	0.004	ENSG00000070476	0.642963	1	Brain_Hypothalamus
GTExv8.EUR.Brain_Frontal_Cortex_BA9	/stornext/Bioinf/data/lab_bahlo/users/gerring.z/twas/weights/GTExv8.EUR.Brain_Frontal_Cortex_BA9/ENSG00000279090.1.wgt.RDat	ENSG00000279090.1	11	132404059	132404060	0.2381	rs2725438	-2.76	rs12417610	0.0914	5.06	1.656	708	3	lasso	0.11	1.2e-05	1.84553	0.06496	0.176	0.818	0	0.002	0.004	ENSG00000279090	0.642963	1	Brain_Frontal_Cortex_BA9
GTExv8.EUR.Brain_Nucleus_accumbens_basal_ganglia	/stornext/Bioinf/data/lab_bahlo/users/gerring.z/twas/weights/GTExv8.EUR.Brain_Nucleus_accumbens_basal_ganglia/ENSG00000141428.16.wgt.RDat	ENSG00000141428.16	18	35972082	35972083	0.1577	rs8092959	-3.54	rs1540043	0.067878	4.40	1.845	435	1	top1	0.068	0.00023	1.845	0.065038	0.885	0.112	0.002	0	0.001	ENSG00000141428	0.6431	1	Brain_Nucleus_accumbens_basal_ganglia
GTExv8.EUR.Brain_Frontal_Cortex_BA9	/stornext/Bioinf/data/lab_bahlo/users/gerring.z/twas/weights/GTExv8.EUR.Brain_Frontal_Cortex_BA9/ENSG00000137251.15.wgt.RDat	ENSG00000137251.15	6	54307858	54307859	0.1549	rs7746006	-3.82	rs2153536	0.042960	-4.07	-1.845	493	1	top1	0.043	0.0053	1.845	0.06504	0.944	0.05	0.005	0	0	ENSG00000137251	0.6431	1	Brain_Frontal_Cortex_BA9
GTExv8.EUR.Brain_Cerebellum	/stornext/Bioinf/data/lab_bahlo/users/gerring.z/twas/weights/GTExv8.EUR.Brain_Cerebellum/ENSG00000279640.1.wgt.RDat	ENSG00000279640.1	12	132100819	132100820	0.1777	rs6598192	-2.85	rs12309945	0.026316	4.09	0.898	313	26	enet	0.049	0.0013	1.84477	0.0651	0.769	0.23	0.001	0	0	ENSG00000279640	0.643248	1	Brain_Cerebellum
GTExv8.EUR.Brain_Cortex	/stornext/Bioinf/data/lab_bahlo/users/gerring.z/twas/weights/GTExv8.EUR.Brain_Cortex/ENSG00000224318.5.wgt.RDat	ENSG00000224318.5	3	197288	197289	0.2313	rs332479	-2.82	rs1516347	0.05389	4.36	-1.8440	358	1	top1	0.054	0.00091	-1.844	0.06518	0.9	0.099	0.001	0	0	ENSG00000224318	0.643705	1	Brain_Cortex
GTExv8.EUR.Brain_Cerebellum	/stornext/Bioinf/data/lab_bahlo/users/gerring.z/twas/weights/GTExv8.EUR.Brain_Cerebellum/ENSG00000033011.11.wgt.RDat	ENSG00000033011.11	16	5071818	5071819	0.2763	rs9745912	3.56	rs7188762	0.148613	-5.47	1.843	461	1	top1	0.15	2.8e-08	-1.843	0.0653	0.111	0.88	0	0.004	0.005	ENSG00000033011	0.643889	1	Brain_Cerebellum
GTExv8.EUR.Brain_Substantia_nigra	/stornext/Bioinf/data/lab_bahlo/users/gerring.z/twas/weights/GTExv8.EUR.Brain_Substantia_nigra/ENSG00000115380.19.wgt.RDat	ENSG00000115380.19	2	55924138	55924139	0.564	rs3791675	-3.78	rs1432547	0.03082	-3.72	-0.154	466	23	enet	0.042	0.023	-1.84323	0.0653	0.911	0.081	0.003	0	0.005	ENSG00000115380	0.643889	1	Brain_Substantia_nigra
GTExv8.EUR.Brain_Nucleus_accumbens_basal_ganglia	/stornext/Bioinf/data/lab_bahlo/users/gerring.z/twas/weights/GTExv8.EUR.Brain_Nucleus_accumbens_basal_ganglia/ENSG00000169035.11.wgt.RDat	ENSG00000169035.11	19	50984098	50984099	0.3771	rs12461904	-2.99	rs11084043	0.113259	4.70	-1.843	553	1	top1	0.11	2.2e-06	-1.843	0.0653	0.742	0.255	0.001	0	0.001	ENSG00000169035	0.643889	1	Brain_Nucleus_accumbens_basal_ganglia
GTExv8.EUR.Brain_Putamen_basal_ganglia	/stornext/Bioinf/data/lab_bahlo/users/gerring.z/twas/weights/GTExv8.EUR.Brain_Putamen_basal_ganglia/ENSG00000177025.3.wgt.RDat	ENSG00000177025.3	19	57974533	57974534	0.2359	rs2239986	3.29	rs11668314	0.048160	-4.60	2.163	455	455	susie	0.078	0.00027	-1.84293	0.0653	0.493	0.503	0.001	0.001	0.002	ENSG00000177025	0.643889	1	Brain_Putamen_basal_ganglia
GTExv8.EUR.Brain_Substantia_nigra	/stornext/Bioinf/data/lab_bahlo/users/gerring.z/twas/weights/GTExv8.EUR.Brain_Substantia_nigra/ENSG00000255423.1.wgt.RDat	ENSG00000255423.1	3	73061658	73061659	0.485	rs2324088	-3.6	rs6800289	0.040354	-3.46	-1.848	466	108	enet	0.11	0.00058	1.8432	0.0653	0.925	0.071	0.003	0	0.001	ENSG00000255423	0.643889	1	Brain_Substantia_nigra
GTExv8.EUR.Brain_Cortex	/stornext/Bioinf/data/lab_bahlo/users/gerring.z/twas/weights/GTExv8.EUR.Brain_Cortex/ENSG00000117242.7.wgt.RDat	ENSG00000117242.7	1	20651765	20651766	0.167	rs2274119	3.27	rs2070660	8.04e-02	-5.14	1.99300	464	464	susie	0.11	4.5e-06	-1.84285	0.06535	0.038	0.956	0	0.001	0.005	ENSG00000117242	0.644147	1	Brain_Cortex
GTExv8.EUR.Brain_Amygdala	/stornext/Bioinf/data/lab_bahlo/users/gerring.z/twas/weights/GTExv8.EUR.Brain_Amygdala/ENSG00000277290.1.wgt.RDat	ENSG00000277290.1	11	243482	243483	0.292	rs2242566	-3.36	rs7930624	0.15223	4.98	1.770	297	297	susie	0.18	9.9e-07	1.8423	0.06544	0.196	0.798	0	0.001	0.005	ENSG00000277290	0.644361	1	Brain_Amygdala
GTExv8.EUR.Brain_Caudate_basal_ganglia	/stornext/Bioinf/data/lab_bahlo/users/gerring.z/twas/weights/GTExv8.EUR.Brain_Caudate_basal_ganglia/ENSG00000181894.14.wgt.RDat	ENSG00000181894.14	19	58155109	58155110	0.3338	rs2239986	3.29	rs2052735	0.119355	-4.65	1.842	406	1	top1	0.12	2.1e-06	-1.842	0.0655	0.789	0.209	0.001	0	0.001	ENSG00000181894	0.644361	1	Brain_Caudate_basal_ganglia
GTExv8.EUR.Brain_Cerebellum	/stornext/Bioinf/data/lab_bahlo/users/gerring.z/twas/weights/GTExv8.EUR.Brain_Cerebellum/ENSG00000183186.7.wgt.RDat	ENSG00000183186.7	19	409169	409170	0.2444	rs4919871	-3.52	rs4919825	0.156592	-6.31	-1.535	322	7	enet	0.19	1.7e-10	1.8415	0.0655	0.002	0.971	0	0.003	0.024	ENSG00000183186	0.644361	1	Brain_Cerebellum
GTExv8.EUR.Brain_Putamen_basal_ganglia	/stornext/Bioinf/data/lab_bahlo/users/gerring.z/twas/weights/GTExv8.EUR.Brain_Putamen_basal_ganglia/ENSG00000274762.1.wgt.RDat	ENSG00000274762.1	14	28818740	28818741	0.195	rs7160556	3.64	rs10147200	-0.006622	3.57	-2.29	296	28	enet	0.053	0.0025	-1.8417	0.065517	0.907	0.089	0.003	0	0.001	ENSG00000274762	0.644361	1	Brain_Putamen_basal_ganglia
GTExv8.EUR.Brain_Cerebellar_Hemisphere	/stornext/Bioinf/data/lab_bahlo/users/gerring.z/twas/weights/GTExv8.EUR.Brain_Cerebellar_Hemisphere/ENSG00000105509.10.wgt.RDat	ENSG00000105509.10	19	51723993	51723994	0.469	rs7250849	-3	rs4802856	0.196101	-5.69	-1.841	611	1	top1	0.2	3.8e-09	1.841	0.0656	0.066	0.928	0	0.001	0.005	ENSG00000105509	0.644845	1	Brain_Cerebellar_Hemisphere
GTExv8.EUR.Brain_Frontal_Cortex_BA9	/stornext/Bioinf/data/lab_bahlo/users/gerring.z/twas/weights/GTExv8.EUR.Brain_Frontal_Cortex_BA9/ENSG00000108064.10.wgt.RDat	ENSG00000108064.10	10	58385021	58385022	0.199	rs12264219	2.31	rs1049432	0.141	-5.3	-1.76	429	429	susie	0.14	5.5e-07	1.8409	0.06564	0.093	0.901	0	0.001	0.004	ENSG00000108064	0.644926	1	Brain_Frontal_Cortex_BA9
GTExv8.EUR.Brain_Nucleus_accumbens_basal_ganglia	/stornext/Bioinf/data/lab_bahlo/users/gerring.z/twas/weights/GTExv8.EUR.Brain_Nucleus_accumbens_basal_ganglia/ENSG00000169857.7.wgt.RDat	ENSG00000169857.7	15	34039175	34039176	0.1959	rs6495459	-3.23	rs8030094	0.04249	-5.35	-1.092	551	9	enet	0.075	0.00012	1.8407	0.06567	0.06	0.931	0	0.003	0.005	ENSG00000169857	0.644926	1	Brain_Nucleus_accumbens_basal_ganglia
GTExv8.EUR.Brain_Caudate_basal_ganglia	/stornext/Bioinf/data/lab_bahlo/users/gerring.z/twas/weights/GTExv8.EUR.Brain_Caudate_basal_ganglia/ENSG00000168116.13.wgt.RDat	ENSG00000168116.13	6	57046531	57046532	0.176	rs1330633	2.57	rs35304796	0.041058	4.2	2.283	250	4	lasso	0.09	3.9e-05	1.84051	0.06569	0.758	0.241	0	0	0.001	ENSG00000168116	0.644926	1	Brain_Caudate_basal_ganglia
GTExv8.EUR.Brain_Cortex	/stornext/Bioinf/data/lab_bahlo/users/gerring.z/twas/weights/GTExv8.EUR.Brain_Cortex/ENSG00000218227.3.wgt.RDat	ENSG00000218227.3	5	178055603	178055604	0.3749	rs2546646	3.02	rs7708878	0.0688	-4.92	1.41	389	8	enet	0.12	1.2e-06	-1.84046	0.0657	0.412	0.585	0.001	0.001	0.002	ENSG00000218227	0.644926	1	Brain_Cortex
GTExv8.EUR.Brain_Cerebellum	/stornext/Bioinf/data/lab_bahlo/users/gerring.z/twas/weights/GTExv8.EUR.Brain_Cerebellum/ENSG00000227051.6.wgt.RDat	ENSG00000227051.6	14	96039323	96039324	0.3179	rs875964	-3.26	rs875964	0.0201	4.02	-3.263	639	23	enet	0.12	5e-07	-1.8402	0.0657	0.794	0.199	0.002	0	0.005	ENSG00000227051	0.644926	1	Brain_Cerebellum
GTExv8.EUR.Brain_Cortex	/stornext/Bioinf/data/lab_bahlo/users/gerring.z/twas/weights/GTExv8.EUR.Brain_Cortex/ENSG00000197150.12.wgt.RDat	ENSG00000197150.12	7	151028421	151028422	0.3254	rs11773852	-2.88	rs11977275	0.149474	-5.66	1.84	549	1	top1	0.15	3.9e-08	-1.84	0.06577	0.053	0.94	0	0.001	0.005	ENSG00000197150	0.644926	1	Brain_Cortex
GTExv8.EUR.Brain_Hypothalamus	/stornext/Bioinf/data/lab_bahlo/users/gerring.z/twas/weights/GTExv8.EUR.Brain_Hypothalamus/ENSG00000265752.2.wgt.RDat	ENSG00000265752.2	18	23982555	23982556	0.2043	rs1788821	-3.95	rs1711450	0.06	-4.38	-1.84	408	1	top1	0.06	0.0012	1.84	0.06577	0.897	0.09	0.011	0.001	0.001	ENSG00000265752	0.644926	1	Brain_Hypothalamus
GTExv8.EUR.Brain_Cerebellar_Hemisphere	/stornext/Bioinf/data/lab_bahlo/users/gerring.z/twas/weights/GTExv8.EUR.Brain_Cerebellar_Hemisphere/ENSG00000274403.1.wgt.RDat	ENSG00000274403.1	15	42726582	42726583	0.1614	rs7173097	3.95	rs7163030	0.060887	3.81	1.84	273	1	top1	0.061	0.0011	1.84	0.06577	0.958	0.025	0.016	0	0.001	ENSG00000274403	0.644926	1	Brain_Cerebellar_Hemisphere
GTExv8.EUR.Brain_Amygdala	/stornext/Bioinf/data/lab_bahlo/users/gerring.z/twas/weights/GTExv8.EUR.Brain_Amygdala/ENSG00000233485.1.wgt.RDat	ENSG00000233485.1	1	15343875	15343876	0.2962	rs1567798	-3.08	rs532075	0.002182	-3.80	1.14800	538	538	susie	0.046	0.011	-1.83984	0.06579	0.911	0.087	0.001	0	0	ENSG00000233485	0.644926	1	Brain_Amygdala
GTExv8.EUR.Brain_Frontal_Cortex_BA9	/stornext/Bioinf/data/lab_bahlo/users/gerring.z/twas/weights/GTExv8.EUR.Brain_Frontal_Cortex_BA9/ENSG00000121903.14.wgt.RDat	ENSG00000121903.14	1	33472644	33472645	0.1954	rs10798962	-2.80	rs2794591	0.022904	3.80	-1.72400	471	3	lasso	0.024	0.03	-1.83978	0.0658	0.867	0.132	0.001	0	0	ENSG00000121903	0.644926	1	Brain_Frontal_Cortex_BA9
GTExv8.EUR.Brain_Frontal_Cortex_BA9	/stornext/Bioinf/data/lab_bahlo/users/gerring.z/twas/weights/GTExv8.EUR.Brain_Frontal_Cortex_BA9/ENSG00000270001.1.wgt.RDat	ENSG00000270001.1	20	23632315	23632316	0.2658	rs6138054	-2.423	rs2424582	0.182128	-5.64	1.6800	540	3	lasso	0.19	7.4e-09	-1.8393	0.0659	0.011	0.986	0	0.001	0.002	ENSG00000270001	0.64561	1	Brain_Frontal_Cortex_BA9
GTExv8.EUR.Brain_Caudate_basal_ganglia	/stornext/Bioinf/data/lab_bahlo/users/gerring.z/twas/weights/GTExv8.EUR.Brain_Caudate_basal_ganglia/ENSG00000180440.3.wgt.RDat	ENSG00000180440.3	13	36673911	36673912	0.2005	rs9576129	2.66	rs2759292	0.083193	3.94	-1.839	461	1	top1	0.083	7.4e-05	-1.839	0.065915	0.958	0.041	0.001	0	0	ENSG00000180440	0.64561	1	Brain_Caudate_basal_ganglia
GTExv8.EUR.Brain_Nucleus_accumbens_basal_ganglia	/stornext/Bioinf/data/lab_bahlo/users/gerring.z/twas/weights/GTExv8.EUR.Brain_Nucleus_accumbens_basal_ganglia/ENSG00000272733.1.wgt.RDat	ENSG00000272733.1	22	23583858	23583859	0.3289	rs915591	-2.52	rs7289879	0.11578	-4.93	1.863	494	494	susie	0.18	2e-09	-1.83877	0.06595	0.18	0.814	0	0.001	0.005	ENSG00000272733	0.645732	1	Brain_Nucleus_accumbens_basal_ganglia
GTExv8.EUR.Brain_Spinal_cord_cervical_c-1	/stornext/Bioinf/data/lab_bahlo/users/gerring.z/twas/weights/GTExv8.EUR.Brain_Spinal_cord_cervical_c-1/ENSG00000241544.1.wgt.RDat	ENSG00000241544.1	3	157087858	157087859	0.1958	rs11717115	-2.47	rs11720805	0.016358	4.29	0.383	416	66	enet	0.1	0.00026	1.83813	0.066	0.761	0.238	0.001	0	0	ENSG00000241544	0.646032	1	Brain_Spinal_cord_cervical_c-1
GTExv8.EUR.Brain_Spinal_cord_cervical_c-1	/stornext/Bioinf/data/lab_bahlo/users/gerring.z/twas/weights/GTExv8.EUR.Brain_Spinal_cord_cervical_c-1/ENSG00000040199.18.wgt.RDat	ENSG00000040199.18	16	71724700	71724701	0.26	rs4788614	2.72	rs9940707	0.08292	4.57	-1.764	437	437	susie	0.1	0.00032	-1.8383	0.066018	0.458	0.539	0.001	0.001	0.002	ENSG00000040199	0.646032	1	Brain_Spinal_cord_cervical_c-1
GTExv8.EUR.Brain_Frontal_Cortex_BA9	/stornext/Bioinf/data/lab_bahlo/users/gerring.z/twas/weights/GTExv8.EUR.Brain_Frontal_Cortex_BA9/ENSG00000253982.1.wgt.RDat	ENSG00000253982.1	8	1764501	1764502	0.2786	rs17064417	2.74	rs11136424	0.163045	-5.56	2.238	729	729	susie	0.16	8.8e-08	-1.8381	0.06605	0.033	0.96	0	0.001	0.005	ENSG00000253982	0.646032	1	Brain_Frontal_Cortex_BA9
GTExv8.EUR.Brain_Cerebellum	/stornext/Bioinf/data/lab_bahlo/users/gerring.z/twas/weights/GTExv8.EUR.Brain_Cerebellum/ENSG00000162434.11.wgt.RDat	ENSG00000162434.11	1	64966503	64966504	0.6584	rs550075	3.25	rs2780820	4.23e-01	-9.21	1.36900	438	438	susie	0.46	9.6e-27	-1.83782	0.066089	0	0.995	0	0.002	0.002	ENSG00000162434	0.646032	1	Brain_Cerebellum
GTExv8.EUR.Brain_Cortex	/stornext/Bioinf/data/lab_bahlo/users/gerring.z/twas/weights/GTExv8.EUR.Brain_Cortex/ENSG00000136378.14.wgt.RDat	ENSG00000136378.14	15	78811430	78811431	0.2749	rs12900333	-2.9	rs3743068	0.117142	-6.15	1.226	418	5	lasso	0.23	2.3e-12	-1.8375	0.06614	0.001	0.992	0	0.001	0.006	ENSG00000136378	0.646141	1	Brain_Cortex
GTExv8.EUR.Brain_Frontal_Cortex_BA9	/stornext/Bioinf/data/lab_bahlo/users/gerring.z/twas/weights/GTExv8.EUR.Brain_Frontal_Cortex_BA9/ENSG00000147654.14.wgt.RDat	ENSG00000147654.14	8	109539710	109539711	0.3832	rs2980614	-2.99	rs6651204	-0.003012	3.37	0.523	335	335	susie	0.015	0.07	1.8375	0.06614	0.926	0.072	0.001	0	0	ENSG00000147654	0.646141	1	Brain_Frontal_Cortex_BA9
GTExv8.EUR.Brain_Caudate_basal_ganglia	/stornext/Bioinf/data/lab_bahlo/users/gerring.z/twas/weights/GTExv8.EUR.Brain_Caudate_basal_ganglia/ENSG00000173156.6.wgt.RDat	ENSG00000173156.6	11	67056817	67056818	0.4197	rs566673	-2.32	rs11227678	0.235	-6.5	-1.802	248	9	enet	0.26	4.9e-13	1.83655	0.06628	0.001	0.993	0	0	0.005	ENSG00000173156	0.646968	1	Brain_Caudate_basal_ganglia
GTExv8.EUR.Brain_Frontal_Cortex_BA9	/stornext/Bioinf/data/lab_bahlo/users/gerring.z/twas/weights/GTExv8.EUR.Brain_Frontal_Cortex_BA9/ENSG00000279786.1.wgt.RDat	ENSG00000279786.1	8	140822413	140822414	0.1884	rs1045303	2.46	rs3779658	0.009612	-3.51	-1.751	363	363	susie	0.039	0.0072	1.8366	0.06628	0.912	0.087	0.001	0	0	ENSG00000279786	0.646968	1	Brain_Frontal_Cortex_BA9
GTExv8.EUR.Brain_Cortex	/stornext/Bioinf/data/lab_bahlo/users/gerring.z/twas/weights/GTExv8.EUR.Brain_Cortex/ENSG00000204970.9.wgt.RDat	ENSG00000204970.9	5	140786135	140786136	0.1187	rs10077671	-2.76	rs17208327	-0.002882	3.71	1.835	364	3	lasso	0.046	0.0021	1.83572	0.0664	0.88	0.118	0.001	0	0	ENSG00000204970	0.647574	1	Brain_Cortex
GTExv8.EUR.Brain_Caudate_basal_ganglia	/stornext/Bioinf/data/lab_bahlo/users/gerring.z/twas/weights/GTExv8.EUR.Brain_Caudate_basal_ganglia/ENSG00000112297.14.wgt.RDat	ENSG00000112297.14	6	106360807	106360808	0.202	rs548234	-3.3	rs9486395	-0.000938	-4.04	1.799	587	23	enet	0.014	0.066	-1.83567	0.06641	0.817	0.18	0.002	0	0.001	ENSG00000112297	0.647574	1	Brain_Caudate_basal_ganglia
GTExv8.EUR.Brain_Cortex	/stornext/Bioinf/data/lab_bahlo/users/gerring.z/twas/weights/GTExv8.EUR.Brain_Cortex/ENSG00000164125.15.wgt.RDat	ENSG00000164125.15	4	158173317	158173318	0.1094	rs16999138	-2.55	rs10461245	0.000946	-3.72	-1.835	304	1	top1	0.00095	0.28	1.835	0.066506	0.975	0.024	0.001	0	0	ENSG00000164125	0.648289	1	Brain_Cortex
GTExv8.EUR.Brain_Nucleus_accumbens_basal_ganglia	/stornext/Bioinf/data/lab_bahlo/users/gerring.z/twas/weights/GTExv8.EUR.Brain_Nucleus_accumbens_basal_ganglia/ENSG00000176485.11.wgt.RDat	ENSG00000176485.11	11	63616882	63616883	0.5073	rs570098	-3.67	rs10897445	0.03362	4.89	0.843	305	27	enet	0.15	5.6e-08	1.83486	0.066526	0.434	0.561	0.001	0.002	0.001	ENSG00000176485	0.648373	1	Brain_Nucleus_accumbens_basal_ganglia
GTExv8.EUR.Brain_Frontal_Cortex_BA9	/stornext/Bioinf/data/lab_bahlo/users/gerring.z/twas/weights/GTExv8.EUR.Brain_Frontal_Cortex_BA9/ENSG00000143882.10.wgt.RDat	ENSG00000143882.10	2	10721648	10721649	0.266	rs10192975	-3.45	rs12468286	1.33e-01	-5.87	-1.592	621	5	lasso	0.16	9.7e-08	1.83447	0.066585	0.029	0.966	0	0.002	0.003	ENSG00000143882	0.648626	1	Brain_Frontal_Cortex_BA9
GTExv8.EUR.Brain_Spinal_cord_cervical_c-1	/stornext/Bioinf/data/lab_bahlo/users/gerring.z/twas/weights/GTExv8.EUR.Brain_Spinal_cord_cervical_c-1/ENSG00000099330.8.wgt.RDat	ENSG00000099330.8	19	17226203	17226204	0.35	rs7257450	-3.89	rs7258100	0.027	-3.6	0.095	411	411	susie	0.11	0.00015	-1.8344	0.0666	0.927	0.068	0.004	0	0	ENSG00000099330	0.648626	1	Brain_Spinal_cord_cervical_c-1
GTExv8.EUR.Brain_Hippocampus	/stornext/Bioinf/data/lab_bahlo/users/gerring.z/twas/weights/GTExv8.EUR.Brain_Hippocampus/ENSG00000122694.15.wgt.RDat	ENSG00000122694.15	9	36136535	36136536	0.355	rs1243872	3.04	rs752353	1.46e-01	5.38	1.524	403	16	enet	0.19	1.4e-08	1.83378	0.06669	0.102	0.893	0	0.002	0.003	ENSG00000122694	0.648632	1	Brain_Hippocampus
GTExv8.EUR.Brain_Cortex	/stornext/Bioinf/data/lab_bahlo/users/gerring.z/twas/weights/GTExv8.EUR.Brain_Cortex/ENSG00000198843.12.wgt.RDat	ENSG00000198843.12	3	150602874	150602875	0.2187	rs1450344	-2.47	rs6792759	-0.00398	3.52	-2.2110	429	429	susie	0.021	0.027	-1.83354	0.06672	0.907	0.092	0.001	0	0.001	ENSG00000198843	0.648716	1	Brain_Cortex
GTExv8.EUR.Brain_Nucleus_accumbens_basal_ganglia	/stornext/Bioinf/data/lab_bahlo/users/gerring.z/twas/weights/GTExv8.EUR.Brain_Nucleus_accumbens_basal_ganglia/ENSG00000141744.3.wgt.RDat	ENSG00000141744.3	17	39667980	39667981	0.2361	rs4252607	-3.79	rs1810132	0.000299	-3.40	-0.614	323	25	enet	0.027	0.015	-1.8332	0.0668	0.909	0.087	0.002	0	0.002	ENSG00000141744	0.648751	1	Brain_Nucleus_accumbens_basal_ganglia
GTExv8.EUR.Brain_Cerebellum	/stornext/Bioinf/data/lab_bahlo/users/gerring.z/twas/weights/GTExv8.EUR.Brain_Cerebellum/ENSG00000236430.1.wgt.RDat	ENSG00000236430.1	1	203874186	203874187	0.1375	rs3766904	3.45	rs12731771	3.00e-02	-4.50	-1.32700	506	17	enet	0.048	0.0014	1.83256	0.066868	0.408	0.587	0.001	0.002	0.002	ENSG00000236430	0.648865	1	Brain_Cerebellum
GTExv8.EUR.Brain_Cerebellum	/stornext/Bioinf/data/lab_bahlo/users/gerring.z/twas/weights/GTExv8.EUR.Brain_Cerebellum/ENSG00000162804.13.wgt.RDat	ENSG00000162804.13	2	240998837	240998838	0.3117	rs2288751	2.69	rs11675668	0.123431	4.95	-1.368	465	17	lasso	0.14	8.2e-08	-1.83206	0.066943	0.242	0.755	0	0.001	0.002	ENSG00000162804	0.648865	1	Brain_Cerebellum
GTExv8.EUR.Brain_Caudate_basal_ganglia	/stornext/Bioinf/data/lab_bahlo/users/gerring.z/twas/weights/GTExv8.EUR.Brain_Caudate_basal_ganglia/ENSG00000117748.9.wgt.RDat	ENSG00000117748.9	1	27914745	27914746	0.3531	rs7535816	3.13	rs17257252	0.097741	4.68	1.83200	255	1	top1	0.098	1.8e-05	1.832	0.06695	0.779	0.219	0.001	0	0.001	ENSG00000117748	0.648865	1	Brain_Caudate_basal_ganglia
GTExv8.EUR.Brain_Hypothalamus	/stornext/Bioinf/data/lab_bahlo/users/gerring.z/twas/weights/GTExv8.EUR.Brain_Hypothalamus/ENSG00000277782.1.wgt.RDat	ENSG00000277782.1	15	80999980	80999981	0.3013	rs7164719	2.96	rs16972604	0.135837	-4.83	1.832	459	1	top1	0.14	1.3e-06	-1.832	0.06695	0.695	0.302	0.001	0	0.002	ENSG00000277782	0.648865	1	Brain_Hypothalamus
GTExv8.EUR.Brain_Frontal_Cortex_BA9	/stornext/Bioinf/data/lab_bahlo/users/gerring.z/twas/weights/GTExv8.EUR.Brain_Frontal_Cortex_BA9/ENSG00000267636.1.wgt.RDat	ENSG00000267636.1	19	31421996	31421997	0.197	rs7253629	3.06	rs10410601	0.0402	3.94	1.832	354	1	top1	0.04	0.0067	1.832	0.067	0.963	0.035	0.001	0	0	ENSG00000267636	0.64912	1	Brain_Frontal_Cortex_BA9
GTExv8.EUR.Brain_Caudate_basal_ganglia	/stornext/Bioinf/data/lab_bahlo/users/gerring.z/twas/weights/GTExv8.EUR.Brain_Caudate_basal_ganglia/ENSG00000237686.6.wgt.RDat	ENSG00000237686.6	6	43999507	43999508	0.234	rs945128	3.53	rs6909859	0.003462	4.29	1.602	487	27	enet	0.023	0.027	1.83129	0.06706	0.757	0.239	0.002	0.001	0.001	ENSG00000237686	0.649574	1	Brain_Caudate_basal_ganglia
GTExv8.EUR.Brain_Anterior_cingulate_cortex_BA24	/stornext/Bioinf/data/lab_bahlo/users/gerring.z/twas/weights/GTExv8.EUR.Brain_Anterior_cingulate_cortex_BA24/ENSG00000259915.2.wgt.RDat	ENSG00000259915.2	2	186356772	186356773	0.1798	rs16827842	1.98	rs6754898	0.071658	4.70	-1.263	292	34	enet	0.15	1.4e-06	-1.83097	0.067105	0.145	0.853	0	0	0.002	ENSG00000259915	0.649574	1	Brain_Anterior_cingulate_cortex_BA24
GTExv8.EUR.Brain_Cerebellum	/stornext/Bioinf/data/lab_bahlo/users/gerring.z/twas/weights/GTExv8.EUR.Brain_Cerebellum/ENSG00000254483.1.wgt.RDat	ENSG00000254483.1	9	97246087	97246088	0.1215	rs6478247	3.25	rs2169455	0.02725	3.95	-1.279	314	9	lasso	0.067	0.0002	-1.83074	0.067139	0.787	0.21	0.001	0	0.002	ENSG00000254483	0.649696	1	Brain_Cerebellum
GTExv8.EUR.Brain_Cerebellar_Hemisphere	/stornext/Bioinf/data/lab_bahlo/users/gerring.z/twas/weights/GTExv8.EUR.Brain_Cerebellar_Hemisphere/ENSG00000068383.18.wgt.RDat	ENSG00000068383.18	10	132537819	132537820	0.3237	rs2379214	2.97	rs7912273	-0.003854	3.2	1.722	474	474	susie	0.052	0.0025	1.8305	0.06718	0.937	0.062	0.001	0	0	ENSG00000068383	0.649714	1	Brain_Cerebellar_Hemisphere
GTExv8.EUR.Brain_Cerebellum	/stornext/Bioinf/data/lab_bahlo/users/gerring.z/twas/weights/GTExv8.EUR.Brain_Cerebellum/ENSG00000235663.1.wgt.RDat	ENSG00000235663.1	6	31765587	31765588	0.0967	rs2856448	3.95	rs605203	0.0179	3.69	0.667	237	237	susie	0.033	0.0073	-1.83007	0.0672	0.837	0.153	0.007	0.001	0.002	ENSG00000235663	0.649714	1	Brain_Cerebellum
GTExv8.EUR.Brain_Hypothalamus	/stornext/Bioinf/data/lab_bahlo/users/gerring.z/twas/weights/GTExv8.EUR.Brain_Hypothalamus/ENSG00000258696.1.wgt.RDat	ENSG00000258696.1	14	38004846	38004847	0.144	rs1958488	2.65	rs1168541	0.00151	3.64	1.759	391	391	susie	0.0067	0.15	1.83	0.0672	0.886	0.113	0.001	0	0	ENSG00000258696	0.649714	1	Brain_Hypothalamus
GTExv8.EUR.Brain_Spinal_cord_cervical_c-1	/stornext/Bioinf/data/lab_bahlo/users/gerring.z/twas/weights/GTExv8.EUR.Brain_Spinal_cord_cervical_c-1/ENSG00000118961.14.wgt.RDat	ENSG00000118961.14	2	20823129	20823130	0.373	rs10495705	-3.1	rs13385191	0.310723	-6.08	1.639	528	4	lasso	0.32	3.9e-11	-1.83009	0.067236	0.024	0.971	0	0.002	0.003	ENSG00000118961	0.649714	1	Brain_Spinal_cord_cervical_c-1
GTExv8.EUR.Brain_Nucleus_accumbens_basal_ganglia	/stornext/Bioinf/data/lab_bahlo/users/gerring.z/twas/weights/GTExv8.EUR.Brain_Nucleus_accumbens_basal_ganglia/ENSG00000160124.9.wgt.RDat	ENSG00000160124.9	3	122383230	122383231	0.2013	rs7632426	-2.81	rs2332285	0.039811	-4.17	1.652	472	6	lasso	0.12	1.4e-06	-1.83008	0.06724	0.572	0.426	0.001	0.001	0.001	ENSG00000160124	0.649714	1	Brain_Nucleus_accumbens_basal_ganglia
GTExv8.EUR.Brain_Spinal_cord_cervical_c-1	/stornext/Bioinf/data/lab_bahlo/users/gerring.z/twas/weights/GTExv8.EUR.Brain_Spinal_cord_cervical_c-1/ENSG00000197969.11.wgt.RDat	ENSG00000197969.11	9	77177352	77177353	0.354	rs11145223	3.49	rs17723771	0.064470	4.27	-0.948	523	40	enet	0.084	0.00098	-1.8299	0.06726	0.693	0.304	0.001	0.001	0.001	ENSG00000197969	0.649714	1	Brain_Spinal_cord_cervical_c-1
GTExv8.EUR.Brain_Cerebellar_Hemisphere	/stornext/Bioinf/data/lab_bahlo/users/gerring.z/twas/weights/GTExv8.EUR.Brain_Cerebellar_Hemisphere/ENSG00000165219.21.wgt.RDat	ENSG00000165219.21	9	125261793	125261794	0.1926	rs360210	-2.81	rs5015933	0.084626	5.05	1.905	316	316	susie	0.085	0.00013	1.82981	0.067278	0.121	0.874	0	0.002	0.003	ENSG00000165219	0.649714	1	Brain_Cerebellar_Hemisphere
GTExv8.EUR.Brain_Amygdala	/stornext/Bioinf/data/lab_bahlo/users/gerring.z/twas/weights/GTExv8.EUR.Brain_Amygdala/ENSG00000125863.18.wgt.RDat	ENSG00000125863.18	20	10434221	10434222	0.313	rs474169	-2.936	rs6039931	0.11605	4.48	-1.546	575	575	susie	0.12	6e-05	-1.8295	0.0673	0.607	0.388	0.001	0.001	0.004	ENSG00000125863	0.649714	1	Brain_Amygdala
GTExv8.EUR.Brain_Cortex	/stornext/Bioinf/data/lab_bahlo/users/gerring.z/twas/weights/GTExv8.EUR.Brain_Cortex/ENSG00000111666.10.wgt.RDat	ENSG00000111666.10	12	101696946	101696947	0.3394	rs4271440	3.19	rs3809260	0.197136	-6.35	1.697	483	483	susie	0.22	2.2e-11	-1.8292	0.06737	0.001	0.993	0	0.002	0.004	ENSG00000111666	0.650118	1	Brain_Cortex
GTExv8.EUR.Brain_Cortex	/stornext/Bioinf/data/lab_bahlo/users/gerring.z/twas/weights/GTExv8.EUR.Brain_Cortex/ENSG00000144834.13.wgt.RDat	ENSG00000144834.13	3	111998663	111998664	0.2219	rs17446282	3.66	rs12491776	-0.00530	3.14	0.1780	537	537	susie	0.0041	0.19	1.82915	0.06738	0.913	0.075	0.01	0.001	0.001	ENSG00000144834	0.650118	1	Brain_Cortex
GTExv8.EUR.Brain_Cerebellar_Hemisphere	/stornext/Bioinf/data/lab_bahlo/users/gerring.z/twas/weights/GTExv8.EUR.Brain_Cerebellar_Hemisphere/ENSG00000064687.12.wgt.RDat	ENSG00000064687.12	19	1040100	1040101	0.468	rs10403485	-3.3	rs10419707	0.212231	5.88	-1.726	465	36	enet	0.25	1.2e-11	-1.82896	0.0674	0.028	0.967	0	0.001	0.004	ENSG00000064687	0.650118	1	Brain_Cerebellar_Hemisphere
GTExv8.EUR.Brain_Nucleus_accumbens_basal_ganglia	/stornext/Bioinf/data/lab_bahlo/users/gerring.z/twas/weights/GTExv8.EUR.Brain_Nucleus_accumbens_basal_ganglia/ENSG00000112977.15.wgt.RDat	ENSG00000112977.15	5	10761271	10761272	0.2104	rs6884431	3.19	rs60701	0.066232	4.45	-1.829	627	1	top1	0.066	0.00028	-1.829	0.0674	0.864	0.133	0.002	0	0.001	ENSG00000112977	0.650118	1	Brain_Nucleus_accumbens_basal_ganglia
GTExv8.EUR.Brain_Frontal_Cortex_BA9	/stornext/Bioinf/data/lab_bahlo/users/gerring.z/twas/weights/GTExv8.EUR.Brain_Frontal_Cortex_BA9/ENSG00000162086.14.wgt.RDat	ENSG00000162086.14	16	3308393	3308394	0.2527	rs2717694	3	rs442387	0.048013	-4.22	0.62	386	35	enet	0.073	0.00038	-1.8285	0.067469	0.784	0.214	0.001	0	0	ENSG00000162086	0.650467	1	Brain_Frontal_Cortex_BA9
GTExv8.EUR.Brain_Cortex	/stornext/Bioinf/data/lab_bahlo/users/gerring.z/twas/weights/GTExv8.EUR.Brain_Cortex/ENSG00000259322.1.wgt.RDat	ENSG00000259322.1	15	78293285	78293286	0.1777	rs12900333	-2.9	rs2656073	-0.004533	-3.26	0.932	400	400	susie	0.048	0.0016	-1.8281	0.06753	0.926	0.073	0.001	0	0	ENSG00000259322	0.65048	1	Brain_Cortex
GTExv8.EUR.Brain_Cerebellar_Hemisphere	/stornext/Bioinf/data/lab_bahlo/users/gerring.z/twas/weights/GTExv8.EUR.Brain_Cerebellar_Hemisphere/ENSG00000166763.7.wgt.RDat	ENSG00000166763.7	15	43718183	43718184	0.2403	rs7181296	2.72	rs488756	0.174335	5.48	1.828	258	1	top1	0.17	3.2e-08	1.828	0.06755	0.146	0.849	0	0.001	0.004	ENSG00000166763	0.65048	1	Brain_Cerebellar_Hemisphere
GTExv8.EUR.Brain_Caudate_basal_ganglia	/stornext/Bioinf/data/lab_bahlo/users/gerring.z/twas/weights/GTExv8.EUR.Brain_Caudate_basal_ganglia/ENSG00000180992.6.wgt.RDat	ENSG00000180992.6	6	44127456	44127457	0.333	rs945128	3.53	rs877112	0.144108	-5.35	-1.828	552	1	top1	0.14	1.7e-07	1.828	0.06755	0.197	0.795	0.001	0.003	0.004	ENSG00000180992	0.65048	1	Brain_Caudate_basal_ganglia
GTExv8.EUR.Brain_Nucleus_accumbens_basal_ganglia	/stornext/Bioinf/data/lab_bahlo/users/gerring.z/twas/weights/GTExv8.EUR.Brain_Nucleus_accumbens_basal_ganglia/ENSG00000188906.14.wgt.RDat	ENSG00000188906.14	12	40196743	40196744	0.1275	rs10878307	3.28	rs7313231	0.055609	-4.34	1.828	538	1	top1	0.056	0.00081	-1.828	0.06755	0.901	0.098	0.001	0	0	ENSG00000188906	0.65048	1	Brain_Nucleus_accumbens_basal_ganglia
GTExv8.EUR.Brain_Anterior_cingulate_cortex_BA24	/stornext/Bioinf/data/lab_bahlo/users/gerring.z/twas/weights/GTExv8.EUR.Brain_Anterior_cingulate_cortex_BA24/ENSG00000248712.7.wgt.RDat	ENSG00000248712.7	11	119196768	119196769	0.2585	rs11217258	2.98	rs4938638	0.0978	4.78	1.734	372	372	susie	0.11	6.1e-05	1.828	0.06755	0.33	0.666	0	0.001	0.003	ENSG00000248712	0.65048	1	Brain_Anterior_cingulate_cortex_BA24
GTExv8.EUR.Brain_Spinal_cord_cervical_c-1	/stornext/Bioinf/data/lab_bahlo/users/gerring.z/twas/weights/GTExv8.EUR.Brain_Spinal_cord_cervical_c-1/ENSG00000175567.8.wgt.RDat	ENSG00000175567.8	11	73983306	73983307	0.158	rs1792174	2.94	rs660339	0.026928	4.41	1.159	361	8	enet	0.068	0.0028	1.8272	0.06767	0.652	0.346	0.001	0	0.001	ENSG00000175567	0.65061	1	Brain_Spinal_cord_cervical_c-1
GTExv8.EUR.Brain_Nucleus_accumbens_basal_ganglia	/stornext/Bioinf/data/lab_bahlo/users/gerring.z/twas/weights/GTExv8.EUR.Brain_Nucleus_accumbens_basal_ganglia/ENSG00000131626.16.wgt.RDat	ENSG00000131626.16	11	70270699	70270700	0.2069	rs579614	2.97	rs1198234	0.099066	-4.91	1.999	444	444	susie	0.11	2.7e-06	-1.82711	0.067684	0.155	0.84	0	0.001	0.004	ENSG00000131626	0.65061	1	Brain_Nucleus_accumbens_basal_ganglia
GTExv8.EUR.Brain_Cortex	/stornext/Bioinf/data/lab_bahlo/users/gerring.z/twas/weights/GTExv8.EUR.Brain_Cortex/ENSG00000109758.8.wgt.RDat	ENSG00000109758.8	4	3441886	3441887	0.3482	rs13150521	2.66	rs1320763	0.193628	6.85	1.997	359	14	enet	0.25	3.3e-13	1.82709	0.067686	0	0.993	0	0.001	0.006	ENSG00000109758	0.65061	1	Brain_Cortex
GTExv8.EUR.Brain_Cortex	/stornext/Bioinf/data/lab_bahlo/users/gerring.z/twas/weights/GTExv8.EUR.Brain_Cortex/ENSG00000077463.14.wgt.RDat	ENSG00000077463.14	19	4182603	4182604	0.4797	rs1046580	-2.78	rs107251	0.320505	7.79	-1.827	373	1	top1	0.32	4.1e-17	-1.827	0.0677	0	0.994	0	0.001	0.005	ENSG00000077463	0.65061	1	Brain_Cortex
GTExv8.EUR.Brain_Nucleus_accumbens_basal_ganglia	/stornext/Bioinf/data/lab_bahlo/users/gerring.z/twas/weights/GTExv8.EUR.Brain_Nucleus_accumbens_basal_ganglia/ENSG00000251136.8.wgt.RDat	ENSG00000251136.8	8	89757726	89757727	0.1268	rs7826142	2.79	rs4961131	-0.004841	3.06	-0.118	379	379	susie	0.011	0.081	-1.8267	0.06775	0.938	0.06	0.001	0	0	ENSG00000251136	0.650777	1	Brain_Nucleus_accumbens_basal_ganglia
GTExv8.EUR.Brain_Spinal_cord_cervical_c-1	/stornext/Bioinf/data/lab_bahlo/users/gerring.z/twas/weights/GTExv8.EUR.Brain_Spinal_cord_cervical_c-1/ENSG00000162947.4.wgt.RDat	ENSG00000162947.4	2	149859190	149859191	0.418	rs1155072	3.66	rs13016092	0.020456	4.16	0.56	357	37	enet	0.049	0.01	1.82638	0.067793	0.891	0.105	0.003	0	0.001	ENSG00000162947	0.650777	1	Brain_Spinal_cord_cervical_c-1
GTExv8.EUR.Brain_Frontal_Cortex_BA9	/stornext/Bioinf/data/lab_bahlo/users/gerring.z/twas/weights/GTExv8.EUR.Brain_Frontal_Cortex_BA9/ENSG00000229657.2.wgt.RDat	ENSG00000229657.2	1	204946607	204946608	0.2582	rs12141283	-3.60	rs12737855	0.045914	4.23	1.82600	565	1	top1	0.046	0.0041	1.826	0.06785	0.925	0.071	0.003	0	0	ENSG00000229657	0.650777	1	Brain_Frontal_Cortex_BA9
GTExv8.EUR.Brain_Nucleus_accumbens_basal_ganglia	/stornext/Bioinf/data/lab_bahlo/users/gerring.z/twas/weights/GTExv8.EUR.Brain_Nucleus_accumbens_basal_ganglia/ENSG00000253661.1.wgt.RDat	ENSG00000253661.1	8	76683277	76683278	0.1662	rs10092052	3.26	rs12542671	0.01347	-3.55	0.254	353	353	susie	0.056	0.00081	-1.826	0.06785	0.913	0.086	0.001	0	0	ENSG00000253661	0.650777	1	Brain_Nucleus_accumbens_basal_ganglia
GTExv8.EUR.Brain_Nucleus_accumbens_basal_ganglia	/stornext/Bioinf/data/lab_bahlo/users/gerring.z/twas/weights/GTExv8.EUR.Brain_Nucleus_accumbens_basal_ganglia/ENSG00000180096.11.wgt.RDat	ENSG00000180096.11	16	30395990	30395991	0.2967	rs4238961	2.51	rs12446288	0.222109	-6.78	-1.91	201	201	susie	0.24	1.2e-12	1.82589	0.067866	0	0.994	0	0.001	0.005	ENSG00000180096	0.650777	1	Brain_Nucleus_accumbens_basal_ganglia
GTExv8.EUR.Brain_Hypothalamus	/stornext/Bioinf/data/lab_bahlo/users/gerring.z/twas/weights/GTExv8.EUR.Brain_Hypothalamus/ENSG00000100263.13.wgt.RDat	ENSG00000100263.13	22	29267977	29267978	0.153	rs3178915	3.04	rs174761	0.02655	3.85	0.999	416	416	susie	0.054	0.002	1.82574	0.06789	0.839	0.16	0.001	0	0	ENSG00000100263	0.650777	1	Brain_Hypothalamus
GTExv8.EUR.Brain_Cortex	/stornext/Bioinf/data/lab_bahlo/users/gerring.z/twas/weights/GTExv8.EUR.Brain_Cortex/ENSG00000233836.7.wgt.RDat	ENSG00000233836.7	19	23762943	23762944	0.1496	rs7260366	3.22	rs699646	0.023421	-4.6	1.512	231	15	enet	0.04	0.004	-1.82576	0.0679	0.533	0.463	0.001	0.001	0.003	ENSG00000233836	0.650777	1	Brain_Cortex
GTExv8.EUR.Brain_Amygdala	/stornext/Bioinf/data/lab_bahlo/users/gerring.z/twas/weights/GTExv8.EUR.Brain_Amygdala/ENSG00000010165.19.wgt.RDat	ENSG00000010165.19	1	171781663	171781664	0.2225	rs10911125	2.63	rs12032340	0.033526	-3.60	1.82500	472	1	top1	0.034	0.026	-1.825	0.068	0.97	0.029	0.001	0	0	ENSG00000010165	0.650777	1	Brain_Amygdala
GTExv8.EUR.Brain_Cortex	/stornext/Bioinf/data/lab_bahlo/users/gerring.z/twas/weights/GTExv8.EUR.Brain_Cortex/ENSG00000132294.14.wgt.RDat	ENSG00000132294.14	8	131904087	131904088	0.1663	rs4736496	3.21	rs1501061	0.113272	-4.82	-1.825	543	1	top1	0.11	1.9e-06	1.825	0.068	0.65	0.345	0.002	0.001	0.002	ENSG00000132294	0.650777	1	Brain_Cortex
GTExv8.EUR.Brain_Cerebellar_Hemisphere	/stornext/Bioinf/data/lab_bahlo/users/gerring.z/twas/weights/GTExv8.EUR.Brain_Cerebellar_Hemisphere/ENSG00000232196.3.wgt.RDat	ENSG00000232196.3	16	3372739	3372740	0.4081	rs8176927	-3.03	rs6501169	-0.005371	3.22	0.687	359	359	susie	0.027	0.023	1.8248	0.068	0.933	0.065	0.001	0	0	ENSG00000232196	0.650777	1	Brain_Cerebellar_Hemisphere
GTExv8.EUR.Brain_Cerebellum	/stornext/Bioinf/data/lab_bahlo/users/gerring.z/twas/weights/GTExv8.EUR.Brain_Cerebellum/ENSG00000134330.18.wgt.RDat	ENSG00000134330.18	2	9473657	9473658	0.1143	rs4464248	-2.69	rs10929579	0.09495	4.45	1.825	450	1	lasso	0.095	9.7e-06	1.825	0.068001	0.521	0.476	0	0	0.002	ENSG00000134330	0.650777	1	Brain_Cerebellum
GTExv8.EUR.Brain_Caudate_basal_ganglia	/stornext/Bioinf/data/lab_bahlo/users/gerring.z/twas/weights/GTExv8.EUR.Brain_Caudate_basal_ganglia/ENSG00000182376.2.wgt.RDat	ENSG00000182376.2	16	88742766	88742767	0.177	rs12443806	-3.37	rs6500489	-0.002237	-3.91	-2.041	399	399	susie	0.027	0.018	1.82442	0.068088	0.862	0.136	0.001	0	0	ENSG00000182376	0.651037	1	Brain_Caudate_basal_ganglia
GTExv8.EUR.Brain_Cortex	/stornext/Bioinf/data/lab_bahlo/users/gerring.z/twas/weights/GTExv8.EUR.Brain_Cortex/ENSG00000165406.15.wgt.RDat	ENSG00000165406.15	10	45594905	45594906	0.1239	rs12257537	3.22	rs4949006	0.068702	4.11	1.824	260	1	top1	0.069	0.0002	1.824	0.068152	0.95	0.049	0.001	0	0	ENSG00000165406	0.651037	1	Brain_Cortex
GTExv8.EUR.Brain_Putamen_basal_ganglia	/stornext/Bioinf/data/lab_bahlo/users/gerring.z/twas/weights/GTExv8.EUR.Brain_Putamen_basal_ganglia/ENSG00000178966.16.wgt.RDat	ENSG00000178966.16	9	83980710	83980711	0.3909	rs4342694	2.72	rs1246292	0.03357	-3.81	-1.801	511	511	susie	0.046	0.0044	1.82386	0.06817	0.873	0.125	0.001	0	0	ENSG00000178966	0.651037	1	Brain_Putamen_basal_ganglia
GTExv8.EUR.Brain_Cerebellum	/stornext/Bioinf/data/lab_bahlo/users/gerring.z/twas/weights/GTExv8.EUR.Brain_Cerebellum/ENSG00000137727.12.wgt.RDat	ENSG00000137727.12	11	110713188	110713189	0.3882	rs1792803	-3.19	rs1400756	0.034296	-4.49	-2.38	466	27	enet	0.1	3.9e-06	1.82369	0.068199	0.72	0.276	0.001	0	0.002	ENSG00000137727	0.651037	1	Brain_Cerebellum
GTExv8.EUR.Brain_Cortex	/stornext/Bioinf/data/lab_bahlo/users/gerring.z/twas/weights/GTExv8.EUR.Brain_Cortex/ENSG00000169715.14.wgt.RDat	ENSG00000169715.14	16	56625474	56625475	0.2685	rs869205	-3.07	rs904773	-0.003301	-3.95	-1.673	521	30	enet	0.08	6.4e-05	1.8238	0.0682	0.888	0.109	0.002	0	0	ENSG00000169715	0.651037	1	Brain_Cortex
GTExv8.EUR.Brain_Cerebellum	/stornext/Bioinf/data/lab_bahlo/users/gerring.z/twas/weights/GTExv8.EUR.Brain_Cerebellum/ENSG00000260249.2.wgt.RDat	ENSG00000260249.2	16	50666210	50666211	0.3779	rs41332949	2.73	rs11076531	0.233632	6.95	-1.843	423	5	lasso	0.24	3.8e-13	-1.8234	0.0682	0	0.994	0	0.001	0.006	ENSG00000260249	0.651037	1	Brain_Cerebellum
GTExv8.EUR.Brain_Cerebellar_Hemisphere	/stornext/Bioinf/data/lab_bahlo/users/gerring.z/twas/weights/GTExv8.EUR.Brain_Cerebellar_Hemisphere/ENSG00000267934.1.wgt.RDat	ENSG00000267934.1	19	23323967	23323968	0.113	rs7260366	3.22	rs7249300	0.101242	4.25	1.824	232	1	top1	0.1	2.9e-05	1.824	0.0682	0.939	0.06	0.001	0	0	ENSG00000267934	0.651037	1	Brain_Cerebellar_Hemisphere
GTExv8.EUR.Brain_Cortex	/stornext/Bioinf/data/lab_bahlo/users/gerring.z/twas/weights/GTExv8.EUR.Brain_Cortex/ENSG00000206530.10.wgt.RDat	ENSG00000206530.10	3	113441609	113441610	0.1572	rs775227	-2.74	rs16861001	0.04031	-3.96	-1.8236	436	1	top1	0.04	0.0037	1.82358	0.06822	0.958	0.041	0.001	0	0	ENSG00000206530	0.651119	1	Brain_Cortex
GTExv8.EUR.Brain_Nucleus_accumbens_basal_ganglia	/stornext/Bioinf/data/lab_bahlo/users/gerring.z/twas/weights/GTExv8.EUR.Brain_Nucleus_accumbens_basal_ganglia/ENSG00000134463.14.wgt.RDat	ENSG00000134463.14	10	11742365	11742366	0.6802	rs2499902	3.56	rs3814626	0.082663	-5.5	-1.492	470	470	susie	0.34	5.3e-18	1.82304	0.068298	0.047	0.949	0	0.002	0.003	ENSG00000134463	0.651309	1	Brain_Nucleus_accumbens_basal_ganglia
GTExv8.EUR.Brain_Cortex	/stornext/Bioinf/data/lab_bahlo/users/gerring.z/twas/weights/GTExv8.EUR.Brain_Cortex/ENSG00000132837.14.wgt.RDat	ENSG00000132837.14	5	79236037	79236038	0.1312	rs10474567	-3.3	rs12189248	0.078497	4.48	-1.823	422	1	top1	0.078	7.2e-05	-1.823	0.0683	0.862	0.136	0.001	0	0.001	ENSG00000132837	0.651309	1	Brain_Cortex
GTExv8.EUR.Brain_Cortex	/stornext/Bioinf/data/lab_bahlo/users/gerring.z/twas/weights/GTExv8.EUR.Brain_Cortex/ENSG00000267623.3.wgt.RDat	ENSG00000267623.3	19	27902594	27902595	0.5091	rs2190798	-2.54	rs10401215	0.239977	-6.76	-0.833	345	17	enet	0.29	3.9e-15	1.82305	0.0683	0	0.998	0	0.001	0.001	ENSG00000267623	0.651309	1	Brain_Cortex
GTExv8.EUR.Brain_Cerebellum	/stornext/Bioinf/data/lab_bahlo/users/gerring.z/twas/weights/GTExv8.EUR.Brain_Cerebellum/ENSG00000119969.14.wgt.RDat	ENSG00000119969.14	10	94501433	94501434	0.255	rs10882380	-2.79	rs6583944	0.166198	6	1.823	340	1	top1	0.17	3.8e-09	1.823	0.068303	0.011	0.983	0	0.001	0.005	ENSG00000119969	0.651309	1	Brain_Cerebellum
GTExv8.EUR.Brain_Frontal_Cortex_BA9	/stornext/Bioinf/data/lab_bahlo/users/gerring.z/twas/weights/GTExv8.EUR.Brain_Frontal_Cortex_BA9/ENSG00000261037.1.wgt.RDat	ENSG00000261037.1	5	6022282	6022283	0.2254	rs4377680	-2.50	rs461240	6.76e-02	-4.70	-1.254	610	610	susie	0.072	0.00041	1.82297	0.068309	0.445	0.55	0.001	0.001	0.003	ENSG00000261037	0.651309	1	Brain_Frontal_Cortex_BA9
GTExv8.EUR.Brain_Anterior_cingulate_cortex_BA24	/stornext/Bioinf/data/lab_bahlo/users/gerring.z/twas/weights/GTExv8.EUR.Brain_Anterior_cingulate_cortex_BA24/ENSG00000247157.6.wgt.RDat	ENSG00000247157.6	12	11548029	11548030	0.5654	rs2239173	3.31	rs7132674	0.173237	5.21	0.331	437	55	enet	0.21	9.1e-09	-1.8228	0.06833	0.256	0.742	0	0.001	0.001	ENSG00000247157	0.651309	1	Brain_Anterior_cingulate_cortex_BA24
GTExv8.EUR.Brain_Cerebellum	/stornext/Bioinf/data/lab_bahlo/users/gerring.z/twas/weights/GTExv8.EUR.Brain_Cerebellum/ENSG00000115464.14.wgt.RDat	ENSG00000115464.14	2	61470768	61470769	0.2606	rs12470090	-3.59	rs7591402	0.031125	4.15	-1.001	299	21	enet	0.13	2.1e-07	-1.82282	0.068331	0.696	0.3	0.002	0.001	0.001	ENSG00000115464	0.651309	1	Brain_Cerebellum
GTExv8.EUR.Brain_Hippocampus	/stornext/Bioinf/data/lab_bahlo/users/gerring.z/twas/weights/GTExv8.EUR.Brain_Hippocampus/ENSG00000163864.15.wgt.RDat	ENSG00000163864.15	3	139678016	139678017	0.2078	rs4298067	-2.58	rs9683206	0.01305	-3.77	1.656	524	524	susie	0.041	0.0074	-1.8226	0.0684	0.863	0.136	0.001	0	0	ENSG00000163864	0.651519	1	Brain_Hippocampus
GTExv8.EUR.Brain_Cerebellum	/stornext/Bioinf/data/lab_bahlo/users/gerring.z/twas/weights/GTExv8.EUR.Brain_Cerebellum/ENSG00000272789.1.wgt.RDat	ENSG00000272789.1	2	127626847	127626848	0.2439	rs2109315	-2.83	rs6715320	0.009981	-4.81	-1.907	399	15	enet	0.049	0.0013	1.82236	0.068401	0.248	0.745	0	0.001	0.006	ENSG00000272789	0.651519	1	Brain_Cerebellum
GTExv8.EUR.Brain_Hippocampus	/stornext/Bioinf/data/lab_bahlo/users/gerring.z/twas/weights/GTExv8.EUR.Brain_Hippocampus/ENSG00000224097.5.wgt.RDat	ENSG00000224097.5	4	39480254	39480255	0.181	rs4547806	-3.48	rs11937734	0.037298	4.4	1.297	365	23	enet	0.039	0.0088	1.82153	0.06853	0.711	0.284	0.003	0.001	0.001	ENSG00000224097	0.651576	1	Brain_Hippocampus
GTExv8.EUR.Brain_Caudate_basal_ganglia	/stornext/Bioinf/data/lab_bahlo/users/gerring.z/twas/weights/GTExv8.EUR.Brain_Caudate_basal_ganglia/ENSG00000106327.12.wgt.RDat	ENSG00000106327.12	7	100642720	100642721	0.1157	rs11764176	2.79	rs4434553	0.00967	3.57	-1.302	309	309	susie	0.047	0.0026	-1.82119	0.06858	0.857	0.142	0.001	0	0	ENSG00000106327	0.651588	1	Brain_Caudate_basal_ganglia
GTExv8.EUR.Brain_Hypothalamus	/stornext/Bioinf/data/lab_bahlo/users/gerring.z/twas/weights/GTExv8.EUR.Brain_Hypothalamus/ENSG00000120539.14.wgt.RDat	ENSG00000120539.14	10	27155266	27155267	0.3036	rs2505956	-2.53	rs7097009	0.155	-5.45	1.821	454	1	top1	0.16	2.2e-07	-1.821	0.068607	0.17	0.825	0	0.001	0.004	ENSG00000120539	0.651588	1	Brain_Hypothalamus
GTExv8.EUR.Brain_Cerebellum	/stornext/Bioinf/data/lab_bahlo/users/gerring.z/twas/weights/GTExv8.EUR.Brain_Cerebellum/ENSG00000137713.15.wgt.RDat	ENSG00000137713.15	11	111766426	111766427	0.218	rs10891294	-3.23	rs618138	0.049559	4.49	1.82	353	1	top1	0.05	0.0012	1.82	0.068759	0.851	0.144	0.004	0.001	0.001	ENSG00000137713	0.652245	1	Brain_Cerebellum
GTExv8.EUR.Brain_Cerebellar_Hemisphere	/stornext/Bioinf/data/lab_bahlo/users/gerring.z/twas/weights/GTExv8.EUR.Brain_Cerebellar_Hemisphere/ENSG00000142765.17.wgt.RDat	ENSG00000142765.17	1	27342019	27342020	0.5008	rs17262181	-3.01	rs17262181	0.045455	-4.84	-3.01300	232	27	enet	0.11	1e-05	1.82	0.06876	0.591	0.384	0.001	0	0.024	ENSG00000142765	0.652245	1	Brain_Cerebellar_Hemisphere
GTExv8.EUR.Brain_Hypothalamus	/stornext/Bioinf/data/lab_bahlo/users/gerring.z/twas/weights/GTExv8.EUR.Brain_Hypothalamus/ENSG00000119147.9.wgt.RDat	ENSG00000119147.9	2	106063245	106063246	0.3676	rs1647692	3.31	rs3820893	1.26e-01	-4.84	1.819	483	1	top1	0.13	3.1e-06	-1.819	0.06891	0.689	0.307	0.002	0.001	0.002	ENSG00000119147	0.652594	1	Brain_Hypothalamus
GTExv8.EUR.Brain_Frontal_Cortex_BA9	/stornext/Bioinf/data/lab_bahlo/users/gerring.z/twas/weights/GTExv8.EUR.Brain_Frontal_Cortex_BA9/ENSG00000259642.2.wgt.RDat	ENSG00000259642.2	15	79922770	79922771	0.1981	rs12438477	-3.54	rs7175620	0.0623	-4.12	-1.819	571	1	top1	0.062	0.00095	1.819	0.068911	0.939	0.058	0.003	0	0	ENSG00000259642	0.652594	1	Brain_Frontal_Cortex_BA9
GTExv8.EUR.Brain_Cerebellar_Hemisphere	/stornext/Bioinf/data/lab_bahlo/users/gerring.z/twas/weights/GTExv8.EUR.Brain_Cerebellar_Hemisphere/ENSG00000125434.10.wgt.RDat	ENSG00000125434.10	17	8295342	8295343	0.1731	rs6503100	-2.63	rs11655563	0.002104	-4.01	1.475	446	7	lasso	0.021	0.04	-1.81835	0.069	0.85	0.149	0.001	0	0	ENSG00000125434	0.652673	1	Brain_Cerebellar_Hemisphere
GTExv8.EUR.Brain_Cortex	/stornext/Bioinf/data/lab_bahlo/users/gerring.z/twas/weights/GTExv8.EUR.Brain_Cortex/ENSG00000135454.13.wgt.RDat	ENSG00000135454.13	12	57633354	57633355	0.1833	rs11172171	4.12	rs1048691	0.028827	4.22	-1.34	333	15	enet	0.055	0.00078	-1.8183	0.06902	0.714	0.277	0.005	0.002	0.003	ENSG00000135454	0.652673	1	Brain_Cortex
GTExv8.EUR.Brain_Nucleus_accumbens_basal_ganglia	/stornext/Bioinf/data/lab_bahlo/users/gerring.z/twas/weights/GTExv8.EUR.Brain_Nucleus_accumbens_basal_ganglia/ENSG00000253485.2.wgt.RDat	ENSG00000253485.2	5	141364231	141364232	0.2512	rs4912768	2.81	rs6895700	0.025109	-3.5	1.632	502	5	lasso	0.052	0.0012	-1.8181	0.069053	0.911	0.088	0.001	0	0	ENSG00000253485	0.652673	1	Brain_Nucleus_accumbens_basal_ganglia
GTExv8.EUR.Brain_Cortex	/stornext/Bioinf/data/lab_bahlo/users/gerring.z/twas/weights/GTExv8.EUR.Brain_Cortex/ENSG00000160294.10.wgt.RDat	ENSG00000160294.10	21	46286296	46286297	0.1908	rs9284510	3.31	rs2839189	0.043887	4.31	-2.249	461	16	enet	0.075	0.00011	-1.8179	0.0691	0.492	0.5	0.002	0.002	0.005	ENSG00000160294	0.652673	1	Brain_Cortex
GTExv8.EUR.Brain_Cortex	/stornext/Bioinf/data/lab_bahlo/users/gerring.z/twas/weights/GTExv8.EUR.Brain_Cortex/ENSG00000162368.13.wgt.RDat	ENSG00000162368.13	1	47333796	47333797	0.2486	rs2758738	2.77	rs6588196	3.49e-05	4.06	1.14200	421	55	enet	0.051	0.0013	1.81775	0.069102	0.781	0.218	0.001	0	0	ENSG00000162368	0.652673	1	Brain_Cortex
GTExv8.EUR.Brain_Hypothalamus	/stornext/Bioinf/data/lab_bahlo/users/gerring.z/twas/weights/GTExv8.EUR.Brain_Hypothalamus/ENSG00000268603.1.wgt.RDat	ENSG00000268603.1	2	219498049	219498050	0.3017	rs6724274	4.00	rs10167337	1.56e-01	5.44	-1.340	469	27	enet	0.17	7.9e-08	-1.8176	0.06912	0.085	0.908	0	0.005	0.002	ENSG00000268603	0.652722	1	Brain_Hypothalamus
GTExv8.EUR.Brain_Hippocampus	/stornext/Bioinf/data/lab_bahlo/users/gerring.z/twas/weights/GTExv8.EUR.Brain_Hippocampus/ENSG00000181404.15.wgt.RDat	ENSG00000181404.15	9	25003	25004	0.2176	rs17664774	2.57	rs10815034	-6.44e-03	-3.22	-0.165	303	303	susie	0.034	0.014	-1.81679	0.06925	0.94	0.059	0.001	0	0	ENSG00000181404	0.652765	1	Brain_Hippocampus
GTExv8.EUR.Brain_Anterior_cingulate_cortex_BA24	/stornext/Bioinf/data/lab_bahlo/users/gerring.z/twas/weights/GTExv8.EUR.Brain_Anterior_cingulate_cortex_BA24/ENSG00000162039.14.wgt.RDat	ENSG00000162039.14	16	1872177	1872178	0.2426	rs1178436	-2.60	rs1657093	0.188941	-5.65	-1.730	447	13	lasso	0.22	3.9e-09	1.8166	0.069284	0.005	0.988	0	0.001	0.006	ENSG00000162039	0.652765	1	Brain_Anterior_cingulate_cortex_BA24
GTExv8.EUR.Brain_Cerebellar_Hemisphere	/stornext/Bioinf/data/lab_bahlo/users/gerring.z/twas/weights/GTExv8.EUR.Brain_Cerebellar_Hemisphere/ENSG00000165474.5.wgt.RDat	ENSG00000165474.5	13	20192897	20192898	0.312	rs9550629	-3.67	rs6490527	0.005052	4.02	1.253	451	12	lasso	0.062	0.00096	1.81608	0.06936	0.792	0.204	0.002	0.001	0	ENSG00000165474	0.652765	1	Brain_Cerebellar_Hemisphere
GTExv8.EUR.Brain_Caudate_basal_ganglia	/stornext/Bioinf/data/lab_bahlo/users/gerring.z/twas/weights/GTExv8.EUR.Brain_Caudate_basal_ganglia/ENSG00000161055.3.wgt.RDat	ENSG00000161055.3	5	180591539	180591540	0.3815	rs13153506	-2.72	rs10058772	0.10576	-5.15	1.816	405	1	top1	0.11	8e-06	-1.816	0.06937	0.361	0.634	0	0.001	0.003	ENSG00000161055	0.652765	1	Brain_Caudate_basal_ganglia
GTExv8.EUR.Brain_Hippocampus	/stornext/Bioinf/data/lab_bahlo/users/gerring.z/twas/weights/GTExv8.EUR.Brain_Hippocampus/ENSG00000121766.15.wgt.RDat	ENSG00000121766.15	1	31296981	31296982	0.26	rs12063364	-2.97	rs6677966	1.97e-04	-3.59	1.097	414	38	enet	0.048	0.0042	1.81597	0.06938	0.874	0.125	0.001	0	0	ENSG00000121766	0.652765	1	Brain_Hippocampus
GTExv8.EUR.Brain_Frontal_Cortex_BA9	/stornext/Bioinf/data/lab_bahlo/users/gerring.z/twas/weights/GTExv8.EUR.Brain_Frontal_Cortex_BA9/ENSG00000104973.16.wgt.RDat	ENSG00000104973.16	19	49818278	49818279	0.2385	rs584515	-2.6	rs10403127	0.0671	4.54	-1.816	355	1	top1	0.067	0.00062	-1.816	0.0694	0.859	0.14	0.001	0	0.001	ENSG00000104973	0.652765	1	Brain_Frontal_Cortex_BA9
GTExv8.EUR.Brain_Spinal_cord_cervical_c-1	/stornext/Bioinf/data/lab_bahlo/users/gerring.z/twas/weights/GTExv8.EUR.Brain_Spinal_cord_cervical_c-1/ENSG00000255389.1.wgt.RDat	ENSG00000255389.1	6	111599874	111599875	0.827	rs11755082	2.9	rs13210247	0.417	-6.97	-1.268	436	436	susie	0.57	8.2e-23	1.81557	0.06944	0	0.996	0	0.001	0.002	ENSG00000255389	0.652846	1	Brain_Spinal_cord_cervical_c-1
GTExv8.EUR.Brain_Spinal_cord_cervical_c-1	/stornext/Bioinf/data/lab_bahlo/users/gerring.z/twas/weights/GTExv8.EUR.Brain_Spinal_cord_cervical_c-1/ENSG00000231952.3.wgt.RDat	ENSG00000231952.3	7	32812756	32812757	0.175	rs7791492	3.16	rs11983596	0.10038	4.33	2.252	384	3	lasso	0.15	1.5e-05	1.815	0.06952	0.813	0.183	0.002	0	0.002	ENSG00000231952	0.653168	1	Brain_Spinal_cord_cervical_c-1
GTExv8.EUR.Brain_Nucleus_accumbens_basal_ganglia	/stornext/Bioinf/data/lab_bahlo/users/gerring.z/twas/weights/GTExv8.EUR.Brain_Nucleus_accumbens_basal_ganglia/ENSG00000214796.8.wgt.RDat	ENSG00000214796.8	1	202861619	202861620	0.25	rs867313	-3.22	rs10800873	1.29e-01	-5.30	-0.31500	454	17	enet	0.15	3.9e-08	1.81486	0.06955	0.104	0.891	0	0.003	0.001	ENSG00000214796	0.653343	1	Brain_Nucleus_accumbens_basal_ganglia
GTExv8.EUR.Brain_Cerebellar_Hemisphere	/stornext/Bioinf/data/lab_bahlo/users/gerring.z/twas/weights/GTExv8.EUR.Brain_Cerebellar_Hemisphere/ENSG00000145020.15.wgt.RDat	ENSG00000145020.15	3	49422752	49422753	0.3876	rs1865741	2.67	rs9834003	0.369	-8.17	1.563	288	288	susie	0.42	1.4e-20	-1.81459	0.0696	0	0.996	0	0.001	0.003	ENSG00000145020	0.65357	1	Brain_Cerebellar_Hemisphere
GTExv8.EUR.Brain_Substantia_nigra	/stornext/Bioinf/data/lab_bahlo/users/gerring.z/twas/weights/GTExv8.EUR.Brain_Substantia_nigra/ENSG00000182446.13.wgt.RDat	ENSG00000182446.13	17	81637145	81637146	0.3362	rs6565623	-2.68	rs13912	0.008033	3.23	0.835	308	308	susie	0.13	0.00012	1.81442	0.069613	0.95	0.049	0.001	0	0	ENSG00000182446	0.65357	1	Brain_Substantia_nigra
GTExv8.EUR.Brain_Frontal_Cortex_BA9	/stornext/Bioinf/data/lab_bahlo/users/gerring.z/twas/weights/GTExv8.EUR.Brain_Frontal_Cortex_BA9/ENSG00000070010.18.wgt.RDat	ENSG00000070010.18	22	19479214	19479215	0.293	rs1015939	3.26	rs2073773	0.08525	4.61	1.900	574	574	susie	0.085	0.00012	1.8142	0.069652	0.583	0.414	0.001	0.001	0.002	ENSG00000070010	0.65357	1	Brain_Frontal_Cortex_BA9
GTExv8.EUR.Brain_Caudate_basal_ganglia	/stornext/Bioinf/data/lab_bahlo/users/gerring.z/twas/weights/GTExv8.EUR.Brain_Caudate_basal_ganglia/ENSG00000215252.11.wgt.RDat	ENSG00000215252.11	15	34583650	34583651	0.2944	rs8041207	2.87	rs16959273	0.02689	-4.06	-0.577	400	2	lasso	0.059	0.00074	-1.81408	0.06967	0.887	0.11	0.001	0	0.002	ENSG00000215252	0.65357	1	Brain_Caudate_basal_ganglia
GTExv8.EUR.Brain_Nucleus_accumbens_basal_ganglia	/stornext/Bioinf/data/lab_bahlo/users/gerring.z/twas/weights/GTExv8.EUR.Brain_Nucleus_accumbens_basal_ganglia/ENSG00000169957.9.wgt.RDat	ENSG00000169957.9	16	30526820	30526821	0.0969	rs3134622	2.79	rs8050463	0.143533	5.27	-1.814	184	1	top1	0.14	8.7e-08	-1.814	0.069678	0.241	0.755	0	0	0.004	ENSG00000169957	0.65357	1	Brain_Nucleus_accumbens_basal_ganglia
GTExv8.EUR.Brain_Cerebellum	/stornext/Bioinf/data/lab_bahlo/users/gerring.z/twas/weights/GTExv8.EUR.Brain_Cerebellum/ENSG00000110900.14.wgt.RDat	ENSG00000110900.14	12	30926427	30926428	0.6118	rs11051344	2.42	rs4931386	0.313527	-7.76	2.216	484	484	susie	0.54	3.7e-33	-1.81414	0.0697	0	0.988	0	0.001	0.011	ENSG00000110900	0.65357	1	Brain_Cerebellum
GTExv8.EUR.Brain_Cerebellum	/stornext/Bioinf/data/lab_bahlo/users/gerring.z/twas/weights/GTExv8.EUR.Brain_Cerebellum/ENSG00000224165.5.wgt.RDat	ENSG00000224165.5	2	24971389	24971390	0.1721	rs7593130	3.08	rs713586	0.121374	-5.84	1.49	323	323	susie	0.14	4.3e-08	-1.81315	0.069809	0.002	0.989	0	0.001	0.008	ENSG00000224165	0.654378	1	Brain_Cerebellum
GTExv8.EUR.Brain_Hippocampus	/stornext/Bioinf/data/lab_bahlo/users/gerring.z/twas/weights/GTExv8.EUR.Brain_Hippocampus/ENSG00000009830.11.wgt.RDat	ENSG00000009830.11	14	77320882	77320883	0.357	rs207801	-2.81	rs368855	0.13878	4.89	2.254	543	543	susie	0.15	7e-07	1.81283	0.0699	0.404	0.588	0.001	0.001	0.007	ENSG00000009830	0.654909	1	Brain_Hippocampus
GTExv8.EUR.Brain_Frontal_Cortex_BA9	/stornext/Bioinf/data/lab_bahlo/users/gerring.z/twas/weights/GTExv8.EUR.Brain_Frontal_Cortex_BA9/ENSG00000130656.4.wgt.RDat	ENSG00000130656.4	16	152686	152687	0.3383	rs743961	-2.4	rs1366553	0.022681	-5.03	-1.693	274	14	enet	0.062	0.00094	1.812	0.06998	0.122	0.875	0	0	0.002	ENSG00000130656	0.655188	1	Brain_Frontal_Cortex_BA9
GTExv8.EUR.Brain_Cerebellum	/stornext/Bioinf/data/lab_bahlo/users/gerring.z/twas/weights/GTExv8.EUR.Brain_Cerebellum/ENSG00000050748.17.wgt.RDat	ENSG00000050748.17	5	180292098	180292099	0.2231	rs27016	3	rs17627880	0.0847	-4.88	1.812	439	1	top1	0.085	3e-05	-1.812	0.069986	0.593	0.403	0.001	0.001	0.002	ENSG00000050748	0.655188	1	Brain_Cerebellum
GTExv8.EUR.Brain_Hippocampus	/stornext/Bioinf/data/lab_bahlo/users/gerring.z/twas/weights/GTExv8.EUR.Brain_Hippocampus/ENSG00000082438.15.wgt.RDat	ENSG00000082438.15	2	164843678	164843679	0.1781	rs17437781	-3.38	rs355900	0.048539	-3.98	1.812	374	1	top1	0.049	0.0039	-1.812	0.069986	0.96	0.038	0.002	0	0	ENSG00000082438	0.655188	1	Brain_Hippocampus
GTExv8.EUR.Brain_Cortex	/stornext/Bioinf/data/lab_bahlo/users/gerring.z/twas/weights/GTExv8.EUR.Brain_Cortex/ENSG00000161996.18.wgt.RDat	ENSG00000161996.18	16	649324	649325	0.1237	rs2071950	2.59	rs34775748	0.149132	5.36	-1.812	453	1	top1	0.15	4e-08	-1.812	0.07	0.177	0.818	0	0.001	0.004	ENSG00000161996	0.655188	1	Brain_Cortex
GTExv8.EUR.Brain_Substantia_nigra	/stornext/Bioinf/data/lab_bahlo/users/gerring.z/twas/weights/GTExv8.EUR.Brain_Substantia_nigra/ENSG00000172733.11.wgt.RDat	ENSG00000172733.11	8	31033714	31033715	0.363	rs2280912	2.78	rs1362910	0.02802	-4.25	-1.466	373	20	enet	0.086	0.0018	1.812	0.07	0.881	0.117	0.001	0	0	ENSG00000172733	0.655188	1	Brain_Substantia_nigra
GTExv8.EUR.Brain_Cortex	/stornext/Bioinf/data/lab_bahlo/users/gerring.z/twas/weights/GTExv8.EUR.Brain_Cortex/ENSG00000175595.14.wgt.RDat	ENSG00000175595.14	16	13920156	13920157	0.1886	rs4780529	2.98	rs1799801	-0.003618	3.22	0.257	512	512	susie	0.044	0.0025	1.8112	0.0701	0.896	0.102	0.001	0	0	ENSG00000175595	0.65548	1	Brain_Cortex
GTExv8.EUR.Brain_Amygdala	/stornext/Bioinf/data/lab_bahlo/users/gerring.z/twas/weights/GTExv8.EUR.Brain_Amygdala/ENSG00000010270.13.wgt.RDat	ENSG00000010270.13	7	38178221	38178222	0.3155	rs2246951	-2.86	rs2722366	0.014809	-3.84	-0.682	628	42	enet	0.11	0.0001	-1.8112	0.07011	0.896	0.103	0.001	0	0	ENSG00000010270	0.65548	1	Brain_Amygdala
GTExv8.EUR.Brain_Hippocampus	/stornext/Bioinf/data/lab_bahlo/users/gerring.z/twas/weights/GTExv8.EUR.Brain_Hippocampus/ENSG00000164934.13.wgt.RDat	ENSG00000164934.13	8	103414713	103414714	0.3332	rs2388493	-4.24	rs3133806	-0.006654	-3.78	2.108	413	413	susie	0.0045	0.2	-1.81061	0.0702	0.86	0.13	0.008	0.001	0.001	ENSG00000164934	0.655892	1	Brain_Hippocampus
GTExv8.EUR.Brain_Amygdala	/stornext/Bioinf/data/lab_bahlo/users/gerring.z/twas/weights/GTExv8.EUR.Brain_Amygdala/ENSG00000277011.1.wgt.RDat	ENSG00000277011.1	12	132282813	132282814	0.29	rs6598192	-2.85	rs11147102	-0.007243	3.2	-0.045	326	326	susie	0.043	0.014	-1.81007	0.07028	0.953	0.046	0.001	0	0	ENSG00000277011	0.656076	1	Brain_Amygdala
GTExv8.EUR.Brain_Putamen_basal_ganglia	/stornext/Bioinf/data/lab_bahlo/users/gerring.z/twas/weights/GTExv8.EUR.Brain_Putamen_basal_ganglia/ENSG00000175920.16.wgt.RDat	ENSG00000175920.16	4	3463310	3463311	0.2897	rs13150521	2.66	rs1730794	0.084237	4.25	1.81	346	1	top1	0.084	0.00016	1.81	0.0703	0.934	0.065	0.001	0	0	ENSG00000175920	0.656076	1	Brain_Putamen_basal_ganglia
GTExv8.EUR.Brain_Caudate_basal_ganglia	/stornext/Bioinf/data/lab_bahlo/users/gerring.z/twas/weights/GTExv8.EUR.Brain_Caudate_basal_ganglia/ENSG00000228408.6.wgt.RDat	ENSG00000228408.6	6	149217925	149217926	0.297	rs17079169	2.29	rs9377195	0.145769	5.35	-1.81	509	1	top1	0.15	1.4e-07	-1.81	0.0703	0.203	0.792	0	0.001	0.004	ENSG00000228408	0.656076	1	Brain_Caudate_basal_ganglia
GTExv8.EUR.Brain_Caudate_basal_ganglia	/stornext/Bioinf/data/lab_bahlo/users/gerring.z/twas/weights/GTExv8.EUR.Brain_Caudate_basal_ganglia/ENSG00000177954.11.wgt.RDat	ENSG00000177954.11	1	153990758	153990759	0.1415	rs1194603	3.78	rs9662664	0.059875	-4.33	1.52900	329	329	susie	0.089	4.1e-05	-1.80969	0.07034	0.591	0.397	0.006	0.004	0.002	ENSG00000177954	0.656207	1	Brain_Caudate_basal_ganglia
GTExv8.EUR.Brain_Hypothalamus	/stornext/Bioinf/data/lab_bahlo/users/gerring.z/twas/weights/GTExv8.EUR.Brain_Hypothalamus/ENSG00000205035.8.wgt.RDat	ENSG00000205035.8	11	49558545	49558546	0.207	rs7106742	2.43	rs6485964	0.061406	-4.13	-1.283	206	20	enet	0.11	1.6e-05	1.80956	0.07036	0.529	0.467	0	0	0.003	ENSG00000205035	0.656207	1	Brain_Hypothalamus
GTExv8.EUR.Brain_Caudate_basal_ganglia	/stornext/Bioinf/data/lab_bahlo/users/gerring.z/twas/weights/GTExv8.EUR.Brain_Caudate_basal_ganglia/ENSG00000279667.1.wgt.RDat	ENSG00000279667.1	1	40473054	40473055	0.2891	rs11803654	-2.94	rs6600338	0.010573	3.82	-0.35200	431	431	susie	0.057	0.00091	-1.80879	0.07048	0.803	0.195	0.001	0	0	ENSG00000279667	0.656656	1	Brain_Caudate_basal_ganglia
GTExv8.EUR.Brain_Caudate_basal_ganglia	/stornext/Bioinf/data/lab_bahlo/users/gerring.z/twas/weights/GTExv8.EUR.Brain_Caudate_basal_ganglia/ENSG00000074219.13.wgt.RDat	ENSG00000074219.13	19	49362456	49362457	0.2227	rs4802536	-2.66	rs30003	0.10091	4.97	-1.809	375	1	top1	0.1	1.3e-05	-1.809	0.0705	0.539	0.457	0.001	0	0.002	ENSG00000074219	0.656656	1	Brain_Caudate_basal_ganglia
GTExv8.EUR.Brain_Cerebellum	/stornext/Bioinf/data/lab_bahlo/users/gerring.z/twas/weights/GTExv8.EUR.Brain_Cerebellum/ENSG00000169062.14.wgt.RDat	ENSG00000169062.14	13	114281583	114281584	0.0964	rs7996145	2.6	rs7994556	0.108007	-4.81	-1.809	218	1	top1	0.11	2.5e-06	1.809	0.0705	0.657	0.341	0	0	0.002	ENSG00000169062	0.656656	1	Brain_Cerebellum
GTExv8.EUR.Brain_Anterior_cingulate_cortex_BA24	/stornext/Bioinf/data/lab_bahlo/users/gerring.z/twas/weights/GTExv8.EUR.Brain_Anterior_cingulate_cortex_BA24/ENSG00000173531.15.wgt.RDat	ENSG00000173531.15	3	49689497	49689498	0.2453	rs1865741	2.67	rs2329020	0.113987	4.43	1.809	313	1	top1	0.11	3.7e-05	1.809	0.0705	0.912	0.086	0.001	0	0	ENSG00000173531	0.656656	1	Brain_Anterior_cingulate_cortex_BA24
GTExv8.EUR.Brain_Anterior_cingulate_cortex_BA24	/stornext/Bioinf/data/lab_bahlo/users/gerring.z/twas/weights/GTExv8.EUR.Brain_Anterior_cingulate_cortex_BA24/ENSG00000182247.9.wgt.RDat	ENSG00000182247.9	3	23203019	23203020	0.1745	rs3111310	4.25	rs9826624	0.025298	-3.32	1.554	371	371	susie	0.052	0.0045	-1.80851	0.0705	0.904	0.075	0.019	0.002	0.001	ENSG00000182247	0.656656	1	Brain_Anterior_cingulate_cortex_BA24
GTExv8.EUR.Brain_Spinal_cord_cervical_c-1	/stornext/Bioinf/data/lab_bahlo/users/gerring.z/twas/weights/GTExv8.EUR.Brain_Spinal_cord_cervical_c-1/ENSG00000037474.14.wgt.RDat	ENSG00000037474.14	5	6633290	6633291	0.837	rs4702392	-2.63	rs2303711	0.500123	8.28	1.68	626	22	enet	0.58	2.9e-23	1.8075	0.070681	0	0.995	0	0.001	0.004	ENSG00000037474	0.658128	1	Brain_Spinal_cord_cervical_c-1
GTExv8.EUR.Brain_Hypothalamus	/stornext/Bioinf/data/lab_bahlo/users/gerring.z/twas/weights/GTExv8.EUR.Brain_Hypothalamus/ENSG00000227542.1.wgt.RDat	ENSG00000227542.1	2	191246171	191246172	0.183	rs12617890	3.00	rs34997637	2.76e-05	-3.37	1.293	381	6	lasso	0.00022	0.31	-1.8071	0.07074	0.924	0.074	0.001	0	0	ENSG00000227542	0.658277	1	Brain_Hypothalamus
GTExv8.EUR.Brain_Hypothalamus	/stornext/Bioinf/data/lab_bahlo/users/gerring.z/twas/weights/GTExv8.EUR.Brain_Hypothalamus/ENSG00000247699.2.wgt.RDat	ENSG00000247699.2	5	160204825	160204826	0.5359	rs952037	2.97	rs4921110	0.29703	6.9	1.807	444	1	top1	0.3	1.1e-13	1.807	0.07076	0	0.994	0	0.001	0.005	ENSG00000247699	0.658277	1	Brain_Hypothalamus
GTExv8.EUR.Brain_Cerebellum	/stornext/Bioinf/data/lab_bahlo/users/gerring.z/twas/weights/GTExv8.EUR.Brain_Cerebellum/ENSG00000182264.8.wgt.RDat	ENSG00000182264.8	19	48746908	48746909	0.3481	rs2665582	-2.7	rs4021	0.10879	5.93	-1.822	429	7	lasso	0.2	9.3e-11	-1.80661	0.0708	0.013	0.982	0	0.001	0.004	ENSG00000182264	0.658277	1	Brain_Cerebellum
GTExv8.EUR.Brain_Cerebellar_Hemisphere	/stornext/Bioinf/data/lab_bahlo/users/gerring.z/twas/weights/GTExv8.EUR.Brain_Cerebellar_Hemisphere/ENSG00000261366.1.wgt.RDat	ENSG00000261366.1	6	95577449	95577450	0.289	rs17055922	-2.75	rs6932267	0.126751	4.93	-1.246	292	23	enet	0.17	7e-08	-1.8063	0.07087	0.139	0.858	0	0.001	0.002	ENSG00000261366	0.658277	1	Brain_Cerebellar_Hemisphere
GTExv8.EUR.Brain_Cerebellar_Hemisphere	/stornext/Bioinf/data/lab_bahlo/users/gerring.z/twas/weights/GTExv8.EUR.Brain_Cerebellar_Hemisphere/ENSG00000221823.10.wgt.RDat	ENSG00000221823.10	2	68256236	68256237	0.213	rs17034835	-2.80	rs10169617	-0.004306	-3.02	-0.504	490	490	susie	0.046	0.004	1.80621	0.0709	0.91	0.088	0.001	0	0	ENSG00000221823	0.658277	1	Brain_Cerebellar_Hemisphere
GTExv8.EUR.Brain_Cerebellar_Hemisphere	/stornext/Bioinf/data/lab_bahlo/users/gerring.z/twas/weights/GTExv8.EUR.Brain_Cerebellar_Hemisphere/ENSG00000273765.1.wgt.RDat	ENSG00000273765.1	12	48360919	48360920	0.1914	rs2232565	2.24	rs923397	0.076637	4.42	-0.672	472	37	enet	0.15	4.6e-07	-1.806	0.0709	0.356	0.642	0	0.001	0.001	ENSG00000273765	0.658277	1	Brain_Cerebellar_Hemisphere
GTExv8.EUR.Brain_Cortex	/stornext/Bioinf/data/lab_bahlo/users/gerring.z/twas/weights/GTExv8.EUR.Brain_Cortex/ENSG00000116396.14.wgt.RDat	ENSG00000116396.14	1	110211342	110211343	0.2216	rs2821557	2.86	rs12146055	2.76e-02	-4.37	-1.80600	564	1	top1	0.028	0.014	1.806	0.070918	0.891	0.108	0.001	0	0	ENSG00000116396	0.658277	1	Brain_Cortex
GTExv8.EUR.Brain_Cortex	/stornext/Bioinf/data/lab_bahlo/users/gerring.z/twas/weights/GTExv8.EUR.Brain_Cortex/ENSG00000122870.11.wgt.RDat	ENSG00000122870.11	10	58513139	58513140	0.1118	rs10826248	-2.92	rs10763558	0.106012	4.74	1.806	395	1	top1	0.11	4.1e-06	1.806	0.070918	0.72	0.278	0.001	0	0.001	ENSG00000122870	0.658277	1	Brain_Cortex
GTExv8.EUR.Brain_Nucleus_accumbens_basal_ganglia	/stornext/Bioinf/data/lab_bahlo/users/gerring.z/twas/weights/GTExv8.EUR.Brain_Nucleus_accumbens_basal_ganglia/ENSG00000116857.16.wgt.RDat	ENSG00000116857.16	1	201171573	201171574	0.2444	rs947377	3.43	rs16847895	1.17e-01	-5.54	1.80600	665	1	top1	0.12	1.4e-06	-1.806	0.07092	0.091	0.901	0	0.004	0.005	ENSG00000116857	0.658277	1	Brain_Nucleus_accumbens_basal_ganglia
GTExv8.EUR.Brain_Putamen_basal_ganglia	/stornext/Bioinf/data/lab_bahlo/users/gerring.z/twas/weights/GTExv8.EUR.Brain_Putamen_basal_ganglia/ENSG00000204128.5.wgt.RDat	ENSG00000204128.5	2	231037489	231037490	0.1749	rs6729140	2.83	rs6748332	0.001555	3.94	-0.556	442	442	susie	0.015	0.071	-1.80572	0.070962	0.856	0.143	0.001	0	0	ENSG00000204128	0.658277	1	Brain_Putamen_basal_ganglia
GTExv8.EUR.Brain_Caudate_basal_ganglia	/stornext/Bioinf/data/lab_bahlo/users/gerring.z/twas/weights/GTExv8.EUR.Brain_Caudate_basal_ganglia/ENSG00000274363.1.wgt.RDat	ENSG00000274363.1	17	4267690	4267691	0.2041	rs10521140	-2.94	rs9895782	-0.0049	3.42	0.853	454	454	susie	0.041	0.0043	1.80548	0.071	0.903	0.095	0.001	0	0.001	ENSG00000274363	0.658277	1	Brain_Caudate_basal_ganglia
GTExv8.EUR.Brain_Cerebellum	/stornext/Bioinf/data/lab_bahlo/users/gerring.z/twas/weights/GTExv8.EUR.Brain_Cerebellum/ENSG00000152256.13.wgt.RDat	ENSG00000152256.13	2	172555372	172555373	0.2122	rs10930506	3.59	rs7566884	0.128875	-5.69	-0.682	495	19	enet	0.23	1.5e-12	1.80502	0.071072	0.026	0.971	0	0.002	0.001	ENSG00000152256	0.658277	1	Brain_Cerebellum
GTExv8.EUR.Brain_Cortex	/stornext/Bioinf/data/lab_bahlo/users/gerring.z/twas/weights/GTExv8.EUR.Brain_Cortex/ENSG00000091592.15.wgt.RDat	ENSG00000091592.15	17	5619423	5619424	0.2602	rs3744717	-2.38	rs8079034	0.192689	6.05	1.805	538	1	top1	0.19	3.1e-10	1.805	0.071075	0.009	0.985	0	0.001	0.005	ENSG00000091592	0.658277	1	Brain_Cortex
GTExv8.EUR.Brain_Spinal_cord_cervical_c-1	/stornext/Bioinf/data/lab_bahlo/users/gerring.z/twas/weights/GTExv8.EUR.Brain_Spinal_cord_cervical_c-1/ENSG00000204267.13.wgt.RDat	ENSG00000204267.13	6	32838779	32838780	0.269	rs7383287	-3.66	rs6924102	-0.00882	3.71	-1.305	266	40	enet	0.062	0.0041	-1.805	0.0711	0.933	0.063	0.003	0	0	ENSG00000204267	0.658277	1	Brain_Spinal_cord_cervical_c-1
GTExv8.EUR.Brain_Cerebellar_Hemisphere	/stornext/Bioinf/data/lab_bahlo/users/gerring.z/twas/weights/GTExv8.EUR.Brain_Cerebellar_Hemisphere/ENSG00000259363.5.wgt.RDat	ENSG00000259363.5	15	99807022	99807023	0.2843	rs4965595	2.75	rs12101368	0.03708	-4.37	1.231	538	35	enet	0.07	0.00049	-1.80435	0.07118	0.766	0.232	0.001	0	0.001	ENSG00000259363	0.658641	1	Brain_Cerebellar_Hemisphere
GTExv8.EUR.Brain_Amygdala	/stornext/Bioinf/data/lab_bahlo/users/gerring.z/twas/weights/GTExv8.EUR.Brain_Amygdala/ENSG00000164465.18.wgt.RDat	ENSG00000164465.18	6	117453816	117453817	0.194	rs9489143	3.01	rs669995	-0.008547	3.35	1.379	412	31	enet	0.0048	0.21	1.8042	0.071202	0.923	0.076	0.001	0	0	ENSG00000164465	0.658641	1	Brain_Amygdala
GTExv8.EUR.Brain_Cerebellar_Hemisphere	/stornext/Bioinf/data/lab_bahlo/users/gerring.z/twas/weights/GTExv8.EUR.Brain_Cerebellar_Hemisphere/ENSG00000106976.20.wgt.RDat	ENSG00000106976.20	9	128191654	128191655	0.1708	rs3780663	-3.47	rs4075428	-0.005429	3.26	1.369	316	9	lasso	0.011	0.096	1.80416	0.071206	0.93	0.069	0.001	0	0	ENSG00000106976	0.658641	1	Brain_Cerebellar_Hemisphere
GTExv8.EUR.Brain_Spinal_cord_cervical_c-1	/stornext/Bioinf/data/lab_bahlo/users/gerring.z/twas/weights/GTExv8.EUR.Brain_Spinal_cord_cervical_c-1/ENSG00000240399.1.wgt.RDat	ENSG00000240399.1	12	48055590	48055591	0.594	rs11168227	-3.83	rs1859445	0.259693	-6.11	0.011	521	70	enet	0.34	7.2e-12	-1.80409	0.07122	0.002	0.993	0	0.004	0.001	ENSG00000240399	0.658641	1	Brain_Spinal_cord_cervical_c-1
GTExv8.EUR.Brain_Cerebellum	/stornext/Bioinf/data/lab_bahlo/users/gerring.z/twas/weights/GTExv8.EUR.Brain_Cerebellum/ENSG00000136750.11.wgt.RDat	ENSG00000136750.11	10	26216306	26216307	0.115	rs7913733	2.86	rs1330581	0.04096	3.94	-0.977	491	491	susie	0.042	0.0028	-1.80355	0.071302	0.7	0.295	0.002	0.001	0.002	ENSG00000136750	0.659288	1	Brain_Cerebellum
GTExv8.EUR.Brain_Hypothalamus	/stornext/Bioinf/data/lab_bahlo/users/gerring.z/twas/weights/GTExv8.EUR.Brain_Hypothalamus/ENSG00000144161.12.wgt.RDat	ENSG00000144161.12	2	112255135	112255136	0.1965	rs4550673	-3.18	rs10203614	6.02e-02	-4.34	1.803	344	1	top1	0.06	0.0012	-1.803	0.07139	0.919	0.08	0.001	0	0	ENSG00000144161	0.659786	1	Brain_Hypothalamus
GTExv8.EUR.Brain_Spinal_cord_cervical_c-1	/stornext/Bioinf/data/lab_bahlo/users/gerring.z/twas/weights/GTExv8.EUR.Brain_Spinal_cord_cervical_c-1/ENSG00000005108.15.wgt.RDat	ENSG00000005108.15	7	11832197	11832198	0.278	rs1548882	-3.82	rs10234648	-0.00704	-3.87	-2.333	681	681	susie	0.0076	0.17	1.8029	0.07141	0.847	0.149	0.003	0.001	0.001	ENSG00000005108	0.659813	1	Brain_Spinal_cord_cervical_c-1
GTExv8.EUR.Brain_Cerebellum	/stornext/Bioinf/data/lab_bahlo/users/gerring.z/twas/weights/GTExv8.EUR.Brain_Cerebellum/ENSG00000239388.8.wgt.RDat	ENSG00000239388.8	3	57292681	57292682	0.1908	rs1566487	3.12	rs34504438	0.057612	4.78	-1.449	372	372	susie	0.098	7.1e-06	-1.80282	0.071416	0.187	0.809	0	0.001	0.003	ENSG00000239388	0.659813	1	Brain_Cerebellum
GTExv8.EUR.Brain_Cerebellar_Hemisphere	/stornext/Bioinf/data/lab_bahlo/users/gerring.z/twas/weights/GTExv8.EUR.Brain_Cerebellar_Hemisphere/ENSG00000181690.7.wgt.RDat	ENSG00000181690.7	8	56211323	56211324	0.158	rs1866823	3.58	rs1818	0.004639	-3.21	-1.652	392	392	susie	0.025	0.027	1.8025	0.07147	0.912	0.086	0.001	0	0	ENSG00000181690	0.659942	1	Brain_Cerebellar_Hemisphere
GTExv8.EUR.Brain_Nucleus_accumbens_basal_ganglia	/stornext/Bioinf/data/lab_bahlo/users/gerring.z/twas/weights/GTExv8.EUR.Brain_Nucleus_accumbens_basal_ganglia/ENSG00000165055.15.wgt.RDat	ENSG00000165055.15	7	128476728	128476729	0.336	rs10247518	-2.99	rs4283986	0.10729	5.56	2.088	380	380	susie	0.15	3.7e-08	1.8023	0.0715	0.019	0.972	0	0.001	0.008	ENSG00000165055	0.659942	1	Brain_Nucleus_accumbens_basal_ganglia
GTExv8.EUR.Brain_Putamen_basal_ganglia	/stornext/Bioinf/data/lab_bahlo/users/gerring.z/twas/weights/GTExv8.EUR.Brain_Putamen_basal_ganglia/ENSG00000181045.14.wgt.RDat	ENSG00000181045.14	17	80219698	80219699	0.3619	rs7211876	2.9	rs11654770	0.009559	-3.52	-1.942	485	485	susie	0.036	0.011	1.80199	0.0715	0.888	0.111	0.001	0	0	ENSG00000181045	0.659942	1	Brain_Putamen_basal_ganglia
GTExv8.EUR.Brain_Cortex	/stornext/Bioinf/data/lab_bahlo/users/gerring.z/twas/weights/GTExv8.EUR.Brain_Cortex/ENSG00000216921.7.wgt.RDat	ENSG00000216921.7	2	241902550	241902551	0.1307	rs41342147	-2.69	rs10204525	1.22e-01	4.78	1.80200	157	1	top1	0.12	7.9e-07	1.802	0.0715	0.689	0.309	0	0	0.002	ENSG00000216921	0.659942	1	Brain_Cortex
GTExv8.EUR.Brain_Nucleus_accumbens_basal_ganglia	/stornext/Bioinf/data/lab_bahlo/users/gerring.z/twas/weights/GTExv8.EUR.Brain_Nucleus_accumbens_basal_ganglia/ENSG00000164128.6.wgt.RDat	ENSG00000164128.6	4	163333017	163333018	0.178	rs4308336	-3.66	rs4411939	-0.005225	3.3	1.935	370	370	susie	0.003	0.22	1.80212	0.071526	0.94	0.056	0.003	0	0	ENSG00000164128	0.659942	1	Brain_Nucleus_accumbens_basal_ganglia
GTExv8.EUR.Brain_Cerebellum	/stornext/Bioinf/data/lab_bahlo/users/gerring.z/twas/weights/GTExv8.EUR.Brain_Cerebellum/ENSG00000225603.3.wgt.RDat	ENSG00000225603.3	1	147050816	147050817	0.2272	rs894467	-3.60	rs12124149	1.77e-01	5.95	1.80200	297	1	top1	0.18	1.2e-09	1.802	0.071545	0.013	0.979	0	0.002	0.005	ENSG00000225603	0.659942	1	Brain_Cerebellum
GTExv8.EUR.Brain_Spinal_cord_cervical_c-1	/stornext/Bioinf/data/lab_bahlo/users/gerring.z/twas/weights/GTExv8.EUR.Brain_Spinal_cord_cervical_c-1/ENSG00000047365.11.wgt.RDat	ENSG00000047365.11	4	36244508	36244509	0.314	rs7691039	-3.04	rs13127651	0.105	-4.69	0.92	483	11	enet	0.17	2.4e-06	-1.8018	0.07158	0.629	0.368	0.001	0	0.002	ENSG00000047365	0.659942	1	Brain_Spinal_cord_cervical_c-1
GTExv8.EUR.Brain_Putamen_basal_ganglia	/stornext/Bioinf/data/lab_bahlo/users/gerring.z/twas/weights/GTExv8.EUR.Brain_Putamen_basal_ganglia/ENSG00000244627.5.wgt.RDat	ENSG00000244627.5	22	38398928	38398929	0.276	rs12627803	2.87	rs7284708	0.01123	3.79	-2.757	364	22	enet	0.075	0.00037	-1.80169	0.071594	0.905	0.092	0.001	0	0.001	ENSG00000244627	0.659965	1	Brain_Putamen_basal_ganglia
GTExv8.EUR.Brain_Spinal_cord_cervical_c-1	/stornext/Bioinf/data/lab_bahlo/users/gerring.z/twas/weights/GTExv8.EUR.Brain_Spinal_cord_cervical_c-1/ENSG00000105989.8.wgt.RDat	ENSG00000105989.8	7	117323288	117323289	0.222	rs10224415	3.27	rs17450482	0.12230	4.33	1.801	316	1	top1	0.12	7.6e-05	1.801	0.0717	0.941	0.058	0.001	0	0	ENSG00000105989	0.660197	1	Brain_Spinal_cord_cervical_c-1
GTExv8.EUR.Brain_Cerebellar_Hemisphere	/stornext/Bioinf/data/lab_bahlo/users/gerring.z/twas/weights/GTExv8.EUR.Brain_Cerebellar_Hemisphere/ENSG00000117519.15.wgt.RDat	ENSG00000117519.15	1	94927277	94927278	0.4364	rs2762509	3.51	rs9432595	0.204852	6.04	-1.80100	546	1	top1	0.2	1.6e-09	-1.801	0.0717	0.014	0.979	0	0.002	0.005	ENSG00000117519	0.660197	1	Brain_Cerebellar_Hemisphere
GTExv8.EUR.Brain_Putamen_basal_ganglia	/stornext/Bioinf/data/lab_bahlo/users/gerring.z/twas/weights/GTExv8.EUR.Brain_Putamen_basal_ganglia/ENSG00000236809.2.wgt.RDat	ENSG00000236809.2	1	211417024	211417025	0.3635	rs1546277	2.70	rs3767380	0.234495	6.16	1.80100	422	1	top1	0.23	1.4e-10	1.801	0.0717	0.009	0.985	0	0.001	0.005	ENSG00000236809	0.660197	1	Brain_Putamen_basal_ganglia
GTExv8.EUR.Brain_Cortex	/stornext/Bioinf/data/lab_bahlo/users/gerring.z/twas/weights/GTExv8.EUR.Brain_Cortex/ENSG00000272008.1.wgt.RDat	ENSG00000272008.1	6	87155189	87155190	0.0594	rs12529631	-2.34	rs9450701	0.0504	3.87	1.801	382	1	top1	0.05	0.0013	1.801	0.0717	0.965	0.034	0.001	0	0	ENSG00000272008	0.660197	1	Brain_Cortex
GTExv8.EUR.Brain_Cerebellum	/stornext/Bioinf/data/lab_bahlo/users/gerring.z/twas/weights/GTExv8.EUR.Brain_Cerebellum/ENSG00000116584.17.wgt.RDat	ENSG00000116584.17	1	156007069	156007070	0.1158	rs11803917	2.63	rs2842863	1.03e-02	-3.59	-1.33800	293	27	enet	0.054	0.0008	-1.80082	0.071731	0.944	0.056	0.001	0	0	ENSG00000116584	0.660269	1	Brain_Cerebellum
GTExv8.EUR.Brain_Hippocampus	/stornext/Bioinf/data/lab_bahlo/users/gerring.z/twas/weights/GTExv8.EUR.Brain_Hippocampus/ENSG00000159110.19.wgt.RDat	ENSG00000159110.19	21	33229900	33229901	0.212	rs11088242	-3.02	rs2834147	-0.0065	-3.17	-2.579	453	453	susie	0.023	0.035	1.8007	0.07175	0.933	0.065	0.001	0	0	ENSG00000159110	0.660324	1	Brain_Hippocampus
GTExv8.EUR.Brain_Cerebellum	/stornext/Bioinf/data/lab_bahlo/users/gerring.z/twas/weights/GTExv8.EUR.Brain_Cerebellum/ENSG00000226380.9.wgt.RDat	ENSG00000226380.9	7	130913309	130913310	0.2161	rs17165066	-3.04	rs731730	0.0964	-5.66	-1.647	403	403	susie	0.11	2.2e-06	1.80034	0.071807	0.019	0.973	0	0.001	0.006	ENSG00000226380	0.660437	1	Brain_Cerebellum
GTExv8.EUR.Brain_Cerebellar_Hemisphere	/stornext/Bioinf/data/lab_bahlo/users/gerring.z/twas/weights/GTExv8.EUR.Brain_Cerebellar_Hemisphere/ENSG00000085415.15.wgt.RDat	ENSG00000085415.15	18	12947132	12947133	0.1812	rs12959988	3.52	rs7231935	0.00855	-3.91	-1.8	384	1	top1	0.0085	0.13	1.8	0.071861	0.964	0.035	0.001	0	0	ENSG00000085415	0.66063	1	Brain_Cerebellar_Hemisphere
GTExv8.EUR.Brain_Cerebellum	/stornext/Bioinf/data/lab_bahlo/users/gerring.z/twas/weights/GTExv8.EUR.Brain_Cerebellum/ENSG00000231607.10.wgt.RDat	ENSG00000231607.10	13	50125719	50125720	0.1627	rs9568417	2.88	rs2687935	0.011894	-4.01	-1.8	389	1	top1	0.012	0.073	1.8	0.0719	0.954	0.044	0.001	0	0	ENSG00000231607	0.66063	1	Brain_Cerebellum
GTExv8.EUR.Brain_Putamen_basal_ganglia	/stornext/Bioinf/data/lab_bahlo/users/gerring.z/twas/weights/GTExv8.EUR.Brain_Putamen_basal_ganglia/ENSG00000203908.3.wgt.RDat	ENSG00000203908.3	6	73362676	73362677	0.213	rs4706518	-3.15	rs2603471	0.102951	4.64	1.504	387	5	lasso	0.12	5e-06	1.79971	0.071906	0.525	0.473	0.001	0.001	0.001	ENSG00000203908	0.66063	1	Brain_Putamen_basal_ganglia
GTExv8.EUR.Brain_Frontal_Cortex_BA9	/stornext/Bioinf/data/lab_bahlo/users/gerring.z/twas/weights/GTExv8.EUR.Brain_Frontal_Cortex_BA9/ENSG00000164323.12.wgt.RDat	ENSG00000164323.12	4	185209503	185209504	0.2956	rs7663196	3.15	rs2046535	0.15313	5.7	-1.514	519	519	susie	0.18	2.4e-08	-1.79946	0.071946	0.007	0.988	0	0.002	0.004	ENSG00000164323	0.66063	1	Brain_Frontal_Cortex_BA9
GTExv8.EUR.Brain_Amygdala	/stornext/Bioinf/data/lab_bahlo/users/gerring.z/twas/weights/GTExv8.EUR.Brain_Amygdala/ENSG00000183230.16.wgt.RDat	ENSG00000183230.16	10	67696168	67696169	0.18	rs1909655	2.9	rs10823136	0.11568	-4.91	2.21	324	324	susie	0.13	3.4e-05	-1.79943	0.07195	0.438	0.558	0	0.001	0.003	ENSG00000183230	0.66063	1	Brain_Amygdala
GTExv8.EUR.Brain_Substantia_nigra	/stornext/Bioinf/data/lab_bahlo/users/gerring.z/twas/weights/GTExv8.EUR.Brain_Substantia_nigra/ENSG00000021300.13.wgt.RDat	ENSG00000021300.13	11	73646177	73646178	0.199	rs1792174	2.94	rs1670562	0.12252	4.22	1.613	344	344	susie	0.13	0.00011	1.79904	0.07201	0.77	0.227	0.001	0	0.002	ENSG00000021300	0.66063	1	Brain_Substantia_nigra
GTExv8.EUR.Brain_Cerebellum	/stornext/Bioinf/data/lab_bahlo/users/gerring.z/twas/weights/GTExv8.EUR.Brain_Cerebellum/ENSG00000006530.15.wgt.RDat	ENSG00000006530.15	7	141551304	141551305	0.2753	rs11764687	-2.72	rs12669057	-0.00529	3.09	-0.408	437	437	susie	0.052	0.00098	-1.79894	0.072027	0.92	0.079	0.001	0	0	ENSG00000006530	0.66063	1	Brain_Cerebellum
GTExv8.EUR.Brain_Cerebellum	/stornext/Bioinf/data/lab_bahlo/users/gerring.z/twas/weights/GTExv8.EUR.Brain_Cerebellum/ENSG00000143457.10.wgt.RDat	ENSG00000143457.10	1	150697143	150697144	0.133	rs2038752	2.40	rs2867302	1.51e-02	-3.84	0.58200	303	43	enet	0.082	3.9e-05	-1.79889	0.072036	0.549	0.45	0	0	0.001	ENSG00000143457	0.66063	1	Brain_Cerebellum
GTExv8.EUR.Brain_Cerebellum	/stornext/Bioinf/data/lab_bahlo/users/gerring.z/twas/weights/GTExv8.EUR.Brain_Cerebellum/ENSG00000169955.7.wgt.RDat	ENSG00000169955.7	16	30534750	30534751	0.2026	rs3134622	2.74	rs3764322	0.023569	3.8	-1.532	179	18	enet	0.05	0.0012	-1.7984	0.0721	0.94	0.059	0	0	0	ENSG00000169955	0.661005	1	Brain_Cerebellum
GTExv8.EUR.Brain_Caudate_basal_ganglia	/stornext/Bioinf/data/lab_bahlo/users/gerring.z/twas/weights/GTExv8.EUR.Brain_Caudate_basal_ganglia/ENSG00000224520.2.wgt.RDat	ENSG00000224520.2	1	157073256	157073257	0.1638	rs4246535	-3.04	rs12566888	-0.005514	-3.46	1.85900	513	513	susie	0.024	0.025	-1.79835	0.07212	0.872	0.126	0.001	0	0.001	ENSG00000224520	0.661083	1	Brain_Caudate_basal_ganglia
GTExv8.EUR.Brain_Anterior_cingulate_cortex_BA24	/stornext/Bioinf/data/lab_bahlo/users/gerring.z/twas/weights/GTExv8.EUR.Brain_Anterior_cingulate_cortex_BA24/ENSG00000166387.11.wgt.RDat	ENSG00000166387.11	11	7513297	7513298	0.3748	rs1487875	3.32	rs12798943	0.00751	-3.27	1.072	653	653	susie	0.056	0.0033	-1.7978	0.07221	0.908	0.09	0.002	0	0	ENSG00000166387	0.661377	1	Brain_Anterior_cingulate_cortex_BA24
GTExv8.EUR.Brain_Anterior_cingulate_cortex_BA24	/stornext/Bioinf/data/lab_bahlo/users/gerring.z/twas/weights/GTExv8.EUR.Brain_Anterior_cingulate_cortex_BA24/ENSG00000050820.16.wgt.RDat	ENSG00000050820.16	16	75268052	75268053	0.2475	rs12935766	3.33	rs8061183	0.014758	3.80	1.847	378	6	lasso	0.054	0.0039	1.7975	0.072257	0.87	0.129	0.001	0	0	ENSG00000050820	0.661702	1	Brain_Anterior_cingulate_cortex_BA24
GTExv8.EUR.Brain_Caudate_basal_ganglia	/stornext/Bioinf/data/lab_bahlo/users/gerring.z/twas/weights/GTExv8.EUR.Brain_Caudate_basal_ganglia/ENSG00000123427.16.wgt.RDat	ENSG00000123427.16	12	57771605	57771606	0.421	rs11172171	4.12	rs10877012	0.461	9.09	-1.809	345	345	susie	0.46	4.4e-25	-1.79731	0.07229	0	0.989	0	0.007	0.004	ENSG00000123427	0.661778	1	Brain_Caudate_basal_ganglia
GTExv8.EUR.Brain_Spinal_cord_cervical_c-1	/stornext/Bioinf/data/lab_bahlo/users/gerring.z/twas/weights/GTExv8.EUR.Brain_Spinal_cord_cervical_c-1/ENSG00000175110.11.wgt.RDat	ENSG00000175110.11	3	139110403	139110404	0.6249	rs4298067	-2.58	rs10513063	0.522468	7.84	2.23	340	23	enet	0.55	1.2e-21	1.79706	0.0723	0	0.991	0	0.001	0.008	ENSG00000175110	0.661778	1	Brain_Spinal_cord_cervical_c-1
GTExv8.EUR.Brain_Cortex	/stornext/Bioinf/data/lab_bahlo/users/gerring.z/twas/weights/GTExv8.EUR.Brain_Cortex/ENSG00000171680.21.wgt.RDat	ENSG00000171680.21	1	6520060	6520061	0.2039	rs3827720	2.79	rs4908554	1.62e-01	5.83	-1.78400	420	420	susie	0.17	4.2e-09	-1.79702	0.072332	0.018	0.976	0	0.001	0.005	ENSG00000171680	0.661965	1	Brain_Cortex
GTExv8.EUR.Brain_Cerebellum	/stornext/Bioinf/data/lab_bahlo/users/gerring.z/twas/weights/GTExv8.EUR.Brain_Cerebellum/ENSG00000104805.15.wgt.RDat	ENSG00000104805.15	19	48900049	48900050	0.2915	rs2665582	-2.7	rs7260579	0.057545	5.38	-2.352	419	419	susie	0.12	4.5e-07	-1.79676	0.0724	0.054	0.931	0	0.001	0.013	ENSG00000104805	0.662163	1	Brain_Cerebellum
GTExv8.EUR.Brain_Hippocampus	/stornext/Bioinf/data/lab_bahlo/users/gerring.z/twas/weights/GTExv8.EUR.Brain_Hippocampus/ENSG00000128928.8.wgt.RDat	ENSG00000128928.8	15	40405794	40405795	0.4988	rs11632930	-3.58	rs4575496	0.151604	5.78	-1.652	385	385	susie	0.16	2.8e-07	-1.7967	0.0724	0.029	0.966	0	0.003	0.003	ENSG00000128928	0.662163	1	Brain_Hippocampus
GTExv8.EUR.Brain_Cerebellum	/stornext/Bioinf/data/lab_bahlo/users/gerring.z/twas/weights/GTExv8.EUR.Brain_Cerebellum/ENSG00000256164.1.wgt.RDat	ENSG00000256164.1	12	4249192	4249193	0.5739	rs622513	-3.20	rs10849017	0.010009	3.82	-2.231	585	585	susie	0.1	4.7e-06	-1.79647	0.0724	0.856	0.142	0.002	0	0	ENSG00000256164	0.662163	1	Brain_Cerebellum
GTExv8.EUR.Brain_Hippocampus	/stornext/Bioinf/data/lab_bahlo/users/gerring.z/twas/weights/GTExv8.EUR.Brain_Hippocampus/ENSG00000165487.13.wgt.RDat	ENSG00000165487.13	13	21604213	21604214	0.353	rs3129591	-3.84	rs261393	-0.0045	-3.54	-0.202	572	572	susie	0.014	0.08	-1.79614	0.07247	0.927	0.068	0.004	0	0.001	ENSG00000165487	0.662303	1	Brain_Hippocampus
GTExv8.EUR.Brain_Cerebellum	/stornext/Bioinf/data/lab_bahlo/users/gerring.z/twas/weights/GTExv8.EUR.Brain_Cerebellum/ENSG00000051825.14.wgt.RDat	ENSG00000051825.14	12	123244013	123244014	0.0991	rs28743126	-2.14	rs7974138	-0.004423	3.84	-1.842	350	350	susie	0.0039	0.19	-1.79551	0.0726	0.821	0.178	0	0	0.001	ENSG00000051825	0.662826	1	Brain_Cerebellum
GTExv8.EUR.Brain_Spinal_cord_cervical_c-1	/stornext/Bioinf/data/lab_bahlo/users/gerring.z/twas/weights/GTExv8.EUR.Brain_Spinal_cord_cervical_c-1/ENSG00000271553.1.wgt.RDat	ENSG00000271553.1	7	128667042	128667043	0.283	rs10247518	-2.99	rs339072	0.02343	-3.90	1.232	354	12	lasso	0.056	0.0061	-1.795	0.07265	0.913	0.086	0.001	0	0	ENSG00000271553	0.66307	1	Brain_Spinal_cord_cervical_c-1
GTExv8.EUR.Brain_Cortex	/stornext/Bioinf/data/lab_bahlo/users/gerring.z/twas/weights/GTExv8.EUR.Brain_Cortex/ENSG00000154175.16.wgt.RDat	ENSG00000154175.16	3	100993514	100993515	0.2884	rs993159	3.21	rs17338729	0.05711	4.83	1.5860	432	25	enet	0.12	5.5e-07	1.79428	0.07277	0.255	0.742	0	0.001	0.001	ENSG00000154175	0.663742	1	Brain_Cortex
GTExv8.EUR.Brain_Frontal_Cortex_BA9	/stornext/Bioinf/data/lab_bahlo/users/gerring.z/twas/weights/GTExv8.EUR.Brain_Frontal_Cortex_BA9/ENSG00000142252.10.wgt.RDat	ENSG00000142252.10	19	45079194	45079195	0.5051	rs35912475	-3.66	rs10405859	0.0373	5.06	-1.729	364	364	susie	0.28	5.6e-13	-1.79383	0.0728	0.244	0.75	0.001	0.002	0.003	ENSG00000142252	0.663774	1	Brain_Frontal_Cortex_BA9
GTExv8.EUR.Brain_Caudate_basal_ganglia	/stornext/Bioinf/data/lab_bahlo/users/gerring.z/twas/weights/GTExv8.EUR.Brain_Caudate_basal_ganglia/ENSG00000261340.1.wgt.RDat	ENSG00000261340.1	11	29982391	29982392	0.1677	rs521371	-3.56	rs1148893	0.0415	-4.77	-1.755	348	348	susie	0.092	3.3e-05	1.79395	0.07282	0.17	0.825	0	0.001	0.004	ENSG00000261340	0.663774	1	Brain_Caudate_basal_ganglia
GTExv8.EUR.Brain_Nucleus_accumbens_basal_ganglia	/stornext/Bioinf/data/lab_bahlo/users/gerring.z/twas/weights/GTExv8.EUR.Brain_Nucleus_accumbens_basal_ganglia/ENSG00000166987.14.wgt.RDat	ENSG00000166987.14	12	57520709	57520710	0.1263	rs11172171	4.12	rs12814239	0.007634	3.5	-0.1	334	334	susie	0.049	0.0016	-1.7936	0.07287	0.874	0.118	0.006	0.001	0.001	ENSG00000166987	0.663827	1	Brain_Nucleus_accumbens_basal_ganglia
GTExv8.EUR.Brain_Substantia_nigra	/stornext/Bioinf/data/lab_bahlo/users/gerring.z/twas/weights/GTExv8.EUR.Brain_Substantia_nigra/ENSG00000176105.13.wgt.RDat	ENSG00000176105.13	18	812545	812546	0.4696	rs304409	-3.32	rs7244572	-0.007948	-3.5	2.251	592	592	susie	0.056	0.0099	-1.79334	0.0729	0.91	0.088	0.002	0	0	ENSG00000176105	0.663827	1	Brain_Substantia_nigra
GTExv8.EUR.Brain_Hippocampus	/stornext/Bioinf/data/lab_bahlo/users/gerring.z/twas/weights/GTExv8.EUR.Brain_Hippocampus/ENSG00000162836.11.wgt.RDat	ENSG00000162836.11	1	147670495	147670496	0.762	rs12096043	3.98	rs12045115	4.45e-01	-8.52	-1.518	398	55	enet	0.55	9.3e-28	1.7933	0.07292	0	0.992	0	0.005	0.003	ENSG00000162836	0.663827	1	Brain_Hippocampus
GTExv8.EUR.Brain_Cerebellum	/stornext/Bioinf/data/lab_bahlo/users/gerring.z/twas/weights/GTExv8.EUR.Brain_Cerebellum/ENSG00000250900.6.wgt.RDat	ENSG00000250900.6	5	181198218	181198219	0.246	rs2052499	-3.57	rs416574	0.117	5.4	-1.829	212	212	susie	0.12	6.1e-07	-1.79298	0.072976	0.078	0.914	0	0.002	0.005	ENSG00000250900	0.663827	1	Brain_Cerebellum
GTExv8.EUR.Brain_Substantia_nigra	/stornext/Bioinf/data/lab_bahlo/users/gerring.z/twas/weights/GTExv8.EUR.Brain_Substantia_nigra/ENSG00000169047.5.wgt.RDat	ENSG00000169047.5	2	226799758	226799759	0.314	rs4528750	-2.90	rs7592581	0.02165	3.35	0.992	458	24	lasso	0.072	0.0041	1.79245	0.07306	0.895	0.103	0.001	0	0.001	ENSG00000169047	0.664056	1	Brain_Substantia_nigra
GTExv8.EUR.Brain_Nucleus_accumbens_basal_ganglia	/stornext/Bioinf/data/lab_bahlo/users/gerring.z/twas/weights/GTExv8.EUR.Brain_Nucleus_accumbens_basal_ganglia/ENSG00000160233.7.wgt.RDat	ENSG00000160233.7	21	44455485	44455486	0.424	rs9974306	-2.68	rs12627610	0.25347	-6.86	1.792	446	1	top1	0.25	3e-13	-1.792	0.07313	0	0.994	0	0.001	0.005	ENSG00000160233	0.664077	1	Brain_Nucleus_accumbens_basal_ganglia
GTExv8.EUR.Brain_Substantia_nigra	/stornext/Bioinf/data/lab_bahlo/users/gerring.z/twas/weights/GTExv8.EUR.Brain_Substantia_nigra/ENSG00000228274.3.wgt.RDat	ENSG00000228274.3	22	38681819	38681820	0.494	rs12627803	2.87	rs12004	0.161878	-4.4	1.792	373	1	top1	0.16	2e-05	-1.792	0.07313	0.937	0.061	0.001	0	0	ENSG00000228274	0.664077	1	Brain_Substantia_nigra
GTExv8.EUR.Brain_Cerebellum	/stornext/Bioinf/data/lab_bahlo/users/gerring.z/twas/weights/GTExv8.EUR.Brain_Cerebellum/ENSG00000115661.13.wgt.RDat	ENSG00000115661.13	2	219245478	219245479	0.1502	rs6724274	4	rs17783626	0.010918	3.49	-0.426	393	393	susie	0.038	0.0043	1.792	0.073132	0.921	0.074	0.005	0	0	ENSG00000115661	0.664077	1	Brain_Cerebellum
GTExv8.EUR.Brain_Cerebellar_Hemisphere	/stornext/Bioinf/data/lab_bahlo/users/gerring.z/twas/weights/GTExv8.EUR.Brain_Cerebellar_Hemisphere/ENSG00000125514.9.wgt.RDat	ENSG00000125514.9	20	63037027	63037028	0.192	rs13043919	3.348	rs6089809	0.016791	4.19	2.28	509	509	susie	0.036	0.01	1.7912	0.073263	0.849	0.149	0.001	0	0.001	ENSG00000125514	0.665055	1	Brain_Cerebellar_Hemisphere
GTExv8.EUR.Brain_Cortex	/stornext/Bioinf/data/lab_bahlo/users/gerring.z/twas/weights/GTExv8.EUR.Brain_Cortex/ENSG00000142544.6.wgt.RDat	ENSG00000142544.6	19	51108369	51108370	0.2977	rs12461904	-2.99	rs11084054	0.107063	-4.58	1.79	614	1	top1	0.11	3.7e-06	-1.79	0.0735	0.809	0.188	0.001	0	0.001	ENSG00000142544	0.666542	1	Brain_Cortex
GTExv8.EUR.Brain_Frontal_Cortex_BA9	/stornext/Bioinf/data/lab_bahlo/users/gerring.z/twas/weights/GTExv8.EUR.Brain_Frontal_Cortex_BA9/ENSG00000211445.11.wgt.RDat	ENSG00000211445.11	5	151020437	151020438	0.2656	rs6859236	-3.08	rs4958434	2.36e-02	-3.97	-1.356	566	566	susie	0.068	0.00056	1.78964	0.073511	0.808	0.189	0.002	0	0.001	ENSG00000211445	0.666542	1	Brain_Frontal_Cortex_BA9
GTExv8.EUR.Brain_Caudate_basal_ganglia	/stornext/Bioinf/data/lab_bahlo/users/gerring.z/twas/weights/GTExv8.EUR.Brain_Caudate_basal_ganglia/ENSG00000260136.5.wgt.RDat	ENSG00000260136.5	16	23452757	23452758	0.1315	rs8055169	-4.33	rs430208	0.025483	4.05	1.673	441	7	lasso	0.042	0.004	1.78961	0.073517	0.484	0.499	0.008	0.008	0.002	ENSG00000260136	0.666542	1	Brain_Caudate_basal_ganglia
GTExv8.EUR.Brain_Caudate_basal_ganglia	/stornext/Bioinf/data/lab_bahlo/users/gerring.z/twas/weights/GTExv8.EUR.Brain_Caudate_basal_ganglia/ENSG00000204922.4.wgt.RDat	ENSG00000204922.4	11	62671774	62671775	0.1415	rs7925016	-3.02	rs11231161	0.00779	-3.8	-1.961	363	363	susie	0.013	0.076	1.78956	0.07352	0.868	0.131	0.001	0	0.001	ENSG00000204922	0.666542	1	Brain_Caudate_basal_ganglia
GTExv8.EUR.Brain_Cortex	/stornext/Bioinf/data/lab_bahlo/users/gerring.z/twas/weights/GTExv8.EUR.Brain_Cortex/ENSG00000064601.16.wgt.RDat	ENSG00000064601.16	20	45890143	45890144	0.1264	rs2425861	2.657	rs394643	0.030656	-4.34	1.789	514	1	top1	0.031	0.01	-1.789	0.0736	0.9	0.099	0.001	0	0	ENSG00000064601	0.66698	1	Brain_Cortex
GTExv8.EUR.Brain_Frontal_Cortex_BA9	/stornext/Bioinf/data/lab_bahlo/users/gerring.z/twas/weights/GTExv8.EUR.Brain_Frontal_Cortex_BA9/ENSG00000213760.10.wgt.RDat	ENSG00000213760.10	6	31546847	31546848	0.1564	rs2856448	3.95	rs2071591	0.00499	-3.54	-2.241	278	278	susie	0.0098	0.11	1.789	0.0736	0.94	0.055	0.005	0	0.001	ENSG00000213760	0.66698	1	Brain_Frontal_Cortex_BA9
GTExv8.EUR.Brain_Hypothalamus	/stornext/Bioinf/data/lab_bahlo/users/gerring.z/twas/weights/GTExv8.EUR.Brain_Hypothalamus/ENSG00000229150.1.wgt.RDat	ENSG00000229150.1	2	208112510	208112511	0.6027	rs41474550	-3.19	rs2601495	5.08e-01	8.99	-1.789	371	1	top1	0.51	1.1e-25	-1.789	0.07361	0	0.994	0	0.001	0.005	ENSG00000229150	0.66698	1	Brain_Hypothalamus
GTExv8.EUR.Brain_Cerebellum	/stornext/Bioinf/data/lab_bahlo/users/gerring.z/twas/weights/GTExv8.EUR.Brain_Cerebellum/ENSG00000113838.12.wgt.RDat	ENSG00000113838.12	3	186570161	186570162	0.2642	rs5030091	3.06	rs11718073	-0.00534	2.97	0.024	549	549	susie	0.0032	0.21	-1.78885	0.073639	0.945	0.054	0.001	0	0	ENSG00000113838	0.66698	1	Brain_Cerebellum
GTExv8.EUR.Brain_Hypothalamus	/stornext/Bioinf/data/lab_bahlo/users/gerring.z/twas/weights/GTExv8.EUR.Brain_Hypothalamus/ENSG00000163050.16.wgt.RDat	ENSG00000163050.16	1	226897535	226897536	0.2048	rs2997438	-3.68	rs1800672	2.55e-02	3.91	-1.608	490	490	susie	0.031	0.015	-1.78838	0.073714	0.794	0.199	0.005	0.001	0.001	ENSG00000163050	0.667348	1	Brain_Hypothalamus
GTExv8.EUR.Brain_Cerebellar_Hemisphere	/stornext/Bioinf/data/lab_bahlo/users/gerring.z/twas/weights/GTExv8.EUR.Brain_Cerebellar_Hemisphere/ENSG00000246889.2.wgt.RDat	ENSG00000246889.2	11	70398402	70398403	0.165	rs579614	2.97	rs12283131	-0.005296	-3.44	1.049	424	35	enet	0.0074	0.14	-1.7881	0.07377	0.912	0.087	0.001	0	0	ENSG00000246889	0.667704	1	Brain_Cerebellar_Hemisphere
GTExv8.EUR.Brain_Hypothalamus	/stornext/Bioinf/data/lab_bahlo/users/gerring.z/twas/weights/GTExv8.EUR.Brain_Hypothalamus/ENSG00000115816.14.wgt.RDat	ENSG00000115816.14	2	37231629	37231630	0.261	rs4670757	2.94	rs2888434	1.47e-01	-4.93	-1.788	475	1	top1	0.15	4.6e-07	1.788	0.07378	0.61	0.387	0.001	0	0.002	ENSG00000115816	0.667704	1	Brain_Hypothalamus
GTExv8.EUR.Brain_Frontal_Cortex_BA9	/stornext/Bioinf/data/lab_bahlo/users/gerring.z/twas/weights/GTExv8.EUR.Brain_Frontal_Cortex_BA9/ENSG00000091640.7.wgt.RDat	ENSG00000091640.7	17	4967871	4967872	0.3957	rs10521140	-2.94	rs16942615	0.277100	7.05	-1.611	440	440	susie	0.28	5.3e-13	-1.78768	0.0738	0	0.994	0	0.001	0.005	ENSG00000091640	0.667704	1	Brain_Frontal_Cortex_BA9
GTExv8.EUR.Brain_Substantia_nigra	/stornext/Bioinf/data/lab_bahlo/users/gerring.z/twas/weights/GTExv8.EUR.Brain_Substantia_nigra/ENSG00000268297.1.wgt.RDat	ENSG00000268297.1	19	7787548	7787549	0.675	rs749969	3.15	rs8112157	0.256623	5.38	0.664	429	429	susie	0.38	4.8e-12	1.78735	0.07388	0.424	0.574	0.001	0.001	0.001	ENSG00000268297	0.667776	1	Brain_Substantia_nigra
GTExv8.EUR.Brain_Cerebellum	/stornext/Bioinf/data/lab_bahlo/users/gerring.z/twas/weights/GTExv8.EUR.Brain_Cerebellum/ENSG00000174437.16.wgt.RDat	ENSG00000174437.16	12	110280755	110280756	0.2051	rs3742035	-2.44	rs11612572	0.106818	5.10	1.785	243	243	susie	0.12	6.5e-07	1.78747	0.0739	0.219	0.777	0	0	0.004	ENSG00000174437	0.667776	1	Brain_Cerebellum
GTExv8.EUR.Brain_Hypothalamus	/stornext/Bioinf/data/lab_bahlo/users/gerring.z/twas/weights/GTExv8.EUR.Brain_Hypothalamus/ENSG00000178935.5.wgt.RDat	ENSG00000178935.5	19	57814912	57814913	0.1951	rs2239986	3.29	rs2285614	0.0756	4.37	-1.787	487	1	top1	0.076	0.0003	-1.787	0.0739	0.904	0.094	0.002	0	0	ENSG00000178935	0.667776	1	Brain_Hypothalamus
GTExv8.EUR.Brain_Frontal_Cortex_BA9	/stornext/Bioinf/data/lab_bahlo/users/gerring.z/twas/weights/GTExv8.EUR.Brain_Frontal_Cortex_BA9/ENSG00000131323.14.wgt.RDat	ENSG00000131323.14	14	102777475	102777476	0.152	rs17101126	2.27	rs875014	0.004709	3.69	1.088	339	339	susie	0.034	0.012	1.7871	0.07392	0.911	0.088	0.001	0	0	ENSG00000131323	0.667776	1	Brain_Frontal_Cortex_BA9
GTExv8.EUR.Brain_Cerebellum	/stornext/Bioinf/data/lab_bahlo/users/gerring.z/twas/weights/GTExv8.EUR.Brain_Cerebellum/ENSG00000186714.12.wgt.RDat	ENSG00000186714.12	11	32794657	32794658	0.1651	rs2450413	-2.37	rs201887	0.02476	3.89	-1.812	357	17	enet	0.054	0.00079	-1.78692	0.07395	0.877	0.121	0.001	0	0	ENSG00000186714	0.667776	1	Brain_Cerebellum
GTExv8.EUR.Brain_Anterior_cingulate_cortex_BA24	/stornext/Bioinf/data/lab_bahlo/users/gerring.z/twas/weights/GTExv8.EUR.Brain_Anterior_cingulate_cortex_BA24/ENSG00000272514.5.wgt.RDat	ENSG00000272514.5	6	87407982	87407983	0.291	rs12529631	-2.34	rs6940716	0.24222	6.24	-1.263	422	422	susie	0.26	2.2e-10	-1.78605	0.074091	0.001	0.993	0	0.001	0.005	ENSG00000272514	0.667776	1	Brain_Anterior_cingulate_cortex_BA24
GTExv8.EUR.Brain_Nucleus_accumbens_basal_ganglia	/stornext/Bioinf/data/lab_bahlo/users/gerring.z/twas/weights/GTExv8.EUR.Brain_Nucleus_accumbens_basal_ganglia/ENSG00000005471.15.wgt.RDat	ENSG00000005471.15	7	87480434	87480435	0.2747	rs6963426	3.84	rs6946119	0.174232	5.79	-1.786	439	1	top1	0.17	3e-09	-1.786	0.0741	0.03	0.96	0	0.005	0.005	ENSG00000005471	0.667776	1	Brain_Nucleus_accumbens_basal_ganglia
GTExv8.EUR.Brain_Cortex	/stornext/Bioinf/data/lab_bahlo/users/gerring.z/twas/weights/GTExv8.EUR.Brain_Cortex/ENSG00000106605.10.wgt.RDat	ENSG00000106605.10	7	43758679	43758680	0.1414	rs17801421	-2.46	rs1181603	0.104462	5.42	1.713	397	397	susie	0.12	1.3e-06	1.78599	0.0741	0.042	0.953	0	0.001	0.004	ENSG00000106605	0.667776	1	Brain_Cortex
GTExv8.EUR.Brain_Hippocampus	/stornext/Bioinf/data/lab_bahlo/users/gerring.z/twas/weights/GTExv8.EUR.Brain_Hippocampus/ENSG00000120910.14.wgt.RDat	ENSG00000120910.14	8	22440818	22440819	0.262	rs10113137	-2.7	rs2461493	0.137468	-4.85	1.786	524	1	top1	0.14	1.8e-06	-1.786	0.0741	0.691	0.307	0.001	0	0.001	ENSG00000120910	0.667776	1	Brain_Hippocampus
GTExv8.EUR.Brain_Caudate_basal_ganglia	/stornext/Bioinf/data/lab_bahlo/users/gerring.z/twas/weights/GTExv8.EUR.Brain_Caudate_basal_ganglia/ENSG00000269560.1.wgt.RDat	ENSG00000269560.1	19	12532972	12532973	0.5412	rs11666633	2.1	rs7248145	0.235926	6.56	1.786	285	1	top1	0.24	8.7e-12	1.786	0.0741	0.001	0.994	0	0	0.005	ENSG00000269560	0.667776	1	Brain_Caudate_basal_ganglia
GTExv8.EUR.Brain_Nucleus_accumbens_basal_ganglia	/stornext/Bioinf/data/lab_bahlo/users/gerring.z/twas/weights/GTExv8.EUR.Brain_Nucleus_accumbens_basal_ganglia/ENSG00000123297.17.wgt.RDat	ENSG00000123297.17	12	57782588	57782589	0.2191	rs11172171	4.12	rs2069502	0.150691	-6.08	-1.955	345	345	susie	0.19	4.4e-10	1.7858	0.07413	0	0.987	0	0.007	0.006	ENSG00000123297	0.667836	1	Brain_Nucleus_accumbens_basal_ganglia
GTExv8.EUR.Brain_Cerebellum	/stornext/Bioinf/data/lab_bahlo/users/gerring.z/twas/weights/GTExv8.EUR.Brain_Cerebellum/ENSG00000254272.1.wgt.RDat	ENSG00000254272.1	8	22492630	22492631	0.1631	rs10113137	-2.7	rs12544610	0.0483	-4.53	0.78	524	524	susie	0.075	8.2e-05	-1.78533	0.074208	0.338	0.658	0	0.001	0.003	ENSG00000254272	0.66803	1	Brain_Cerebellum
GTExv8.EUR.Brain_Spinal_cord_cervical_c-1	/stornext/Bioinf/data/lab_bahlo/users/gerring.z/twas/weights/GTExv8.EUR.Brain_Spinal_cord_cervical_c-1/ENSG00000227403.1.wgt.RDat	ENSG00000227403.1	2	161244738	161244739	0.214	rs16846050	-3.21	rs10930013	0.010949	-4.13	1.097	384	21	enet	0.05	0.0093	-1.78475	0.074302	0.82	0.176	0.003	0.001	0.001	ENSG00000227403	0.668437	1	Brain_Spinal_cord_cervical_c-1
GTExv8.EUR.Brain_Cerebellum	/stornext/Bioinf/data/lab_bahlo/users/gerring.z/twas/weights/GTExv8.EUR.Brain_Cerebellum/ENSG00000004864.13.wgt.RDat	ENSG00000004864.13	7	96322146	96322147	0.2225	rs3936186	-2.64	rs17167473	0.248	7.14	-1.784	421	1	top1	0.25	2e-13	-1.784	0.074424	0	0.994	0	0.001	0.005	ENSG00000004864	0.668957	1	Brain_Cerebellum
GTExv8.EUR.Brain_Anterior_cingulate_cortex_BA24	/stornext/Bioinf/data/lab_bahlo/users/gerring.z/twas/weights/GTExv8.EUR.Brain_Anterior_cingulate_cortex_BA24/ENSG00000202058.1.wgt.RDat	ENSG00000202058.1	22	42565329	42565330	0.189	rs1076118	3.38	rs7288411	-0.006498	-3.08	-1.021	415	415	susie	0.05	0.0054	-1.78375	0.074464	0.931	0.063	0.005	0	0.001	ENSG00000202058	0.669046	1	Brain_Anterior_cingulate_cortex_BA24
GTExv8.EUR.Brain_Spinal_cord_cervical_c-1	/stornext/Bioinf/data/lab_bahlo/users/gerring.z/twas/weights/GTExv8.EUR.Brain_Spinal_cord_cervical_c-1/ENSG00000112167.9.wgt.RDat	ENSG00000112167.9	6	39115188	39115189	0.44	rs13200755	-3.06	rs11754807	0.0298	-3.73	1.585	623	9	lasso	0.074	0.0019	-1.78339	0.07452	0.929	0.069	0.001	0	0	ENSG00000112167	0.66924	1	Brain_Spinal_cord_cervical_c-1
GTExv8.EUR.Brain_Cerebellum	/stornext/Bioinf/data/lab_bahlo/users/gerring.z/twas/weights/GTExv8.EUR.Brain_Cerebellum/ENSG00000145911.5.wgt.RDat	ENSG00000145911.5	5	178113442	178113443	0.2385	rs2546646	3.02	rs7721220	0.181	-5.93	-1.783	394	1	top1	0.18	6.7e-10	1.783	0.074586	0.015	0.979	0	0.001	0.005	ENSG00000145911	0.669366	1	Brain_Cerebellum
GTExv8.EUR.Brain_Frontal_Cortex_BA9	/stornext/Bioinf/data/lab_bahlo/users/gerring.z/twas/weights/GTExv8.EUR.Brain_Frontal_Cortex_BA9/ENSG00000143502.14.wgt.RDat	ENSG00000143502.14	1	223364201	223364202	0.2166	rs2176507	2.92	rs2138970	0.078206	-5.35	1.48300	431	23	enet	0.12	5.2e-06	-1.78287	0.07461	0.02	0.971	0	0.001	0.008	ENSG00000143502	0.669366	1	Brain_Frontal_Cortex_BA9
GTExv8.EUR.Brain_Cortex	/stornext/Bioinf/data/lab_bahlo/users/gerring.z/twas/weights/GTExv8.EUR.Brain_Cortex/ENSG00000268751.1.wgt.RDat	ENSG00000268751.1	19	34577700	34577701	0.2701	rs571620	3.54	rs1270273	0.006784	-4.6	-0.143	394	394	susie	0.045	0.0024	1.78234	0.0747	0.463	0.533	0.001	0.001	0.001	ENSG00000268751	0.669805	1	Brain_Cortex
GTExv8.EUR.Brain_Substantia_nigra	/stornext/Bioinf/data/lab_bahlo/users/gerring.z/twas/weights/GTExv8.EUR.Brain_Substantia_nigra/ENSG00000144362.11.wgt.RDat	ENSG00000144362.11	2	169694453	169694454	0.407	rs6720533	2.80	rs2683450	0.08250	-3.79	-1.440	464	464	susie	0.11	0.00034	1.78176	0.07479	0.844	0.155	0.001	0	0	ENSG00000144362	0.670024	1	Brain_Substantia_nigra
GTExv8.EUR.Brain_Amygdala	/stornext/Bioinf/data/lab_bahlo/users/gerring.z/twas/weights/GTExv8.EUR.Brain_Amygdala/ENSG00000081154.11.wgt.RDat	ENSG00000081154.11	3	101574094	101574095	0.1209	rs993159	3.21	rs2627550	0.030482	3.76	1.966	357	357	susie	0.037	0.02	1.78164	0.07481	0.834	0.164	0.001	0	0.001	ENSG00000081154	0.670024	1	Brain_Amygdala
GTExv8.EUR.Brain_Frontal_Cortex_BA9	/stornext/Bioinf/data/lab_bahlo/users/gerring.z/twas/weights/GTExv8.EUR.Brain_Frontal_Cortex_BA9/ENSG00000239519.1.wgt.RDat	ENSG00000239519.1	3	86028006	86028007	0.4444	rs10865610	7.07	rs17025272	0.269261	6.65	-1.7810	312	1	top1	0.27	2e-12	-1.781	0.074912	0	0	0.001	0.999	0	ENSG00000239519	0.670024	1	Brain_Frontal_Cortex_BA9
GTExv8.EUR.Brain_Frontal_Cortex_BA9	/stornext/Bioinf/data/lab_bahlo/users/gerring.z/twas/weights/GTExv8.EUR.Brain_Frontal_Cortex_BA9/ENSG00000152291.13.wgt.RDat	ENSG00000152291.13	2	85328424	85328425	0.232	rs11680227	-3.44	rs6747513	4.00e-02	4.44	-1.144	451	451	susie	0.051	0.0026	-1.78063	0.074973	0.636	0.36	0.001	0.001	0.002	ENSG00000152291	0.670233	1	Brain_Frontal_Cortex_BA9
GTExv8.EUR.Brain_Cortex	/stornext/Bioinf/data/lab_bahlo/users/gerring.z/twas/weights/GTExv8.EUR.Brain_Cortex/ENSG00000279459.1.wgt.RDat	ENSG00000279459.1	11	70603303	70603304	0.3081	rs579614	2.97	rs4980619	0.021252	-3.83	2.227	332	9	lasso	0.029	0.011	-1.78035	0.075019	0.926	0.073	0.001	0	0	ENSG00000279459	0.670233	1	Brain_Cortex
GTExv8.EUR.Brain_Caudate_basal_ganglia	/stornext/Bioinf/data/lab_bahlo/users/gerring.z/twas/weights/GTExv8.EUR.Brain_Caudate_basal_ganglia/ENSG00000130731.15.wgt.RDat	ENSG00000130731.15	16	636365	636366	0.194	rs2071950	2.59	rs4984684	0.028028	4.26	-2.056	456	5	lasso	0.036	0.0075	-1.78018	0.075047	0.581	0.417	0.001	0	0.001	ENSG00000130731	0.670233	1	Brain_Caudate_basal_ganglia
GTExv8.EUR.Brain_Cortex	/stornext/Bioinf/data/lab_bahlo/users/gerring.z/twas/weights/GTExv8.EUR.Brain_Cortex/ENSG00000131373.14.wgt.RDat	ENSG00000131373.14	3	15601193	15601194	0.1407	rs723247	3.29	rs4312641	-0.00520	3.40	-2.5600	396	396	susie	0.016	0.046	-1.78009	0.07506	0.894	0.104	0.001	0	0.001	ENSG00000131373	0.670233	1	Brain_Cortex
GTExv8.EUR.Brain_Hypothalamus	/stornext/Bioinf/data/lab_bahlo/users/gerring.z/twas/weights/GTExv8.EUR.Brain_Hypothalamus/ENSG00000103356.15.wgt.RDat	ENSG00000103356.15	16	23557360	23557361	0.3443	rs4967999	-2.86	rs631022	0.162	-5.39	1.78	431	1	top1	0.16	1.1e-07	-1.78	0.075076	0.202	0.793	0	0.001	0.004	ENSG00000103356	0.670233	1	Brain_Hypothalamus
GTExv8.EUR.Brain_Cortex	/stornext/Bioinf/data/lab_bahlo/users/gerring.z/twas/weights/GTExv8.EUR.Brain_Cortex/ENSG00000111801.15.wgt.RDat	ENSG00000111801.15	6	26440471	26440472	0.1219	rs9358932	-4.17	rs9393709	0.007416	3.94	-0.345	494	33	enet	0.014	0.061	-1.78	0.0751	0.524	0.17	0.043	0.014	0.25	ENSG00000111801	0.670238	1	Brain_Cortex
GTExv8.EUR.Brain_Frontal_Cortex_BA9	/stornext/Bioinf/data/lab_bahlo/users/gerring.z/twas/weights/GTExv8.EUR.Brain_Frontal_Cortex_BA9/ENSG00000214837.8.wgt.RDat	ENSG00000214837.8	1	243101743	243101744	0.2875	rs2125231	-2.89	rs11583980	0.004247	-4.09	1.90800	336	47	enet	0.058	0.0013	-1.7792	0.07521	0.897	0.102	0.001	0	0	ENSG00000214837	0.670563	1	Brain_Frontal_Cortex_BA9
GTExv8.EUR.Brain_Cortex	/stornext/Bioinf/data/lab_bahlo/users/gerring.z/twas/weights/GTExv8.EUR.Brain_Cortex/ENSG00000164619.8.wgt.RDat	ENSG00000164619.8	7	33904910	33904911	0.3691	rs1362927	-3.57	rs315861	0.194769	6.58	1.761	472	472	susie	0.22	2.1e-11	1.77905	0.07523	0	0.992	0	0.004	0.004	ENSG00000164619	0.670563	1	Brain_Cortex
GTExv8.EUR.Brain_Putamen_basal_ganglia	/stornext/Bioinf/data/lab_bahlo/users/gerring.z/twas/weights/GTExv8.EUR.Brain_Putamen_basal_ganglia/ENSG00000214063.10.wgt.RDat	ENSG00000214063.10	11	842807	842808	0.2991	rs2301160	2.57	rs885454	0.02334	3.76	0.769	416	27	enet	0.03	0.018	1.7791	0.07523	0.919	0.08	0.001	0	0	ENSG00000214063	0.670563	1	Brain_Putamen_basal_ganglia
GTExv8.EUR.Brain_Amygdala	/stornext/Bioinf/data/lab_bahlo/users/gerring.z/twas/weights/GTExv8.EUR.Brain_Amygdala/ENSG00000236209.1.wgt.RDat	ENSG00000236209.1	2	74924845	74924846	0.6432	rs13401471	3.1	rs12713828	0.420874	7.15	1.779	451	1	top1	0.42	9e-16	1.779	0.07524	0	0.994	0	0.001	0.005	ENSG00000236209	0.670563	1	Brain_Amygdala
GTExv8.EUR.Brain_Putamen_basal_ganglia	/stornext/Bioinf/data/lab_bahlo/users/gerring.z/twas/weights/GTExv8.EUR.Brain_Putamen_basal_ganglia/ENSG00000261829.1.wgt.RDat	ENSG00000261829.1	2	231052039	231052040	0.1848	rs6729140	2.83	rs6707708	0.138516	4.89	-1.779	432	1	top1	0.14	1.3e-06	-1.779	0.07524	0.652	0.345	0.001	0	0.002	ENSG00000261829	0.670563	1	Brain_Putamen_basal_ganglia
GTExv8.EUR.Brain_Cerebellum	/stornext/Bioinf/data/lab_bahlo/users/gerring.z/twas/weights/GTExv8.EUR.Brain_Cerebellum/ENSG00000132323.8.wgt.RDat	ENSG00000132323.8	2	238203728	238203729	0.2569	rs7605194	-3.16	rs10462023	-0.00103	-3.27	1.203	486	486	susie	0.03	0.01	-1.77899	0.075242	0.924	0.074	0.001	0	0	ENSG00000132323	0.670563	1	Brain_Cerebellum
GTExv8.EUR.Brain_Nucleus_accumbens_basal_ganglia	/stornext/Bioinf/data/lab_bahlo/users/gerring.z/twas/weights/GTExv8.EUR.Brain_Nucleus_accumbens_basal_ganglia/ENSG00000130312.6.wgt.RDat	ENSG00000130312.6	19	17292831	17292832	0.5128	rs7257450	-3.89	rs6903	0.352344	8.06	1.595	423	423	susie	0.36	1.5e-19	1.7789	0.0753	0	0.992	0	0.004	0.004	ENSG00000130312	0.670674	1	Brain_Nucleus_accumbens_basal_ganglia
GTExv8.EUR.Brain_Putamen_basal_ganglia	/stornext/Bioinf/data/lab_bahlo/users/gerring.z/twas/weights/GTExv8.EUR.Brain_Putamen_basal_ganglia/ENSG00000173517.10.wgt.RDat	ENSG00000173517.10	15	77420143	77420144	0.2178	rs4886894	3.05	rs17466480	0.094271	-4.95	1.95	326	326	susie	0.099	4.4e-05	-1.7782	0.07537	0.107	0.889	0	0.001	0.004	ENSG00000173517	0.670674	1	Brain_Putamen_basal_ganglia
GTExv8.EUR.Brain_Cortex	/stornext/Bioinf/data/lab_bahlo/users/gerring.z/twas/weights/GTExv8.EUR.Brain_Cortex/ENSG00000180822.11.wgt.RDat	ENSG00000180822.11	6	3231402	3231403	0.344	rs9501981	-2.73	rs4602754	0.299	-7.53	1.477	611	611	susie	0.31	3.2e-16	-1.7781	0.07538	0	0.994	0	0.001	0.005	ENSG00000180822	0.670674	1	Brain_Cortex
GTExv8.EUR.Brain_Cerebellum	/stornext/Bioinf/data/lab_bahlo/users/gerring.z/twas/weights/GTExv8.EUR.Brain_Cerebellum/ENSG00000100325.14.wgt.RDat	ENSG00000100325.14	22	29838303	29838304	0.3121	rs9614122	-3.52	rs740116	0.081836	5.29	1.202	380	11	enet	0.16	1.3e-08	1.778	0.0754	0.039	0.953	0	0.005	0.003	ENSG00000100325	0.670674	1	Brain_Cerebellum
GTExv8.EUR.Brain_Caudate_basal_ganglia	/stornext/Bioinf/data/lab_bahlo/users/gerring.z/twas/weights/GTExv8.EUR.Brain_Caudate_basal_ganglia/ENSG00000196312.12.wgt.RDat	ENSG00000196312.12	9	97013599	97013600	0.2804	rs12553259	2.44	rs10978778	0.265195	-6.67	-1.778	241	1	top1	0.27	3e-13	1.778	0.0754	0	0.994	0	0.001	0.005	ENSG00000196312	0.670674	1	Brain_Caudate_basal_ganglia
GTExv8.EUR.Brain_Cerebellum	/stornext/Bioinf/data/lab_bahlo/users/gerring.z/twas/weights/GTExv8.EUR.Brain_Cerebellum/ENSG00000207697.1.wgt.RDat	ENSG00000207697.1	4	24520289	24520290	0.2063	rs7435399	2.88	rs6852264	6.71e-02	4.07	-1.778	534	1	top1	0.067	0.0002	-1.778	0.0754	0.943	0.056	0.001	0	0	ENSG00000207697	0.670674	1	Brain_Cerebellum
GTExv8.EUR.Brain_Spinal_cord_cervical_c-1	/stornext/Bioinf/data/lab_bahlo/users/gerring.z/twas/weights/GTExv8.EUR.Brain_Spinal_cord_cervical_c-1/ENSG00000157657.14.wgt.RDat	ENSG00000157657.14	9	113876281	113876282	0.43	rs2636885	-3.67	rs2787337	-0.007432	3.61	1.807	635	26	enet	0.035	0.025	1.7779	0.07542	0.898	0.1	0.002	0	0	ENSG00000157657	0.670685	1	Brain_Spinal_cord_cervical_c-1
GTExv8.EUR.Brain_Cerebellar_Hemisphere	/stornext/Bioinf/data/lab_bahlo/users/gerring.z/twas/weights/GTExv8.EUR.Brain_Cerebellar_Hemisphere/ENSG00000157107.13.wgt.RDat	ENSG00000157107.13	5	72955980	72955981	0.133	rs30535	2.64	rs250518	0.00535	3.58	0.904	350	21	enet	0.028	0.02	1.77768	0.07546	0.889	0.109	0.001	0	0.001	ENSG00000157107	0.670937	1	Brain_Cerebellar_Hemisphere
GTExv8.EUR.Brain_Caudate_basal_ganglia	/stornext/Bioinf/data/lab_bahlo/users/gerring.z/twas/weights/GTExv8.EUR.Brain_Caudate_basal_ganglia/ENSG00000181555.20.wgt.RDat	ENSG00000181555.20	3	47163966	47163967	0.1067	rs4858889	-2.63	rs11710121	0.038118	-3.53	1.684	212	4	lasso	0.049	0.002	-1.77737	0.07551	0.908	0.091	0	0	0	ENSG00000181555	0.671064	1	Brain_Caudate_basal_ganglia
GTExv8.EUR.Brain_Cerebellum	/stornext/Bioinf/data/lab_bahlo/users/gerring.z/twas/weights/GTExv8.EUR.Brain_Cerebellum/ENSG00000081692.12.wgt.RDat	ENSG00000081692.12	1	227734815	227734816	0.1365	rs7533453	3.16	rs7549619	2.21e-02	3.69	1.77700	375	1	top1	0.022	0.023	1.777	0.075568	0.972	0.026	0.001	0	0	ENSG00000081692	0.671064	1	Brain_Cerebellum
GTExv8.EUR.Brain_Substantia_nigra	/stornext/Bioinf/data/lab_bahlo/users/gerring.z/twas/weights/GTExv8.EUR.Brain_Substantia_nigra/ENSG00000259326.1.wgt.RDat	ENSG00000259326.1	15	38502852	38502853	0.2558	rs9972494	4.05	rs4923770	0.174728	4.39	-1.777	542	1	top1	0.17	9e-06	-1.777	0.075568	0.922	0.068	0.009	0.001	0.001	ENSG00000259326	0.671064	1	Brain_Substantia_nigra
GTExv8.EUR.Brain_Cerebellar_Hemisphere	/stornext/Bioinf/data/lab_bahlo/users/gerring.z/twas/weights/GTExv8.EUR.Brain_Cerebellar_Hemisphere/ENSG00000283992.1.wgt.RDat	ENSG00000283992.1	8	142769843	142769844	0.1935	rs12682623	2.47	rs2717611	0.136313	-4.98	1.777	405	1	top1	0.14	1.2e-06	-1.777	0.07557	0.568	0.429	0.001	0	0.002	ENSG00000283992	0.671064	1	Brain_Cerebellar_Hemisphere
GTExv8.EUR.Brain_Frontal_Cortex_BA9	/stornext/Bioinf/data/lab_bahlo/users/gerring.z/twas/weights/GTExv8.EUR.Brain_Frontal_Cortex_BA9/ENSG00000119673.14.wgt.RDat	ENSG00000119673.14	14	73567619	73567620	0.583	rs4903110	-2.54	rs6574128	0.206835	6.26	1.543	354	29	enet	0.29	3e-13	1.7769	0.07558	0.002	0.994	0	0.001	0.003	ENSG00000119673	0.671064	1	Brain_Frontal_Cortex_BA9
GTExv8.EUR.Brain_Cortex	/stornext/Bioinf/data/lab_bahlo/users/gerring.z/twas/weights/GTExv8.EUR.Brain_Cortex/ENSG00000277587.1.wgt.RDat	ENSG00000277587.1	19	9721902	9721903	0.1795	rs36004828	-2.68	rs10419441	0.104335	-4.73	-2.465	337	3	lasso	0.11	1.8e-06	1.77641	0.0757	0.219	0.777	0	0.001	0.002	ENSG00000277587	0.671921	1	Brain_Cortex
GTExv8.EUR.Brain_Cerebellum	/stornext/Bioinf/data/lab_bahlo/users/gerring.z/twas/weights/GTExv8.EUR.Brain_Cerebellum/ENSG00000137845.14.wgt.RDat	ENSG00000137845.14	15	58749977	58749978	0.1752	rs12916831	2.67	rs4774308	0.118595	-4.97	1.77600	505	1	top1	0.12	7.8e-07	-1.776	0.07573	0.507	0.49	0.001	0.001	0.002	ENSG00000137845	0.671979	1	Brain_Cerebellum
GTExv8.EUR.Brain_Frontal_Cortex_BA9	/stornext/Bioinf/data/lab_bahlo/users/gerring.z/twas/weights/GTExv8.EUR.Brain_Frontal_Cortex_BA9/ENSG00000060971.17.wgt.RDat	ENSG00000060971.17	3	38137241	38137242	0.3935	rs9866326	3.79	rs9845474	0.036012	-3.96	2.6660	424	37	enet	0.06	0.0011	-1.7758	0.075766	0.827	0.16	0.006	0.001	0.006	ENSG00000060971	0.672152	1	Brain_Frontal_Cortex_BA9
GTExv8.EUR.Brain_Spinal_cord_cervical_c-1	/stornext/Bioinf/data/lab_bahlo/users/gerring.z/twas/weights/GTExv8.EUR.Brain_Spinal_cord_cervical_c-1/ENSG00000176998.4.wgt.RDat	ENSG00000176998.4	6	29792435	29792436	0.584	rs3129063	-2.66	rs385492	0.05921	4.79	1.651	40	13	enet	0.23	5e-08	1.776	0.0758	0.634	0.363	0	0	0.003	ENSG00000176998	0.672152	1	Brain_Spinal_cord_cervical_c-1
GTExv8.EUR.Brain_Cerebellum	/stornext/Bioinf/data/lab_bahlo/users/gerring.z/twas/weights/GTExv8.EUR.Brain_Cerebellum/ENSG00000270332.1.wgt.RDat	ENSG00000270332.1	9	104093072	104093073	0.1601	rs7872034	-3.01	rs10991043	0.08994	-5.11	-2.050	502	11	enet	0.13	2.6e-07	1.77551	0.075814	0.135	0.857	0	0.002	0.005	ENSG00000270332	0.672152	1	Brain_Cerebellum
GTExv8.EUR.Brain_Cerebellar_Hemisphere	/stornext/Bioinf/data/lab_bahlo/users/gerring.z/twas/weights/GTExv8.EUR.Brain_Cerebellar_Hemisphere/ENSG00000225146.1.wgt.RDat	ENSG00000225146.1	7	1029024	1029025	0.155	rs10951261	-3.16	rs10229964	0.071923	4.98	-1.327	365	4	lasso	0.079	0.00021	-1.77548	0.07582	0.3	0.693	0	0.001	0.006	ENSG00000225146	0.672152	1	Brain_Cerebellar_Hemisphere
GTExv8.EUR.Brain_Amygdala	/stornext/Bioinf/data/lab_bahlo/users/gerring.z/twas/weights/GTExv8.EUR.Brain_Amygdala/ENSG00000204622.11.wgt.RDat	ENSG00000204622.11	6	30005970	30005971	0.366	rs3129063	-2.66	rs1362126	0.214313	5.18	1.775	38	1	top1	0.21	6.9e-08	1.775	0.075898	0.518	0.479	0	0	0.002	ENSG00000204622	0.672339	1	Brain_Amygdala
GTExv8.EUR.Brain_Cerebellar_Hemisphere	/stornext/Bioinf/data/lab_bahlo/users/gerring.z/twas/weights/GTExv8.EUR.Brain_Cerebellar_Hemisphere/ENSG00000166881.9.wgt.RDat	ENSG00000166881.9	12	57088062	57088063	0.2696	rs11172171	4.12	rs34393899	-0.004745	3.37	-0.605	331	331	susie	0.017	0.059	-1.7748	0.0759	0.946	0.047	0.006	0	0.001	ENSG00000166881	0.672339	1	Brain_Cerebellar_Hemisphere
GTExv8.EUR.Brain_Cerebellum	/stornext/Bioinf/data/lab_bahlo/users/gerring.z/twas/weights/GTExv8.EUR.Brain_Cerebellum/ENSG00000233265.1.wgt.RDat	ENSG00000233265.1	6	29852490	29852491	0.1759	rs3129063	-2.66	rs1362126	0.0605	4.1	1.775	41	1	top1	0.06	0.00039	1.775	0.0759	0.96	0.04	0	0	0	ENSG00000233265	0.672339	1	Brain_Cerebellum
GTExv8.EUR.Brain_Amygdala	/stornext/Bioinf/data/lab_bahlo/users/gerring.z/twas/weights/GTExv8.EUR.Brain_Amygdala/ENSG00000170549.3.wgt.RDat	ENSG00000170549.3	5	3596053	3596054	0.3259	rs639617	3.61	rs467716	-0.007047	3.55	-1.774	686	1	top1	-0.007	0.68	-1.774	0.07606	0.958	0.039	0.002	0	0	ENSG00000170549	0.673015	1	Brain_Amygdala
GTExv8.EUR.Brain_Caudate_basal_ganglia	/stornext/Bioinf/data/lab_bahlo/users/gerring.z/twas/weights/GTExv8.EUR.Brain_Caudate_basal_ganglia/ENSG00000135898.9.wgt.RDat	ENSG00000135898.9	2	230961065	230961066	0.3773	rs6729140	2.83	rs6726593	0.180462	-5.99	1.774	451	1	top1	0.18	3.8e-09	-1.774	0.076063	0.014	0.981	0	0.001	0.005	ENSG00000135898	0.673015	1	Brain_Caudate_basal_ganglia
GTExv8.EUR.Brain_Putamen_basal_ganglia	/stornext/Bioinf/data/lab_bahlo/users/gerring.z/twas/weights/GTExv8.EUR.Brain_Putamen_basal_ganglia/ENSG00000004777.18.wgt.RDat	ENSG00000004777.18	19	35774531	35774532	0.1651	rs4806187	-4.72	rs231214	0.003047	-3.68	1.100	421	421	susie	0.03	0.017	-1.77406	0.0761	0.75	0.113	0.087	0.013	0.037	ENSG00000004777	0.673015	1	Brain_Putamen_basal_ganglia
GTExv8.EUR.Brain_Spinal_cord_cervical_c-1	/stornext/Bioinf/data/lab_bahlo/users/gerring.z/twas/weights/GTExv8.EUR.Brain_Spinal_cord_cervical_c-1/ENSG00000250120.6.wgt.RDat	ENSG00000250120.6	5	140855882	140855883	0.648	rs1835963	-2.11	rs17208327	0.265251	-5.69	1.835	376	38	enet	0.29	2.5e-10	-1.7736	0.07613	0.027	0.967	0	0.001	0.006	ENSG00000250120	0.673015	1	Brain_Spinal_cord_cervical_c-1
GTExv8.EUR.Brain_Frontal_Cortex_BA9	/stornext/Bioinf/data/lab_bahlo/users/gerring.z/twas/weights/GTExv8.EUR.Brain_Frontal_Cortex_BA9/ENSG00000174384.9.wgt.RDat	ENSG00000174384.9	7	73093656	73093657	0.1427	rs13246490	-2.5	rs1178979	-0.004857	-2.99	-1.772	97	6	lasso	-0.00023	0.33	1.7733	0.07618	0.975	0.025	0	0	0	ENSG00000174384	0.673015	1	Brain_Frontal_Cortex_BA9
GTExv8.EUR.Brain_Cerebellar_Hemisphere	/stornext/Bioinf/data/lab_bahlo/users/gerring.z/twas/weights/GTExv8.EUR.Brain_Cerebellar_Hemisphere/ENSG00000103024.7.wgt.RDat	ENSG00000103024.7	16	1771729	1771730	0.2125	rs2887538	-3.01	rs2575369	0.098477	4.6	-1.773	464	1	top1	0.098	3.7e-05	-1.773	0.0762	0.83	0.168	0.001	0	0.001	ENSG00000103024	0.673015	1	Brain_Cerebellar_Hemisphere
GTExv8.EUR.Brain_Cerebellum	/stornext/Bioinf/data/lab_bahlo/users/gerring.z/twas/weights/GTExv8.EUR.Brain_Cerebellum/ENSG00000197016.11.wgt.RDat	ENSG00000197016.11	19	56567510	56567511	0.2074	rs758752	-3.07	rs399350	0.123441	5.19	1.773	493	1	top1	0.12	4.6e-07	1.773	0.0762	0.293	0.702	0	0.001	0.003	ENSG00000197016	0.673015	1	Brain_Cerebellum
GTExv8.EUR.Brain_Cortex	/stornext/Bioinf/data/lab_bahlo/users/gerring.z/twas/weights/GTExv8.EUR.Brain_Cortex/ENSG00000197603.13.wgt.RDat	ENSG00000197603.13	5	37249427	37249428	0.1924	rs6897494	-2.46	rs4869534	-0.000812	2.81	-0.05	174	12	enet	0.0048	0.17	1.7731	0.0762	0.978	0.022	0	0	0	ENSG00000197603	0.673015	1	Brain_Cortex
GTExv8.EUR.Brain_Putamen_basal_ganglia	/stornext/Bioinf/data/lab_bahlo/users/gerring.z/twas/weights/GTExv8.EUR.Brain_Putamen_basal_ganglia/ENSG00000254245.2.wgt.RDat	ENSG00000254245.2	5	141343828	141343829	0.2525	rs4912768	2.81	rs2740584	0.011309	3.33	-1.539	497	497	susie	0.028	0.021	-1.77295	0.07624	0.934	0.065	0.001	0	0	ENSG00000254245	0.673015	1	Brain_Putamen_basal_ganglia
GTExv8.EUR.Brain_Putamen_basal_ganglia	/stornext/Bioinf/data/lab_bahlo/users/gerring.z/twas/weights/GTExv8.EUR.Brain_Putamen_basal_ganglia/ENSG00000280119.1.wgt.RDat	ENSG00000280119.1	2	242001208	242001209	0.333	rs7421596	-2.65	rs11510409	0.082472	-4.68	0.975	122	52	enet	0.12	7.8e-06	-1.77255	0.076303	0.794	0.205	0	0	0	ENSG00000280119	0.673015	1	Brain_Putamen_basal_ganglia
GTExv8.EUR.Brain_Cortex	/stornext/Bioinf/data/lab_bahlo/users/gerring.z/twas/weights/GTExv8.EUR.Brain_Cortex/ENSG00000255020.1.wgt.RDat	ENSG00000255020.1	8	11347501	11347502	0.5013	rs10097626	-4.14	rs2246606	0.260012	-7.52	-1.576	638	638	susie	0.27	3.9e-14	1.77241	0.07633	0	0.977	0	0.021	0.002	ENSG00000255020	0.673015	1	Brain_Cortex
GTExv8.EUR.Brain_Caudate_basal_ganglia	/stornext/Bioinf/data/lab_bahlo/users/gerring.z/twas/weights/GTExv8.EUR.Brain_Caudate_basal_ganglia/ENSG00000231768.1.wgt.RDat	ENSG00000231768.1	1	234531778	234531779	0.2407	rs7536709	-2.94	rs271738	0.087289	-4.40	-1.77200	618	1	top1	0.087	4.9e-05	1.772	0.07639	0.884	0.114	0.001	0	0	ENSG00000231768	0.673015	1	Brain_Caudate_basal_ganglia
GTExv8.EUR.Brain_Cortex	/stornext/Bioinf/data/lab_bahlo/users/gerring.z/twas/weights/GTExv8.EUR.Brain_Cortex/ENSG00000171873.7.wgt.RDat	ENSG00000171873.7	20	4249073	4249074	0.3784	rs6139515	3.511	rs835873	0.171945	5.92	1.771	636	1	top1	0.17	3.2e-09	1.771	0.0766	0.016	0.976	0	0.003	0.005	ENSG00000171873	0.673842	1	Brain_Cortex
GTExv8.EUR.Brain_Frontal_Cortex_BA9	/stornext/Bioinf/data/lab_bahlo/users/gerring.z/twas/weights/GTExv8.EUR.Brain_Frontal_Cortex_BA9/ENSG00000269858.5.wgt.RDat	ENSG00000269858.5	19	40798995	40798996	0.2987	rs2604874	2.48	rs7245595	0.0167	-3.84	-1.519	429	4	lasso	0.11	8.6e-06	1.77099	0.0766	0.911	0.087	0.001	0	0	ENSG00000269858	0.673842	1	Brain_Frontal_Cortex_BA9
GTExv8.EUR.Brain_Caudate_basal_ganglia	/stornext/Bioinf/data/lab_bahlo/users/gerring.z/twas/weights/GTExv8.EUR.Brain_Caudate_basal_ganglia/ENSG00000224003.1.wgt.RDat	ENSG00000224003.1	22	25647260	25647261	0.2199	rs8139965	4.1	rs5761118	-0.00486	-4	-1.76	568	2	enet	0.0083	0.12	1.76987	0.0767	0.769	0.223	0.005	0.001	0.001	ENSG00000224003	0.674099	1	Brain_Caudate_basal_ganglia
GTExv8.EUR.Brain_Frontal_Cortex_BA9	/stornext/Bioinf/data/lab_bahlo/users/gerring.z/twas/weights/GTExv8.EUR.Brain_Frontal_Cortex_BA9/ENSG00000227467.3.wgt.RDat	ENSG00000227467.3	11	72570659	72570660	0.2787	rs458575	-3.74	rs10898852	0.08525	5.03	-0.776	328	7	enet	0.14	7.2e-07	-1.77017	0.0767	0.418	0.573	0.002	0.002	0.006	ENSG00000227467	0.674099	1	Brain_Frontal_Cortex_BA9
GTExv8.EUR.Brain_Cerebellum	/stornext/Bioinf/data/lab_bahlo/users/gerring.z/twas/weights/GTExv8.EUR.Brain_Cerebellum/ENSG00000154813.9.wgt.RDat	ENSG00000154813.9	3	16264971	16264972	0.1453	rs723247	3.29	rs842255	0.058327	-3.96	1.77	541	1	top1	0.058	0.00049	-1.77	0.076727	0.952	0.046	0.002	0	0	ENSG00000154813	0.674156	1	Brain_Cerebellum
GTExv8.EUR.Brain_Putamen_basal_ganglia	/stornext/Bioinf/data/lab_bahlo/users/gerring.z/twas/weights/GTExv8.EUR.Brain_Putamen_basal_ganglia/ENSG00000161798.6.wgt.RDat	ENSG00000161798.6	12	49961869	49961870	0.7531	rs836959	2.78	rs3759129	0.331032	-7.33	1.694	331	331	susie	0.34	1.2e-15	-1.77	0.07673	0	0.995	0	0.001	0.004	ENSG00000161798	0.674156	1	Brain_Putamen_basal_ganglia
GTExv8.EUR.Brain_Cortex	/stornext/Bioinf/data/lab_bahlo/users/gerring.z/twas/weights/GTExv8.EUR.Brain_Cortex/ENSG00000140319.10.wgt.RDat	ENSG00000140319.10	15	40039187	40039188	0.195	rs11632930	-3.58	rs2307101	0.016866	3.66	-1.769	449	1	top1	0.017	0.044	-1.769	0.07689	0.969	0.029	0.003	0	0	ENSG00000140319	0.675234	1	Brain_Cortex
GTExv8.EUR.Brain_Hippocampus	/stornext/Bioinf/data/lab_bahlo/users/gerring.z/twas/weights/GTExv8.EUR.Brain_Hippocampus/ENSG00000225806.7.wgt.RDat	ENSG00000225806.7	20	58885014	58885015	0.34	rs6100282	3.081	rs1077350	0.04656	-3.85	-1.769	545	1	top1	0.047	0.0046	1.769	0.0769	0.959	0.039	0.002	0	0	ENSG00000225806	0.675234	1	Brain_Hippocampus
GTExv8.EUR.Brain_Spinal_cord_cervical_c-1	/stornext/Bioinf/data/lab_bahlo/users/gerring.z/twas/weights/GTExv8.EUR.Brain_Spinal_cord_cervical_c-1/ENSG00000048405.9.wgt.RDat	ENSG00000048405.9	7	127431923	127431924	0.189	rs806172	-2.99	rs806175	0.01296	3.53	-1.612	495	495	susie	0.033	0.03	-1.7686	0.07695	0.869	0.129	0.001	0	0.001	ENSG00000048405	0.675466	1	Brain_Spinal_cord_cervical_c-1
GTExv8.EUR.Brain_Hippocampus	/stornext/Bioinf/data/lab_bahlo/users/gerring.z/twas/weights/GTExv8.EUR.Brain_Hippocampus/ENSG00000132612.15.wgt.RDat	ENSG00000132612.15	16	69311355	69311356	0.2471	rs2917670	3.19	rs35076456	0.0806	4.41	1.768	305	1	top1	0.081	0.00025	1.768	0.077061	0.908	0.091	0.001	0	0	ENSG00000132612	0.675818	1	Brain_Hippocampus
GTExv8.EUR.Brain_Cerebellar_Hemisphere	/stornext/Bioinf/data/lab_bahlo/users/gerring.z/twas/weights/GTExv8.EUR.Brain_Cerebellar_Hemisphere/ENSG00000145214.13.wgt.RDat	ENSG00000145214.13	4	986894	986895	0.4413	rs7661376	3.1	rs935971	0.059	4.38	2.325	398	398	susie	0.11	1.5e-05	1.7676	0.07713	0.509	0.481	0.001	0.001	0.008	ENSG00000145214	0.676215	1	Brain_Cerebellar_Hemisphere
GTExv8.EUR.Brain_Caudate_basal_ganglia	/stornext/Bioinf/data/lab_bahlo/users/gerring.z/twas/weights/GTExv8.EUR.Brain_Caudate_basal_ganglia/ENSG00000164118.12.wgt.RDat	ENSG00000164118.12	4	174285433	174285434	0.2789	rs9312559	3.59	rs13101580	0.0284	-4.04	1.357	440	29	enet	0.068	0.00031	-1.767	0.077225	0.892	0.106	0.001	0	0	ENSG00000164118	0.676341	1	Brain_Caudate_basal_ganglia
GTExv8.EUR.Brain_Amygdala	/stornext/Bioinf/data/lab_bahlo/users/gerring.z/twas/weights/GTExv8.EUR.Brain_Amygdala/ENSG00000114850.6.wgt.RDat	ENSG00000114850.6	3	156555183	156555184	0.2095	rs11918294	-2.35	rs12632052	0.015835	-3.9	1.767	397	1	top1	0.016	0.091	-1.767	0.07723	0.966	0.033	0.001	0	0	ENSG00000114850	0.676341	1	Brain_Amygdala
GTExv8.EUR.Brain_Caudate_basal_ganglia	/stornext/Bioinf/data/lab_bahlo/users/gerring.z/twas/weights/GTExv8.EUR.Brain_Caudate_basal_ganglia/ENSG00000165861.13.wgt.RDat	ENSG00000165861.13	14	73027211	73027212	0.2828	rs2286068	-3.03	rs11627305	0.001981	-3.71	-0.963	443	54	enet	0.055	0.0011	1.7667	0.07728	0.851	0.147	0.001	0	0.001	ENSG00000165861	0.676341	1	Brain_Caudate_basal_ganglia
GTExv8.EUR.Brain_Nucleus_accumbens_basal_ganglia	/stornext/Bioinf/data/lab_bahlo/users/gerring.z/twas/weights/GTExv8.EUR.Brain_Nucleus_accumbens_basal_ganglia/ENSG00000278238.1.wgt.RDat	ENSG00000278238.1	13	52455330	52455331	0.147	rs4943053	-3.12	rs9535875	0.09571	-5.15	1.684	359	359	susie	0.12	7.1e-07	-1.7667	0.07728	0.025	0.965	0	0.002	0.008	ENSG00000278238	0.676341	1	Brain_Nucleus_accumbens_basal_ganglia
GTExv8.EUR.Brain_Cortex	/stornext/Bioinf/data/lab_bahlo/users/gerring.z/twas/weights/GTExv8.EUR.Brain_Cortex/ENSG00000185567.6.wgt.RDat	ENSG00000185567.6	14	104978356	104978357	0.1736	rs4983589	-3.12	rs11625862	0.009825	3.58	-1.623	317	317	susie	0.05	0.0014	-1.76663	0.07729	0.926	0.072	0.001	0	0.001	ENSG00000185567	0.676341	1	Brain_Cortex
GTExv8.EUR.Brain_Cerebellar_Hemisphere	/stornext/Bioinf/data/lab_bahlo/users/gerring.z/twas/weights/GTExv8.EUR.Brain_Cerebellar_Hemisphere/ENSG00000280136.2.wgt.RDat	ENSG00000280136.2	17	118577	118578	0.2796	rs7225087	-3.03	rs28445967	-0.002405	3.22	2.019	187	18	enet	0.0033	0.22	1.7663	0.0773	0.97	0.029	0.001	0	0	ENSG00000280136	0.676341	1	Brain_Cerebellar_Hemisphere
GTExv8.EUR.Brain_Frontal_Cortex_BA9	/stornext/Bioinf/data/lab_bahlo/users/gerring.z/twas/weights/GTExv8.EUR.Brain_Frontal_Cortex_BA9/ENSG00000106636.7.wgt.RDat	ENSG00000106636.7	7	44200967	44200968	0.2232	rs12535537	-2.58	rs1050916	0.063904	-4.44	-1.033	359	6	lasso	0.077	0.00025	1.7662	0.07736	0.851	0.148	0.001	0	0	ENSG00000106636	0.67665	1	Brain_Frontal_Cortex_BA9
GTExv8.EUR.Brain_Cerebellar_Hemisphere	/stornext/Bioinf/data/lab_bahlo/users/gerring.z/twas/weights/GTExv8.EUR.Brain_Cerebellar_Hemisphere/ENSG00000279488.1.wgt.RDat	ENSG00000279488.1	19	1373505	1373506	0.448	rs10402423	3.53	rs8109377	0.122536	-4.72	1.308	402	402	susie	0.13	3e-06	-1.76617	0.0774	0.514	0.483	0.001	0.001	0.001	ENSG00000279488	0.67665	1	Brain_Cerebellar_Hemisphere
GTExv8.EUR.Brain_Substantia_nigra	/stornext/Bioinf/data/lab_bahlo/users/gerring.z/twas/weights/GTExv8.EUR.Brain_Substantia_nigra/ENSG00000204528.3.wgt.RDat	ENSG00000204528.3	6	31177898	31177899	0.611	rs1811197	-3.38	rs1265098	0.18428	5.41	-0.447	173	30	enet	0.29	4.2e-09	1.766	0.077421	0.387	0.611	0	0.001	0.001	ENSG00000204528	0.67665	1	Brain_Substantia_nigra
GTExv8.EUR.Brain_Cortex	/stornext/Bioinf/data/lab_bahlo/users/gerring.z/twas/weights/GTExv8.EUR.Brain_Cortex/ENSG00000169218.13.wgt.RDat	ENSG00000169218.13	1	37634922	37634923	0.2028	rs6426016	3.25	rs4074961	6.60e-02	4.34	-1.67900	444	444	susie	0.077	8.8e-05	-1.76528	0.077517	0.611	0.385	0.002	0.001	0.002	ENSG00000169218	0.676909	1	Brain_Cortex
GTExv8.EUR.Brain_Cortex	/stornext/Bioinf/data/lab_bahlo/users/gerring.z/twas/weights/GTExv8.EUR.Brain_Cortex/ENSG00000102543.14.wgt.RDat	ENSG00000102543.14	13	49247924	49247925	0.19	rs17466062	2.66	rs9316434	0.10666	-4.92	-1.804	443	443	susie	0.11	2.1e-06	1.7645	0.07765	0.092	0.902	0	0.001	0.004	ENSG00000102543	0.677553	1	Brain_Cortex
GTExv8.EUR.Brain_Putamen_basal_ganglia	/stornext/Bioinf/data/lab_bahlo/users/gerring.z/twas/weights/GTExv8.EUR.Brain_Putamen_basal_ganglia/ENSG00000240291.1.wgt.RDat	ENSG00000240291.1	10	18545559	18545560	0.318	rs7094458	-3.36	rs7088091	0.193337	5.86	1.59	595	10	enet	0.2	2.9e-09	1.76381	0.077764	0.006	0.989	0	0.002	0.003	ENSG00000240291	0.677872	1	Brain_Putamen_basal_ganglia
GTExv8.EUR.Brain_Cerebellum	/stornext/Bioinf/data/lab_bahlo/users/gerring.z/twas/weights/GTExv8.EUR.Brain_Cerebellum/ENSG00000170921.15.wgt.RDat	ENSG00000170921.15	17	63009555	63009556	0.1329	rs8071332	-2.44	rs8071332	0.0759	4.68	-2.445	254	254	susie	0.08	4.9e-05	-1.76344	0.0778	0.376	0.619	0	0	0.004	ENSG00000170921	0.677872	1	Brain_Cerebellum
GTExv8.EUR.Brain_Substantia_nigra	/stornext/Bioinf/data/lab_bahlo/users/gerring.z/twas/weights/GTExv8.EUR.Brain_Substantia_nigra/ENSG00000198909.7.wgt.RDat	ENSG00000198909.7	17	63622414	63622415	0.3006	rs958334	1.92	rs16947005	-0.007797	2.7	-0.526	276	59	enet	0.037	0.03	-1.76309	0.077885	0.954	0.046	0	0	0	ENSG00000198909	0.677872	1	Brain_Substantia_nigra
GTExv8.EUR.Brain_Cerebellum	/stornext/Bioinf/data/lab_bahlo/users/gerring.z/twas/weights/GTExv8.EUR.Brain_Cerebellum/ENSG00000078246.16.wgt.RDat	ENSG00000078246.16	12	2890886	2890887	0.3234	rs4765710	-3.41	rs998814	0.227127	-6.80	-1.763	587	1	top1	0.23	2.8e-12	1.763	0.0779	0	0.993	0	0.002	0.005	ENSG00000078246	0.677872	1	Brain_Cerebellum
GTExv8.EUR.Brain_Cortex	/stornext/Bioinf/data/lab_bahlo/users/gerring.z/twas/weights/GTExv8.EUR.Brain_Cortex/ENSG00000174483.19.wgt.RDat	ENSG00000174483.19	11	66510605	66510606	0.1656	rs566673	-2.32	rs11227527	0.110879	-5	1.763	269	1	top1	0.11	2.4e-06	-1.763	0.0779	0.486	0.511	0	0	0.002	ENSG00000174483	0.677872	1	Brain_Cortex
GTExv8.EUR.Brain_Hypothalamus	/stornext/Bioinf/data/lab_bahlo/users/gerring.z/twas/weights/GTExv8.EUR.Brain_Hypothalamus/ENSG00000261824.6.wgt.RDat	ENSG00000261824.6	19	27793893	27793894	0.177	rs2190798	-2.54	rs3900417	0.0982	4.56	1.763	289	1	top1	0.098	4e-05	1.763	0.0779	0.857	0.141	0.001	0	0.001	ENSG00000261824	0.677872	1	Brain_Hypothalamus
GTExv8.EUR.Brain_Nucleus_accumbens_basal_ganglia	/stornext/Bioinf/data/lab_bahlo/users/gerring.z/twas/weights/GTExv8.EUR.Brain_Nucleus_accumbens_basal_ganglia/ENSG00000079819.18.wgt.RDat	ENSG00000079819.18	6	131063321	131063322	0.1144	rs9372988	3.45	rs4897473	0.00522	-3.59	-1.945	438	438	susie	0.0076	0.13	1.76278	0.07794	0.854	0.142	0.003	0	0.001	ENSG00000079819	0.678117	1	Brain_Nucleus_accumbens_basal_ganglia
GTExv8.EUR.Brain_Cerebellum	/stornext/Bioinf/data/lab_bahlo/users/gerring.z/twas/weights/GTExv8.EUR.Brain_Cerebellum/ENSG00000164403.14.wgt.RDat	ENSG00000164403.14	5	132830897	132830898	0.1541	rs4705945	-3.38	rs17166392	0.0281	-4.33	-1.05	415	7	enet	0.067	0.0002	1.76234	0.078011	0.761	0.237	0.001	0	0.001	ENSG00000164403	0.678325	1	Brain_Cerebellum
GTExv8.EUR.Brain_Cerebellum	/stornext/Bioinf/data/lab_bahlo/users/gerring.z/twas/weights/GTExv8.EUR.Brain_Cerebellum/ENSG00000135914.5.wgt.RDat	ENSG00000135914.5	2	231125117	231125118	0.1186	rs6729140	2.83	rs10187149	0.077095	-4.09	-1.762	423	1	top1	0.077	6.8e-05	1.762	0.078069	0.946	0.053	0.001	0	0	ENSG00000135914	0.678325	1	Brain_Cerebellum
GTExv8.EUR.Brain_Cerebellar_Hemisphere	/stornext/Bioinf/data/lab_bahlo/users/gerring.z/twas/weights/GTExv8.EUR.Brain_Cerebellar_Hemisphere/ENSG00000255119.1.wgt.RDat	ENSG00000255119.1	11	67605520	67605521	0.158	rs1551888	-2.48	rs12790798	0.094502	4.45	-1.762	242	1	top1	0.095	5.3e-05	-1.762	0.07807	0.895	0.104	0.001	0	0	ENSG00000255119	0.678325	1	Brain_Cerebellar_Hemisphere
GTExv8.EUR.Brain_Cortex	/stornext/Bioinf/data/lab_bahlo/users/gerring.z/twas/weights/GTExv8.EUR.Brain_Cortex/ENSG00000260261.1.wgt.RDat	ENSG00000260261.1	3	195952694	195952695	0.2435	rs6765736	3.64	rs11925666	0.02156	-4.94	1.6830	284	284	susie	0.072	0.00014	-1.76178	0.07811	0.337	0.659	0	0.001	0.002	ENSG00000260261	0.678325	1	Brain_Cortex
GTExv8.EUR.Brain_Frontal_Cortex_BA9	/stornext/Bioinf/data/lab_bahlo/users/gerring.z/twas/weights/GTExv8.EUR.Brain_Frontal_Cortex_BA9/ENSG00000162714.12.wgt.RDat	ENSG00000162714.12	1	247331845	247331846	0.3566	rs6664694	-2.83	rs2153631	0.184734	5.76	-0.07700	457	16	enet	0.21	5.9e-10	-1.76168	0.07812	0.012	0.986	0	0.001	0.001	ENSG00000162714	0.678325	1	Brain_Frontal_Cortex_BA9
GTExv8.EUR.Brain_Cortex	/stornext/Bioinf/data/lab_bahlo/users/gerring.z/twas/weights/GTExv8.EUR.Brain_Cortex/ENSG00000130177.14.wgt.RDat	ENSG00000130177.14	13	114234886	114234887	0.0834	rs7996145	2.60	rs7319446	0.01434	3.68	-1.779	235	235	susie	0.047	0.0018	-1.7616	0.07813	0.853	0.145	0	0	0.001	ENSG00000130177	0.678325	1	Brain_Cortex
GTExv8.EUR.Brain_Nucleus_accumbens_basal_ganglia	/stornext/Bioinf/data/lab_bahlo/users/gerring.z/twas/weights/GTExv8.EUR.Brain_Nucleus_accumbens_basal_ganglia/ENSG00000027644.4.wgt.RDat	ENSG00000027644.4	1	156859017	156859018	0.2624	rs11582300	2.67	rs750439	-5.96e-05	-3.44	1.35500	452	452	susie	0.034	0.0071	-1.76099	0.07824	0.931	0.067	0.001	0	0	ENSG00000027644	0.678456	1	Brain_Nucleus_accumbens_basal_ganglia
GTExv8.EUR.Brain_Amygdala	/stornext/Bioinf/data/lab_bahlo/users/gerring.z/twas/weights/GTExv8.EUR.Brain_Amygdala/ENSG00000189157.13.wgt.RDat	ENSG00000189157.13	4	76214039	76214040	0.357	rs10028291	2.65	rs6849069	0.289738	5.99	1.761	479	1	top1	0.29	1.6e-10	1.761	0.07824	0.039	0.955	0	0.001	0.004	ENSG00000189157	0.678456	1	Brain_Amygdala
GTExv8.EUR.Brain_Cortex	/stornext/Bioinf/data/lab_bahlo/users/gerring.z/twas/weights/GTExv8.EUR.Brain_Cortex/ENSG00000168350.7.wgt.RDat	ENSG00000168350.7	14	100160162	100160163	0.1528	rs2181102	2.77	rs1951486	0.047325	-4.85	1.396	402	7	enet	0.09	2.3e-05	-1.7608	0.07827	0.238	0.751	0	0.001	0.009	ENSG00000168350	0.678613	1	Brain_Cortex
GTExv8.EUR.Brain_Nucleus_accumbens_basal_ganglia	/stornext/Bioinf/data/lab_bahlo/users/gerring.z/twas/weights/GTExv8.EUR.Brain_Nucleus_accumbens_basal_ganglia/ENSG00000135632.11.wgt.RDat	ENSG00000135632.11	2	73214221	73214222	0.1682	rs17008371	-2.26	rs11902788	0.108	-4.63	-1.76	277	1	top1	0.11	3.8e-06	1.76	0.07841	0.798	0.201	0	0	0.001	ENSG00000135632	0.678662	1	Brain_Nucleus_accumbens_basal_ganglia
GTExv8.EUR.Brain_Hypothalamus	/stornext/Bioinf/data/lab_bahlo/users/gerring.z/twas/weights/GTExv8.EUR.Brain_Hypothalamus/ENSG00000205609.12.wgt.RDat	ENSG00000205609.12	16	28403878	28403879	0.1762	rs480400	-4.12	rs181209	0.0223	3.76	-1.957	241	11	enet	0.071	0.00047	-1.7595	0.078488	0.808	0.117	0.03	0.004	0.042	ENSG00000205609	0.67896	1	Brain_Hypothalamus
GTExv8.EUR.Brain_Cerebellum	/stornext/Bioinf/data/lab_bahlo/users/gerring.z/twas/weights/GTExv8.EUR.Brain_Cerebellum/ENSG00000184492.6.wgt.RDat	ENSG00000184492.6	2	113498664	113498665	0.3451	rs6542174	-3.04	rs6542129	0.210351	-6.58	1.759	408	1	top1	0.21	2.2e-11	-1.759	0.078578	0.001	0.994	0	0.001	0.005	ENSG00000184492	0.679516	1	Brain_Cerebellum
GTExv8.EUR.Brain_Putamen_basal_ganglia	/stornext/Bioinf/data/lab_bahlo/users/gerring.z/twas/weights/GTExv8.EUR.Brain_Putamen_basal_ganglia/ENSG00000081665.13.wgt.RDat	ENSG00000081665.13	19	19821750	19821751	0.3038	rs8106847	-2.86	rs4389259	0.137855	5.04	-1.759	295	1	top1	0.14	1.4e-06	-1.759	0.0786	0.525	0.472	0.001	0	0.002	ENSG00000081665	0.679516	1	Brain_Putamen_basal_ganglia
GTExv8.EUR.Brain_Cerebellum	/stornext/Bioinf/data/lab_bahlo/users/gerring.z/twas/weights/GTExv8.EUR.Brain_Cerebellum/ENSG00000228146.7.wgt.RDat	ENSG00000228146.7	16	3144242	3144243	0.2457	rs3094773	-3.32	rs1053997	0.154736	-5.93	-1.586	392	392	susie	0.15	1.4e-08	1.75916	0.0786	0.002	0.993	0	0.002	0.003	ENSG00000228146	0.679516	1	Brain_Cerebellum
GTExv8.EUR.Brain_Cerebellar_Hemisphere	/stornext/Bioinf/data/lab_bahlo/users/gerring.z/twas/weights/GTExv8.EUR.Brain_Cerebellar_Hemisphere/ENSG00000053328.8.wgt.RDat	ENSG00000053328.8	6	110358271	110358272	0.638	rs41381746	2.55	rs4947066	0.250845	-6.79	2.173	410	410	susie	0.3	6.8e-14	-1.7583	0.0787	0	0.993	0	0.001	0.006	ENSG00000053328	0.679687	1	Brain_Cerebellar_Hemisphere
GTExv8.EUR.Brain_Cerebellar_Hemisphere	/stornext/Bioinf/data/lab_bahlo/users/gerring.z/twas/weights/GTExv8.EUR.Brain_Cerebellar_Hemisphere/ENSG00000262528.2.wgt.RDat	ENSG00000262528.2	16	656193	656194	0.4036	rs2071950	2.59	rs3752493	0.306252	-7.23	-1.758	447	1	top1	0.31	3.4e-14	1.758	0.0787	0	0.994	0	0.001	0.005	ENSG00000262528	0.679687	1	Brain_Cerebellar_Hemisphere
GTExv8.EUR.Brain_Spinal_cord_cervical_c-1	/stornext/Bioinf/data/lab_bahlo/users/gerring.z/twas/weights/GTExv8.EUR.Brain_Spinal_cord_cervical_c-1/ENSG00000267707.2.wgt.RDat	ENSG00000267707.2	18	37246889	37246890	0.132	rs1539853	3.03	rs3747899	0.0963	-3.87	1.286	371	371	susie	0.098	0.00039	-1.7581	0.078733	0.686	0.311	0.001	0	0.002	ENSG00000267707	0.679687	1	Brain_Spinal_cord_cervical_c-1
GTExv8.EUR.Brain_Caudate_basal_ganglia	/stornext/Bioinf/data/lab_bahlo/users/gerring.z/twas/weights/GTExv8.EUR.Brain_Caudate_basal_ganglia/ENSG00000183379.8.wgt.RDat	ENSG00000183379.8	14	74426101	74426102	0.185	rs4544177	-2.54	rs7569	0.00457	3.63	1.758	385	1	top1	0.0046	0.18	1.758	0.07875	0.974	0.025	0.001	0	0	ENSG00000183379	0.679687	1	Brain_Caudate_basal_ganglia
GTExv8.EUR.Brain_Nucleus_accumbens_basal_ganglia	/stornext/Bioinf/data/lab_bahlo/users/gerring.z/twas/weights/GTExv8.EUR.Brain_Nucleus_accumbens_basal_ganglia/ENSG00000258789.1.wgt.RDat	ENSG00000258789.1	14	88551596	88551597	0.138	rs4904425	-3.53	rs7144459	-0.00441	-3.46	0.288	453	453	susie	0.0015	0.26	1.75781	0.07878	0.831	0.167	0.001	0	0	ENSG00000258789	0.679687	1	Brain_Nucleus_accumbens_basal_ganglia
GTExv8.EUR.Brain_Hypothalamus	/stornext/Bioinf/data/lab_bahlo/users/gerring.z/twas/weights/GTExv8.EUR.Brain_Hypothalamus/ENSG00000100478.14.wgt.RDat	ENSG00000100478.14	14	31025105	31025106	0.253	rs7153403	3.62	rs10147690	0.011499	3.89	-1.621	336	336	susie	0.041	0.0065	-1.758	0.07881	0.903	0.094	0.002	0	0	ENSG00000100478	0.679687	1	Brain_Hypothalamus
GTExv8.EUR.Brain_Cerebellum	/stornext/Bioinf/data/lab_bahlo/users/gerring.z/twas/weights/GTExv8.EUR.Brain_Cerebellum/ENSG00000224468.3.wgt.RDat	ENSG00000224468.3	1	183141281	183141282	0.1147	rs946173	-3.01	rs10752881	8.69e-02	5.00	1.34600	445	445	susie	0.099	6.6e-06	1.75644	0.079014	0.038	0.956	0	0.001	0.005	ENSG00000224468	0.680574	1	Brain_Cerebellum
GTExv8.EUR.Brain_Cerebellum	/stornext/Bioinf/data/lab_bahlo/users/gerring.z/twas/weights/GTExv8.EUR.Brain_Cerebellum/ENSG00000227110.6.wgt.RDat	ENSG00000227110.6	3	8611923	8611924	0.1804	rs6790853	2.98	rs9811322	0.086761	-5.22	-1.286	717	717	susie	0.11	2.3e-06	1.7562	0.079055	0.028	0.965	0	0.002	0.004	ENSG00000227110	0.680773	1	Brain_Cerebellum
GTExv8.EUR.Brain_Cortex	/stornext/Bioinf/data/lab_bahlo/users/gerring.z/twas/weights/GTExv8.EUR.Brain_Cortex/ENSG00000273108.1.wgt.RDat	ENSG00000273108.1	10	103608618	103608619	0.2353	rs729211	-3.68	rs10883886	0.106054	5.1	-1.694	371	371	susie	0.13	5.4e-07	-1.75569	0.079141	0.12	0.868	0.001	0.007	0.004	ENSG00000273108	0.681283	1	Brain_Cortex
GTExv8.EUR.Brain_Cortex	/stornext/Bioinf/data/lab_bahlo/users/gerring.z/twas/weights/GTExv8.EUR.Brain_Cortex/ENSG00000165140.9.wgt.RDat	ENSG00000165140.9	9	94640248	94640249	0.2528	rs10993070	-2.35	rs4129219	9.27e-02	4.42	-1.023	371	23	enet	0.095	1.3e-05	-1.7557	0.07915	0.676	0.323	0	0	0.001	ENSG00000165140	0.681283	1	Brain_Cortex
GTExv8.EUR.Brain_Nucleus_accumbens_basal_ganglia	/stornext/Bioinf/data/lab_bahlo/users/gerring.z/twas/weights/GTExv8.EUR.Brain_Nucleus_accumbens_basal_ganglia/ENSG00000176749.8.wgt.RDat	ENSG00000176749.8	17	32486618	32486619	0.1415	rs11080180	-3.09	rs4794922	0.029716	3.89	0.435	281	281	susie	0.041	0.0037	1.75523	0.0792	0.783	0.215	0.001	0	0.001	ENSG00000176749	0.68141	1	Brain_Nucleus_accumbens_basal_ganglia
GTExv8.EUR.Brain_Cerebellum	/stornext/Bioinf/data/lab_bahlo/users/gerring.z/twas/weights/GTExv8.EUR.Brain_Cerebellum/ENSG00000253710.2.wgt.RDat	ENSG00000253710.2	13	52012397	52012398	0.1749	rs10507570	3.74	rs9535787	0.037462	4.4	2.07	353	8	lasso	0.068	0.00017	1.7553	0.0792	0.657	0.333	0.004	0.002	0.004	ENSG00000253710	0.68141	1	Brain_Cerebellum
GTExv8.EUR.Brain_Caudate_basal_ganglia	/stornext/Bioinf/data/lab_bahlo/users/gerring.z/twas/weights/GTExv8.EUR.Brain_Caudate_basal_ganglia/ENSG00000237975.6.wgt.RDat	ENSG00000237975.6	1	152168124	152168125	0.7526	rs1607933	-3.09	rs1552991	0.284665	7.47	0.51500	373	373	susie	0.46	5.8e-25	1.7551	0.07924	0	0.998	0	0.001	0.001	ENSG00000237975	0.68141	1	Brain_Caudate_basal_ganglia
GTExv8.EUR.Brain_Substantia_nigra	/stornext/Bioinf/data/lab_bahlo/users/gerring.z/twas/weights/GTExv8.EUR.Brain_Substantia_nigra/ENSG00000253943.1.wgt.RDat	ENSG00000253943.1	8	41511239	41511240	0.302	rs2929896	2.37	rs13254935	0.16592	4.43	1.755	429	1	top1	0.17	1.5e-05	1.755	0.07926	0.931	0.068	0.001	0	0	ENSG00000253943	0.68141	1	Brain_Substantia_nigra
GTExv8.EUR.Brain_Cerebellum	/stornext/Bioinf/data/lab_bahlo/users/gerring.z/twas/weights/GTExv8.EUR.Brain_Cerebellum/ENSG00000151474.21.wgt.RDat	ENSG00000151474.21	10	14462141	14462142	0.2967	rs1218397	3.44	rs10906737	-0.005061	-3.36	-1.898	704	5	lasso	-0.00023	0.33	1.75439	0.079364	0.916	0.082	0.002	0	0	ENSG00000151474	0.682031	1	Brain_Cerebellum
GTExv8.EUR.Brain_Spinal_cord_cervical_c-1	/stornext/Bioinf/data/lab_bahlo/users/gerring.z/twas/weights/GTExv8.EUR.Brain_Spinal_cord_cervical_c-1/ENSG00000156011.16.wgt.RDat	ENSG00000156011.16	8	19084729	19084730	0.386	rs7815682	-3.6	rs1487753	0.08129	-5.08	0.239	777	23	enet	0.15	1.5e-05	1.7543	0.07937	0.384	0.611	0.001	0.002	0.001	ENSG00000156011	0.682031	1	Brain_Spinal_cord_cervical_c-1
GTExv8.EUR.Brain_Frontal_Cortex_BA9	/stornext/Bioinf/data/lab_bahlo/users/gerring.z/twas/weights/GTExv8.EUR.Brain_Frontal_Cortex_BA9/ENSG00000065457.10.wgt.RDat	ENSG00000065457.10	16	75623299	75623300	0.2872	rs9927143	2.75	rs2242407	0.101348	5.11	1.898	376	376	susie	0.14	9.9e-07	1.7543	0.07938	0.069	0.926	0	0.001	0.004	ENSG00000065457	0.682031	1	Brain_Frontal_Cortex_BA9
GTExv8.EUR.Brain_Anterior_cingulate_cortex_BA24	/stornext/Bioinf/data/lab_bahlo/users/gerring.z/twas/weights/GTExv8.EUR.Brain_Anterior_cingulate_cortex_BA24/ENSG00000124935.3.wgt.RDat	ENSG00000124935.3	11	62242209	62242210	0.1989	rs12420625	-3.53	rs2232946	0.024	-4.02	1.751	439	9	enet	0.027	0.031	-1.7536	0.07949	0.902	0.095	0.002	0	0.001	ENSG00000124935	0.682771	1	Brain_Anterior_cingulate_cortex_BA24
GTExv8.EUR.Brain_Nucleus_accumbens_basal_ganglia	/stornext/Bioinf/data/lab_bahlo/users/gerring.z/twas/weights/GTExv8.EUR.Brain_Nucleus_accumbens_basal_ganglia/ENSG00000242574.8.wgt.RDat	ENSG00000242574.8	6	32941069	32941070	0.24	rs7383287	-3.66	rs28421666	0.000307	-3.06	0.207	281	281	susie	0.003	0.22	-1.753	0.079554	0.957	0.039	0.003	0	0.001	ENSG00000242574	0.682912	1	Brain_Nucleus_accumbens_basal_ganglia
GTExv8.EUR.Brain_Putamen_basal_ganglia	/stornext/Bioinf/data/lab_bahlo/users/gerring.z/twas/weights/GTExv8.EUR.Brain_Putamen_basal_ganglia/ENSG00000146574.15.wgt.RDat	ENSG00000146574.15	7	6826769	6826770	0.3809	rs10250547	-2.99	rs10242703	0.26611	-6.6	-0.954	402	402	susie	0.28	1.1e-12	1.75321	0.07957	0.001	0.996	0	0.001	0.002	ENSG00000146574	0.682912	1	Brain_Putamen_basal_ganglia
GTExv8.EUR.Brain_Frontal_Cortex_BA9	/stornext/Bioinf/data/lab_bahlo/users/gerring.z/twas/weights/GTExv8.EUR.Brain_Frontal_Cortex_BA9/ENSG00000237927.1.wgt.RDat	ENSG00000237927.1	6	159589168	159589169	0.2096	rs10455776	-2.94	rs2842985	0.106288	4.26	1.753	562	1	top1	0.11	1.8e-05	1.753	0.0796	0.923	0.075	0.001	0	0	ENSG00000237927	0.682912	1	Brain_Frontal_Cortex_BA9
GTExv8.EUR.Brain_Cerebellum	/stornext/Bioinf/data/lab_bahlo/users/gerring.z/twas/weights/GTExv8.EUR.Brain_Cerebellum/ENSG00000198915.11.wgt.RDat	ENSG00000198915.11	10	43266918	43266919	0.1427	rs2565202	2.37	rs2503850	0.080159	-4.3	-1.753	417	1	top1	0.08	4.9e-05	1.753	0.079602	0.912	0.087	0.001	0	0	ENSG00000198915	0.682912	1	Brain_Cerebellum
GTExv8.EUR.Brain_Cerebellum	/stornext/Bioinf/data/lab_bahlo/users/gerring.z/twas/weights/GTExv8.EUR.Brain_Cerebellum/ENSG00000113712.17.wgt.RDat	ENSG00000113712.17	5	149551551	149551552	0.1798	rs30884	2.97	rs921978	0.00664	-3.9	-2.029	548	5	lasso	0.0068	0.13	1.75278	0.07964	0.842	0.156	0.001	0	0.001	ENSG00000113712	0.683136	1	Brain_Cerebellum
GTExv8.EUR.Brain_Substantia_nigra	/stornext/Bioinf/data/lab_bahlo/users/gerring.z/twas/weights/GTExv8.EUR.Brain_Substantia_nigra/ENSG00000227001.3.wgt.RDat	ENSG00000227001.3	1	21427966	21427967	0.413	rs12738689	-2.22	rs17420195	0.254569	-5.19	-1.487	382	382	susie	0.27	1.8e-08	1.75214	0.079749	0.338	0.659	0	0	0.003	ENSG00000227001	0.683455	1	Brain_Substantia_nigra
GTExv8.EUR.Brain_Anterior_cingulate_cortex_BA24	/stornext/Bioinf/data/lab_bahlo/users/gerring.z/twas/weights/GTExv8.EUR.Brain_Anterior_cingulate_cortex_BA24/ENSG00000176531.10.wgt.RDat	ENSG00000176531.10	19	43504934	43504935	0.5018	rs3746096	-2.38	rs4330013	0.29492	-6.78	-1.745	364	364	susie	0.3	5.2e-12	1.7516	0.07985	0	0.995	0	0.001	0.004	ENSG00000176531	0.683808	1	Brain_Anterior_cingulate_cortex_BA24
GTExv8.EUR.Brain_Cerebellar_Hemisphere	/stornext/Bioinf/data/lab_bahlo/users/gerring.z/twas/weights/GTExv8.EUR.Brain_Cerebellar_Hemisphere/ENSG00000163961.4.wgt.RDat	ENSG00000163961.4	3	196503767	196503768	0.2565	rs1212534	3.15	rs9864836	0.106	4.66	-1.751	408	1	top1	0.11	1.9e-05	-1.751	0.0799	0.806	0.192	0.001	0	0.001	ENSG00000163961	0.683879	1	Brain_Cerebellar_Hemisphere
GTExv8.EUR.Brain_Cerebellar_Hemisphere	/stornext/Bioinf/data/lab_bahlo/users/gerring.z/twas/weights/GTExv8.EUR.Brain_Cerebellar_Hemisphere/ENSG00000139675.11.wgt.RDat	ENSG00000139675.11	13	52640785	52640786	0.398	rs17536694	-2.92	rs9536242	0.242591	-6.44	1.115	406	406	susie	0.29	2.8e-13	-1.75121	0.07991	0.001	0.996	0	0.001	0.002	ENSG00000139675	0.683879	1	Brain_Cerebellar_Hemisphere
GTExv8.EUR.Brain_Caudate_basal_ganglia	/stornext/Bioinf/data/lab_bahlo/users/gerring.z/twas/weights/GTExv8.EUR.Brain_Caudate_basal_ganglia/ENSG00000063046.17.wgt.RDat	ENSG00000063046.17	12	53006157	53006158	0.2175	rs949734	2.87	rs10783555	0.00922	4.27	0.76	595	20	enet	0.062	0.00055	1.75108	0.07993	0.6	0.398	0.001	0	0.001	ENSG00000063046	0.683879	1	Brain_Caudate_basal_ganglia
GTExv8.EUR.Brain_Cerebellum	/stornext/Bioinf/data/lab_bahlo/users/gerring.z/twas/weights/GTExv8.EUR.Brain_Cerebellum/ENSG00000226746.2.wgt.RDat	ENSG00000226746.2	17	17779528	17779529	0.3749	rs11649804	-3.82	rs4925109	0.235	-6.77	-1.927	423	21	enet	0.25	1.6e-13	1.75076	0.08	0	0.985	0	0.011	0.004	ENSG00000226746	0.683966	1	Brain_Cerebellum
GTExv8.EUR.Brain_Cerebellum	/stornext/Bioinf/data/lab_bahlo/users/gerring.z/twas/weights/GTExv8.EUR.Brain_Cerebellum/ENSG00000029534.19.wgt.RDat	ENSG00000029534.19	8	41896761	41896762	0.2449	rs10086089	2.74	rs6981979	0.0854	-5.33	1.817	403	403	susie	0.091	1.6e-05	-1.7506	0.080015	0.085	0.91	0	0.001	0.004	ENSG00000029534	0.683992	1	Brain_Cerebellum
GTExv8.EUR.Brain_Anterior_cingulate_cortex_BA24	/stornext/Bioinf/data/lab_bahlo/users/gerring.z/twas/weights/GTExv8.EUR.Brain_Anterior_cingulate_cortex_BA24/ENSG00000249244.1.wgt.RDat	ENSG00000249244.1	4	119395334	119395335	0.356	rs17263971	3.06	rs10028423	0.35837	7.77	-0.792	438	34	enet	0.43	5.4e-18	-1.7504	0.08005	0	0.997	0	0.001	0.002	ENSG00000249244	0.684105	1	Brain_Anterior_cingulate_cortex_BA24
GTExv8.EUR.Brain_Putamen_basal_ganglia	/stornext/Bioinf/data/lab_bahlo/users/gerring.z/twas/weights/GTExv8.EUR.Brain_Putamen_basal_ganglia/ENSG00000228242.6.wgt.RDat	ENSG00000228242.6	3	14144636	14144637	0.2639	rs872526	-2.76	rs7638143	0.0199	-4.69	-0.947	553	32	enet	0.051	0.003	1.75028	0.080071	0.456	0.542	0.001	0.001	0.001	ENSG00000228242	0.684105	1	Brain_Putamen_basal_ganglia
GTExv8.EUR.Brain_Substantia_nigra	/stornext/Bioinf/data/lab_bahlo/users/gerring.z/twas/weights/GTExv8.EUR.Brain_Substantia_nigra/ENSG00000230715.3.wgt.RDat	ENSG00000230715.3	7	128652840	128652841	0.458	rs10247518	-2.99	rs2402923	0.295239	5.84	1.052	366	366	susie	0.35	6.7e-11	1.7495	0.0802	0.011	0.984	0	0.001	0.005	ENSG00000230715	0.68455	1	Brain_Substantia_nigra
GTExv8.EUR.Brain_Hippocampus	/stornext/Bioinf/data/lab_bahlo/users/gerring.z/twas/weights/GTExv8.EUR.Brain_Hippocampus/ENSG00000104412.7.wgt.RDat	ENSG00000104412.7	8	108443600	108443601	0.1275	rs979745	2.66	rs747690	0.069384	-3.94	1.749	344	1	top1	0.069	0.00066	-1.749	0.08029	0.964	0.034	0.001	0	0	ENSG00000104412	0.685063	1	Brain_Hippocampus
GTExv8.EUR.Brain_Cortex	/stornext/Bioinf/data/lab_bahlo/users/gerring.z/twas/weights/GTExv8.EUR.Brain_Cortex/ENSG00000100142.14.wgt.RDat	ENSG00000100142.14	22	38025578	38025579	0.179	rs12627803	2.87	rs1004764	0.029	3.3	-2.227	370	59	enet	0.07	0.00017	-1.74884	0.080319	0.931	0.067	0.001	0	0	ENSG00000100142	0.685063	1	Brain_Cortex
GTExv8.EUR.Brain_Caudate_basal_ganglia	/stornext/Bioinf/data/lab_bahlo/users/gerring.z/twas/weights/GTExv8.EUR.Brain_Caudate_basal_ganglia/ENSG00000275491.1.wgt.RDat	ENSG00000275491.1	20	3808356	3808357	0.7312	rs683808	-3.058	rs2282128	0.500341	-9.36	-1.569	524	37	enet	0.51	4.1e-28	1.7488	0.08032	0	0.995	0	0.002	0.003	ENSG00000275491	0.685063	1	Brain_Caudate_basal_ganglia
GTExv8.EUR.Brain_Cerebellar_Hemisphere	/stornext/Bioinf/data/lab_bahlo/users/gerring.z/twas/weights/GTExv8.EUR.Brain_Cerebellar_Hemisphere/ENSG00000143554.13.wgt.RDat	ENSG00000143554.13	1	153774808	153774809	0.137	rs1194603	3.78	rs12142733	0.091427	-4.61	-1.79200	354	12	enet	0.13	3.1e-06	1.7486	0.08036	0.295	0.687	0.003	0.006	0.009	ENSG00000143554	0.685132	1	Brain_Cerebellar_Hemisphere
GTExv8.EUR.Brain_Cerebellum	/stornext/Bioinf/data/lab_bahlo/users/gerring.z/twas/weights/GTExv8.EUR.Brain_Cerebellum/ENSG00000167380.16.wgt.RDat	ENSG00000167380.16	19	44165072	44165073	0.203	rs399300	-2.27	rs7253796	0.033702	4.57	-1.749	480	1	top1	0.034	0.0067	-1.74859	0.0804	0.814	0.184	0.001	0	0.001	ENSG00000167380	0.685132	1	Brain_Cerebellum
GTExv8.EUR.Brain_Cerebellar_Hemisphere	/stornext/Bioinf/data/lab_bahlo/users/gerring.z/twas/weights/GTExv8.EUR.Brain_Cerebellar_Hemisphere/ENSG00000186300.11.wgt.RDat	ENSG00000186300.11	19	2841434	2841435	0.218	rs759073	2.95	rs941410	0.003262	-3.64	1.825	430	430	susie	0.03	0.018	-1.74844	0.0804	0.869	0.13	0.001	0	0.001	ENSG00000186300	0.685132	1	Brain_Cerebellar_Hemisphere
GTExv8.EUR.Brain_Caudate_basal_ganglia	/stornext/Bioinf/data/lab_bahlo/users/gerring.z/twas/weights/GTExv8.EUR.Brain_Caudate_basal_ganglia/ENSG00000197483.9.wgt.RDat	ENSG00000197483.9	19	55476482	55476483	0.3552	rs1126757	4.58	rs3976501	0.00211	3.43	2.632	582	50	enet	0.07	0.00026	1.74819	0.0804	0.886	0.075	0.034	0.003	0.002	ENSG00000197483	0.685132	1	Brain_Caudate_basal_ganglia
GTExv8.EUR.Brain_Hippocampus	/stornext/Bioinf/data/lab_bahlo/users/gerring.z/twas/weights/GTExv8.EUR.Brain_Hippocampus/ENSG00000204084.12.wgt.RDat	ENSG00000204084.12	1	37947056	37947057	0.527	rs6701668	-3.64	rs4653329	2.40e-01	6.24	-1.678	462	462	susie	0.26	2.6e-11	-1.74795	0.08047	0.003	0.989	0	0.004	0.004	ENSG00000204084	0.685167	1	Brain_Hippocampus
GTExv8.EUR.Brain_Frontal_Cortex_BA9	/stornext/Bioinf/data/lab_bahlo/users/gerring.z/twas/weights/GTExv8.EUR.Brain_Frontal_Cortex_BA9/ENSG00000140632.16.wgt.RDat	ENSG00000140632.16	16	4846209	4846210	0.3476	rs9745912	3.56	rs10500326	0.032582	-4.49	-1.717	405	7	lasso	0.077	0.00027	1.7479	0.080477	0.661	0.336	0.001	0.001	0.001	ENSG00000140632	0.685167	1	Brain_Frontal_Cortex_BA9
GTExv8.EUR.Brain_Cortex	/stornext/Bioinf/data/lab_bahlo/users/gerring.z/twas/weights/GTExv8.EUR.Brain_Cortex/ENSG00000197054.11.wgt.RDat	ENSG00000197054.11	19	11965036	11965037	0.1435	rs286262	-2.3	rs7255420	0.099165	-4.64	-1.748	312	1	top1	0.099	8.4e-06	1.748	0.0805	0.785	0.214	0	0	0.001	ENSG00000197054	0.685167	1	Brain_Cortex
GTExv8.EUR.Brain_Hippocampus	/stornext/Bioinf/data/lab_bahlo/users/gerring.z/twas/weights/GTExv8.EUR.Brain_Hippocampus/ENSG00000134215.15.wgt.RDat	ENSG00000134215.15	1	107965143	107965144	0.232	rs594165	-3.65	rs1777467	2.51e-02	4.22	1.727	460	460	susie	0.045	0.0054	1.7476	0.08053	0.742	0.253	0.002	0.001	0.001	ENSG00000134215	0.685218	1	Brain_Hippocampus
GTExv8.EUR.Brain_Substantia_nigra	/stornext/Bioinf/data/lab_bahlo/users/gerring.z/twas/weights/GTExv8.EUR.Brain_Substantia_nigra/ENSG00000259972.2.wgt.RDat	ENSG00000259972.2	16	74335345	74335346	0.475	rs12935766	3.33	rs1195629	0.00521	-3.42	-1.718	355	51	enet	0.18	8.4e-06	1.7472	0.080596	0.953	0.046	0.001	0	0	ENSG00000259972	0.685508	1	Brain_Substantia_nigra
GTExv8.EUR.Brain_Cerebellar_Hemisphere	/stornext/Bioinf/data/lab_bahlo/users/gerring.z/twas/weights/GTExv8.EUR.Brain_Cerebellar_Hemisphere/ENSG00000274419.6.wgt.RDat	ENSG00000274419.6	17	38003975	38003976	0.3343	rs6503581	3.26	rs9897134	0.244601	6.32	-1.747	225	1	lasso	0.25	1.8e-11	-1.747	0.0806	0.003	0.991	0	0.001	0.004	ENSG00000274419	0.685508	1	Brain_Cerebellar_Hemisphere
GTExv8.EUR.Brain_Cerebellum	/stornext/Bioinf/data/lab_bahlo/users/gerring.z/twas/weights/GTExv8.EUR.Brain_Cerebellum/ENSG00000143643.12.wgt.RDat	ENSG00000143643.12	1	230978874	230978875	0.194	rs701156	3.10	rs7413309	8.20e-02	-5.00	-1.72100	620	620	susie	0.082	3.9e-05	1.74671	0.080688	0.078	0.916	0	0.002	0.004	ENSG00000143643	0.685848	1	Brain_Cerebellum
GTExv8.EUR.Brain_Cerebellar_Hemisphere	/stornext/Bioinf/data/lab_bahlo/users/gerring.z/twas/weights/GTExv8.EUR.Brain_Cerebellar_Hemisphere/ENSG00000135862.5.wgt.RDat	ENSG00000135862.5	1	183023459	183023460	0.3466	rs946173	-3.01	rs10752897	0.282431	6.98	1.72200	438	438	susie	0.3	1.2e-13	1.7466	0.08071	0	0.994	0	0.001	0.005	ENSG00000135862	0.685848	1	Brain_Cerebellar_Hemisphere
GTExv8.EUR.Brain_Amygdala	/stornext/Bioinf/data/lab_bahlo/users/gerring.z/twas/weights/GTExv8.EUR.Brain_Amygdala/ENSG00000146530.11.wgt.RDat	ENSG00000146530.11	7	12403940	12403941	0.2365	rs1548882	-3.82	rs4721084	0.084447	4.6	-1.089	612	612	susie	0.11	0.00018	-1.7464	0.08074	0.504	0.489	0.002	0.002	0.003	ENSG00000146530	0.685848	1	Brain_Amygdala
GTExv8.EUR.Brain_Nucleus_accumbens_basal_ganglia	/stornext/Bioinf/data/lab_bahlo/users/gerring.z/twas/weights/GTExv8.EUR.Brain_Nucleus_accumbens_basal_ganglia/ENSG00000246705.4.wgt.RDat	ENSG00000246705.4	12	14774382	14774383	0.0967	rs11055962	3.55	rs2445411	0.022472	-3.4	-0.657	370	370	susie	0.051	0.0013	1.7462	0.08077	0.846	0.152	0.002	0	0	ENSG00000246705	0.685848	1	Brain_Nucleus_accumbens_basal_ganglia
GTExv8.EUR.Brain_Cerebellum	/stornext/Bioinf/data/lab_bahlo/users/gerring.z/twas/weights/GTExv8.EUR.Brain_Cerebellum/ENSG00000040487.12.wgt.RDat	ENSG00000040487.12	1	19312325	19312326	0.298	rs2314146	2.82	rs214327	1.01e-01	-5.66	0.13300	487	30	enet	0.18	4.7e-10	-1.74611	0.080792	0.017	0.98	0	0.001	0.001	ENSG00000040487	0.685848	1	Brain_Cerebellum
GTExv8.EUR.Brain_Cerebellar_Hemisphere	/stornext/Bioinf/data/lab_bahlo/users/gerring.z/twas/weights/GTExv8.EUR.Brain_Cerebellar_Hemisphere/ENSG00000173744.17.wgt.RDat	ENSG00000173744.17	2	227472187	227472188	0.3963	rs4673194	-3.50	rs11676141	0.055625	-4.93	1.838	572	572	susie	0.11	1.2e-05	-1.74587	0.0808	0.162	0.833	0	0.002	0.003	ENSG00000173744	0.685848	1	Brain_Cerebellar_Hemisphere
GTExv8.EUR.Brain_Cerebellum	/stornext/Bioinf/data/lab_bahlo/users/gerring.z/twas/weights/GTExv8.EUR.Brain_Cerebellum/ENSG00000182903.15.wgt.RDat	ENSG00000182903.15	4	499155	499156	0.1694	rs7661376	3.10	rs7698112	6.70e-02	-3.93	1.746	321	1	top1	0.067	0.0002	-1.746	0.08081	0.963	0.035	0.002	0	0	ENSG00000182903	0.685848	1	Brain_Cerebellum
GTExv8.EUR.Brain_Putamen_basal_ganglia	/stornext/Bioinf/data/lab_bahlo/users/gerring.z/twas/weights/GTExv8.EUR.Brain_Putamen_basal_ganglia/ENSG00000143107.8.wgt.RDat	ENSG00000143107.8	1	108712656	108712657	0.2977	rs12566344	2.48	rs28553535	0.003394	3.84	-2.06700	326	7	lasso	0.037	0.0095	-1.74592	0.08082	0.908	0.091	0.001	0	0	ENSG00000143107	0.685848	1	Brain_Putamen_basal_ganglia
GTExv8.EUR.Brain_Cerebellar_Hemisphere	/stornext/Bioinf/data/lab_bahlo/users/gerring.z/twas/weights/GTExv8.EUR.Brain_Cerebellar_Hemisphere/ENSG00000253196.1.wgt.RDat	ENSG00000253196.1	8	142763115	142763116	0.1517	rs12682623	2.47	rs6980609	-0.001298	-3.73	1.041	408	5	lasso	0.032	0.014	-1.7457	0.08085	0.874	0.125	0.001	0	0	ENSG00000253196	0.685899	1	Brain_Cerebellar_Hemisphere
GTExv8.EUR.Brain_Cerebellar_Hemisphere	/stornext/Bioinf/data/lab_bahlo/users/gerring.z/twas/weights/GTExv8.EUR.Brain_Cerebellar_Hemisphere/ENSG00000153237.17.wgt.RDat	ENSG00000153237.17	2	158456752	158456753	0.2926	rs7569362	3.00	rs11674284	0.032268	3.90	0.776	486	29	enet	0.098	3.9e-05	1.74574	0.0809	0.732	0.265	0.001	0	0.001	ENSG00000153237	0.685916	1	Brain_Cerebellar_Hemisphere
GTExv8.EUR.Brain_Spinal_cord_cervical_c-1	/stornext/Bioinf/data/lab_bahlo/users/gerring.z/twas/weights/GTExv8.EUR.Brain_Spinal_cord_cervical_c-1/ENSG00000229941.5.wgt.RDat	ENSG00000229941.5	2	177698428	177698429	0.295	rs4894000	-2.78	rs3770008	0.162563	5.21	1.778	431	431	susie	0.19	5.5e-07	1.74481	0.081017	0.185	0.811	0	0.001	0.003	ENSG00000229941	0.686501	1	Brain_Spinal_cord_cervical_c-1
GTExv8.EUR.Brain_Anterior_cingulate_cortex_BA24	/stornext/Bioinf/data/lab_bahlo/users/gerring.z/twas/weights/GTExv8.EUR.Brain_Anterior_cingulate_cortex_BA24/ENSG00000276408.1.wgt.RDat	ENSG00000276408.1	16	75556391	75556392	0.2196	rs9927143	2.75	rs12599634	-0.001371	3.36	-0.412	378	378	susie	0.02	0.056	-1.7446	0.081054	0.927	0.072	0.001	0	0	ENSG00000276408	0.686535	1	Brain_Anterior_cingulate_cortex_BA24
GTExv8.EUR.Brain_Cerebellar_Hemisphere	/stornext/Bioinf/data/lab_bahlo/users/gerring.z/twas/weights/GTExv8.EUR.Brain_Cerebellar_Hemisphere/ENSG00000179403.11.wgt.RDat	ENSG00000179403.11	1	1434860	1434861	0.1421	rs1240707	3.34	rs873927	0.002573	-3.86	1.77100	290	17	enet	0.024	0.029	-1.7446	0.08106	0.863	0.134	0.002	0	0.001	ENSG00000179403	0.686535	1	Brain_Cerebellar_Hemisphere
GTExv8.EUR.Brain_Spinal_cord_cervical_c-1	/stornext/Bioinf/data/lab_bahlo/users/gerring.z/twas/weights/GTExv8.EUR.Brain_Spinal_cord_cervical_c-1/ENSG00000102890.14.wgt.RDat	ENSG00000102890.14	16	67199110	67199111	0.107	rs34523198	-2.07	rs13339140	0.06977	3.86	-1.505	245	7	lasso	0.11	0.00015	-1.7445	0.081079	0.851	0.148	0	0	0	ENSG00000102890	0.686535	1	Brain_Spinal_cord_cervical_c-1
GTExv8.EUR.Brain_Hypothalamus	/stornext/Bioinf/data/lab_bahlo/users/gerring.z/twas/weights/GTExv8.EUR.Brain_Hypothalamus/ENSG00000146067.15.wgt.RDat	ENSG00000146067.15	5	177554540	177554541	0.2793	rs10463063	-3.05	rs28626332	0.09565	-4.35	-1.194	242	22	enet	0.12	3.6e-06	1.744	0.08116	0.868	0.131	0.001	0	0	ENSG00000146067	0.686734	1	Brain_Hypothalamus
GTExv8.EUR.Brain_Cerebellar_Hemisphere	/stornext/Bioinf/data/lab_bahlo/users/gerring.z/twas/weights/GTExv8.EUR.Brain_Cerebellar_Hemisphere/ENSG00000070886.11.wgt.RDat	ENSG00000070886.11	1	22563563	22563564	0.3115	rs7542242	2.58	rs587585	0.052719	-4.05	0.39200	485	49	enet	0.058	0.0014	-1.7439	0.08117	0.859	0.14	0.001	0	0	ENSG00000070886	0.686734	1	Brain_Cerebellar_Hemisphere
GTExv8.EUR.Brain_Hippocampus	/stornext/Bioinf/data/lab_bahlo/users/gerring.z/twas/weights/GTExv8.EUR.Brain_Hippocampus/ENSG00000184381.18.wgt.RDat	ENSG00000184381.18	22	38205689	38205690	0.187	rs12627803	2.87	rs3827354	-0.00673	-3.26	0.713	344	344	susie	-0.0045	0.56	-1.74369	0.08121	0.942	0.057	0.001	0	0	ENSG00000184381	0.686734	1	Brain_Hippocampus
GTExv8.EUR.Brain_Cerebellum	/stornext/Bioinf/data/lab_bahlo/users/gerring.z/twas/weights/GTExv8.EUR.Brain_Cerebellum/ENSG00000152284.4.wgt.RDat	ENSG00000152284.4	2	85133409	85133410	0.3684	rs11680227	-3.44	rs7428	0.12041	-6.59	1.196	411	15	enet	0.24	4.3e-13	-1.74354	0.08124	0	0.988	0	0.001	0.01	ENSG00000152284	0.686734	1	Brain_Cerebellum
GTExv8.EUR.Brain_Spinal_cord_cervical_c-1	/stornext/Bioinf/data/lab_bahlo/users/gerring.z/twas/weights/GTExv8.EUR.Brain_Spinal_cord_cervical_c-1/ENSG00000238083.7.wgt.RDat	ENSG00000238083.7	17	46511510	46511511	0.8186	rs17698176	2.62	rs169201	0.353504	6.62	-1.135	133	11	lasso	0.41	5e-15	-1.7429	0.0813	0	0.998	0	0	0.002	ENSG00000238083	0.686734	1	Brain_Spinal_cord_cervical_c-1
GTExv8.EUR.Brain_Hippocampus	/stornext/Bioinf/data/lab_bahlo/users/gerring.z/twas/weights/GTExv8.EUR.Brain_Hippocampus/ENSG00000176732.6.wgt.RDat	ENSG00000176732.6	2	24123476	24123477	0.108	rs1991083	-2.68	rs11894756	-0.004799	3.31	-1.620	303	303	susie	0.0018	0.26	-1.74316	0.081306	0.905	0.093	0.001	0	0	ENSG00000176732	0.686734	1	Brain_Hippocampus
GTExv8.EUR.Brain_Caudate_basal_ganglia	/stornext/Bioinf/data/lab_bahlo/users/gerring.z/twas/weights/GTExv8.EUR.Brain_Caudate_basal_ganglia/ENSG00000107611.14.wgt.RDat	ENSG00000107611.14	10	17129830	17129831	0.2411	rs1276711	-2.59	rs10795452	0.1233	5.28	-1.379	673	673	susie	0.13	1.1e-06	-1.743	0.081333	0.053	0.941	0	0.001	0.005	ENSG00000107611	0.686734	1	Brain_Caudate_basal_ganglia
GTExv8.EUR.Brain_Cerebellum	/stornext/Bioinf/data/lab_bahlo/users/gerring.z/twas/weights/GTExv8.EUR.Brain_Cerebellum/ENSG00000021355.12.wgt.RDat	ENSG00000021355.12	6	2842005	2842006	0.3063	rs9328123	2.91	rs408265	0.06738	5.05	1.323	657	11	lasso	0.11	1.2e-06	1.7427	0.08139	0.301	0.695	0	0.001	0.002	ENSG00000021355	0.686734	1	Brain_Cerebellum
GTExv8.EUR.Brain_Hippocampus	/stornext/Bioinf/data/lab_bahlo/users/gerring.z/twas/weights/GTExv8.EUR.Brain_Hippocampus/ENSG00000030066.13.wgt.RDat	ENSG00000030066.13	11	47848554	47848555	0.1362	rs7130402	-2.38	rs10769307	0.08015	4.54	-1.684	263	9	lasso	0.12	6.7e-06	-1.74252	0.08142	0.609	0.389	0	0	0.002	ENSG00000030066	0.686734	1	Brain_Hippocampus
GTExv8.EUR.Brain_Cerebellum	/stornext/Bioinf/data/lab_bahlo/users/gerring.z/twas/weights/GTExv8.EUR.Brain_Cerebellum/ENSG00000268798.1.wgt.RDat	ENSG00000268798.1	19	1440838	1440839	0.3346	rs10402423	3.53	rs7249187	-0.004485	4.14	-1.291	400	5	lasso	0.07	0.00014	-1.74183	0.0815	0.89	0.107	0.001	0	0.001	ENSG00000268798	0.686734	1	Brain_Cerebellum
GTExv8.EUR.Brain_Anterior_cingulate_cortex_BA24	/stornext/Bioinf/data/lab_bahlo/users/gerring.z/twas/weights/GTExv8.EUR.Brain_Anterior_cingulate_cortex_BA24/ENSG00000100299.17.wgt.RDat	ENSG00000100299.17	22	50628172	50628173	0.459	rs5770820	-3.27	rs8142033	0.260862	-5.99	-1.742	260	1	top1	0.26	1.5e-10	1.742	0.081508	0.027	0.968	0	0.001	0.004	ENSG00000100299	0.686734	1	Brain_Anterior_cingulate_cortex_BA24
GTExv8.EUR.Brain_Cerebellar_Hemisphere	/stornext/Bioinf/data/lab_bahlo/users/gerring.z/twas/weights/GTExv8.EUR.Brain_Cerebellar_Hemisphere/ENSG00000188452.13.wgt.RDat	ENSG00000188452.13	2	181657115	181657116	0.1901	rs12988934	3.12	rs7562325	0.041767	-4.08	-1.888	387	387	susie	0.066	0.0007	1.74154	0.0816	0.696	0.302	0.001	0	0.001	ENSG00000188452	0.687164	1	Brain_Cerebellar_Hemisphere
GTExv8.EUR.Brain_Hypothalamus	/stornext/Bioinf/data/lab_bahlo/users/gerring.z/twas/weights/GTExv8.EUR.Brain_Hypothalamus/ENSG00000272281.6.wgt.RDat	ENSG00000272281.6	13	52334276	52334277	0.184	rs10507570	3.74	rs4286007	0.022336	4.88	0.412	365	365	susie	0.1	2.9e-05	1.7413	0.08163	0.073	0.916	0.001	0.007	0.003	ENSG00000272281	0.687214	1	Brain_Hypothalamus
GTExv8.EUR.Brain_Cortex	/stornext/Bioinf/data/lab_bahlo/users/gerring.z/twas/weights/GTExv8.EUR.Brain_Cortex/ENSG00000171180.1.wgt.RDat	ENSG00000171180.1	1	248238928	248238929	0.1623	rs10888337	-4.29	rs6664332	1.97e-02	3.67	1.90400	329	26	enet	0.068	0.00021	1.7412	0.081649	0.846	0.095	0.047	0.005	0.007	ENSG00000171180	0.687273	1	Brain_Cortex
GTExv8.EUR.Brain_Cerebellar_Hemisphere	/stornext/Bioinf/data/lab_bahlo/users/gerring.z/twas/weights/GTExv8.EUR.Brain_Cerebellar_Hemisphere/ENSG00000109756.8.wgt.RDat	ENSG00000109756.8	4	159104177	159104178	0.15	rs10857314	-2.51	rs6830831	0.0518	3.91	-1.741	303	1	top1	0.052	0.0024	-1.741	0.08168	0.968	0.031	0.001	0	0	ENSG00000109756	0.687365	1	Brain_Cerebellar_Hemisphere
GTExv8.EUR.Brain_Anterior_cingulate_cortex_BA24	/stornext/Bioinf/data/lab_bahlo/users/gerring.z/twas/weights/GTExv8.EUR.Brain_Anterior_cingulate_cortex_BA24/ENSG00000113303.11.wgt.RDat	ENSG00000113303.11	5	180899076	180899077	0.2434	rs2052499	-3.57	rs17704291	0.044083	-4.47	-1.903	329	329	susie	0.077	0.00065	1.74074	0.08173	0.605	0.392	0.001	0.001	0.001	ENSG00000113303	0.687448	1	Brain_Anterior_cingulate_cortex_BA24
GTExv8.EUR.Brain_Spinal_cord_cervical_c-1	/stornext/Bioinf/data/lab_bahlo/users/gerring.z/twas/weights/GTExv8.EUR.Brain_Spinal_cord_cervical_c-1/ENSG00000226935.6.wgt.RDat	ENSG00000226935.6	21	28539317	28539318	0.22	rs2831453	2.33	rs2091966	0.015462	3.67	-1.375	499	88	enet	0.036	0.024	-1.74042	0.08179	0.81	0.189	0.001	0	0	ENSG00000226935	0.687664	1	Brain_Spinal_cord_cervical_c-1
GTExv8.EUR.Brain_Cortex	/stornext/Bioinf/data/lab_bahlo/users/gerring.z/twas/weights/GTExv8.EUR.Brain_Cortex/ENSG00000088682.13.wgt.RDat	ENSG00000088682.13	16	57447528	57447529	0.3864	rs483053	-2.73	rs190108	0.332206	7.86	-1.74	580	1	top1	0.33	8.3e-18	-1.74	0.0819	0	0.994	0	0.001	0.004	ENSG00000088682	0.687664	1	Brain_Cortex
GTExv8.EUR.Brain_Cerebellum	/stornext/Bioinf/data/lab_bahlo/users/gerring.z/twas/weights/GTExv8.EUR.Brain_Cerebellum/ENSG00000134533.6.wgt.RDat	ENSG00000134533.6	12	15348674	15348675	0.3183	rs7137185	-3.65	rs2041902	0.101270	-4.97	1.740	393	1	top1	0.1	5.1e-06	-1.74	0.0819	0.507	0.488	0.001	0.001	0.002	ENSG00000134533	0.687664	1	Brain_Cerebellum
GTExv8.EUR.Brain_Nucleus_accumbens_basal_ganglia	/stornext/Bioinf/data/lab_bahlo/users/gerring.z/twas/weights/GTExv8.EUR.Brain_Nucleus_accumbens_basal_ganglia/ENSG00000166140.17.wgt.RDat	ENSG00000166140.17	15	40807085	40807086	0.1781	rs12439845	-3.09	rs690347	0.06087	5	-1.382	287	13	lasso	0.099	9.3e-06	-1.7396	0.08193	0.278	0.719	0	0.001	0.002	ENSG00000166140	0.687815	1	Brain_Nucleus_accumbens_basal_ganglia
GTExv8.EUR.Brain_Amygdala	/stornext/Bioinf/data/lab_bahlo/users/gerring.z/twas/weights/GTExv8.EUR.Brain_Amygdala/ENSG00000161265.14.wgt.RDat	ENSG00000161265.14	19	35744980	35744981	0.409	rs4806187	-4.72	rs231241	-0.00762	-3.93	3.166	430	45	enet	0.093	0.00045	-1.7395	0.081943	0.753	0.134	0.087	0.015	0.011	ENSG00000161265	0.687823	1	Brain_Amygdala
GTExv8.EUR.Brain_Substantia_nigra	/stornext/Bioinf/data/lab_bahlo/users/gerring.z/twas/weights/GTExv8.EUR.Brain_Substantia_nigra/ENSG00000231365.5.wgt.RDat	ENSG00000231365.5	1	119140458	119140459	0.471	rs699774	-3.12	rs10923754	0.280371	-5.39	-1.182	417	10	lasso	0.29	3.6e-09	1.73936	0.081972	0.1	0.897	0	0.001	0.002	ENSG00000231365	0.687839	1	Brain_Substantia_nigra
GTExv8.EUR.Brain_Cerebellum	/stornext/Bioinf/data/lab_bahlo/users/gerring.z/twas/weights/GTExv8.EUR.Brain_Cerebellum/ENSG00000168477.17.wgt.RDat	ENSG00000168477.17	6	32115262	32115263	0.1472	rs2856448	3.95	rs532098	0.00556	-3.37	-1.463	161	161	susie	0.061	0.00035	-1.73852	0.0821	0.945	0.047	0.007	0	0.001	ENSG00000168477	0.68845	1	Brain_Cerebellum
GTExv8.EUR.Brain_Substantia_nigra	/stornext/Bioinf/data/lab_bahlo/users/gerring.z/twas/weights/GTExv8.EUR.Brain_Substantia_nigra/ENSG00000268535.1.wgt.RDat	ENSG00000268535.1	19	21709521	21709522	0.708	rs1401927	-2.58	rs2457798	0.360452	6.37	1.097	303	23	enet	0.43	7e-14	1.73807	0.0822	0.009	0.988	0	0.001	0.002	ENSG00000268535	0.688531	1	Brain_Substantia_nigra
GTExv8.EUR.Brain_Anterior_cingulate_cortex_BA24	/stornext/Bioinf/data/lab_bahlo/users/gerring.z/twas/weights/GTExv8.EUR.Brain_Anterior_cingulate_cortex_BA24/ENSG00000101639.18.wgt.RDat	ENSG00000101639.18	18	12991361	12991362	0.552	rs12959988	3.52	rs7234960	0.538732	8.61	1.738	397	1	top1	0.54	2.5e-24	1.738	0.08221	0	0.994	0	0.001	0.004	ENSG00000101639	0.688531	1	Brain_Anterior_cingulate_cortex_BA24
GTExv8.EUR.Brain_Spinal_cord_cervical_c-1	/stornext/Bioinf/data/lab_bahlo/users/gerring.z/twas/weights/GTExv8.EUR.Brain_Spinal_cord_cervical_c-1/ENSG00000149571.11.wgt.RDat	ENSG00000149571.11	11	127001164	127001165	0.366	rs1000331	-3.04	rs1540252	0.174269	-4.72	-1.738	655	1	top1	0.17	2.1e-06	1.738	0.08221	0.833	0.164	0.002	0	0.001	ENSG00000149571	0.688531	1	Brain_Spinal_cord_cervical_c-1
GTExv8.EUR.Brain_Frontal_Cortex_BA9	/stornext/Bioinf/data/lab_bahlo/users/gerring.z/twas/weights/GTExv8.EUR.Brain_Frontal_Cortex_BA9/ENSG00000119682.16.wgt.RDat	ENSG00000119682.16	14	74713114	74713115	0.285	rs4544177	-2.54	rs12588415	0.15228	-5.67	-1.652	338	338	susie	0.17	3.8e-08	1.7379	0.08222	0.006	0.99	0	0.001	0.004	ENSG00000119682	0.688531	1	Brain_Frontal_Cortex_BA9
GTExv8.EUR.Brain_Hypothalamus	/stornext/Bioinf/data/lab_bahlo/users/gerring.z/twas/weights/GTExv8.EUR.Brain_Hypothalamus/ENSG00000136888.6.wgt.RDat	ENSG00000136888.6	9	114587745	114587746	0.2985	rs2636885	-3.67	rs10817670	-0.00510	-3.56	-0.735	684	9	enet	0.036	0.01	1.73766	0.08227	0.9	0.097	0.002	0	0	ENSG00000136888	0.688696	1	Brain_Hypothalamus
GTExv8.EUR.Brain_Frontal_Cortex_BA9	/stornext/Bioinf/data/lab_bahlo/users/gerring.z/twas/weights/GTExv8.EUR.Brain_Frontal_Cortex_BA9/ENSG00000052749.13.wgt.RDat	ENSG00000052749.13	10	97426075	97426076	0.304	rs7093801	-2.86	rs10786344	0.158	5.24	-1.737	491	1	top1	0.16	1.6e-07	-1.737	0.08239	0.324	0.672	0	0.001	0.003	ENSG00000052749	0.689147	1	Brain_Frontal_Cortex_BA9
GTExv8.EUR.Brain_Frontal_Cortex_BA9	/stornext/Bioinf/data/lab_bahlo/users/gerring.z/twas/weights/GTExv8.EUR.Brain_Frontal_Cortex_BA9/ENSG00000174428.16.wgt.RDat	ENSG00000174428.16	7	75092572	75092573	0.1999	rs1167835	2.03	rs1167829	0.004155	-3.61	1.732	76	3	lasso	0.03	0.017	-1.7366	0.08245	0.978	0.022	0	0	0	ENSG00000174428	0.689319	1	Brain_Frontal_Cortex_BA9
GTExv8.EUR.Brain_Frontal_Cortex_BA9	/stornext/Bioinf/data/lab_bahlo/users/gerring.z/twas/weights/GTExv8.EUR.Brain_Frontal_Cortex_BA9/ENSG00000260412.1.wgt.RDat	ENSG00000260412.1	9	27944496	27944497	0.1815	rs1197934	-3.29	rs10968144	0.038001	4.34	2.187	643	643	susie	0.042	0.006	1.7366	0.08246	0.587	0.41	0.001	0.001	0.002	ENSG00000260412	0.689319	1	Brain_Frontal_Cortex_BA9
GTExv8.EUR.Brain_Cortex	/stornext/Bioinf/data/lab_bahlo/users/gerring.z/twas/weights/GTExv8.EUR.Brain_Cortex/ENSG00000153827.13.wgt.RDat	ENSG00000153827.13	2	229923238	229923239	0.1734	rs13026349	2.62	rs4331494	-1.92e-03	3.89	-2.34200	465	7	lasso	0.037	0.0052	-1.73566	0.0826	0.858	0.14	0.001	0	0	ENSG00000153827	0.689319	1	Brain_Cortex
GTExv8.EUR.Brain_Anterior_cingulate_cortex_BA24	/stornext/Bioinf/data/lab_bahlo/users/gerring.z/twas/weights/GTExv8.EUR.Brain_Anterior_cingulate_cortex_BA24/ENSG00000258472.8.wgt.RDat	ENSG00000258472.8	17	28605214	28605215	0.2273	rs11545700	3.33	rs631905	0.084812	-4.74	2.088	293	293	susie	0.12	2.5e-05	-1.73586	0.0826	0.457	0.539	0.001	0.001	0.003	ENSG00000258472	0.689319	1	Brain_Anterior_cingulate_cortex_BA24
GTExv8.EUR.Brain_Cortex	/stornext/Bioinf/data/lab_bahlo/users/gerring.z/twas/weights/GTExv8.EUR.Brain_Cortex/ENSG00000279344.1.wgt.RDat	ENSG00000279344.1	16	53481549	53481550	0.416	rs1075440	-3.94	rs16952252	0.185291	6.67	-1.558	388	11	enet	0.22	1.5e-11	-1.736	0.0826	0	0.994	0	0.003	0.003	ENSG00000279344	0.689319	1	Brain_Cortex
GTExv8.EUR.Brain_Amygdala	/stornext/Bioinf/data/lab_bahlo/users/gerring.z/twas/weights/GTExv8.EUR.Brain_Amygdala/ENSG00000104442.9.wgt.RDat	ENSG00000104442.9	8	65634216	65634217	0.4671	rs11777025	3.12	rs2175810	0.10933	5.01	-1.29	362	40	enet	0.23	3e-08	-1.7358	0.08261	0.169	0.827	0	0.001	0.003	ENSG00000104442	0.689319	1	Brain_Amygdala
GTExv8.EUR.Brain_Cerebellar_Hemisphere	/stornext/Bioinf/data/lab_bahlo/users/gerring.z/twas/weights/GTExv8.EUR.Brain_Cerebellar_Hemisphere/ENSG00000160678.11.wgt.RDat	ENSG00000160678.11	1	153627925	153627926	0.308	rs7537213	-2.88	rs9700928	0.087035	4.59	1.50000	407	407	susie	0.11	8.7e-06	1.7354	0.08267	0.406	0.591	0	0.001	0.003	ENSG00000160678	0.689319	1	Brain_Cerebellar_Hemisphere
GTExv8.EUR.Brain_Cerebellar_Hemisphere	/stornext/Bioinf/data/lab_bahlo/users/gerring.z/twas/weights/GTExv8.EUR.Brain_Cerebellar_Hemisphere/ENSG00000132026.13.wgt.RDat	ENSG00000132026.13	19	12835427	12835428	0.168	rs7250783	-2.21	rs8012	0.142364	-5.11	1.735	320	1	top1	0.14	6.6e-07	-1.735	0.0827	0.444	0.553	0	0	0.002	ENSG00000132026	0.689319	1	Brain_Cerebellar_Hemisphere
GTExv8.EUR.Brain_Cerebellum	/stornext/Bioinf/data/lab_bahlo/users/gerring.z/twas/weights/GTExv8.EUR.Brain_Cerebellum/ENSG00000240616.1.wgt.RDat	ENSG00000240616.1	19	12894132	12894133	0.3458	rs7250783	-2.21	rs8012	0.339144	-8.03	1.735	327	1	lasso	0.35	3e-19	-1.735	0.0827	0	0.995	0	0	0.004	ENSG00000240616	0.689319	1	Brain_Cerebellum
GTExv8.EUR.Brain_Frontal_Cortex_BA9	/stornext/Bioinf/data/lab_bahlo/users/gerring.z/twas/weights/GTExv8.EUR.Brain_Frontal_Cortex_BA9/ENSG00000266714.6.wgt.RDat	ENSG00000266714.6	17	75588057	75588058	0.4805	rs820388	3.12	rs820144	0.090488	-4.42	1.284	343	54	enet	0.15	2.2e-07	-1.73407	0.0829	0.83	0.168	0.001	0	0.001	ENSG00000266714	0.690118	1	Brain_Frontal_Cortex_BA9
GTExv8.EUR.Brain_Cerebellum	/stornext/Bioinf/data/lab_bahlo/users/gerring.z/twas/weights/GTExv8.EUR.Brain_Cerebellum/ENSG00000161921.14.wgt.RDat	ENSG00000161921.14	17	4739921	4739922	0.2233	rs10521140	-2.94	rs4790224	0.0118	3.9	1.897	443	443	susie	0.041	0.0032	1.73329	0.083	0.853	0.146	0.001	0	0	ENSG00000161921	0.690118	1	Brain_Cerebellum
GTExv8.EUR.Brain_Cerebellar_Hemisphere	/stornext/Bioinf/data/lab_bahlo/users/gerring.z/twas/weights/GTExv8.EUR.Brain_Cerebellar_Hemisphere/ENSG00000259839.1.wgt.RDat	ENSG00000259839.1	16	49336682	49336683	0.185	rs1420611	-3.31	rs152709	0.028441	3.71	1.446	485	8	lasso	0.039	0.0072	1.73344	0.083	0.836	0.162	0.002	0	0.001	ENSG00000259839	0.690118	1	Brain_Cerebellar_Hemisphere
GTExv8.EUR.Brain_Nucleus_accumbens_basal_ganglia	/stornext/Bioinf/data/lab_bahlo/users/gerring.z/twas/weights/GTExv8.EUR.Brain_Nucleus_accumbens_basal_ganglia/ENSG00000223944.1.wgt.RDat	ENSG00000223944.1	1	37325099	37325100	0.2072	rs6426016	3.25	rs10908330	3.68e-02	3.80	-1.33800	453	25	enet	0.037	0.0056	-1.73309	0.08308	0.924	0.073	0.002	0	0	ENSG00000223944	0.690118	1	Brain_Nucleus_accumbens_basal_ganglia
GTExv8.EUR.Brain_Frontal_Cortex_BA9	/stornext/Bioinf/data/lab_bahlo/users/gerring.z/twas/weights/GTExv8.EUR.Brain_Frontal_Cortex_BA9/ENSG00000100228.12.wgt.RDat	ENSG00000100228.12	22	23145325	23145326	0.311	rs6003293	2.70	rs5759602	0.09244	-4.69	1.733	391	1	top1	0.092	6.4e-05	-1.733	0.083096	0.788	0.211	0.001	0	0.001	ENSG00000100228	0.690118	1	Brain_Frontal_Cortex_BA9
GTExv8.EUR.Brain_Spinal_cord_cervical_c-1	/stornext/Bioinf/data/lab_bahlo/users/gerring.z/twas/weights/GTExv8.EUR.Brain_Spinal_cord_cervical_c-1/ENSG00000133961.19.wgt.RDat	ENSG00000133961.19	14	73463490	73463491	0.2204	rs4903110	-2.54	rs4899468	0.03123	-4.05	1.761	362	8	enet	0.053	0.0075	-1.7329	0.0831	0.859	0.14	0.001	0	0	ENSG00000133961	0.690118	1	Brain_Spinal_cord_cervical_c-1
GTExv8.EUR.Brain_Cerebellar_Hemisphere	/stornext/Bioinf/data/lab_bahlo/users/gerring.z/twas/weights/GTExv8.EUR.Brain_Cerebellar_Hemisphere/ENSG00000164107.8.wgt.RDat	ENSG00000164107.8	4	173530228	173530229	0.3379	rs6813034	-2.73	rs10023094	0.116	-4.54	-1.733	341	1	top1	0.12	7.8e-06	1.733	0.0831	0.859	0.14	0.001	0	0.001	ENSG00000164107	0.690118	1	Brain_Cerebellar_Hemisphere
GTExv8.EUR.Brain_Cerebellum	/stornext/Bioinf/data/lab_bahlo/users/gerring.z/twas/weights/GTExv8.EUR.Brain_Cerebellum/ENSG00000237125.8.wgt.RDat	ENSG00000237125.8	4	173527375	173527376	0.2968	rs12507756	2.74	rs10023094	1.83e-01	-6.06	-1.733	339	1	top1	0.18	5.6e-10	1.733	0.0831	0.008	0.986	0	0.001	0.004	ENSG00000237125	0.690118	1	Brain_Cerebellum
GTExv8.EUR.Brain_Cerebellar_Hemisphere	/stornext/Bioinf/data/lab_bahlo/users/gerring.z/twas/weights/GTExv8.EUR.Brain_Cerebellar_Hemisphere/ENSG00000261672.1.wgt.RDat	ENSG00000261672.1	4	173593671	173593672	0.2798	rs6813034	-2.73	rs10023094	0.0552	-3.98	-1.733	350	1	top1	0.055	0.0018	1.733	0.0831	0.961	0.038	0.001	0	0	ENSG00000261672	0.690118	1	Brain_Cerebellar_Hemisphere
GTExv8.EUR.Brain_Cerebellar_Hemisphere	/stornext/Bioinf/data/lab_bahlo/users/gerring.z/twas/weights/GTExv8.EUR.Brain_Cerebellar_Hemisphere/ENSG00000103248.18.wgt.RDat	ENSG00000103248.18	16	86555234	86555235	0.4183	rs2354025	3.13	rs4843400	0.012242	-3.76	0.734	922	922	susie	0.094	5.8e-05	-1.73242	0.0832	0.863	0.134	0.002	0	0	ENSG00000103248	0.690118	1	Brain_Cerebellar_Hemisphere
GTExv8.EUR.Brain_Cerebellar_Hemisphere	/stornext/Bioinf/data/lab_bahlo/users/gerring.z/twas/weights/GTExv8.EUR.Brain_Cerebellar_Hemisphere/ENSG00000177692.11.wgt.RDat	ENSG00000177692.11	21	33491719	33491720	0.183	rs2834278	-3.24	rs8130924	-0.005368	3.2	1.838	468	468	susie	0.0058	0.17	1.7324	0.08321	0.914	0.084	0.001	0	0	ENSG00000177692	0.690118	1	Brain_Cerebellar_Hemisphere
GTExv8.EUR.Brain_Cortex	/stornext/Bioinf/data/lab_bahlo/users/gerring.z/twas/weights/GTExv8.EUR.Brain_Cortex/ENSG00000116489.12.wgt.RDat	ENSG00000116489.12	1	112619796	112619797	0.1074	rs2581414	2.12	rs351370	2.88e-02	4.08	-1.14100	331	331	susie	0.063	0.00036	-1.73219	0.08324	0.632	0.366	0	0	0.002	ENSG00000116489	0.690118	1	Brain_Cortex
GTExv8.EUR.Brain_Amygdala	/stornext/Bioinf/data/lab_bahlo/users/gerring.z/twas/weights/GTExv8.EUR.Brain_Amygdala/ENSG00000115084.13.wgt.RDat	ENSG00000115084.13	2	113756822	113756823	0.1846	rs6542174	-3.04	rs3870303	0.093875	4.58	-1.732	310	1	top1	0.094	0.00041	-1.732	0.08327	0.888	0.111	0.001	0	0	ENSG00000115084	0.690118	1	Brain_Amygdala
GTExv8.EUR.Brain_Putamen_basal_ganglia	/stornext/Bioinf/data/lab_bahlo/users/gerring.z/twas/weights/GTExv8.EUR.Brain_Putamen_basal_ganglia/ENSG00000216753.3.wgt.RDat	ENSG00000216753.3	6	134115735	134115736	0.245	rs229129	2.92	rs11964465	0.114516	-4.26	1.732	432	1	top1	0.11	1.1e-05	-1.732	0.083274	0.929	0.07	0.001	0	0	ENSG00000216753	0.690118	1	Brain_Putamen_basal_ganglia
GTExv8.EUR.Brain_Nucleus_accumbens_basal_ganglia	/stornext/Bioinf/data/lab_bahlo/users/gerring.z/twas/weights/GTExv8.EUR.Brain_Nucleus_accumbens_basal_ganglia/ENSG00000249158.6.wgt.RDat	ENSG00000249158.6	5	140868240	140868241	0.1965	rs1835963	-2.11	rs269554	0.095802	4.53	1.732	379	1	top1	0.096	1.3e-05	1.732	0.083274	0.844	0.155	0.001	0	0.001	ENSG00000249158	0.690118	1	Brain_Nucleus_accumbens_basal_ganglia
GTExv8.EUR.Brain_Cerebellar_Hemisphere	/stornext/Bioinf/data/lab_bahlo/users/gerring.z/twas/weights/GTExv8.EUR.Brain_Cerebellar_Hemisphere/ENSG00000259953.1.wgt.RDat	ENSG00000259953.1	9	112037729	112037730	0.4618	rs12335731	-2.87	rs4979085	0.248876	-6.49	1.391	506	27	enet	0.25	1e-11	-1.732	0.083274	0.001	0.995	0	0.002	0.002	ENSG00000259953	0.690118	1	Brain_Cerebellar_Hemisphere
GTExv8.EUR.Brain_Cortex	/stornext/Bioinf/data/lab_bahlo/users/gerring.z/twas/weights/GTExv8.EUR.Brain_Cortex/ENSG00000176593.7.wgt.RDat	ENSG00000176593.7	19	58002060	58002061	0.5405	rs2239986	3.29	rs4801538	0.429364	8.87	-1.732	448	1	top1	0.43	4.8e-24	-1.732	0.0833	0	0.994	0	0.002	0.004	ENSG00000176593	0.690118	1	Brain_Cortex
GTExv8.EUR.Brain_Frontal_Cortex_BA9	/stornext/Bioinf/data/lab_bahlo/users/gerring.z/twas/weights/GTExv8.EUR.Brain_Frontal_Cortex_BA9/ENSG00000240342.3.wgt.RDat	ENSG00000240342.3	12	118246083	118246084	0.2593	rs471231	2.48	rs12369523	0.048065	4.04	1.697	460	9	enet	0.1	2.9e-05	1.7317	0.083332	0.901	0.098	0.001	0	0	ENSG00000240342	0.690118	1	Brain_Frontal_Cortex_BA9
GTExv8.EUR.Brain_Cerebellum	/stornext/Bioinf/data/lab_bahlo/users/gerring.z/twas/weights/GTExv8.EUR.Brain_Cerebellum/ENSG00000168916.15.wgt.RDat	ENSG00000168916.15	5	124748806	124748807	0.2259	rs17254960	-2.72	rs12516824	0.00204	-3.59	0.3	517	30	enet	0.016	0.044	-1.73129	0.0834	0.926	0.073	0.001	0	0	ENSG00000168916	0.690118	1	Brain_Cerebellum
GTExv8.EUR.Brain_Cerebellar_Hemisphere	/stornext/Bioinf/data/lab_bahlo/users/gerring.z/twas/weights/GTExv8.EUR.Brain_Cerebellar_Hemisphere/ENSG00000239887.4.wgt.RDat	ENSG00000239887.4	1	162378840	162378841	0.4774	rs2803881	2.66	rs12027674	0.189796	6.47	-1.14900	613	26	enet	0.24	4.1e-11	-1.7311	0.08343	0	0.996	0	0.001	0.002	ENSG00000239887	0.690118	1	Brain_Cerebellar_Hemisphere
GTExv8.EUR.Brain_Hippocampus	/stornext/Bioinf/data/lab_bahlo/users/gerring.z/twas/weights/GTExv8.EUR.Brain_Hippocampus/ENSG00000086205.16.wgt.RDat	ENSG00000086205.16	11	49208669	49208670	0.0993	rs17557034	2.33	rs660439	0.05484	3.81	1.731	170	1	top1	0.055	0.0023	1.731	0.08345	0.979	0.02	0	0	0	ENSG00000086205	0.690118	1	Brain_Hippocampus
GTExv8.EUR.Brain_Putamen_basal_ganglia	/stornext/Bioinf/data/lab_bahlo/users/gerring.z/twas/weights/GTExv8.EUR.Brain_Putamen_basal_ganglia/ENSG00000135390.17.wgt.RDat	ENSG00000135390.17	12	53677407	53677408	0.6425	rs17765253	3.28	rs11170631	0.391639	7.83	1.731	415	1	top1	0.39	3.1e-18	1.731	0.08345	0	0.994	0	0.001	0.004	ENSG00000135390	0.690118	1	Brain_Putamen_basal_ganglia
GTExv8.EUR.Brain_Spinal_cord_cervical_c-1	/stornext/Bioinf/data/lab_bahlo/users/gerring.z/twas/weights/GTExv8.EUR.Brain_Spinal_cord_cervical_c-1/ENSG00000197157.10.wgt.RDat	ENSG00000197157.10	7	127652179	127652180	0.18	rs806172	-2.99	rs327510	0.13442	4.26	-1.731	455	1	top1	0.13	3.3e-05	-1.731	0.08345	0.941	0.058	0.001	0	0	ENSG00000197157	0.690118	1	Brain_Spinal_cord_cervical_c-1
GTExv8.EUR.Brain_Anterior_cingulate_cortex_BA24	/stornext/Bioinf/data/lab_bahlo/users/gerring.z/twas/weights/GTExv8.EUR.Brain_Anterior_cingulate_cortex_BA24/ENSG00000237330.2.wgt.RDat	ENSG00000237330.2	1	1074306	1074307	0.1315	rs1240707	3.34	rs6697886	-5.13e-03	-3.51	0.083	208	208	susie	0.029	0.026	-1.731	0.08346	0.933	0.065	0.001	0	0.001	ENSG00000237330	0.690118	1	Brain_Anterior_cingulate_cortex_BA24
GTExv8.EUR.Brain_Spinal_cord_cervical_c-1	/stornext/Bioinf/data/lab_bahlo/users/gerring.z/twas/weights/GTExv8.EUR.Brain_Spinal_cord_cervical_c-1/ENSG00000132514.13.wgt.RDat	ENSG00000132514.13	17	7080306	7080307	0.5414	rs311740	-3.06	rs16956264	0.006332	-3.9	1.731	490	1	top1	0.0063	0.19	-1.731	0.0835	0.962	0.037	0.001	0	0	ENSG00000132514	0.690118	1	Brain_Spinal_cord_cervical_c-1
GTExv8.EUR.Brain_Cerebellum	/stornext/Bioinf/data/lab_bahlo/users/gerring.z/twas/weights/GTExv8.EUR.Brain_Cerebellum/ENSG00000181409.11.wgt.RDat	ENSG00000181409.11	17	81166076	81166077	0.6617	rs4969384	2.98	rs9894401	0.00135	-3.43	-0.368	427	427	susie	0.045	0.002	-1.73007	0.0836	0.907	0.092	0.001	0	0	ENSG00000181409	0.690579	1	Brain_Cerebellum
GTExv8.EUR.Brain_Amygdala	/stornext/Bioinf/data/lab_bahlo/users/gerring.z/twas/weights/GTExv8.EUR.Brain_Amygdala/ENSG00000264247.1.wgt.RDat	ENSG00000264247.1	18	74598507	74598508	0.373	rs12962578	-3.76	rs12956584	-0.00823	3.93	-0.543	537	537	susie	0.066	0.0029	-1.7303	0.0836	0.821	0.172	0.005	0.001	0.001	ENSG00000264247	0.690579	1	Brain_Amygdala
GTExv8.EUR.Brain_Cortex	/stornext/Bioinf/data/lab_bahlo/users/gerring.z/twas/weights/GTExv8.EUR.Brain_Cortex/ENSG00000104408.9.wgt.RDat	ENSG00000104408.9	8	108435332	108435333	0.2067	rs979745	2.66	rs1383354	0.136242	6.16	2.555	344	344	susie	0.19	5.4e-10	1.72998	0.08363	0	0.992	0	0.001	0.007	ENSG00000104408	0.690627	1	Brain_Cortex
GTExv8.EUR.Brain_Frontal_Cortex_BA9	/stornext/Bioinf/data/lab_bahlo/users/gerring.z/twas/weights/GTExv8.EUR.Brain_Frontal_Cortex_BA9/ENSG00000277566.1.wgt.RDat	ENSG00000277566.1	12	113249465	113249466	0.2156	rs1732803	-3.02	rs11066678	-0.003796	2.97	1.237	490	490	susie	0.018	0.049	1.7295	0.083727	0.93	0.069	0.001	0	0	ENSG00000277566	0.690816	1	Brain_Frontal_Cortex_BA9
GTExv8.EUR.Brain_Caudate_basal_ganglia	/stornext/Bioinf/data/lab_bahlo/users/gerring.z/twas/weights/GTExv8.EUR.Brain_Caudate_basal_ganglia/ENSG00000204977.9.wgt.RDat	ENSG00000204977.9	13	49995887	49995888	0.4044	rs9568417	2.88	rs2066552	0.180185	5.83	0.721	405	405	susie	0.26	3.5e-13	1.7294	0.083731	0.002	0.995	0	0.001	0.001	ENSG00000204977	0.690816	1	Brain_Caudate_basal_ganglia
GTExv8.EUR.Brain_Cortex	/stornext/Bioinf/data/lab_bahlo/users/gerring.z/twas/weights/GTExv8.EUR.Brain_Cortex/ENSG00000185674.9.wgt.RDat	ENSG00000185674.9	2	99255281	99255282	0.1905	rs896884	-2.74	rs7602535	-2.36e-03	3.30	-1.56800	302	11	lasso	0.029	0.012	-1.72921	0.0838	0.945	0.054	0.001	0	0	ENSG00000185674	0.690816	1	Brain_Cortex
GTExv8.EUR.Brain_Cerebellar_Hemisphere	/stornext/Bioinf/data/lab_bahlo/users/gerring.z/twas/weights/GTExv8.EUR.Brain_Cerebellar_Hemisphere/ENSG00000223899.1.wgt.RDat	ENSG00000223899.1	3	33033862	33033863	0.4296	rs6800399	3.62	rs4350874	0.197	6.12	1.409	363	36	enet	0.22	5.3e-10	1.72913	0.0838	0.008	0.983	0	0.006	0.003	ENSG00000223899	0.690816	1	Brain_Cerebellar_Hemisphere
GTExv8.EUR.Brain_Cerebellum	/stornext/Bioinf/data/lab_bahlo/users/gerring.z/twas/weights/GTExv8.EUR.Brain_Cerebellum/ENSG00000100181.22.wgt.RDat	ENSG00000100181.22	22	16601886	16601887	0.188	rs9605028	2.53	rs5992472	0.063331	3.7	-1.339	218	5	lasso	0.068	0.00017	-1.7283	0.0839	0.948	0.051	0	0	0	ENSG00000100181	0.691458	1	Brain_Cerebellum
GTExv8.EUR.Brain_Cerebellar_Hemisphere	/stornext/Bioinf/data/lab_bahlo/users/gerring.z/twas/weights/GTExv8.EUR.Brain_Cerebellar_Hemisphere/ENSG00000143669.13.wgt.RDat	ENSG00000143669.13	1	235883639	235883640	0.1642	rs6662005	-2.53	rs6676149	0.082931	4.06	1.72800	449	1	top1	0.083	0.00015	1.728	0.08399	0.951	0.048	0.001	0	0	ENSG00000143669	0.691467	1	Brain_Cerebellar_Hemisphere
GTExv8.EUR.Brain_Nucleus_accumbens_basal_ganglia	/stornext/Bioinf/data/lab_bahlo/users/gerring.z/twas/weights/GTExv8.EUR.Brain_Nucleus_accumbens_basal_ganglia/ENSG00000100191.5.wgt.RDat	ENSG00000100191.5	22	32255340	32255341	0.5098	rs136478	3.16	rs5754009	0.17913	6.58	1.435	576	576	susie	0.32	1.2e-16	1.72768	0.084045	0	0.994	0	0.002	0.004	ENSG00000100191	0.691467	1	Brain_Nucleus_accumbens_basal_ganglia
GTExv8.EUR.Brain_Anterior_cingulate_cortex_BA24	/stornext/Bioinf/data/lab_bahlo/users/gerring.z/twas/weights/GTExv8.EUR.Brain_Anterior_cingulate_cortex_BA24/ENSG00000152931.7.wgt.RDat	ENSG00000152931.7	5	60487929	60487930	0.1659	rs10065640	-2.6	rs2061251	0.00125	3.78	-1.057	316	7	lasso	0.033	0.02	-1.72765	0.08405	0.907	0.092	0.001	0	0	ENSG00000152931	0.691467	1	Brain_Anterior_cingulate_cortex_BA24
GTExv8.EUR.Brain_Nucleus_accumbens_basal_ganglia	/stornext/Bioinf/data/lab_bahlo/users/gerring.z/twas/weights/GTExv8.EUR.Brain_Nucleus_accumbens_basal_ganglia/ENSG00000159247.13.wgt.RDat	ENSG00000159247.13	9	138150074	138150075	0.1284	rs12551367	-2.27	rs11137169	-4.55e-03	-2.91	-0.570	182	182	susie	0.013	0.071	1.7277	0.08405	0.967	0.032	0	0	0	ENSG00000159247	0.691467	1	Brain_Nucleus_accumbens_basal_ganglia
GTExv8.EUR.Brain_Amygdala	/stornext/Bioinf/data/lab_bahlo/users/gerring.z/twas/weights/GTExv8.EUR.Brain_Amygdala/ENSG00000130005.12.wgt.RDat	ENSG00000130005.12	19	1401569	1401570	0.4343	rs10402423	3.53	rs2656867	-0.00825	3.04	0.575	394	394	susie	0.063	0.0034	-1.7276	0.084063	0.948	0.05	0.001	0	0.001	ENSG00000130005	0.691467	1	Brain_Amygdala
GTExv8.EUR.Brain_Putamen_basal_ganglia	/stornext/Bioinf/data/lab_bahlo/users/gerring.z/twas/weights/GTExv8.EUR.Brain_Putamen_basal_ganglia/ENSG00000204681.10.wgt.RDat	ENSG00000204681.10	6	29633975	29633976	0.2627	rs3129063	-2.66	rs375984	0.00346	-2.68	-2.249	40	40	susie	0.023	0.035	1.7273	0.0841	0.989	0.01	0	0	0	ENSG00000204681	0.691467	1	Brain_Putamen_basal_ganglia
GTExv8.EUR.Brain_Nucleus_accumbens_basal_ganglia	/stornext/Bioinf/data/lab_bahlo/users/gerring.z/twas/weights/GTExv8.EUR.Brain_Nucleus_accumbens_basal_ganglia/ENSG00000114268.11.wgt.RDat	ENSG00000114268.11	3	48561725	48561726	0.107	rs3135941	-2.51	rs6806059	0.071343	4.3	-1.727	248	1	top1	0.071	0.00016	-1.727	0.08417	0.92	0.079	0	0	0	ENSG00000114268	0.691467	1	Brain_Nucleus_accumbens_basal_ganglia
GTExv8.EUR.Brain_Cerebellar_Hemisphere	/stornext/Bioinf/data/lab_bahlo/users/gerring.z/twas/weights/GTExv8.EUR.Brain_Cerebellar_Hemisphere/ENSG00000256537.4.wgt.RDat	ENSG00000256537.4	12	11171221	11171222	0.29	rs17210050	-2.31	rs1551191	0.228663	6.33	-1.714	351	351	susie	0.23	1.1e-10	-1.7268	0.0842	0.001	0.994	0	0.001	0.004	ENSG00000256537	0.691467	1	Brain_Cerebellar_Hemisphere
GTExv8.EUR.Brain_Caudate_basal_ganglia	/stornext/Bioinf/data/lab_bahlo/users/gerring.z/twas/weights/GTExv8.EUR.Brain_Caudate_basal_ganglia/ENSG00000272777.1.wgt.RDat	ENSG00000272777.1	4	99068124	99068125	0.1507	rs1442492	3.1	rs3018048	0.00563	-4.41	-2.728	504	39	enet	0.088	4.6e-05	1.7259	0.084357	0.273	0.7	0.002	0.004	0.022	ENSG00000272777	0.691467	1	Brain_Caudate_basal_ganglia
GTExv8.EUR.Brain_Putamen_basal_ganglia	/stornext/Bioinf/data/lab_bahlo/users/gerring.z/twas/weights/GTExv8.EUR.Brain_Putamen_basal_ganglia/ENSG00000181019.12.wgt.RDat	ENSG00000181019.12	16	69726950	69726951	0.1003	rs2917670	3.19	rs8048590	0.004429	3.71	-0.91	260	260	susie	0.042	0.0063	-1.7258	0.084381	0.781	0.216	0.001	0	0.002	ENSG00000181019	0.691467	1	Brain_Putamen_basal_ganglia
GTExv8.EUR.Brain_Substantia_nigra	/stornext/Bioinf/data/lab_bahlo/users/gerring.z/twas/weights/GTExv8.EUR.Brain_Substantia_nigra/ENSG00000256980.4.wgt.RDat	ENSG00000256980.4	6	73225769	73225770	0.321	rs4706518	-3.15	rs10455270	0.145	4.45	1.559	388	8	lasso	0.15	5e-05	1.72577	0.08439	0.815	0.183	0.001	0	0.001	ENSG00000256980	0.691467	1	Brain_Substantia_nigra
GTExv8.EUR.Brain_Cortex	/stornext/Bioinf/data/lab_bahlo/users/gerring.z/twas/weights/GTExv8.EUR.Brain_Cortex/ENSG00000136280.15.wgt.RDat	ENSG00000136280.15	7	44999474	44999475	0.259	rs3812257	3.15	rs4720497	0.002509	-3.91	0.364	435	43	enet	0.026	0.017	-1.72563	0.08441	0.874	0.124	0.002	0	0	ENSG00000136280	0.691467	1	Brain_Cortex
GTExv8.EUR.Brain_Cerebellum	/stornext/Bioinf/data/lab_bahlo/users/gerring.z/twas/weights/GTExv8.EUR.Brain_Cerebellum/ENSG00000242247.10.wgt.RDat	ENSG00000242247.10	22	42858105	42858106	0.1812	rs1076118	3.38	rs5751372	0.012725	4.3	-1.306	526	526	susie	0.05	0.0012	-1.7253	0.0845	0.434	0.554	0.002	0.003	0.006	ENSG00000242247	0.691467	1	Brain_Cerebellum
GTExv8.EUR.Brain_Cerebellar_Hemisphere	/stornext/Bioinf/data/lab_bahlo/users/gerring.z/twas/weights/GTExv8.EUR.Brain_Cerebellar_Hemisphere/ENSG00000272690.5.wgt.RDat	ENSG00000272690.5	3	75435347	75435348	0.4565	rs9310319	-2.63	rs6767960	-0.00513	-3.14	-1.302	146	23	enet	0.15	4.1e-07	1.72507	0.0845	0.972	0.028	0	0	0	ENSG00000272690	0.691467	1	Brain_Cerebellar_Hemisphere
GTExv8.EUR.Brain_Amygdala	/stornext/Bioinf/data/lab_bahlo/users/gerring.z/twas/weights/GTExv8.EUR.Brain_Amygdala/ENSG00000278869.1.wgt.RDat	ENSG00000278869.1	22	49934073	49934074	0.214	rs138809	-3.1	rs138845	0.00408	4.23	-1.725	435	1	top1	0.0041	0.23	-1.725	0.0845	0.944	0.054	0.001	0	0	ENSG00000278869	0.691467	1	Brain_Amygdala
GTExv8.EUR.Brain_Spinal_cord_cervical_c-1	/stornext/Bioinf/data/lab_bahlo/users/gerring.z/twas/weights/GTExv8.EUR.Brain_Spinal_cord_cervical_c-1/ENSG00000186153.16.wgt.RDat	ENSG00000186153.16	16	78099412	78099413	0.498	rs2738740	3.6	rs6564520	0.17118	-4.69	-1.725	853	1	top1	0.17	2.6e-06	1.725	0.084527	0.838	0.159	0.002	0	0.001	ENSG00000186153	0.691467	1	Brain_Spinal_cord_cervical_c-1
GTExv8.EUR.Brain_Anterior_cingulate_cortex_BA24	/stornext/Bioinf/data/lab_bahlo/users/gerring.z/twas/weights/GTExv8.EUR.Brain_Anterior_cingulate_cortex_BA24/ENSG00000167315.17.wgt.RDat	ENSG00000167315.17	18	49813959	49813960	0.245	rs1016563	2.98	rs2457971	0.0465	3.95	-0.678	566	566	susie	0.059	0.0026	-1.725	0.08453	0.818	0.18	0.001	0	0.001	ENSG00000167315	0.691467	1	Brain_Anterior_cingulate_cortex_BA24
GTExv8.EUR.Brain_Anterior_cingulate_cortex_BA24	/stornext/Bioinf/data/lab_bahlo/users/gerring.z/twas/weights/GTExv8.EUR.Brain_Anterior_cingulate_cortex_BA24/ENSG00000213347.10.wgt.RDat	ENSG00000213347.10	5	177312756	177312757	0.3794	rs10463063	-3.05	rs28362590	0.228918	5.82	-1.725	311	1	top1	0.23	2.6e-09	-1.725	0.08453	0.056	0.939	0	0.001	0.004	ENSG00000213347	0.691467	1	Brain_Anterior_cingulate_cortex_BA24
GTExv8.EUR.Brain_Cerebellum	/stornext/Bioinf/data/lab_bahlo/users/gerring.z/twas/weights/GTExv8.EUR.Brain_Cerebellum/ENSG00000141753.6.wgt.RDat	ENSG00000141753.6	17	40443460	40443461	0.1773	rs9903064	3.4	rs749906	0.0812	4.73	-1.14	370	4	lasso	0.14	8.6e-08	-1.72444	0.0846	0.489	0.509	0.001	0.001	0.001	ENSG00000141753	0.691627	1	Brain_Cerebellum
GTExv8.EUR.Brain_Frontal_Cortex_BA9	/stornext/Bioinf/data/lab_bahlo/users/gerring.z/twas/weights/GTExv8.EUR.Brain_Frontal_Cortex_BA9/ENSG00000272568.5.wgt.RDat	ENSG00000272568.5	7	28979966	28979967	0.4375	rs12537629	-3.58	rs317696	0.000486	4.25	2.38	701	701	susie	0.22	2.5e-10	1.7246	0.0846	0.724	0.27	0.003	0.001	0.001	ENSG00000272568	0.691627	1	Brain_Frontal_Cortex_BA9
GTExv8.EUR.Brain_Caudate_basal_ganglia	/stornext/Bioinf/data/lab_bahlo/users/gerring.z/twas/weights/GTExv8.EUR.Brain_Caudate_basal_ganglia/ENSG00000261934.2.wgt.RDat	ENSG00000261934.2	5	141402931	141402932	0.1892	rs3822357	-3.05	rs11952292	0.012684	-3.86	1.738	501	501	susie	0.054	0.0012	-1.72452	0.08461	0.833	0.165	0.001	0	0	ENSG00000261934	0.691627	1	Brain_Caudate_basal_ganglia
GTExv8.EUR.Brain_Spinal_cord_cervical_c-1	/stornext/Bioinf/data/lab_bahlo/users/gerring.z/twas/weights/GTExv8.EUR.Brain_Spinal_cord_cervical_c-1/ENSG00000156219.16.wgt.RDat	ENSG00000156219.16	4	76011183	76011184	0.201	rs2055997	3.72	rs6532316	-0.00825	-3.03	0.927	471	471	susie	0.018	0.08	-1.7238	0.08474	0.923	0.072	0.004	0	0	ENSG00000156219	0.69259	1	Brain_Spinal_cord_cervical_c-1
GTExv8.EUR.Brain_Amygdala	/stornext/Bioinf/data/lab_bahlo/users/gerring.z/twas/weights/GTExv8.EUR.Brain_Amygdala/ENSG00000220563.1.wgt.RDat	ENSG00000220563.1	6	85660605	85660606	0.265	rs9351064	-3.52	rs17442622	0.118836	5.02	2.192	336	15	enet	0.14	1.2e-05	1.7237	0.084759	0.317	0.678	0	0.001	0.004	ENSG00000220563	0.692647	1	Brain_Amygdala
GTExv8.EUR.Brain_Nucleus_accumbens_basal_ganglia	/stornext/Bioinf/data/lab_bahlo/users/gerring.z/twas/weights/GTExv8.EUR.Brain_Nucleus_accumbens_basal_ganglia/ENSG00000236753.5.wgt.RDat	ENSG00000236753.5	7	131328221	131328222	0.2176	rs1643257	-3.86	rs966013	0.06053	4.31	-2.047	492	5	lasso	0.062	0.00042	-1.7234	0.08482	0.73	0.264	0.003	0.001	0.002	ENSG00000236753	0.692848	1	Brain_Nucleus_accumbens_basal_ganglia
GTExv8.EUR.Brain_Cerebellar_Hemisphere	/stornext/Bioinf/data/lab_bahlo/users/gerring.z/twas/weights/GTExv8.EUR.Brain_Cerebellar_Hemisphere/ENSG00000013583.8.wgt.RDat	ENSG00000013583.8	12	13000272	13000273	0.3748	rs4763837	-4.31	rs3825272	0.176466	5.42	-1.723	599	1	top1	0.18	2.6e-08	-1.723	0.0849	0.177	0.797	0.004	0.018	0.004	ENSG00000013583	0.693186	1	Brain_Cerebellar_Hemisphere
GTExv8.EUR.Brain_Hypothalamus	/stornext/Bioinf/data/lab_bahlo/users/gerring.z/twas/weights/GTExv8.EUR.Brain_Hypothalamus/ENSG00000165113.12.wgt.RDat	ENSG00000165113.12	9	83829515	83829516	0.19	rs4014024	-2.93	rs10780628	0.04874	-4.46	1.004	535	23	enet	0.079	0.00023	-1.72282	0.084922	0.316	0.681	0	0.001	0.001	ENSG00000165113	0.693186	1	Brain_Hypothalamus
GTExv8.EUR.Brain_Caudate_basal_ganglia	/stornext/Bioinf/data/lab_bahlo/users/gerring.z/twas/weights/GTExv8.EUR.Brain_Caudate_basal_ganglia/ENSG00000182648.11.wgt.RDat	ENSG00000182648.11	7	156640653	156640654	0.4299	rs7805578	-3.14	rs6980337	0.349	-7.97	-1.677	465	465	susie	0.38	1.3e-19	1.7224	0.085	0	0.996	0	0.001	0.003	ENSG00000182648	0.693427	1	Brain_Caudate_basal_ganglia
GTExv8.EUR.Brain_Cortex	/stornext/Bioinf/data/lab_bahlo/users/gerring.z/twas/weights/GTExv8.EUR.Brain_Cortex/ENSG00000232926.1.wgt.RDat	ENSG00000232926.1	22	19887288	19887289	0.363	rs1015939	3.26	rs1044732	0.08796	5.14	1.702	555	555	susie	0.12	7.2e-07	1.72156	0.085149	0.049	0.945	0	0.001	0.004	ENSG00000232926	0.693713	1	Brain_Cortex
GTExv8.EUR.Brain_Frontal_Cortex_BA9	/stornext/Bioinf/data/lab_bahlo/users/gerring.z/twas/weights/GTExv8.EUR.Brain_Frontal_Cortex_BA9/ENSG00000227082.1.wgt.RDat	ENSG00000227082.1	1	121396753	121396754	0.0787	rs2319971	-3.10	rs6600673	0.049106	3.57	1.72110	21	1	top1	0.049	0.0031	1.7211	0.08523	0.992	0.008	0.001	0	0	ENSG00000227082	0.693713	1	Brain_Frontal_Cortex_BA9
GTExv8.EUR.Brain_Cerebellar_Hemisphere	/stornext/Bioinf/data/lab_bahlo/users/gerring.z/twas/weights/GTExv8.EUR.Brain_Cerebellar_Hemisphere/ENSG00000178301.3.wgt.RDat	ENSG00000178301.3	11	77589390	77589391	0.219	rs7131022	-3.26	rs585721	0.097056	4.7	-1.721	364	1	top1	0.097	4.2e-05	-1.721	0.08525	0.784	0.214	0.001	0	0.001	ENSG00000178301	0.693713	1	Brain_Cerebellar_Hemisphere
GTExv8.EUR.Brain_Cerebellar_Hemisphere	/stornext/Bioinf/data/lab_bahlo/users/gerring.z/twas/weights/GTExv8.EUR.Brain_Cerebellar_Hemisphere/ENSG00000248514.1.wgt.RDat	ENSG00000248514.1	5	181206119	181206120	0.4259	rs2052499	-3.57	rs254456	0.29061	7.26	-1.721	209	1	lasso	0.31	3.7e-14	-1.721	0.08525	0	0.994	0	0.002	0.004	ENSG00000248514	0.693713	1	Brain_Cerebellar_Hemisphere
GTExv8.EUR.Brain_Putamen_basal_ganglia	/stornext/Bioinf/data/lab_bahlo/users/gerring.z/twas/weights/GTExv8.EUR.Brain_Putamen_basal_ganglia/ENSG00000236173.1.wgt.RDat	ENSG00000236173.1	6	169810101	169810102	0.253	rs6456185	3.36	rs13214127	0.065993	-5.44	1.556	432	2	lasso	0.12	9.8e-06	-1.72094	0.085262	0.161	0.833	0	0.002	0.004	ENSG00000236173	0.693713	1	Brain_Putamen_basal_ganglia
GTExv8.EUR.Brain_Cerebellar_Hemisphere	/stornext/Bioinf/data/lab_bahlo/users/gerring.z/twas/weights/GTExv8.EUR.Brain_Cerebellar_Hemisphere/ENSG00000262089.1.wgt.RDat	ENSG00000262089.1	17	6995188	6995189	0.2356	rs311740	-3.06	rs312466	0.040835	-4.18	-1.721	492	1	top1	0.041	0.0064	1.721	0.0853	0.937	0.062	0.001	0	0	ENSG00000262089	0.693713	1	Brain_Cerebellar_Hemisphere
GTExv8.EUR.Brain_Cerebellum	/stornext/Bioinf/data/lab_bahlo/users/gerring.z/twas/weights/GTExv8.EUR.Brain_Cerebellum/ENSG00000138175.8.wgt.RDat	ENSG00000138175.8	10	102714406	102714407	0.3123	rs4917985	4.21	rs284855	0.10307	5.45	1.815	365	30	enet	0.26	5.9e-14	1.72043	0.085354	0.02	0.92	0.001	0.03	0.029	ENSG00000138175	0.693782	1	Brain_Cerebellum
GTExv8.EUR.Brain_Anterior_cingulate_cortex_BA24	/stornext/Bioinf/data/lab_bahlo/users/gerring.z/twas/weights/GTExv8.EUR.Brain_Anterior_cingulate_cortex_BA24/ENSG00000131979.18.wgt.RDat	ENSG00000131979.18	14	54902851	54902852	0.227	rs1957356	-3.33	rs17253619	0.02707	-3.78	1.882	384	11	enet	0.069	0.0012	-1.72016	0.0854	0.889	0.11	0.001	0	0	ENSG00000131979	0.693782	1	Brain_Anterior_cingulate_cortex_BA24
GTExv8.EUR.Brain_Cortex	/stornext/Bioinf/data/lab_bahlo/users/gerring.z/twas/weights/GTExv8.EUR.Brain_Cortex/ENSG00000233878.1.wgt.RDat	ENSG00000233878.1	7	156445587	156445588	0.5587	rs7805578	-3.14	rs6980337	0.125844	4.95	-1.677	492	40	enet	0.2	1.3e-10	-1.72008	0.08542	0.227	0.768	0	0.001	0.004	ENSG00000233878	0.693782	1	Brain_Cortex
GTExv8.EUR.Brain_Cerebellar_Hemisphere	/stornext/Bioinf/data/lab_bahlo/users/gerring.z/twas/weights/GTExv8.EUR.Brain_Cerebellar_Hemisphere/ENSG00000125952.18.wgt.RDat	ENSG00000125952.18	14	65102694	65102695	0.162	rs17767579	2.78	rs4902371	0.02238	4.21	1.469	444	33	enet	0.058	0.0014	1.71994	0.08544	0.666	0.332	0.001	0	0.001	ENSG00000125952	0.693782	1	Brain_Cerebellar_Hemisphere
GTExv8.EUR.Brain_Cerebellar_Hemisphere	/stornext/Bioinf/data/lab_bahlo/users/gerring.z/twas/weights/GTExv8.EUR.Brain_Cerebellar_Hemisphere/ENSG00000035681.7.wgt.RDat	ENSG00000035681.7	8	58659843	58659844	0.278	rs10216963	2.49	rs4602872	0.033415	-3.98	-1.175	515	515	susie	0.074	0.00034	1.7199	0.08545	0.887	0.112	0.001	0	0	ENSG00000035681	0.693782	1	Brain_Cerebellar_Hemisphere
GTExv8.EUR.Brain_Cerebellar_Hemisphere	/stornext/Bioinf/data/lab_bahlo/users/gerring.z/twas/weights/GTExv8.EUR.Brain_Cerebellar_Hemisphere/ENSG00000122376.11.wgt.RDat	ENSG00000122376.11	10	87094160	87094161	0.3711	rs11202426	-2.53	rs7081609	0.213239	5.92	-1.401	249	249	susie	0.22	2.1e-10	-1.7198	0.08548	0.011	0.985	0	0.001	0.003	ENSG00000122376	0.693782	1	Brain_Cerebellar_Hemisphere
GTExv8.EUR.Brain_Putamen_basal_ganglia	/stornext/Bioinf/data/lab_bahlo/users/gerring.z/twas/weights/GTExv8.EUR.Brain_Putamen_basal_ganglia/ENSG00000189366.9.wgt.RDat	ENSG00000189366.9	3	125937038	125937039	0.5471	rs6780449	3.92	rs3804587	0.269	-6.75	-1.399	426	28	enet	0.3	1.7e-13	1.7195	0.085523	0	0.977	0	0.014	0.009	ENSG00000189366	0.693782	1	Brain_Putamen_basal_ganglia
GTExv8.EUR.Brain_Cerebellum	/stornext/Bioinf/data/lab_bahlo/users/gerring.z/twas/weights/GTExv8.EUR.Brain_Cerebellum/ENSG00000100983.9.wgt.RDat	ENSG00000100983.9	20	34955816	34955817	0.0787	rs143384	-2.584	rs2425024	0.000108	4.28	-1.575	346	346	susie	0.044	0.0022	-1.71948	0.08553	0.598	0.4	0.001	0	0.001	ENSG00000100983	0.693782	1	Brain_Cerebellum
GTExv8.EUR.Brain_Putamen_basal_ganglia	/stornext/Bioinf/data/lab_bahlo/users/gerring.z/twas/weights/GTExv8.EUR.Brain_Putamen_basal_ganglia/ENSG00000149577.15.wgt.RDat	ENSG00000149577.15	11	117178732	117178733	0.2002	rs7106294	-3.33	rs7940310	0.06054	-4.12	-1.911	541	541	susie	0.064	0.00093	1.7194	0.08554	0.72	0.278	0.001	0	0.001	ENSG00000149577	0.693782	1	Brain_Putamen_basal_ganglia
GTExv8.EUR.Brain_Cerebellum	/stornext/Bioinf/data/lab_bahlo/users/gerring.z/twas/weights/GTExv8.EUR.Brain_Cerebellum/ENSG00000126259.19.wgt.RDat	ENSG00000126259.19	19	35855860	35855861	0.2079	rs4806187	-4.72	rs10469279	-0.005322	3.51	-0.784	387	387	susie	0.012	0.071	-1.71896	0.0856	0.834	0.055	0.097	0.006	0.008	ENSG00000126259	0.693782	1	Brain_Cerebellum
GTExv8.EUR.Brain_Anterior_cingulate_cortex_BA24	/stornext/Bioinf/data/lab_bahlo/users/gerring.z/twas/weights/GTExv8.EUR.Brain_Anterior_cingulate_cortex_BA24/ENSG00000142794.18.wgt.RDat	ENSG00000142794.18	1	21440127	21440128	0.7695	rs12738689	-2.22	rs4654947	4.96e-01	8.31	-1.719	380	1	top1	0.5	1e-21	-1.719	0.08561	0	0.995	0	0.001	0.004	ENSG00000142794	0.693782	1	Brain_Anterior_cingulate_cortex_BA24
GTExv8.EUR.Brain_Nucleus_accumbens_basal_ganglia	/stornext/Bioinf/data/lab_bahlo/users/gerring.z/twas/weights/GTExv8.EUR.Brain_Nucleus_accumbens_basal_ganglia/ENSG00000243024.6.wgt.RDat	ENSG00000243024.6	12	64222336	64222337	0.2025	rs1245182	-2.54	rs11609829	0.083185	-4.02	-1.719	324	1	top1	0.083	4.9e-05	1.719	0.08561	0.957	0.042	0.001	0	0	ENSG00000243024	0.693782	1	Brain_Nucleus_accumbens_basal_ganglia
GTExv8.EUR.Brain_Cortex	/stornext/Bioinf/data/lab_bahlo/users/gerring.z/twas/weights/GTExv8.EUR.Brain_Cortex/ENSG00000163629.12.wgt.RDat	ENSG00000163629.12	4	86594314	86594315	0.1349	rs10516788	-3.57	rs17011954	0.05477	-3.88	1.719	327	1	top1	0.055	0.00084	-1.719	0.085614	0.965	0.032	0.003	0	0	ENSG00000163629	0.693782	1	Brain_Cortex
GTExv8.EUR.Brain_Nucleus_accumbens_basal_ganglia	/stornext/Bioinf/data/lab_bahlo/users/gerring.z/twas/weights/GTExv8.EUR.Brain_Nucleus_accumbens_basal_ganglia/ENSG00000100644.16.wgt.RDat	ENSG00000100644.16	14	61695512	61695513	0.1741	rs8012072	3.59	rs1111107	-0.00557	-3.33	1.283	531	531	susie	0.0027	0.22	-1.71894	0.085626	0.929	0.068	0.003	0	0	ENSG00000100644	0.693782	1	Brain_Nucleus_accumbens_basal_ganglia
GTExv8.EUR.Brain_Amygdala	/stornext/Bioinf/data/lab_bahlo/users/gerring.z/twas/weights/GTExv8.EUR.Brain_Amygdala/ENSG00000163931.15.wgt.RDat	ENSG00000163931.15	3	53256030	53256031	0.3711	rs1460115	-3.33	rs3736151	0.048271	3.59	-0.574	402	42	enet	0.065	0.003	-1.71833	0.08574	0.881	0.117	0.001	0	0	ENSG00000163931	0.694509	1	Brain_Amygdala
GTExv8.EUR.Brain_Hippocampus	/stornext/Bioinf/data/lab_bahlo/users/gerring.z/twas/weights/GTExv8.EUR.Brain_Hippocampus/ENSG00000180071.19.wgt.RDat	ENSG00000180071.19	9	38620659	38620660	0.3564	rs4878191	2.54	rs12555495	1.47e-01	-5.55	-1.718	377	1	top1	0.15	7.4e-07	1.718	0.0858	0.127	0.868	0	0.001	0.004	ENSG00000180071	0.694699	1	Brain_Hippocampus
GTExv8.EUR.Brain_Cerebellum	/stornext/Bioinf/data/lab_bahlo/users/gerring.z/twas/weights/GTExv8.EUR.Brain_Cerebellum/ENSG00000120341.18.wgt.RDat	ENSG00000120341.18	1	177984302	177984303	0.2027	rs4652289	3.27	rs7413442	-6.18e-04	3.56	-1.60100	411	25	enet	0.034	0.0065	-1.71765	0.085861	0.905	0.093	0.001	0	0	ENSG00000120341	0.695034	1	Brain_Cerebellum
GTExv8.EUR.Brain_Cerebellum	/stornext/Bioinf/data/lab_bahlo/users/gerring.z/twas/weights/GTExv8.EUR.Brain_Cerebellum/ENSG00000131013.3.wgt.RDat	ENSG00000131013.3	6	149546037	149546038	0.2866	rs7744549	2.25	rs2880075	0.160974	-6.01	-1.594	423	423	susie	0.18	8.7e-10	1.7175	0.08589	0.002	0.993	0	0.001	0.005	ENSG00000131013	0.695034	1	Brain_Cerebellum
GTExv8.EUR.Brain_Caudate_basal_ganglia	/stornext/Bioinf/data/lab_bahlo/users/gerring.z/twas/weights/GTExv8.EUR.Brain_Caudate_basal_ganglia/ENSG00000178209.14.wgt.RDat	ENSG00000178209.14	8	143976733	143976734	0.1133	rs1049832	-3.45	rs6558408	0.0566	4.73	-1.606	297	2	lasso	0.089	4.3e-05	-1.7175	0.08589	0.491	0.506	0.001	0.001	0.002	ENSG00000178209	0.695034	1	Brain_Caudate_basal_ganglia
GTExv8.EUR.Brain_Anterior_cingulate_cortex_BA24	/stornext/Bioinf/data/lab_bahlo/users/gerring.z/twas/weights/GTExv8.EUR.Brain_Anterior_cingulate_cortex_BA24/ENSG00000247271.6.wgt.RDat	ENSG00000247271.6	11	10858796	10858797	0.2701	rs2655074	-3.6	rs674827	0.125	5.22	1.024	721	20	enet	0.16	1.2e-06	1.7175	0.08589	0.179	0.815	0.001	0.004	0.002	ENSG00000247271	0.695034	1	Brain_Anterior_cingulate_cortex_BA24
GTExv8.EUR.Brain_Amygdala	/stornext/Bioinf/data/lab_bahlo/users/gerring.z/twas/weights/GTExv8.EUR.Brain_Amygdala/ENSG00000238142.1.wgt.RDat	ENSG00000238142.1	1	16889648	16889649	0.3246	rs11203327	3.88	rs149562	0.098725	-4.60	-2.19700	339	5	lasso	0.25	5.2e-09	1.71723	0.08594	0.725	0.267	0.004	0.002	0.002	ENSG00000238142	0.695126	1	Brain_Amygdala
GTExv8.EUR.Brain_Cerebellar_Hemisphere	/stornext/Bioinf/data/lab_bahlo/users/gerring.z/twas/weights/GTExv8.EUR.Brain_Cerebellar_Hemisphere/ENSG00000172671.19.wgt.RDat	ENSG00000172671.19	10	45672779	45672780	0.389	rs12257537	3.22	rs3780914	0.033118	4.03	-0.926	235	235	susie	0.064	0.00079	-1.7171	0.08595	0.812	0.186	0.001	0	0.001	ENSG00000172671	0.695126	1	Brain_Cerebellar_Hemisphere
GTExv8.EUR.Brain_Hypothalamus	/stornext/Bioinf/data/lab_bahlo/users/gerring.z/twas/weights/GTExv8.EUR.Brain_Hypothalamus/ENSG00000146476.10.wgt.RDat	ENSG00000146476.10	6	151452257	151452258	0.4146	rs851998	3.06	rs9383932	0.005534	3.67	-0.39	571	571	susie	0.078	0.00025	-1.71666	0.08604	0.872	0.126	0.001	0	0	ENSG00000146476	0.695461	1	Brain_Hypothalamus
GTExv8.EUR.Brain_Putamen_basal_ganglia	/stornext/Bioinf/data/lab_bahlo/users/gerring.z/twas/weights/GTExv8.EUR.Brain_Putamen_basal_ganglia/ENSG00000120451.10.wgt.RDat	ENSG00000120451.10	11	130916508	130916509	0.6299	rs11222466	3.16	rs3751039	0.41949	-8.06	-1.24	643	643	susie	0.46	2.2e-22	1.7162	0.08612	0	0.996	0	0.002	0.002	ENSG00000120451	0.695812	1	Brain_Putamen_basal_ganglia
GTExv8.EUR.Brain_Frontal_Cortex_BA9	/stornext/Bioinf/data/lab_bahlo/users/gerring.z/twas/weights/GTExv8.EUR.Brain_Frontal_Cortex_BA9/ENSG00000056558.10.wgt.RDat	ENSG00000056558.10	9	120929172	120929173	0.3654	rs1590345	-3.15	rs2239658	0.183711	-5.63	-0.719	339	36	enet	0.2	2e-09	1.716	0.08615	0.009	0.989	0	0.001	0.001	ENSG00000056558	0.695932	1	Brain_Frontal_Cortex_BA9
GTExv8.EUR.Brain_Substantia_nigra	/stornext/Bioinf/data/lab_bahlo/users/gerring.z/twas/weights/GTExv8.EUR.Brain_Substantia_nigra/ENSG00000103485.17.wgt.RDat	ENSG00000103485.17	16	29679007	29679008	0.287	rs2161671	2.99	rs252297	0.04221	3.73	-1.716	182	1	top1	0.042	0.023	-1.716	0.086162	0.983	0.017	0	0	0	ENSG00000103485	0.695932	1	Brain_Substantia_nigra
GTExv8.EUR.Brain_Caudate_basal_ganglia	/stornext/Bioinf/data/lab_bahlo/users/gerring.z/twas/weights/GTExv8.EUR.Brain_Caudate_basal_ganglia/ENSG00000156521.13.wgt.RDat	ENSG00000156521.13	10	70146675	70146676	0.2589	rs4307642	3.24	rs6480445	0.014698	-4.42	1.602	714	10	lasso	0.052	0.0015	-1.71578	0.086203	0.713	0.283	0.002	0.001	0.001	ENSG00000156521	0.695932	1	Brain_Caudate_basal_ganglia
GTExv8.EUR.Brain_Cerebellar_Hemisphere	/stornext/Bioinf/data/lab_bahlo/users/gerring.z/twas/weights/GTExv8.EUR.Brain_Cerebellar_Hemisphere/ENSG00000111860.13.wgt.RDat	ENSG00000111860.13	6	118710074	118710075	0.371	rs1743254	-3.63	rs11153771	0.224398	-6.06	1.581	389	389	susie	0.25	1.1e-11	-1.7157	0.08622	0.012	0.979	0	0.005	0.003	ENSG00000111860	0.695932	1	Brain_Cerebellar_Hemisphere
GTExv8.EUR.Brain_Amygdala	/stornext/Bioinf/data/lab_bahlo/users/gerring.z/twas/weights/GTExv8.EUR.Brain_Amygdala/ENSG00000138207.13.wgt.RDat	ENSG00000138207.13	10	93601743	93601744	0.364	rs809812	-3.57	rs11187545	0.0649	4.18	1.847	547	25	enet	0.091	0.00052	1.71494	0.08636	0.858	0.137	0.004	0.001	0.001	ENSG00000138207	0.696668	1	Brain_Amygdala
GTExv8.EUR.Brain_Hypothalamus	/stornext/Bioinf/data/lab_bahlo/users/gerring.z/twas/weights/GTExv8.EUR.Brain_Hypothalamus/ENSG00000267546.2.wgt.RDat	ENSG00000267546.2	17	76557682	76557683	0.3102	rs11652334	3.29	rs895156	0.053791	3.87	-0.812	507	507	susie	0.078	0.00023	-1.71407	0.0865	0.868	0.131	0.001	0	0	ENSG00000267546	0.697155	1	Brain_Hypothalamus
GTExv8.EUR.Brain_Cerebellar_Hemisphere	/stornext/Bioinf/data/lab_bahlo/users/gerring.z/twas/weights/GTExv8.EUR.Brain_Cerebellar_Hemisphere/ENSG00000074201.8.wgt.RDat	ENSG00000074201.8	11	77637804	77637805	0.225	rs7131022	-3.26	rs2013296	0.080747	-4.64	1.672	361	361	susie	0.099	3.4e-05	-1.7141	0.08652	0.454	0.542	0.001	0.001	0.002	ENSG00000074201	0.697155	1	Brain_Cerebellar_Hemisphere
GTExv8.EUR.Brain_Hippocampus	/stornext/Bioinf/data/lab_bahlo/users/gerring.z/twas/weights/GTExv8.EUR.Brain_Hippocampus/ENSG00000182858.13.wgt.RDat	ENSG00000182858.13	22	49918457	49918458	0.388	rs138809	-3.1	rs138832	0.122283	5.79	-1.48	439	8	lasso	0.17	1.4e-07	-1.71365	0.08659	0.007	0.989	0	0.001	0.003	ENSG00000182858	0.697155	1	Brain_Hippocampus
GTExv8.EUR.Brain_Amygdala	/stornext/Bioinf/data/lab_bahlo/users/gerring.z/twas/weights/GTExv8.EUR.Brain_Amygdala/ENSG00000171121.16.wgt.RDat	ENSG00000171121.16	3	179267001	179267002	0.2844	rs6804195	-2.28	rs4855093	0.13542	4.89	-1.686	361	361	susie	0.16	3.5e-06	-1.71361	0.0866	0.147	0.849	0	0.001	0.004	ENSG00000171121	0.697155	1	Brain_Amygdala
GTExv8.EUR.Brain_Cerebellum	/stornext/Bioinf/data/lab_bahlo/users/gerring.z/twas/weights/GTExv8.EUR.Brain_Cerebellum/ENSG00000278727.1.wgt.RDat	ENSG00000278727.1	13	76887550	76887551	0.3006	rs9530556	-2.97	rs9600764	0.052098	5.39	-0.546	453	4	lasso	0.17	2.1e-09	-1.7136	0.0866	0.077	0.92	0	0.001	0.002	ENSG00000278727	0.697155	1	Brain_Cerebellum
GTExv8.EUR.Brain_Nucleus_accumbens_basal_ganglia	/stornext/Bioinf/data/lab_bahlo/users/gerring.z/twas/weights/GTExv8.EUR.Brain_Nucleus_accumbens_basal_ganglia/ENSG00000162365.11.wgt.RDat	ENSG00000162365.11	1	47137434	47137435	0.1291	rs2758738	2.77	rs11211406	1.66e-02	-4.57	-1.71300	405	1	top1	0.017	0.046	1.713	0.08671	0.823	0.176	0.001	0	0.001	ENSG00000162365	0.697155	1	Brain_Nucleus_accumbens_basal_ganglia
GTExv8.EUR.Brain_Frontal_Cortex_BA9	/stornext/Bioinf/data/lab_bahlo/users/gerring.z/twas/weights/GTExv8.EUR.Brain_Frontal_Cortex_BA9/ENSG00000111058.7.wgt.RDat	ENSG00000111058.7	12	80936413	80936414	0.3231	rs7969498	-2.59	rs10862242	0.040278	-4.07	0.69	411	14	enet	0.15	2.1e-07	-1.7123	0.086844	0.861	0.138	0.001	0	0	ENSG00000111058	0.697816	1	Brain_Frontal_Cortex_BA9
GTExv8.EUR.Brain_Substantia_nigra	/stornext/Bioinf/data/lab_bahlo/users/gerring.z/twas/weights/GTExv8.EUR.Brain_Substantia_nigra/ENSG00000224831.3.wgt.RDat	ENSG00000224831.3	3	149983307	149983308	0.2581	rs6777216	3.63	rs7651989	0.027031	-3.55	2.311	433	433	susie	0.031	0.043	-1.7121	0.0869	0.902	0.094	0.003	0	0	ENSG00000224831	0.697873	1	Brain_Substantia_nigra
GTExv8.EUR.Brain_Spinal_cord_cervical_c-1	/stornext/Bioinf/data/lab_bahlo/users/gerring.z/twas/weights/GTExv8.EUR.Brain_Spinal_cord_cervical_c-1/ENSG00000228569.1.wgt.RDat	ENSG00000228569.1	7	156435832	156435833	0.443	rs7805578	-3.14	rs4716429	-0.00235	-3.64	0.539	495	78	enet	0.17	3.4e-06	-1.712	0.0869	0.887	0.111	0.001	0	0	ENSG00000228569	0.697873	1	Brain_Spinal_cord_cervical_c-1
GTExv8.EUR.Brain_Cerebellar_Hemisphere	/stornext/Bioinf/data/lab_bahlo/users/gerring.z/twas/weights/GTExv8.EUR.Brain_Cerebellar_Hemisphere/ENSG00000174106.2.wgt.RDat	ENSG00000174106.2	12	65169570	65169571	0.1619	rs3741740	2.94	rs7314741	0.001915	3.6	-1.766	310	310	susie	0.015	0.067	-1.7112	0.087	0.879	0.12	0.001	0	0	ENSG00000174106	0.698364	1	Brain_Cerebellar_Hemisphere
GTExv8.EUR.Brain_Spinal_cord_cervical_c-1	/stornext/Bioinf/data/lab_bahlo/users/gerring.z/twas/weights/GTExv8.EUR.Brain_Spinal_cord_cervical_c-1/ENSG00000170484.9.wgt.RDat	ENSG00000170484.9	12	52573824	52573825	0.528	rs949734	2.87	rs679724	0.367432	-6.68	-1.711	798	1	top1	0.37	4.3e-13	1.711	0.08708	0.002	0.993	0	0.001	0.004	ENSG00000170484	0.698418	1	Brain_Spinal_cord_cervical_c-1
GTExv8.EUR.Brain_Spinal_cord_cervical_c-1	/stornext/Bioinf/data/lab_bahlo/users/gerring.z/twas/weights/GTExv8.EUR.Brain_Spinal_cord_cervical_c-1/ENSG00000174885.12.wgt.RDat	ENSG00000174885.12	11	278364	278365	0.234	rs2242566	-3.36	rs11748	0.072496	-3.88	1.711	312	1	top1	0.072	0.0021	-1.711	0.08708	0.971	0.028	0.001	0	0	ENSG00000174885	0.698418	1	Brain_Spinal_cord_cervical_c-1
GTExv8.EUR.Brain_Cortex	/stornext/Bioinf/data/lab_bahlo/users/gerring.z/twas/weights/GTExv8.EUR.Brain_Cortex/ENSG00000197498.12.wgt.RDat	ENSG00000197498.12	6	110982014	110982015	0.1647	rs12198581	2.47	rs11751660	0.0913	-4.91	-1.711	320	1	top1	0.091	1.9e-05	1.711	0.08708	0.576	0.422	0	0	0.002	ENSG00000197498	0.698418	1	Brain_Cortex
GTExv8.EUR.Brain_Cortex	/stornext/Bioinf/data/lab_bahlo/users/gerring.z/twas/weights/GTExv8.EUR.Brain_Cortex/ENSG00000165917.9.wgt.RDat	ENSG00000165917.9	11	47449177	47449178	0.1244	rs1228021	-2.22	rs7124681	0.010913	-4.01	0.584	286	15	enet	0.061	0.00044	-1.71061	0.087153	0.607	0.392	0	0	0	ENSG00000165917	0.698712	1	Brain_Cortex
GTExv8.EUR.Brain_Cerebellar_Hemisphere	/stornext/Bioinf/data/lab_bahlo/users/gerring.z/twas/weights/GTExv8.EUR.Brain_Cerebellar_Hemisphere/ENSG00000254087.7.wgt.RDat	ENSG00000254087.7	8	55879812	55879813	0.3895	rs12547683	-2.33	rs1979128	0.102741	-5.13	-0.661	389	389	susie	0.23	1.8e-10	1.7105	0.08717	0.161	0.836	0	0.001	0.001	ENSG00000254087	0.698712	1	Brain_Cerebellar_Hemisphere
GTExv8.EUR.Brain_Caudate_basal_ganglia	/stornext/Bioinf/data/lab_bahlo/users/gerring.z/twas/weights/GTExv8.EUR.Brain_Caudate_basal_ganglia/ENSG00000121210.15.wgt.RDat	ENSG00000121210.15	4	153466345	153466346	0.2402	rs7687844	-3.5	rs3852108	0.0692	4.57	-0.508	483	20	enet	0.087	4.9e-05	-1.7104	0.087199	0.4	0.597	0.001	0.001	0.002	ENSG00000121210	0.698712	1	Brain_Caudate_basal_ganglia
GTExv8.EUR.Brain_Cortex	/stornext/Bioinf/data/lab_bahlo/users/gerring.z/twas/weights/GTExv8.EUR.Brain_Cortex/ENSG00000223564.1.wgt.RDat	ENSG00000223564.1	2	94760278	94760279	0.2511	rs12717791	3.81	rs10210891	1.20e-01	5.17	1.21200	65	12	enet	0.16	1.9e-08	1.71055	0.0872	0.228	0.766	0.001	0.003	0.003	ENSG00000223564	0.698712	1	Brain_Cortex
GTExv8.EUR.Brain_Cerebellar_Hemisphere	/stornext/Bioinf/data/lab_bahlo/users/gerring.z/twas/weights/GTExv8.EUR.Brain_Cerebellar_Hemisphere/ENSG00000107679.14.wgt.RDat	ENSG00000107679.14	10	122374695	122374696	0.3621	rs10749435	2.82	rs10788284	0.10898	-5.23	1.744	616	17	enet	0.17	4e-08	-1.7102	0.08723	0.048	0.948	0	0.001	0.003	ENSG00000107679	0.698855	1	Brain_Cerebellar_Hemisphere
GTExv8.EUR.Brain_Cerebellum	/stornext/Bioinf/data/lab_bahlo/users/gerring.z/twas/weights/GTExv8.EUR.Brain_Cerebellum/ENSG00000162688.16.wgt.RDat	ENSG00000162688.16	1	99850083	99850084	0.1851	rs1338574	-2.63	rs3818568	6.47e-03	3.67	-1.71000	453	1	top1	0.0065	0.14	-1.71	0.087266	0.97	0.029	0.001	0	0	ENSG00000162688	0.698947	1	Brain_Cerebellum
GTExv8.EUR.Brain_Cortex	/stornext/Bioinf/data/lab_bahlo/users/gerring.z/twas/weights/GTExv8.EUR.Brain_Cortex/ENSG00000243789.10.wgt.RDat	ENSG00000243789.10	15	41828084	41828085	0.1801	rs3816534	2.94	rs2925339	0.03154	-4.38	-1.592	409	5	lasso	0.04	0.004	1.7093	0.08739	0.607	0.39	0.001	0.001	0.001	ENSG00000243789	0.699548	1	Brain_Cortex
GTExv8.EUR.Brain_Cerebellar_Hemisphere	/stornext/Bioinf/data/lab_bahlo/users/gerring.z/twas/weights/GTExv8.EUR.Brain_Cerebellar_Hemisphere/ENSG00000166986.14.wgt.RDat	ENSG00000166986.14	12	57475444	57475445	0.1943	rs11172171	4.12	rs11172147	0.024732	3.91	-1.709	340	1	top1	0.025	0.027	-1.709	0.0875	0.96	0.033	0.007	0	0	ENSG00000166986	0.700099	1	Brain_Cerebellar_Hemisphere
GTExv8.EUR.Brain_Cerebellar_Hemisphere	/stornext/Bioinf/data/lab_bahlo/users/gerring.z/twas/weights/GTExv8.EUR.Brain_Cerebellar_Hemisphere/ENSG00000134987.11.wgt.RDat	ENSG00000134987.11	5	111091715	111091716	0.4884	rs1457115	-3.39	rs1457113	0.33848	7.34	1.542	384	23	enet	0.39	1.6e-18	1.70869	0.08751	0	0.993	0	0.004	0.003	ENSG00000134987	0.700099	1	Brain_Cerebellar_Hemisphere
GTExv8.EUR.Brain_Cerebellar_Hemisphere	/stornext/Bioinf/data/lab_bahlo/users/gerring.z/twas/weights/GTExv8.EUR.Brain_Cerebellar_Hemisphere/ENSG00000254978.2.wgt.RDat	ENSG00000254978.2	11	71804639	71804640	0.273	rs12795135	2.89	rs1660892	0.026779	4.06	0.127	337	53	enet	0.047	0.0036	-1.7087	0.08751	0.784	0.215	0.001	0	0	ENSG00000254978	0.700099	1	Brain_Cerebellar_Hemisphere
GTExv8.EUR.Brain_Cerebellum	/stornext/Bioinf/data/lab_bahlo/users/gerring.z/twas/weights/GTExv8.EUR.Brain_Cerebellum/ENSG00000111077.17.wgt.RDat	ENSG00000111077.17	12	53047050	53047051	0.8336	rs949734	2.87	rs2364153	0.563131	-10.49	2.224	562	11	enet	0.63	3.6e-42	-1.70821	0.0876	0	0.99	0	0.001	0.009	ENSG00000111077	0.700641	1	Brain_Cerebellum
GTExv8.EUR.Brain_Cerebellar_Hemisphere	/stornext/Bioinf/data/lab_bahlo/users/gerring.z/twas/weights/GTExv8.EUR.Brain_Cerebellar_Hemisphere/ENSG00000100330.15.wgt.RDat	ENSG00000100330.15	22	29883154	29883155	0.2641	rs9614122	-3.52	rs131298	0.05329	-4.51	-1.883	391	391	susie	0.082	0.00016	1.7081	0.087618	0.477	0.516	0.002	0.003	0.002	ENSG00000100330	0.700687	1	Brain_Cerebellar_Hemisphere
GTExv8.EUR.Brain_Nucleus_accumbens_basal_ganglia	/stornext/Bioinf/data/lab_bahlo/users/gerring.z/twas/weights/GTExv8.EUR.Brain_Nucleus_accumbens_basal_ganglia/ENSG00000260615.1.wgt.RDat	ENSG00000260615.1	13	114346166	114346167	0.1986	rs9604566	-2.4	rs11616761	0.005302	-3.42	-0.021	182	182	susie	0.015	0.053	1.7078	0.08767	0.929	0.07	0	0	0	ENSG00000260615	0.701004	1	Brain_Nucleus_accumbens_basal_ganglia
GTExv8.EUR.Brain_Cerebellar_Hemisphere	/stornext/Bioinf/data/lab_bahlo/users/gerring.z/twas/weights/GTExv8.EUR.Brain_Cerebellar_Hemisphere/ENSG00000260619.1.wgt.RDat	ENSG00000260619.1	15	80993257	80993258	0.2685	rs7164719	2.96	rs16972648	-0.00532	3.48	2.013	461	6	lasso	0.00028	0.31	1.70751	0.08773	0.902	0.097	0.001	0	0	ENSG00000260619	0.701043	1	Brain_Cerebellar_Hemisphere
GTExv8.EUR.Brain_Cerebellar_Hemisphere	/stornext/Bioinf/data/lab_bahlo/users/gerring.z/twas/weights/GTExv8.EUR.Brain_Cerebellar_Hemisphere/ENSG00000279656.1.wgt.RDat	ENSG00000279656.1	14	23024216	23024217	0.793	rs8020463	2.99	rs8013143	0.60335	-9.75	1.407	532	532	susie	0.61	6.7e-34	-1.70727	0.08777	0	0.995	0	0.001	0.003	ENSG00000279656	0.701043	1	Brain_Cerebellar_Hemisphere
GTExv8.EUR.Brain_Cortex	/stornext/Bioinf/data/lab_bahlo/users/gerring.z/twas/weights/GTExv8.EUR.Brain_Cortex/ENSG00000178722.12.wgt.RDat	ENSG00000178722.12	5	61637707	61637708	0.5737	rs7723754	-3.22	rs153380	0.177342	-6.24	0.996	422	13	lasso	0.28	1.2e-14	-1.70723	0.0878	0.001	0.995	0	0.002	0.002	ENSG00000178722	0.701043	1	Brain_Cortex
GTExv8.EUR.Brain_Nucleus_accumbens_basal_ganglia	/stornext/Bioinf/data/lab_bahlo/users/gerring.z/twas/weights/GTExv8.EUR.Brain_Nucleus_accumbens_basal_ganglia/ENSG00000146540.14.wgt.RDat	ENSG00000146540.14	7	1138259	1138260	0.3122	rs6463939	-4.3	rs6462277	0.224571	6.56	0.781	401	401	susie	0.27	2.2e-14	1.70665	0.08789	0.001	0.987	0	0.011	0.001	ENSG00000146540	0.701325	1	Brain_Nucleus_accumbens_basal_ganglia
GTExv8.EUR.Brain_Cerebellar_Hemisphere	/stornext/Bioinf/data/lab_bahlo/users/gerring.z/twas/weights/GTExv8.EUR.Brain_Cerebellar_Hemisphere/ENSG00000171103.10.wgt.RDat	ENSG00000171103.10	2	28870300	28870301	0.2615	rs1534476	-4.20	rs3190	0.146327	5.43	-1.496	586	10	enet	0.17	5.3e-08	-1.7064	0.0879	0.018	0.971	0	0.008	0.002	ENSG00000171103	0.701325	1	Brain_Cerebellar_Hemisphere
GTExv8.EUR.Brain_Cerebellum	/stornext/Bioinf/data/lab_bahlo/users/gerring.z/twas/weights/GTExv8.EUR.Brain_Cerebellum/ENSG00000165275.9.wgt.RDat	ENSG00000165275.9	9	37753802	37753803	0.1494	rs2381732	-2.32	rs10973594	0.03425	-3.97	-0.532	477	33	enet	0.064	0.00028	-1.70621	0.08797	0.666	0.332	0.001	0	0	ENSG00000165275	0.701325	1	Brain_Cerebellum
GTExv8.EUR.Brain_Spinal_cord_cervical_c-1	/stornext/Bioinf/data/lab_bahlo/users/gerring.z/twas/weights/GTExv8.EUR.Brain_Spinal_cord_cervical_c-1/ENSG00000115944.14.wgt.RDat	ENSG00000115944.14	2	42425087	42425088	0.173	rs7556683	-2.38	rs222482	0.051445	3.85	-1.706	485	1	top1	0.051	0.0085	-1.706	0.088008	0.964	0.035	0.001	0	0	ENSG00000115944	0.701325	1	Brain_Spinal_cord_cervical_c-1
GTExv8.EUR.Brain_Amygdala	/stornext/Bioinf/data/lab_bahlo/users/gerring.z/twas/weights/GTExv8.EUR.Brain_Amygdala/ENSG00000121653.11.wgt.RDat	ENSG00000121653.11	11	45885650	45885651	0.227	rs10769191	-3.79	rs2955677	-0.00360	3.42	-0.645	369	369	susie	0.042	0.014	-1.7059	0.08802	0.931	0.065	0.004	0	0	ENSG00000121653	0.701325	1	Brain_Amygdala
GTExv8.EUR.Brain_Amygdala	/stornext/Bioinf/data/lab_bahlo/users/gerring.z/twas/weights/GTExv8.EUR.Brain_Amygdala/ENSG00000165121.11.wgt.RDat	ENSG00000165121.11	9	85805358	85805359	0.2755	rs1571123	2.86	rs3916184	-0.008475	-3.41	2.374	352	352	susie	0.083	0.00084	-1.7059	0.08802	0.935	0.063	0.001	0	0	ENSG00000165121	0.701325	1	Brain_Amygdala
GTExv8.EUR.Brain_Cerebellum	/stornext/Bioinf/data/lab_bahlo/users/gerring.z/twas/weights/GTExv8.EUR.Brain_Cerebellum/ENSG00000169814.12.wgt.RDat	ENSG00000169814.12	3	15601340	15601341	0.1411	rs723247	3.29	rs1348983	-0.003957	3.39	-0.664	392	27	enet	0.03	0.01	-1.70589	0.088029	0.856	0.142	0.001	0	0	ENSG00000169814	0.701325	1	Brain_Cerebellum
GTExv8.EUR.Brain_Putamen_basal_ganglia	/stornext/Bioinf/data/lab_bahlo/users/gerring.z/twas/weights/GTExv8.EUR.Brain_Putamen_basal_ganglia/ENSG00000259803.6.wgt.RDat	ENSG00000259803.6	16	89201663	89201664	0.3423	rs7192878	-3.62	rs2306633	0.072403	4.86	2.235	414	414	susie	0.1	3.2e-05	1.7052	0.088162	0.252	0.741	0.001	0.002	0.004	ENSG00000259803	0.701593	1	Brain_Putamen_basal_ganglia
GTExv8.EUR.Brain_Cerebellum	/stornext/Bioinf/data/lab_bahlo/users/gerring.z/twas/weights/GTExv8.EUR.Brain_Cerebellum/ENSG00000135749.18.wgt.RDat	ENSG00000135749.18	1	233295561	233295562	0.3365	rs6704443	2.45	rs11588896	7.00e-02	-4.78	1.11100	590	45	enet	0.14	9.3e-08	-1.7051	0.088175	0.279	0.718	0	0.001	0.001	ENSG00000135749	0.701593	1	Brain_Cerebellum
GTExv8.EUR.Brain_Cerebellum	/stornext/Bioinf/data/lab_bahlo/users/gerring.z/twas/weights/GTExv8.EUR.Brain_Cerebellum/ENSG00000273137.1.wgt.RDat	ENSG00000273137.1	22	50209541	50209542	0.4943	rs8142140	-3.15	rs6537639	0.121168	5.63	-1.041	411	411	susie	0.32	8.5e-18	-1.705	0.0882	0.027	0.97	0	0.001	0.002	ENSG00000273137	0.701593	1	Brain_Cerebellum
GTExv8.EUR.Brain_Hypothalamus	/stornext/Bioinf/data/lab_bahlo/users/gerring.z/twas/weights/GTExv8.EUR.Brain_Hypothalamus/ENSG00000140830.8.wgt.RDat	ENSG00000140830.8	16	72094395	72094396	0.1784	rs4788614	2.72	rs9928413	-0.00504	3.84	-0.419	349	15	enet	0.018	0.052	-1.7047	0.088255	0.86	0.139	0.001	0	0	ENSG00000140830	0.701854	1	Brain_Hypothalamus
GTExv8.EUR.Brain_Cerebellum	/stornext/Bioinf/data/lab_bahlo/users/gerring.z/twas/weights/GTExv8.EUR.Brain_Cerebellum/ENSG00000196510.12.wgt.RDat	ENSG00000196510.12	12	110403729	110403730	0.4459	rs9668929	2.27	rs11612572	0.125012	5.53	1.785	235	235	susie	0.13	3e-07	1.70427	0.0883	0.046	0.949	0	0	0.004	ENSG00000196510	0.701919	1	Brain_Cerebellum
GTExv8.EUR.Brain_Caudate_basal_ganglia	/stornext/Bioinf/data/lab_bahlo/users/gerring.z/twas/weights/GTExv8.EUR.Brain_Caudate_basal_ganglia/ENSG00000136100.12.wgt.RDat	ENSG00000136100.12	13	52450621	52450622	0.1691	rs4943053	-3.09	rs9526951	0.040935	4.17	1.032	362	9	lasso	0.074	0.00018	1.7041	0.088357	0.527	0.47	0.001	0.001	0.001	ENSG00000136100	0.702128	1	Brain_Caudate_basal_ganglia
GTExv8.EUR.Brain_Cerebellar_Hemisphere	/stornext/Bioinf/data/lab_bahlo/users/gerring.z/twas/weights/GTExv8.EUR.Brain_Cerebellar_Hemisphere/ENSG00000174130.12.wgt.RDat	ENSG00000174130.12	4	38843790	38843791	0.2079	rs7662014	2.99	rs5743818	0.179	-5.44	1.704	515	1	top1	0.18	2.1e-08	-1.704	0.08838	0.171	0.824	0	0.001	0.003	ENSG00000174130	0.702128	1	Brain_Cerebellar_Hemisphere
GTExv8.EUR.Brain_Cerebellum	/stornext/Bioinf/data/lab_bahlo/users/gerring.z/twas/weights/GTExv8.EUR.Brain_Cerebellum/ENSG00000028203.17.wgt.RDat	ENSG00000028203.17	12	95217745	95217746	0.1982	rs11107870	2.88	rs249180	0.090555	4.66	-1.704	608	1	top1	0.091	1.6e-05	-1.704	0.0884	0.76	0.238	0.001	0	0.001	ENSG00000028203	0.702128	1	Brain_Cerebellum
GTExv8.EUR.Brain_Cortex	/stornext/Bioinf/data/lab_bahlo/users/gerring.z/twas/weights/GTExv8.EUR.Brain_Cortex/ENSG00000171853.15.wgt.RDat	ENSG00000171853.15	2	3379674	3379675	0.2635	rs12989971	3.37	rs10166880	1.05e-02	4.43	-2.34100	602	23	enet	0.083	4.7e-05	-1.70374	0.0884	0.575	0.42	0.001	0.001	0.003	ENSG00000171853	0.702128	1	Brain_Cortex
GTExv8.EUR.Brain_Frontal_Cortex_BA9	/stornext/Bioinf/data/lab_bahlo/users/gerring.z/twas/weights/GTExv8.EUR.Brain_Frontal_Cortex_BA9/ENSG00000213839.4.wgt.RDat	ENSG00000213839.4	9	37885682	37885683	0.1815	rs4878191	2.54	rs10973494	0.005135	3.99	-0.524	517	34	enet	0.027	0.023	-1.7039	0.0884	0.875	0.123	0.001	0	0	ENSG00000213839	0.702128	1	Brain_Frontal_Cortex_BA9
GTExv8.EUR.Brain_Anterior_cingulate_cortex_BA24	/stornext/Bioinf/data/lab_bahlo/users/gerring.z/twas/weights/GTExv8.EUR.Brain_Anterior_cingulate_cortex_BA24/ENSG00000179889.18.wgt.RDat	ENSG00000179889.18	16	14974590	14974591	0.1987	rs153799	2.55	rs4500751	0.035629	4.01	0.633	107	10	enet	0.081	0.00049	1.7036	0.088465	0.899	0.101	0	0	0	ENSG00000179889	0.702351	1	Brain_Anterior_cingulate_cortex_BA24
GTExv8.EUR.Brain_Cerebellum	/stornext/Bioinf/data/lab_bahlo/users/gerring.z/twas/weights/GTExv8.EUR.Brain_Cerebellum/ENSG00000163872.15.wgt.RDat	ENSG00000163872.15	3	183697817	183697818	0.1127	rs2231224	2.53	rs263003	0.033404	-4.02	1.703	455	1	top1	0.033	0.0069	-1.703	0.088568	0.952	0.047	0.001	0	0	ENSG00000163872	0.702974	1	Brain_Cerebellum
GTExv8.EUR.Brain_Hippocampus	/stornext/Bioinf/data/lab_bahlo/users/gerring.z/twas/weights/GTExv8.EUR.Brain_Hippocampus/ENSG00000276007.1.wgt.RDat	ENSG00000276007.1	16	78123242	78123243	0.3388	rs2738740	3.6	rs1073111	0.127	5.01	-1.703	846	1	top1	0.13	4.6e-06	-1.703	0.088568	0.554	0.442	0.002	0.001	0.002	ENSG00000276007	0.702974	1	Brain_Hippocampus
GTExv8.EUR.Brain_Cerebellar_Hemisphere	/stornext/Bioinf/data/lab_bahlo/users/gerring.z/twas/weights/GTExv8.EUR.Brain_Cerebellar_Hemisphere/ENSG00000168300.13.wgt.RDat	ENSG00000168300.13	8	51899185	51899186	0.3687	rs4471027	3	rs3763547	0.203448	-6.53	-1.373	426	426	susie	0.3	3.9e-14	1.7025	0.08867	0	0.995	0	0.001	0.003	ENSG00000168300	0.703677	1	Brain_Cerebellar_Hemisphere
GTExv8.EUR.Brain_Cerebellum	/stornext/Bioinf/data/lab_bahlo/users/gerring.z/twas/weights/GTExv8.EUR.Brain_Cerebellum/ENSG00000226413.2.wgt.RDat	ENSG00000226413.2	12	48442946	48442947	0.1517	rs2232565	2.24	rs1107654	0.008925	3.79	-1.070	458	458	susie	0.021	0.028	-1.70235	0.0887	0.743	0.256	0.001	0	0	ENSG00000226413	0.703677	1	Brain_Cerebellum
GTExv8.EUR.Brain_Hippocampus	/stornext/Bioinf/data/lab_bahlo/users/gerring.z/twas/weights/GTExv8.EUR.Brain_Hippocampus/ENSG00000248197.1.wgt.RDat	ENSG00000248197.1	4	181159148	181159149	0.422	rs10520501	2.86	rs12507155	0.101072	-4.53	1.782	579	579	susie	0.1	3.8e-05	-1.70225	0.08871	0.643	0.354	0.001	0.001	0.001	ENSG00000248197	0.703677	1	Brain_Hippocampus
GTExv8.EUR.Brain_Spinal_cord_cervical_c-1	/stornext/Bioinf/data/lab_bahlo/users/gerring.z/twas/weights/GTExv8.EUR.Brain_Spinal_cord_cervical_c-1/ENSG00000007923.15.wgt.RDat	ENSG00000007923.15	1	6701923	6701924	0.135	rs9434482	-2.88	rs3789572	0.002004	-3.59	1.928	422	422	susie	0.0054	0.21	-1.70202	0.08875	0.842	0.156	0.001	0	0	ENSG00000007923	0.703677	1	Brain_Spinal_cord_cervical_c-1
GTExv8.EUR.Brain_Hippocampus	/stornext/Bioinf/data/lab_bahlo/users/gerring.z/twas/weights/GTExv8.EUR.Brain_Hippocampus/ENSG00000099917.17.wgt.RDat	ENSG00000099917.17	22	20495912	20495913	0.265	rs759577	-2.96	rs165664	-0.002701	-3.24	0.846	524	14	lasso	0.028	0.022	-1.70185	0.08878	0.925	0.074	0.001	0	0	ENSG00000099917	0.703777	1	Brain_Hippocampus
GTExv8.EUR.Brain_Hippocampus	/stornext/Bioinf/data/lab_bahlo/users/gerring.z/twas/weights/GTExv8.EUR.Brain_Hippocampus/ENSG00000136048.13.wgt.RDat	ENSG00000136048.13	12	101877350	101877351	0.246	rs4271440	3.19	rs7974987	0.0611	-4.44	-1.701	446	1	top1	0.061	0.0013	1.701	0.088943	0.894	0.103	0.002	0	0	ENSG00000136048	0.704776	1	Brain_Hippocampus
GTExv8.EUR.Brain_Putamen_basal_ganglia	/stornext/Bioinf/data/lab_bahlo/users/gerring.z/twas/weights/GTExv8.EUR.Brain_Putamen_basal_ganglia/ENSG00000279673.1.wgt.RDat	ENSG00000279673.1	3	171460611	171460612	0.3362	rs16856398	2.8	rs4455343	0.0548	-4.37	0.884	451	43	enet	0.11	1.3e-05	-1.70092	0.088957	0.698	0.301	0.001	0	0	ENSG00000279673	0.704789	1	Brain_Putamen_basal_ganglia
GTExv8.EUR.Brain_Hippocampus	/stornext/Bioinf/data/lab_bahlo/users/gerring.z/twas/weights/GTExv8.EUR.Brain_Hippocampus/ENSG00000283633.1.wgt.RDat	ENSG00000283633.1	22	16612581	16612582	0.287	rs9605028	2.53	rs165810	-0.006404	3.41	-1.829	227	5	lasso	0.014	0.08	-1.70078	0.08898	0.96	0.039	0	0	0	ENSG00000283633	0.704874	1	Brain_Hippocampus
GTExv8.EUR.Brain_Spinal_cord_cervical_c-1	/stornext/Bioinf/data/lab_bahlo/users/gerring.z/twas/weights/GTExv8.EUR.Brain_Spinal_cord_cervical_c-1/ENSG00000181458.10.wgt.RDat	ENSG00000181458.10	3	100492618	100492619	0.2665	rs13084945	2.7	rs6441316	0.192977	-5.25	-1.827	396	396	susie	0.2	2.9e-07	1.70003	0.0891	0.104	0.892	0	0.001	0.004	ENSG00000181458	0.705496	1	Brain_Spinal_cord_cervical_c-1
GTExv8.EUR.Brain_Cerebellum	/stornext/Bioinf/data/lab_bahlo/users/gerring.z/twas/weights/GTExv8.EUR.Brain_Cerebellum/ENSG00000134697.12.wgt.RDat	ENSG00000134697.12	1	37595934	37595935	0.336	rs6426016	3.25	rs4652958	2.55e-01	-7.12	-1.70000	448	1	top1	0.26	8.4e-14	1.7	0.089131	0	0.993	0	0.002	0.004	ENSG00000134697	0.705496	1	Brain_Cerebellum
GTExv8.EUR.Brain_Frontal_Cortex_BA9	/stornext/Bioinf/data/lab_bahlo/users/gerring.z/twas/weights/GTExv8.EUR.Brain_Frontal_Cortex_BA9/ENSG00000139433.9.wgt.RDat	ENSG00000139433.9	12	109880487	109880488	0.3178	rs11067376	3.54	rs12823540	0.117359	-5.13	-0.88	345	16	enet	0.13	2.5e-06	1.6998	0.089171	0.24	0.757	0.001	0.002	0.001	ENSG00000139433	0.705496	1	Brain_Frontal_Cortex_BA9
GTExv8.EUR.Brain_Cortex	/stornext/Bioinf/data/lab_bahlo/users/gerring.z/twas/weights/GTExv8.EUR.Brain_Cortex/ENSG00000008517.16.wgt.RDat	ENSG00000008517.16	16	3065296	3065297	0.2705	rs3094773	-3.32	rs7188234	0.142254	-5.49	1.65	374	374	susie	0.15	5.7e-08	-1.6991	0.0893	0.051	0.944	0	0.001	0.004	ENSG00000008517	0.705496	1	Brain_Cortex
GTExv8.EUR.Brain_Cerebellum	/stornext/Bioinf/data/lab_bahlo/users/gerring.z/twas/weights/GTExv8.EUR.Brain_Cerebellum/ENSG00000125375.14.wgt.RDat	ENSG00000125375.14	14	50312548	50312549	0.2212	rs10140023	3.26	rs1890978	-0.00495	3.69	-0.356	392	392	susie	0.038	0.0043	1.6991	0.0893	0.89	0.108	0.002	0	0.001	ENSG00000125375	0.705496	1	Brain_Cerebellum
GTExv8.EUR.Brain_Cortex	/stornext/Bioinf/data/lab_bahlo/users/gerring.z/twas/weights/GTExv8.EUR.Brain_Cortex/ENSG00000239900.12.wgt.RDat	ENSG00000239900.12	22	40346499	40346500	0.242	rs2958658	3.57	rs7289671	0.12098	5.07	-1.699	294	1	top1	0.12	8.4e-07	-1.699	0.089319	0.423	0.573	0.001	0.001	0.002	ENSG00000239900	0.705496	1	Brain_Cortex
GTExv8.EUR.Brain_Hypothalamus	/stornext/Bioinf/data/lab_bahlo/users/gerring.z/twas/weights/GTExv8.EUR.Brain_Hypothalamus/ENSG00000108946.14.wgt.RDat	ENSG00000108946.14	17	68511779	68511780	0.3296	rs4968828	-3.07	rs16972996	0.009657	3.71	-2.024	443	443	susie	0.013	0.08	-1.69839	0.0894	0.893	0.105	0.002	0	0.001	ENSG00000108946	0.70578	1	Brain_Hypothalamus
GTExv8.EUR.Brain_Frontal_Cortex_BA9	/stornext/Bioinf/data/lab_bahlo/users/gerring.z/twas/weights/GTExv8.EUR.Brain_Frontal_Cortex_BA9/ENSG00000152380.9.wgt.RDat	ENSG00000152380.9	5	80488063	80488064	0.1322	rs517880	-3.02	rs151887	-5.93e-03	3.43	-0.521	440	440	susie	0.014	0.075	-1.6985	0.089414	0.861	0.138	0.001	0	0	ENSG00000152380	0.70578	1	Brain_Frontal_Cortex_BA9
GTExv8.EUR.Brain_Anterior_cingulate_cortex_BA24	/stornext/Bioinf/data/lab_bahlo/users/gerring.z/twas/weights/GTExv8.EUR.Brain_Anterior_cingulate_cortex_BA24/ENSG00000204514.9.wgt.RDat	ENSG00000204514.9	19	57889073	57889074	0.2981	rs2239986	3.29	rs2074080	0.19485	-5.42	-1.855	468	4	lasso	0.22	4.9e-09	1.6984	0.08943	0.076	0.918	0	0.002	0.004	ENSG00000204514	0.70578	1	Brain_Anterior_cingulate_cortex_BA24
GTExv8.EUR.Brain_Spinal_cord_cervical_c-1	/stornext/Bioinf/data/lab_bahlo/users/gerring.z/twas/weights/GTExv8.EUR.Brain_Spinal_cord_cervical_c-1/ENSG00000173064.12.wgt.RDat	ENSG00000173064.12	12	112382438	112382439	0.216	rs2301756	-3	rs7314282	0.006813	-3.39	-0.826	262	10	enet	0.053	0.0077	1.69833	0.08944	0.898	0.098	0.003	0	0.001	ENSG00000173064	0.70578	1	Brain_Spinal_cord_cervical_c-1
GTExv8.EUR.Brain_Caudate_basal_ganglia	/stornext/Bioinf/data/lab_bahlo/users/gerring.z/twas/weights/GTExv8.EUR.Brain_Caudate_basal_ganglia/ENSG00000185627.17.wgt.RDat	ENSG00000185627.17	11	236545	236546	0.5448	rs2242566	-3.36	rs2272563	0.345	8.22	1.805	295	13	lasso	0.36	2.5e-18	1.69838	0.08944	0	0.995	0	0.001	0.004	ENSG00000185627	0.70578	1	Brain_Caudate_basal_ganglia
GTExv8.EUR.Brain_Putamen_basal_ganglia	/stornext/Bioinf/data/lab_bahlo/users/gerring.z/twas/weights/GTExv8.EUR.Brain_Putamen_basal_ganglia/ENSG00000272902.2.wgt.RDat	ENSG00000272902.2	2	101151659	101151660	0.2393	rs1995826	2.6	rs882272	0.012113	-3.86	0.164	445	445	susie	0.047	0.0042	-1.69825	0.089461	0.901	0.098	0.001	0	0	ENSG00000272902	0.705848	1	Brain_Putamen_basal_ganglia
GTExv8.EUR.Brain_Spinal_cord_cervical_c-1	/stornext/Bioinf/data/lab_bahlo/users/gerring.z/twas/weights/GTExv8.EUR.Brain_Spinal_cord_cervical_c-1/ENSG00000198046.11.wgt.RDat	ENSG00000198046.11	19	56477117	56477118	0.37	rs758752	-3.07	rs3760848	0.117	4.92	1.549	490	5	lasso	0.15	9.9e-06	1.6977	0.0896	0.537	0.46	0.001	0.001	0.001	ENSG00000198046	0.706457	1	Brain_Spinal_cord_cervical_c-1
GTExv8.EUR.Brain_Amygdala	/stornext/Bioinf/data/lab_bahlo/users/gerring.z/twas/weights/GTExv8.EUR.Brain_Amygdala/ENSG00000100284.20.wgt.RDat	ENSG00000100284.20	22	35299274	35299275	0.407	rs2179082	2.82	rs2413345	0.02611	3.96	1.171	595	595	susie	0.043	0.013	1.6967	0.0898	0.871	0.127	0.001	0	0	ENSG00000100284	0.707059	1	Brain_Amygdala
GTExv8.EUR.Brain_Substantia_nigra	/stornext/Bioinf/data/lab_bahlo/users/gerring.z/twas/weights/GTExv8.EUR.Brain_Substantia_nigra/ENSG00000169131.11.wgt.RDat	ENSG00000169131.11	5	178730701	178730702	0.452	rs953741	3.52	rs2071247	-0.0084	-3	-0.482	587	39	enet	0.0034	0.25	1.6967	0.0898	0.93	0.066	0.004	0	0.001	ENSG00000169131	0.707059	1	Brain_Substantia_nigra
GTExv8.EUR.Brain_Cerebellar_Hemisphere	/stornext/Bioinf/data/lab_bahlo/users/gerring.z/twas/weights/GTExv8.EUR.Brain_Cerebellar_Hemisphere/ENSG00000171497.4.wgt.RDat	ENSG00000171497.4	4	158723395	158723396	0.5174	rs16999138	-2.55	rs16999138	0.178	-5.56	-2.55	265	265	susie	0.24	2.7e-11	1.6963	0.08982	0.01	0.969	0	0.001	0.02	ENSG00000171497	0.707119	1	Brain_Cerebellar_Hemisphere
GTExv8.EUR.Brain_Cerebellum	/stornext/Bioinf/data/lab_bahlo/users/gerring.z/twas/weights/GTExv8.EUR.Brain_Cerebellum/ENSG00000142661.18.wgt.RDat	ENSG00000142661.18	1	24112174	24112175	0.3118	rs12075715	-2.69	rs4292900	2.13e-01	6.53	-1.58200	423	423	susie	0.21	1.3e-11	-1.69598	0.089889	0	0.995	0	0.001	0.004	ENSG00000142661	0.707457	1	Brain_Cerebellum
GTExv8.EUR.Brain_Cortex	/stornext/Bioinf/data/lab_bahlo/users/gerring.z/twas/weights/GTExv8.EUR.Brain_Cortex/ENSG00000091073.19.wgt.RDat	ENSG00000091073.19	7	76461675	76461676	0.1905	rs17718122	2.58	rs2286428	0.095623	4.9	0.738	221	4	lasso	0.13	3.7e-07	1.69576	0.08993	0.311	0.683	0	0	0.005	ENSG00000091073	0.707595	1	Brain_Cortex
GTExv8.EUR.Brain_Cortex	/stornext/Bioinf/data/lab_bahlo/users/gerring.z/twas/weights/GTExv8.EUR.Brain_Cortex/ENSG00000146670.9.wgt.RDat	ENSG00000146670.9	11	65084150	65084151	0.1827	rs566908	2.8	rs562590	0.031273	4.37	-1.909	332	332	susie	0.033	0.0076	-1.69437	0.090195	0.625	0.372	0.001	0	0.002	ENSG00000146670	0.708194	1	Brain_Cortex
GTExv8.EUR.Brain_Cortex	/stornext/Bioinf/data/lab_bahlo/users/gerring.z/twas/weights/GTExv8.EUR.Brain_Cortex/ENSG00000235213.1.wgt.RDat	ENSG00000235213.1	14	22702142	22702143	0.3791	rs10129606	3.07	rs2284992	0.049303	4.72	1.78	628	628	susie	0.077	8.7e-05	1.69402	0.09026	0.382	0.614	0.001	0.001	0.002	ENSG00000235213	0.708194	1	Brain_Cortex
GTExv8.EUR.Brain_Caudate_basal_ganglia	/stornext/Bioinf/data/lab_bahlo/users/gerring.z/twas/weights/GTExv8.EUR.Brain_Caudate_basal_ganglia/ENSG00000144857.14.wgt.RDat	ENSG00000144857.14	3	113211002	113211003	0.2226	rs775227	-2.74	rs12494864	0.160326	5.69	1.749	462	462	susie	0.16	1.9e-08	1.69393	0.09028	0.013	0.983	0	0.001	0.004	ENSG00000144857	0.708194	1	Brain_Caudate_basal_ganglia
GTExv8.EUR.Brain_Cerebellum	/stornext/Bioinf/data/lab_bahlo/users/gerring.z/twas/weights/GTExv8.EUR.Brain_Cerebellum/ENSG00000203804.4.wgt.RDat	ENSG00000203804.4	1	150574549	150574550	0.1014	rs2038752	2.40	rs9659073	5.73e-02	-4.29	1.78800	292	4	lasso	0.059	0.00048	-1.69382	0.090299	0.79	0.209	0	0	0.001	ENSG00000203804	0.708194	1	Brain_Cerebellum
GTExv8.EUR.Brain_Cerebellum	/stornext/Bioinf/data/lab_bahlo/users/gerring.z/twas/weights/GTExv8.EUR.Brain_Cerebellum/ENSG00000169570.9.wgt.RDat	ENSG00000169570.9	5	118988544	118988545	0.321	rs250306	-3.01	rs11740134	0.0105	3.92	-1.079	395	56	enet	0.2	6.9e-11	-1.69381	0.090301	0.862	0.137	0.001	0	0	ENSG00000169570	0.708194	1	Brain_Cerebellum
GTExv8.EUR.Brain_Nucleus_accumbens_basal_ganglia	/stornext/Bioinf/data/lab_bahlo/users/gerring.z/twas/weights/GTExv8.EUR.Brain_Nucleus_accumbens_basal_ganglia/ENSG00000134917.9.wgt.RDat	ENSG00000134917.9	11	130428992	130428993	0.2855	rs659493	3.03	rs7107595	0.066628	-4.59	-1.217	518	28	enet	0.096	1.3e-05	1.69373	0.090317	0.292	0.705	0.001	0.001	0.001	ENSG00000134917	0.708194	1	Brain_Nucleus_accumbens_basal_ganglia
GTExv8.EUR.Brain_Spinal_cord_cervical_c-1	/stornext/Bioinf/data/lab_bahlo/users/gerring.z/twas/weights/GTExv8.EUR.Brain_Spinal_cord_cervical_c-1/ENSG00000180155.19.wgt.RDat	ENSG00000180155.19	8	142777809	142777810	0.497	rs12682623	2.47	rs2572925	0.44746	7.27	-1.528	405	405	susie	0.45	1.5e-16	-1.6931	0.09044	0	0.995	0	0.001	0.004	ENSG00000180155	0.708194	1	Brain_Spinal_cord_cervical_c-1
GTExv8.EUR.Brain_Cerebellum	/stornext/Bioinf/data/lab_bahlo/users/gerring.z/twas/weights/GTExv8.EUR.Brain_Cerebellum/ENSG00000123472.12.wgt.RDat	ENSG00000123472.12	1	46673866	46673867	0.1441	rs1933934	-3.16	rs11211334	7.35e-02	-4.05	1.69300	352	1	top1	0.073	9.9e-05	-1.693	0.090455	0.952	0.046	0.002	0	0	ENSG00000123472	0.708194	1	Brain_Cerebellum
GTExv8.EUR.Brain_Hippocampus	/stornext/Bioinf/data/lab_bahlo/users/gerring.z/twas/weights/GTExv8.EUR.Brain_Hippocampus/ENSG00000272010.1.wgt.RDat	ENSG00000272010.1	8	65592471	65592472	0.3504	rs11777025	3.12	rs13281090	0.199726	-6.22	-1.425	356	356	susie	0.22	6.4e-10	1.69246	0.09056	0	0.993	0	0.001	0.006	ENSG00000272010	0.708194	1	Brain_Hippocampus
GTExv8.EUR.Brain_Spinal_cord_cervical_c-1	/stornext/Bioinf/data/lab_bahlo/users/gerring.z/twas/weights/GTExv8.EUR.Brain_Spinal_cord_cervical_c-1/ENSG00000196981.3.wgt.RDat	ENSG00000196981.3	3	122416050	122416051	0.2257	rs7632426	-2.81	rs6788377	0.024851	-4.09	1.217	460	12	lasso	0.076	0.0017	-1.69212	0.0906	0.707	0.291	0.001	0	0.001	ENSG00000196981	0.708194	1	Brain_Spinal_cord_cervical_c-1
GTExv8.EUR.Brain_Spinal_cord_cervical_c-1	/stornext/Bioinf/data/lab_bahlo/users/gerring.z/twas/weights/GTExv8.EUR.Brain_Spinal_cord_cervical_c-1/ENSG00000204531.17.wgt.RDat	ENSG00000204531.17	6	31180730	31180731	0.247	rs1811197	-3.38	rs2233966	0.05726	-4.09	-1.692	171	1	top1	0.057	0.0058	1.692	0.0906	0.969	0.03	0.001	0	0	ENSG00000204531	0.708194	1	Brain_Spinal_cord_cervical_c-1
GTExv8.EUR.Brain_Cortex	/stornext/Bioinf/data/lab_bahlo/users/gerring.z/twas/weights/GTExv8.EUR.Brain_Cortex/ENSG00000219665.8.wgt.RDat	ENSG00000219665.8	19	11987616	11987617	0.1498	rs286262	-2.3	rs10413462	0.143597	-5.3	-1.692	312	1	top1	0.14	7.3e-08	1.692	0.0906	0.217	0.78	0	0	0.003	ENSG00000219665	0.708194	1	Brain_Cortex
GTExv8.EUR.Brain_Cerebellum	/stornext/Bioinf/data/lab_bahlo/users/gerring.z/twas/weights/GTExv8.EUR.Brain_Cerebellum/ENSG00000112619.7.wgt.RDat	ENSG00000112619.7	6	42722573	42722574	0.5057	rs6917033	-3.45	rs835	0.450474	9.4	0.967	365	24	enet	0.51	7.3e-31	1.6922	0.09061	0	0.997	0	0.002	0.002	ENSG00000112619	0.708194	1	Brain_Cerebellum
GTExv8.EUR.Brain_Cerebellar_Hemisphere	/stornext/Bioinf/data/lab_bahlo/users/gerring.z/twas/weights/GTExv8.EUR.Brain_Cerebellar_Hemisphere/ENSG00000254432.1.wgt.RDat	ENSG00000254432.1	8	60809605	60809606	0.1739	rs623917	-2.9	rs10092214	0.031488	-3.82	2.197	424	424	susie	0.05	0.0028	-1.692	0.09065	0.781	0.217	0.001	0	0.001	ENSG00000254432	0.708194	1	Brain_Cerebellar_Hemisphere
GTExv8.EUR.Brain_Frontal_Cortex_BA9	/stornext/Bioinf/data/lab_bahlo/users/gerring.z/twas/weights/GTExv8.EUR.Brain_Frontal_Cortex_BA9/ENSG00000109180.14.wgt.RDat	ENSG00000109180.14	4	48805211	48805212	0.1595	rs2768968	2.44	rs745761	0.080622	-4.77	-2.049	221	14	enet	0.11	1.1e-05	1.69186	0.090672	0.364	0.633	0	0	0.003	ENSG00000109180	0.708194	1	Brain_Frontal_Cortex_BA9
GTExv8.EUR.Brain_Putamen_basal_ganglia	/stornext/Bioinf/data/lab_bahlo/users/gerring.z/twas/weights/GTExv8.EUR.Brain_Putamen_basal_ganglia/ENSG00000011376.9.wgt.RDat	ENSG00000011376.9	3	45388505	45388506	0.4909	rs2742408	-2.89	rs1877960	0.415	-8.52	-1.175	509	32	enet	0.44	2.9e-21	1.6917	0.090703	0	0.996	0	0.001	0.003	ENSG00000011376	0.708194	1	Brain_Putamen_basal_ganglia
GTExv8.EUR.Brain_Cerebellar_Hemisphere	/stornext/Bioinf/data/lab_bahlo/users/gerring.z/twas/weights/GTExv8.EUR.Brain_Cerebellar_Hemisphere/ENSG00000197114.11.wgt.RDat	ENSG00000197114.11	20	63708034	63708035	0.31	rs932825	3.111	rs2427530	0.047322	-4.51	-1.437	435	435	susie	0.063	0.00092	1.6915	0.090748	0.485	0.511	0.001	0.001	0.002	ENSG00000197114	0.708194	1	Brain_Cerebellar_Hemisphere
GTExv8.EUR.Brain_Cerebellum	/stornext/Bioinf/data/lab_bahlo/users/gerring.z/twas/weights/GTExv8.EUR.Brain_Cerebellum/ENSG00000282021.1.wgt.RDat	ENSG00000282021.1	8	1760446	1760447	0.4265	rs17064417	2.74	rs7842425	0.263	-7.25	1.78	731	731	susie	0.27	1.6e-14	-1.69136	0.090767	0	0.994	0	0.001	0.004	ENSG00000282021	0.708194	1	Brain_Cerebellum
GTExv8.EUR.Brain_Caudate_basal_ganglia	/stornext/Bioinf/data/lab_bahlo/users/gerring.z/twas/weights/GTExv8.EUR.Brain_Caudate_basal_ganglia/ENSG00000277987.1.wgt.RDat	ENSG00000277987.1	15	98327493	98327494	0.1802	rs8039531	2.59	rs4334279	0.15442	5.52	-1.691	561	1	top1	0.15	5.8e-08	-1.691	0.09084	0.108	0.887	0	0.001	0.004	ENSG00000277987	0.708194	1	Brain_Caudate_basal_ganglia
GTExv8.EUR.Brain_Nucleus_accumbens_basal_ganglia	/stornext/Bioinf/data/lab_bahlo/users/gerring.z/twas/weights/GTExv8.EUR.Brain_Nucleus_accumbens_basal_ganglia/ENSG00000278631.1.wgt.RDat	ENSG00000278631.1	2	94861361	94861362	0.0996	rs12717791	3.81	rs11164111	0.0552	4.27	1.691	99	1	top1	0.055	0.00085	1.691	0.09084	0.93	0.066	0.003	0	0	ENSG00000278631	0.708194	1	Brain_Nucleus_accumbens_basal_ganglia
GTExv8.EUR.Brain_Hypothalamus	/stornext/Bioinf/data/lab_bahlo/users/gerring.z/twas/weights/GTExv8.EUR.Brain_Hypothalamus/ENSG00000231419.6.wgt.RDat	ENSG00000231419.6	7	159006521	159006522	0.1805	rs3793179	-3.52	rs2040897	0.013210	-3.65	-0.549	333	13	lasso	0.017	0.058	1.69089	0.090857	0.875	0.121	0.003	0	0.001	ENSG00000231419	0.708194	1	Brain_Hypothalamus
GTExv8.EUR.Brain_Substantia_nigra	/stornext/Bioinf/data/lab_bahlo/users/gerring.z/twas/weights/GTExv8.EUR.Brain_Substantia_nigra/ENSG00000183549.10.wgt.RDat	ENSG00000183549.10	16	20409533	20409534	0.484	rs2608173	3	rs11860025	0.0712	-4.82	1.934	393	11	lasso	0.12	0.00027	-1.6907	0.0909	0.634	0.363	0.001	0	0.002	ENSG00000183549	0.708194	1	Brain_Substantia_nigra
GTExv8.EUR.Brain_Cerebellar_Hemisphere	/stornext/Bioinf/data/lab_bahlo/users/gerring.z/twas/weights/GTExv8.EUR.Brain_Cerebellar_Hemisphere/ENSG00000089847.12.wgt.RDat	ENSG00000089847.12	19	4183353	4183354	0.503	rs1046580	-2.78	rs4807546	0.151739	5.08	-1.69	373	1	top1	0.15	2.7e-07	-1.69	0.091	0.474	0.523	0	0	0.002	ENSG00000089847	0.708194	1	Brain_Cerebellar_Hemisphere
GTExv8.EUR.Brain_Putamen_basal_ganglia	/stornext/Bioinf/data/lab_bahlo/users/gerring.z/twas/weights/GTExv8.EUR.Brain_Putamen_basal_ganglia/ENSG00000235979.8.wgt.RDat	ENSG00000235979.8	17	19492990	19492991	0.287	rs11871106	2.85	rs1295330	0.111142	4.58	-1.69	252	1	top1	0.11	1.5e-05	-1.69	0.091	0.851	0.147	0.001	0	0.001	ENSG00000235979	0.708194	1	Brain_Putamen_basal_ganglia
GTExv8.EUR.Brain_Cerebellar_Hemisphere	/stornext/Bioinf/data/lab_bahlo/users/gerring.z/twas/weights/GTExv8.EUR.Brain_Cerebellar_Hemisphere/ENSG00000251323.2.wgt.RDat	ENSG00000251323.2	11	78429835	78429836	0.074	rs7936011	2.73	rs6592792	0.038302	3.79	2.242	395	395	susie	0.057	0.0016	1.6901	0.09101	0.675	0.321	0.001	0	0.003	ENSG00000251323	0.708194	1	Brain_Cerebellar_Hemisphere
GTExv8.EUR.Brain_Hypothalamus	/stornext/Bioinf/data/lab_bahlo/users/gerring.z/twas/weights/GTExv8.EUR.Brain_Hypothalamus/ENSG00000253251.2.wgt.RDat	ENSG00000253251.2	5	65626008	65626009	0.2043	rs16893403	-3.27	rs149514	0.06634	-4.33	-1.522	386	386	susie	0.097	4.4e-05	1.6896	0.0911	0.431	0.566	0.001	0.001	0.002	ENSG00000253251	0.708194	1	Brain_Hypothalamus
GTExv8.EUR.Brain_Amygdala	/stornext/Bioinf/data/lab_bahlo/users/gerring.z/twas/weights/GTExv8.EUR.Brain_Amygdala/ENSG00000113593.11.wgt.RDat	ENSG00000113593.11	5	65563238	65563239	0.4004	rs16893403	-3.27	rs33395	0.274809	5.87	-1.758	415	8	lasso	0.29	1.9e-10	-1.68938	0.09115	0.003	0.993	0	0.001	0.003	ENSG00000113593	0.708194	1	Brain_Amygdala
GTExv8.EUR.Brain_Cerebellum	/stornext/Bioinf/data/lab_bahlo/users/gerring.z/twas/weights/GTExv8.EUR.Brain_Cerebellum/ENSG00000204677.10.wgt.RDat	ENSG00000204677.10	5	178006404	178006405	0.3523	rs7716953	2.81	rs1800197	0.186	-6.08	2.271	367	29	enet	0.21	2.7e-11	-1.6893	0.091162	0.007	0.979	0	0.001	0.013	ENSG00000204677	0.708194	1	Brain_Cerebellum
GTExv8.EUR.Brain_Anterior_cingulate_cortex_BA24	/stornext/Bioinf/data/lab_bahlo/users/gerring.z/twas/weights/GTExv8.EUR.Brain_Anterior_cingulate_cortex_BA24/ENSG00000136238.17.wgt.RDat	ENSG00000136238.17	7	6374522	6374523	0.1875	rs10250547	-2.99	rs836549	0.121	4.74	-1.296	295	2	lasso	0.16	1.1e-06	-1.68923	0.09118	0.451	0.546	0	0	0.002	ENSG00000136238	0.708194	1	Brain_Anterior_cingulate_cortex_BA24
GTExv8.EUR.Brain_Putamen_basal_ganglia	/stornext/Bioinf/data/lab_bahlo/users/gerring.z/twas/weights/GTExv8.EUR.Brain_Putamen_basal_ganglia/ENSG00000055211.12.wgt.RDat	ENSG00000055211.12	6	149566293	149566294	0.158	rs7744549	2.25	rs9371201	0.100324	-4.65	-1.689	421	1	top1	0.1	3.9e-05	1.689	0.091219	0.817	0.182	0.001	0	0.001	ENSG00000055211	0.708194	1	Brain_Putamen_basal_ganglia
GTExv8.EUR.Brain_Nucleus_accumbens_basal_ganglia	/stornext/Bioinf/data/lab_bahlo/users/gerring.z/twas/weights/GTExv8.EUR.Brain_Nucleus_accumbens_basal_ganglia/ENSG00000128510.10.wgt.RDat	ENSG00000128510.10	7	130293133	130293134	0.2148	rs17165066	-3.04	rs11763643	0.11985	4.79	-1.689	376	1	top1	0.12	1.1e-06	-1.689	0.09122	0.68	0.317	0.001	0	0.001	ENSG00000128510	0.708194	1	Brain_Nucleus_accumbens_basal_ganglia
GTExv8.EUR.Brain_Cerebellar_Hemisphere	/stornext/Bioinf/data/lab_bahlo/users/gerring.z/twas/weights/GTExv8.EUR.Brain_Cerebellar_Hemisphere/ENSG00000173456.4.wgt.RDat	ENSG00000173456.4	11	119334526	119334527	0.226	rs11217258	2.98	rs3138092	0.073935	4.03	1.689	408	1	top1	0.074	0.00034	1.689	0.09122	0.956	0.043	0.001	0	0	ENSG00000173456	0.708194	1	Brain_Cerebellar_Hemisphere
GTExv8.EUR.Brain_Cerebellar_Hemisphere	/stornext/Bioinf/data/lab_bahlo/users/gerring.z/twas/weights/GTExv8.EUR.Brain_Cerebellar_Hemisphere/ENSG00000188770.9.wgt.RDat	ENSG00000188770.9	1	203494142	203494143	0.3026	rs3766904	3.45	rs4971243	0.039163	4.35	1.68900	476	1	top1	0.039	0.0074	1.689	0.09122	0.908	0.089	0.003	0	0	ENSG00000188770	0.708194	1	Brain_Cerebellar_Hemisphere
GTExv8.EUR.Brain_Nucleus_accumbens_basal_ganglia	/stornext/Bioinf/data/lab_bahlo/users/gerring.z/twas/weights/GTExv8.EUR.Brain_Nucleus_accumbens_basal_ganglia/ENSG00000006638.11.wgt.RDat	ENSG00000006638.11	19	3606839	3606840	0.2902	rs516423	-2.19	rs350910	-0.003065	3.55	0.189	372	372	susie	0.046	0.0023	1.68863	0.0913	0.943	0.057	0.001	0	0	ENSG00000006638	0.70843	1	Brain_Nucleus_accumbens_basal_ganglia
GTExv8.EUR.Brain_Anterior_cingulate_cortex_BA24	/stornext/Bioinf/data/lab_bahlo/users/gerring.z/twas/weights/GTExv8.EUR.Brain_Anterior_cingulate_cortex_BA24/ENSG00000161905.12.wgt.RDat	ENSG00000161905.12	17	4642293	4642294	0.4049	rs10521140	-2.94	rs11658808	0.277159	6.78	1.677	445	445	susie	0.32	3.3e-13	1.68879	0.0913	0	0.994	0	0.001	0.005	ENSG00000161905	0.70843	1	Brain_Anterior_cingulate_cortex_BA24
GTExv8.EUR.Brain_Cerebellar_Hemisphere	/stornext/Bioinf/data/lab_bahlo/users/gerring.z/twas/weights/GTExv8.EUR.Brain_Cerebellar_Hemisphere/ENSG00000276248.1.wgt.RDat	ENSG00000276248.1	13	113527259	113527260	0.49	rs9549763	2.94	rs2259812	0.275189	-6.62	-1.086	378	53	enet	0.35	1.3e-16	1.68822	0.09137	0	0.997	0	0.001	0.002	ENSG00000276248	0.708588	1	Brain_Cerebellar_Hemisphere
GTExv8.EUR.Brain_Cerebellar_Hemisphere	/stornext/Bioinf/data/lab_bahlo/users/gerring.z/twas/weights/GTExv8.EUR.Brain_Cerebellar_Hemisphere/ENSG00000278126.1.wgt.RDat	ENSG00000278126.1	12	51202580	51202581	0.5425	rs11169805	2.89	rs6580806	0.255089	-6.44	-0.015	400	48	enet	0.31	3.5e-14	1.6882	0.0914	0.001	0.997	0	0.001	0.001	ENSG00000278126	0.708635	1	Brain_Cerebellar_Hemisphere
GTExv8.EUR.Brain_Nucleus_accumbens_basal_ganglia	/stornext/Bioinf/data/lab_bahlo/users/gerring.z/twas/weights/GTExv8.EUR.Brain_Nucleus_accumbens_basal_ganglia/ENSG00000164749.11.wgt.RDat	ENSG00000164749.11	8	75407913	75407914	0.2223	rs10216859	3.16	rs2941479	0.079819	-4.12	1.688	413	1	top1	0.08	6.9e-05	-1.688	0.09141	0.942	0.056	0.002	0	0	ENSG00000164749	0.708635	1	Brain_Nucleus_accumbens_basal_ganglia
GTExv8.EUR.Brain_Cerebellum	/stornext/Bioinf/data/lab_bahlo/users/gerring.z/twas/weights/GTExv8.EUR.Brain_Cerebellum/ENSG00000106346.11.wgt.RDat	ENSG00000106346.11	7	6104883	6104884	0.1444	rs10250547	-2.99	rs12667392	0.00718	3.76	-1.112	334	17	enet	0.046	0.0019	-1.68768	0.091472	0.858	0.14	0.001	0	0	ENSG00000106346	0.708635	1	Brain_Cerebellum
GTExv8.EUR.Brain_Hypothalamus	/stornext/Bioinf/data/lab_bahlo/users/gerring.z/twas/weights/GTExv8.EUR.Brain_Hypothalamus/ENSG00000259539.1.wgt.RDat	ENSG00000259539.1	15	45153216	45153217	0.1851	rs16965650	-2.28	rs269866	0.009717	3.86	-0.685	303	23	enet	0.088	0.0001	-1.68717	0.09157	0.884	0.115	0	0	0	ENSG00000259539	0.709081	1	Brain_Hypothalamus
GTExv8.EUR.Brain_Caudate_basal_ganglia	/stornext/Bioinf/data/lab_bahlo/users/gerring.z/twas/weights/GTExv8.EUR.Brain_Caudate_basal_ganglia/ENSG00000241852.9.wgt.RDat	ENSG00000241852.9	8	22599600	22599601	0.203	rs10113137	-2.7	rs12114462	0.124	5.28	1.687	523	1	top1	0.12	1.3e-06	1.687	0.0916	0.248	0.748	0	0.001	0.003	ENSG00000241852	0.709084	1	Brain_Caudate_basal_ganglia
GTExv8.EUR.Brain_Amygdala	/stornext/Bioinf/data/lab_bahlo/users/gerring.z/twas/weights/GTExv8.EUR.Brain_Amygdala/ENSG00000100296.13.wgt.RDat	ENSG00000100296.13	22	29554253	29554254	0.156	rs9614122	-3.52	rs2188121	-0.0035	3.21	-1.264	402	402	susie	0.034	0.025	-1.6867	0.0917	0.924	0.071	0.004	0	0.001	ENSG00000100296	0.709134	1	Brain_Amygdala
GTExv8.EUR.Brain_Frontal_Cortex_BA9	/stornext/Bioinf/data/lab_bahlo/users/gerring.z/twas/weights/GTExv8.EUR.Brain_Frontal_Cortex_BA9/ENSG00000232825.1.wgt.RDat	ENSG00000232825.1	1	99004275	99004276	0.2178	rs819906	-2.97	rs302756	-0.002342	3.60	-1.31000	407	23	enet	0.027	0.023	-1.68652	0.0917	0.89	0.108	0.001	0	0	ENSG00000232825	0.709134	1	Brain_Frontal_Cortex_BA9
GTExv8.EUR.Brain_Anterior_cingulate_cortex_BA24	/stornext/Bioinf/data/lab_bahlo/users/gerring.z/twas/weights/GTExv8.EUR.Brain_Anterior_cingulate_cortex_BA24/ENSG00000102924.11.wgt.RDat	ENSG00000102924.11	16	49281830	49281831	0.331	rs1420611	-3.31	rs8053786	-0.001273	-3.31	-0.938	481	481	susie	0.019	0.061	1.6861	0.091769	0.913	0.084	0.002	0	0	ENSG00000102924	0.709134	1	Brain_Anterior_cingulate_cortex_BA24
GTExv8.EUR.Brain_Anterior_cingulate_cortex_BA24	/stornext/Bioinf/data/lab_bahlo/users/gerring.z/twas/weights/GTExv8.EUR.Brain_Anterior_cingulate_cortex_BA24/ENSG00000174080.10.wgt.RDat	ENSG00000174080.10	11	66568840	66568841	0.1315	rs566673	-2.32	rs17495838	0.0246	3.48	1.846	256	256	susie	0.035	0.017	1.686	0.09179	0.869	0.13	0	0	0	ENSG00000174080	0.709134	1	Brain_Anterior_cingulate_cortex_BA24
GTExv8.EUR.Brain_Substantia_nigra	/stornext/Bioinf/data/lab_bahlo/users/gerring.z/twas/weights/GTExv8.EUR.Brain_Substantia_nigra/ENSG00000143194.12.wgt.RDat	ENSG00000143194.12	1	166975581	166975582	0.267	rs511860	3.29	rs4657619	0.111523	-4.70	1.686	579	1	top1	0.11	0.0004	-1.686	0.091796	0.868	0.13	0.002	0	0.001	ENSG00000143194	0.709134	1	Brain_Substantia_nigra
GTExv8.EUR.Brain_Hypothalamus	/stornext/Bioinf/data/lab_bahlo/users/gerring.z/twas/weights/GTExv8.EUR.Brain_Hypothalamus/ENSG00000214243.3.wgt.RDat	ENSG00000214243.3	7	76650896	76650897	0.1265	rs17718122	2.58	rs804025	0.126635	4.76	-1.686	148	1	top1	0.13	3.1e-06	-1.686	0.091796	0.754	0.245	0	0	0.001	ENSG00000214243	0.709134	1	Brain_Hypothalamus
GTExv8.EUR.Brain_Cerebellum	/stornext/Bioinf/data/lab_bahlo/users/gerring.z/twas/weights/GTExv8.EUR.Brain_Cerebellum/ENSG00000233716.1.wgt.RDat	ENSG00000233716.1	2	63233576	63233577	0.1028	rs13431584	-3.55	rs13431765	0.080296	-4.25	-1.686	246	1	top1	0.08	4.8e-05	1.686	0.091796	0.923	0.07	0.006	0	0.001	ENSG00000233716	0.709134	1	Brain_Cerebellum
GTExv8.EUR.Brain_Cerebellum	/stornext/Bioinf/data/lab_bahlo/users/gerring.z/twas/weights/GTExv8.EUR.Brain_Cerebellum/ENSG00000171466.9.wgt.RDat	ENSG00000171466.9	19	9675085	9675086	0.183	rs36004828	-2.68	rs11556087	0.013958	-3.67	1.469	346	4	lasso	0.036	0.0054	-1.68609	0.0918	0.916	0.083	0.001	0	0	ENSG00000171466	0.709134	1	Brain_Cerebellum
GTExv8.EUR.Brain_Substantia_nigra	/stornext/Bioinf/data/lab_bahlo/users/gerring.z/twas/weights/GTExv8.EUR.Brain_Substantia_nigra/ENSG00000206535.7.wgt.RDat	ENSG00000206535.7	3	100401398	100401399	0.335	rs13084945	2.7	rs9872227	0.191353	4.51	1.686	402	1	top1	0.19	3.2e-06	1.686	0.0918	0.92	0.079	0.001	0	0	ENSG00000206535	0.709134	1	Brain_Substantia_nigra
GTExv8.EUR.Brain_Nucleus_accumbens_basal_ganglia	/stornext/Bioinf/data/lab_bahlo/users/gerring.z/twas/weights/GTExv8.EUR.Brain_Nucleus_accumbens_basal_ganglia/ENSG00000230305.2.wgt.RDat	ENSG00000230305.2	7	76524514	76524515	0.1986	rs17718122	2.58	rs804025	0.126357	5.5	-1.686	181	1	top1	0.13	5.4e-07	-1.686	0.0918	0.107	0.889	0	0	0.004	ENSG00000230305	0.709134	1	Brain_Nucleus_accumbens_basal_ganglia
GTExv8.EUR.Brain_Anterior_cingulate_cortex_BA24	/stornext/Bioinf/data/lab_bahlo/users/gerring.z/twas/weights/GTExv8.EUR.Brain_Anterior_cingulate_cortex_BA24/ENSG00000168405.15.wgt.RDat	ENSG00000168405.15	6	25166554	25166555	0.392	rs9358856	3.95	rs3818267	0.04764	4.31	0.316	609	40	enet	0.1	9.7e-05	1.68552	0.091887	0.539	0.455	0.002	0.002	0.001	ENSG00000168405	0.709427	1	Brain_Anterior_cingulate_cortex_BA24
GTExv8.EUR.Brain_Nucleus_accumbens_basal_ganglia	/stornext/Bioinf/data/lab_bahlo/users/gerring.z/twas/weights/GTExv8.EUR.Brain_Nucleus_accumbens_basal_ganglia/ENSG00000156414.18.wgt.RDat	ENSG00000156414.18	14	103928461	103928462	0.2349	rs8008834	-2.62	rs6576018	0.0913	-4.73	-0.278	336	25	enet	0.15	2.6e-08	1.68512	0.091966	0.177	0.822	0	0.001	0.001	ENSG00000156414	0.709624	1	Brain_Nucleus_accumbens_basal_ganglia
GTExv8.EUR.Brain_Substantia_nigra	/stornext/Bioinf/data/lab_bahlo/users/gerring.z/twas/weights/GTExv8.EUR.Brain_Substantia_nigra/ENSG00000172456.17.wgt.RDat	ENSG00000172456.17	1	59296637	59296638	0.57	rs7549953	-3.20	rs618922	0.077196	4.45	-0.877	393	34	enet	0.13	0.00011	-1.68453	0.09208	0.854	0.143	0.002	0	0	ENSG00000172456	0.709954	1	Brain_Substantia_nigra
GTExv8.EUR.Brain_Cerebellar_Hemisphere	/stornext/Bioinf/data/lab_bahlo/users/gerring.z/twas/weights/GTExv8.EUR.Brain_Cerebellar_Hemisphere/ENSG00000132359.14.wgt.RDat	ENSG00000132359.14	17	2755704	2755705	0.2981	rs216196	-4.77	rs4790417	0.160232	5.22	-1.454	440	4	lasso	0.19	6e-09	-1.68378	0.0922	0.268	0.538	0.062	0.124	0.007	ENSG00000132359	0.7104	1	Brain_Cerebellar_Hemisphere
GTExv8.EUR.Brain_Cerebellum	/stornext/Bioinf/data/lab_bahlo/users/gerring.z/twas/weights/GTExv8.EUR.Brain_Cerebellum/ENSG00000226696.5.wgt.RDat	ENSG00000226696.5	19	54448885	54448886	0.2094	rs1952015	2.88	rs7257986	0.063775	4.71	1.684	457	1	top1	0.064	0.00028	1.684	0.0922	0.734	0.264	0.001	0	0.001	ENSG00000226696	0.7104	1	Brain_Cerebellum
GTExv8.EUR.Brain_Nucleus_accumbens_basal_ganglia	/stornext/Bioinf/data/lab_bahlo/users/gerring.z/twas/weights/GTExv8.EUR.Brain_Nucleus_accumbens_basal_ganglia/ENSG00000197457.9.wgt.RDat	ENSG00000197457.9	20	63657681	63657682	0.1905	rs932825	3.111	rs6062302	0.093557	4.42	-1.545	425	8	lasso	0.11	2.7e-06	-1.6835	0.09228	0.544	0.452	0.001	0.001	0.002	ENSG00000197457	0.710581	1	Brain_Nucleus_accumbens_basal_ganglia
GTExv8.EUR.Brain_Cerebellum	/stornext/Bioinf/data/lab_bahlo/users/gerring.z/twas/weights/GTExv8.EUR.Brain_Cerebellum/ENSG00000135124.14.wgt.RDat	ENSG00000135124.14	12	121209856	121209857	0.5945	rs1140886	3.01	rs3892756	0.219023	-6.90	0.449	413	23	enet	0.47	2.8e-27	-1.68321	0.0923	0	0.98	0	0.001	0.019	ENSG00000135124	0.710581	1	Brain_Cerebellum
GTExv8.EUR.Brain_Hippocampus	/stornext/Bioinf/data/lab_bahlo/users/gerring.z/twas/weights/GTExv8.EUR.Brain_Hippocampus/ENSG00000272426.1.wgt.RDat	ENSG00000272426.1	1	16904775	16904776	0.233	rs11203327	3.88	rs149562	4.44e-02	-4.87	-2.197	348	13	enet	0.17	1.1e-07	1.68325	0.09233	0.42	0.57	0.002	0.003	0.004	ENSG00000272426	0.710581	1	Brain_Hippocampus
GTExv8.EUR.Brain_Spinal_cord_cervical_c-1	/stornext/Bioinf/data/lab_bahlo/users/gerring.z/twas/weights/GTExv8.EUR.Brain_Spinal_cord_cervical_c-1/ENSG00000254636.1.wgt.RDat	ENSG00000254636.1	10	122454652	122454653	0.3482	rs17103129	2.48	rs7902878	0.067622	4.29	-0.157	611	611	susie	0.077	0.0015	-1.68288	0.092399	0.767	0.231	0.001	0	0.001	ENSG00000254636	0.710581	1	Brain_Spinal_cord_cervical_c-1
GTExv8.EUR.Brain_Spinal_cord_cervical_c-1	/stornext/Bioinf/data/lab_bahlo/users/gerring.z/twas/weights/GTExv8.EUR.Brain_Spinal_cord_cervical_c-1/ENSG00000124570.17.wgt.RDat	ENSG00000124570.17	6	2972164	2972165	0.413	rs9328123	2.91	rs11242815	-0.00684	3.11	-0.046	671	49	enet	0.02	0.071	1.6824	0.09249	0.915	0.083	0.002	0	0	ENSG00000124570	0.710975	1	Brain_Spinal_cord_cervical_c-1
GTExv8.EUR.Brain_Frontal_Cortex_BA9	/stornext/Bioinf/data/lab_bahlo/users/gerring.z/twas/weights/GTExv8.EUR.Brain_Frontal_Cortex_BA9/ENSG00000279123.1.wgt.RDat	ENSG00000279123.1	16	70778432	70778433	0.1464	rs17882961	3.13	rs8048078	-0.002728	-3.29	0.883	184	184	susie	0.032	0.014	-1.6823	0.092511	0.955	0.045	0	0	0	ENSG00000279123	0.710975	1	Brain_Frontal_Cortex_BA9
GTExv8.EUR.Brain_Hippocampus	/stornext/Bioinf/data/lab_bahlo/users/gerring.z/twas/weights/GTExv8.EUR.Brain_Hippocampus/ENSG00000162869.15.wgt.RDat	ENSG00000162869.15	2	48440597	48440598	0.2453	rs11695393	2.88	rs7570877	0.049629	4.35	-1.682	430	1	top1	0.05	0.0035	-1.682	0.092569	0.914	0.084	0.001	0	0	ENSG00000162869	0.711028	1	Brain_Hippocampus
GTExv8.EUR.Brain_Frontal_Cortex_BA9	/stornext/Bioinf/data/lab_bahlo/users/gerring.z/twas/weights/GTExv8.EUR.Brain_Frontal_Cortex_BA9/ENSG00000215018.9.wgt.RDat	ENSG00000215018.9	7	7535852	7535853	0.6295	rs28916005	-3.11	rs13244586	0.365478	-7.6	1.682	700	1	top1	0.37	3.1e-17	-1.682	0.09257	0	0.994	0	0.002	0.004	ENSG00000215018	0.711028	1	Brain_Frontal_Cortex_BA9
GTExv8.EUR.Brain_Anterior_cingulate_cortex_BA24	/stornext/Bioinf/data/lab_bahlo/users/gerring.z/twas/weights/GTExv8.EUR.Brain_Anterior_cingulate_cortex_BA24/ENSG00000250305.8.wgt.RDat	ENSG00000250305.8	8	12945641	12945642	0.6035	rs1020248	3.58	rs12375378	0.055469	4.77	1.035	545	60	enet	0.077	0.00064	1.68196	0.09258	0.742	0.253	0.004	0.001	0.001	ENSG00000250305	0.711028	1	Brain_Anterior_cingulate_cortex_BA24
GTExv8.EUR.Brain_Spinal_cord_cervical_c-1	/stornext/Bioinf/data/lab_bahlo/users/gerring.z/twas/weights/GTExv8.EUR.Brain_Spinal_cord_cervical_c-1/ENSG00000249741.2.wgt.RDat	ENSG00000249741.2	4	143912052	143912053	0.133	rs1825040	2.71	rs34850154	0.0378	3.83	-2.057	248	19	enet	0.11	0.00019	-1.68154	0.09266	0.806	0.193	0	0	0	ENSG00000249741	0.711356	1	Brain_Spinal_cord_cervical_c-1
GTExv8.EUR.Brain_Amygdala	/stornext/Bioinf/data/lab_bahlo/users/gerring.z/twas/weights/GTExv8.EUR.Brain_Amygdala/ENSG00000283366.1.wgt.RDat	ENSG00000283366.1	22	18998273	18998274	0.438	rs8135222	2.24	rs5993445	0.09416	4.36	0.148	293	24	enet	0.17	1.5e-06	-1.6811	0.0927	0.881	0.119	0	0	0	ENSG00000283366	0.711437	1	Brain_Amygdala
GTExv8.EUR.Brain_Nucleus_accumbens_basal_ganglia	/stornext/Bioinf/data/lab_bahlo/users/gerring.z/twas/weights/GTExv8.EUR.Brain_Nucleus_accumbens_basal_ganglia/ENSG00000240692.3.wgt.RDat	ENSG00000240692.3	1	69879591	69879592	0.3037	rs10489556	-3.18	rs2226284	9.57e-02	4.78	1.59300	382	24	enet	0.11	3.6e-06	1.68095	0.09277	0.308	0.689	0	0.001	0.002	ENSG00000240692	0.711437	1	Brain_Nucleus_accumbens_basal_ganglia
GTExv8.EUR.Brain_Hippocampus	/stornext/Bioinf/data/lab_bahlo/users/gerring.z/twas/weights/GTExv8.EUR.Brain_Hippocampus/ENSG00000235106.9.wgt.RDat	ENSG00000235106.9	9	134025438	134025439	0.447	rs10821543	-3.69	rs3847320	2.05e-02	3.66	-1.567	580	9	lasso	0.039	0.0087	-1.6805	0.09286	0.916	0.08	0.003	0	0.001	ENSG00000235106	0.711649	1	Brain_Hippocampus
GTExv8.EUR.Brain_Hypothalamus	/stornext/Bioinf/data/lab_bahlo/users/gerring.z/twas/weights/GTExv8.EUR.Brain_Hypothalamus/ENSG00000161180.10.wgt.RDat	ENSG00000161180.10	22	21632715	21632716	0.183	rs13058341	-3.13	rs2298428	0.06511	-4.11	0.043	296	57	enet	0.077	0.00027	-1.68036	0.092887	0.71	0.289	0	0	0	ENSG00000161180	0.711665	1	Brain_Hypothalamus
GTExv8.EUR.Brain_Anterior_cingulate_cortex_BA24	/stornext/Bioinf/data/lab_bahlo/users/gerring.z/twas/weights/GTExv8.EUR.Brain_Anterior_cingulate_cortex_BA24/ENSG00000082805.19.wgt.RDat	ENSG00000082805.19	12	990608	990609	0.179	rs12816367	2.56	rs36011250	0.136759	-4.97	1.68	398	1	top1	0.14	6e-06	-1.68	0.09296	0.636	0.362	0.001	0	0.001	ENSG00000082805	0.711938	1	Brain_Anterior_cingulate_cortex_BA24
GTExv8.EUR.Brain_Nucleus_accumbens_basal_ganglia	/stornext/Bioinf/data/lab_bahlo/users/gerring.z/twas/weights/GTExv8.EUR.Brain_Nucleus_accumbens_basal_ganglia/ENSG00000170502.12.wgt.RDat	ENSG00000170502.12	4	87422581	87422582	0.145	rs10516788	-3.57	rs2869643	-0.005361	-3.47	0.757	456	456	susie	0.0032	0.21	-1.67962	0.093031	0.916	0.08	0.003	0	0.001	ENSG00000170502	0.712135	1	Brain_Nucleus_accumbens_basal_ganglia
GTExv8.EUR.Brain_Cerebellum	/stornext/Bioinf/data/lab_bahlo/users/gerring.z/twas/weights/GTExv8.EUR.Brain_Cerebellum/ENSG00000181467.4.wgt.RDat	ENSG00000181467.4	3	153162269	153162270	0.2235	rs9848404	2.85	rs10513440	-0.004539	-3.97	-1.977	367	5	lasso	0.051	0.0011	1.67939	0.093076	0.895	0.103	0.001	0	0.001	ENSG00000181467	0.712135	1	Brain_Cerebellum
GTExv8.EUR.Brain_Cerebellum	/stornext/Bioinf/data/lab_bahlo/users/gerring.z/twas/weights/GTExv8.EUR.Brain_Cerebellum/ENSG00000198315.10.wgt.RDat	ENSG00000198315.10	6	28141909	28141910	0.1611	rs200501	-3.38	rs4713135	0.0607	-5.1	-0.502	457	14	lasso	0.11	3.1e-06	1.67928	0.0931	0.017	0.967	0	0.006	0.01	ENSG00000198315	0.712135	1	Brain_Cerebellum
GTExv8.EUR.Brain_Spinal_cord_cervical_c-1	/stornext/Bioinf/data/lab_bahlo/users/gerring.z/twas/weights/GTExv8.EUR.Brain_Spinal_cord_cervical_c-1/ENSG00000277402.1.wgt.RDat	ENSG00000277402.1	6	31355315	31355316	0.392	rs1811197	-3.38	rs2523589	-0.00774	-2.89	-0.407	212	212	susie	0.013	0.12	1.679	0.0931	0.971	0.028	0.001	0	0	ENSG00000277402	0.712135	1	Brain_Spinal_cord_cervical_c-1
GTExv8.EUR.Brain_Frontal_Cortex_BA9	/stornext/Bioinf/data/lab_bahlo/users/gerring.z/twas/weights/GTExv8.EUR.Brain_Frontal_Cortex_BA9/ENSG00000106537.7.wgt.RDat	ENSG00000106537.7	7	16753534	16753535	0.3	rs563542	3.6	rs1295149	-0.005827	3.49	-1.336	638	638	susie	0.017	0.059	-1.6792	0.09312	0.885	0.113	0.002	0	0	ENSG00000106537	0.712135	1	Brain_Frontal_Cortex_BA9
GTExv8.EUR.Brain_Hippocampus	/stornext/Bioinf/data/lab_bahlo/users/gerring.z/twas/weights/GTExv8.EUR.Brain_Hippocampus/ENSG00000120324.8.wgt.RDat	ENSG00000120324.8	5	141192352	141192353	0.1601	rs3776103	2.07	rs3088331	0.044949	-4.09	-1.679	441	1	top1	0.045	0.0053	1.679	0.09315	0.95	0.049	0.001	0	0	ENSG00000120324	0.712135	1	Brain_Hippocampus
GTExv8.EUR.Brain_Nucleus_accumbens_basal_ganglia	/stornext/Bioinf/data/lab_bahlo/users/gerring.z/twas/weights/GTExv8.EUR.Brain_Nucleus_accumbens_basal_ganglia/ENSG00000256576.2.wgt.RDat	ENSG00000256576.2	12	132189694	132189695	0.3543	rs6598192	-2.85	rs10902506	0.134461	-5.85	-0.558	328	18	enet	0.22	2.9e-11	1.6788	0.09319	0.017	0.981	0	0.001	0.001	ENSG00000256576	0.712135	1	Brain_Nucleus_accumbens_basal_ganglia
GTExv8.EUR.Brain_Hippocampus	/stornext/Bioinf/data/lab_bahlo/users/gerring.z/twas/weights/GTExv8.EUR.Brain_Hippocampus/ENSG00000141480.17.wgt.RDat	ENSG00000141480.17	17	4710488	4710489	0.2677	rs10521140	-2.94	rs1045280	0.159	-5.14	2.221	433	4	lasso	0.17	8.5e-08	-1.6787	0.0932	0.156	0.837	0	0.001	0.006	ENSG00000141480	0.712135	1	Brain_Hippocampus
GTExv8.EUR.Brain_Cortex	/stornext/Bioinf/data/lab_bahlo/users/gerring.z/twas/weights/GTExv8.EUR.Brain_Cortex/ENSG00000176472.10.wgt.RDat	ENSG00000176472.10	19	43525496	43525497	0.2343	rs3746096	-2.38	rs762507	0.001516	3.22	0.198	372	372	susie	0.012	0.076	1.67782	0.0934	0.94	0.059	0.001	0	0	ENSG00000176472	0.712635	1	Brain_Cortex
GTExv8.EUR.Brain_Nucleus_accumbens_basal_ganglia	/stornext/Bioinf/data/lab_bahlo/users/gerring.z/twas/weights/GTExv8.EUR.Brain_Nucleus_accumbens_basal_ganglia/ENSG00000236710.1.wgt.RDat	ENSG00000236710.1	11	3085442	3085443	0.3498	rs2283222	2.94	rs895563	0.143814	-5.3	0.917	424	31	enet	0.16	1.6e-08	-1.6771	0.093523	0.212	0.786	0	0.001	0.001	ENSG00000236710	0.712767	1	Brain_Nucleus_accumbens_basal_ganglia
GTExv8.EUR.Brain_Cerebellar_Hemisphere	/stornext/Bioinf/data/lab_bahlo/users/gerring.z/twas/weights/GTExv8.EUR.Brain_Cerebellar_Hemisphere/ENSG00000106351.12.wgt.RDat	ENSG00000106351.12	7	100539210	100539211	0.1083	rs4727445	-3.3	rs2734897	0.100677	-4.23	1.677	303	1	top1	0.1	3e-05	-1.677	0.09354	0.938	0.06	0.002	0	0	ENSG00000106351	0.712767	1	Brain_Cerebellar_Hemisphere
GTExv8.EUR.Brain_Spinal_cord_cervical_c-1	/stornext/Bioinf/data/lab_bahlo/users/gerring.z/twas/weights/GTExv8.EUR.Brain_Spinal_cord_cervical_c-1/ENSG00000269696.1.wgt.RDat	ENSG00000269696.1	19	56567410	56567411	0.481	rs758752	-3.07	rs12978999	0.264	6.31	-1.409	475	15	enet	0.32	2.3e-11	-1.6768	0.0936	0.002	0.994	0	0.001	0.003	ENSG00000269696	0.713114	1	Brain_Spinal_cord_cervical_c-1
GTExv8.EUR.Brain_Caudate_basal_ganglia	/stornext/Bioinf/data/lab_bahlo/users/gerring.z/twas/weights/GTExv8.EUR.Brain_Caudate_basal_ganglia/ENSG00000120008.15.wgt.RDat	ENSG00000120008.15	10	120851345	120851346	0.5704	rs11199764	2.84	rs11199598	0.375881	-8.08	1.367	646	13	lasso	0.38	1.6e-19	-1.67653	0.093635	0	0.996	0	0.002	0.002	ENSG00000120008	0.713259	1	Brain_Caudate_basal_ganglia
GTExv8.EUR.Brain_Frontal_Cortex_BA9	/stornext/Bioinf/data/lab_bahlo/users/gerring.z/twas/weights/GTExv8.EUR.Brain_Frontal_Cortex_BA9/ENSG00000071127.16.wgt.RDat	ENSG00000071127.16	4	10116948	10116949	0.2714	rs9998811	3	rs6811287	0.02639	-4.06	1.401	587	587	susie	0.051	0.0025	-1.67635	0.093669	0.722	0.274	0.002	0.001	0.001	ENSG00000071127	0.713259	1	Brain_Frontal_Cortex_BA9
GTExv8.EUR.Brain_Frontal_Cortex_BA9	/stornext/Bioinf/data/lab_bahlo/users/gerring.z/twas/weights/GTExv8.EUR.Brain_Frontal_Cortex_BA9/ENSG00000120675.5.wgt.RDat	ENSG00000120675.5	13	43023202	43023203	0.724	rs9533456	2.94	rs17553284	0.49423	-8.96	1.675	602	1	top1	0.49	6.2e-25	-1.675	0.0939	0	0.994	0	0.002	0.004	ENSG00000120675	0.713764	1	Brain_Frontal_Cortex_BA9
GTExv8.EUR.Brain_Spinal_cord_cervical_c-1	/stornext/Bioinf/data/lab_bahlo/users/gerring.z/twas/weights/GTExv8.EUR.Brain_Spinal_cord_cervical_c-1/ENSG00000280401.1.wgt.RDat	ENSG00000280401.1	10	70434828	70434829	0.471	rs4307642	3.24	rs10823535	0.126444	-5.19	-1.33	655	655	susie	0.17	2.1e-06	1.67491	0.093951	0.209	0.787	0.001	0.002	0.002	ENSG00000280401	0.713764	1	Brain_Spinal_cord_cervical_c-1
GTExv8.EUR.Brain_Cerebellum	/stornext/Bioinf/data/lab_bahlo/users/gerring.z/twas/weights/GTExv8.EUR.Brain_Cerebellum/ENSG00000163879.10.wgt.RDat	ENSG00000163879.10	1	37556918	37556919	0.4654	rs6426016	3.25	rs4652958	2.77e-01	-8.05	-1.70000	449	25	enet	0.36	4e-20	1.67451	0.09403	0	0.994	0	0.002	0.004	ENSG00000163879	0.714011	1	Brain_Cerebellum
GTExv8.EUR.Brain_Hypothalamus	/stornext/Bioinf/data/lab_bahlo/users/gerring.z/twas/weights/GTExv8.EUR.Brain_Hypothalamus/ENSG00000125388.19.wgt.RDat	ENSG00000125388.19	4	2963607	2963608	0.193	rs13150521	2.66	rs2051556	0.039008	-3.96	-1.563	378	22	enet	0.044	0.0051	1.6744	0.09405	0.798	0.2	0.001	0	0.001	ENSG00000125388	0.714068	1	Brain_Hypothalamus
GTExv8.EUR.Brain_Nucleus_accumbens_basal_ganglia	/stornext/Bioinf/data/lab_bahlo/users/gerring.z/twas/weights/GTExv8.EUR.Brain_Nucleus_accumbens_basal_ganglia/ENSG00000277476.1.wgt.RDat	ENSG00000277476.1	17	68133200	68133201	0.154	rs950131	3.07	rs7210299	0.018376	-3.77	1.959	322	322	susie	0.031	0.01	-1.67433	0.0941	0.876	0.123	0.001	0	0	ENSG00000277476	0.714114	1	Brain_Nucleus_accumbens_basal_ganglia
GTExv8.EUR.Brain_Cortex	/stornext/Bioinf/data/lab_bahlo/users/gerring.z/twas/weights/GTExv8.EUR.Brain_Cortex/ENSG00000139537.10.wgt.RDat	ENSG00000139537.10	12	48904109	48904110	0.2524	rs7139233	-4.92	rs10875902	0.289624	-7.36	1.674	334	1	top1	0.29	2.4e-15	-1.674	0.09413	0	0.845	0	0.152	0.003	ENSG00000139537	0.714114	1	Brain_Cortex
GTExv8.EUR.Brain_Caudate_basal_ganglia	/stornext/Bioinf/data/lab_bahlo/users/gerring.z/twas/weights/GTExv8.EUR.Brain_Caudate_basal_ganglia/ENSG00000241345.1.wgt.RDat	ENSG00000241345.1	7	123994621	123994622	0.2426	rs12706544	3.31	rs11764422	0.071	4.39	-1.674	382	1	top1	0.071	0.00024	-1.674	0.09413	0.896	0.102	0.001	0	0	ENSG00000241345	0.714114	1	Brain_Caudate_basal_ganglia
GTExv8.EUR.Brain_Cerebellum	/stornext/Bioinf/data/lab_bahlo/users/gerring.z/twas/weights/GTExv8.EUR.Brain_Cerebellum/ENSG00000162482.4.wgt.RDat	ENSG00000162482.4	1	19289249	19289250	0.2126	rs2314146	2.82	rs7527253	3.88e-02	3.89	-1.63500	494	9	lasso	0.063	0.00031	-1.67349	0.094231	0.866	0.132	0.001	0	0	ENSG00000162482	0.714372	1	Brain_Cerebellum
GTExv8.EUR.Brain_Cerebellum	/stornext/Bioinf/data/lab_bahlo/users/gerring.z/twas/weights/GTExv8.EUR.Brain_Cerebellum/ENSG00000085563.14.wgt.RDat	ENSG00000085563.14	7	87713322	87713323	0.1762	rs6963426	3.84	rs28381749	-0.00253	-2.82	1.54	405	405	susie	0.019	0.034	1.67311	0.094305	0.933	0.059	0.005	0	0.002	ENSG00000085563	0.714581	1	Brain_Cerebellum
GTExv8.EUR.Brain_Nucleus_accumbens_basal_ganglia	/stornext/Bioinf/data/lab_bahlo/users/gerring.z/twas/weights/GTExv8.EUR.Brain_Nucleus_accumbens_basal_ganglia/ENSG00000137269.14.wgt.RDat	ENSG00000137269.14	6	53794496	53794497	0.3409	rs1407239	2.5	rs9463997	0.104381	-4.89	-1.673	528	1	top1	0.1	5.4e-06	1.673	0.09433	0.591	0.406	0.001	0	0.002	ENSG00000137269	0.714581	1	Brain_Nucleus_accumbens_basal_ganglia
GTExv8.EUR.Brain_Cerebellar_Hemisphere	/stornext/Bioinf/data/lab_bahlo/users/gerring.z/twas/weights/GTExv8.EUR.Brain_Cerebellar_Hemisphere/ENSG00000101224.17.wgt.RDat	ENSG00000101224.17	20	3786771	3786772	0.292	rs683808	-3.058	rs3761218	0.132299	4.82	-2.008	517	517	susie	0.14	5.3e-07	-1.6724	0.094455	0.374	0.621	0.001	0.001	0.004	ENSG00000101224	0.715149	1	Brain_Cerebellar_Hemisphere
GTExv8.EUR.Brain_Cerebellum	/stornext/Bioinf/data/lab_bahlo/users/gerring.z/twas/weights/GTExv8.EUR.Brain_Cerebellum/ENSG00000105662.15.wgt.RDat	ENSG00000105662.15	19	18683676	18683677	0.3885	rs11668719	3.67	rs12462498	0.137684	-5.28	1.672	381	1	top1	0.14	9.5e-08	-1.672	0.0945	0.219	0.774	0.001	0.003	0.003	ENSG00000105662	0.715205	1	Brain_Cerebellum
GTExv8.EUR.Brain_Substantia_nigra	/stornext/Bioinf/data/lab_bahlo/users/gerring.z/twas/weights/GTExv8.EUR.Brain_Substantia_nigra/ENSG00000154114.12.wgt.RDat	ENSG00000154114.12	11	121024071	121024072	0.395	rs4573685	-3.34	rs12576759	0.213242	-4.94	-1.672	574	1	top1	0.21	7.9e-07	1.672	0.09452	0.773	0.223	0.003	0.001	0.001	ENSG00000154114	0.715262	1	Brain_Substantia_nigra
GTExv8.EUR.Brain_Frontal_Cortex_BA9	/stornext/Bioinf/data/lab_bahlo/users/gerring.z/twas/weights/GTExv8.EUR.Brain_Frontal_Cortex_BA9/ENSG00000280193.1.wgt.RDat	ENSG00000280193.1	8	81696367	81696368	0.2507	rs7821748	-3.11	rs2957023	-0.004498	3.2	-0.583	342	44	enet	0.017	0.054	-1.6717	0.09458	0.933	0.066	0.001	0	0	ENSG00000280193	0.715299	1	Brain_Frontal_Cortex_BA9
GTExv8.EUR.Brain_Cerebellum	/stornext/Bioinf/data/lab_bahlo/users/gerring.z/twas/weights/GTExv8.EUR.Brain_Cerebellum/ENSG00000163207.6.wgt.RDat	ENSG00000163207.6	1	152908544	152908545	0.1322	rs12756264	2.80	rs11587012	8.29e-03	-4.21	0.80400	517	26	enet	0.048	0.0014	-1.67124	0.094675	0.672	0.324	0.001	0	0.002	ENSG00000163207	0.715449	1	Brain_Cerebellum
GTExv8.EUR.Brain_Caudate_basal_ganglia	/stornext/Bioinf/data/lab_bahlo/users/gerring.z/twas/weights/GTExv8.EUR.Brain_Caudate_basal_ganglia/ENSG00000069275.12.wgt.RDat	ENSG00000069275.12	1	205750275	205750276	0.1924	rs4951256	-3.46	rs823154	-0.003711	-4.13	1.13100	441	441	susie	0.017	0.05	-1.67106	0.09471	0.728	0.268	0.002	0.001	0.001	ENSG00000069275	0.715449	1	Brain_Caudate_basal_ganglia
GTExv8.EUR.Brain_Cortex	/stornext/Bioinf/data/lab_bahlo/users/gerring.z/twas/weights/GTExv8.EUR.Brain_Cortex/ENSG00000124207.16.wgt.RDat	ENSG00000124207.16	20	49046245	49046246	0.1572	rs12624589	-3.728	rs2295714	0.088215	4.45	1.67	478	1	top1	0.088	2.6e-05	1.67	0.0949	0.864	0.129	0.006	0.001	0.001	ENSG00000124207	0.716479	1	Brain_Cortex
GTExv8.EUR.Brain_Cortex	/stornext/Bioinf/data/lab_bahlo/users/gerring.z/twas/weights/GTExv8.EUR.Brain_Cortex/ENSG00000249203.1.wgt.RDat	ENSG00000249203.1	5	44510281	44510282	0.0873	rs10039433	2.15	rs9790879	0.063633	-3.96	1.669	250	1	top1	0.064	0.00034	-1.669	0.0951	0.965	0.034	0	0	0	ENSG00000249203	0.716766	1	Brain_Cortex
GTExv8.EUR.Brain_Nucleus_accumbens_basal_ganglia	/stornext/Bioinf/data/lab_bahlo/users/gerring.z/twas/weights/GTExv8.EUR.Brain_Nucleus_accumbens_basal_ganglia/ENSG00000173992.8.wgt.RDat	ENSG00000173992.8	11	66593083	66593084	0.1319	rs566673	-2.32	rs519380	0.051796	-4.44	1.281	260	260	susie	0.06	0.00054	-1.66902	0.095114	0.346	0.651	0	0	0.002	ENSG00000173992	0.716766	1	Brain_Nucleus_accumbens_basal_ganglia
GTExv8.EUR.Brain_Cortex	/stornext/Bioinf/data/lab_bahlo/users/gerring.z/twas/weights/GTExv8.EUR.Brain_Cortex/ENSG00000198160.14.wgt.RDat	ENSG00000198160.14	1	66924894	66924895	0.1247	rs12136922	3.94	rs17497947	1.31e-01	4.98	1.66900	547	1	top1	0.13	2.9e-07	1.669	0.095117	0.496	0.493	0.004	0.004	0.002	ENSG00000198160	0.716766	1	Brain_Cortex
GTExv8.EUR.Brain_Hippocampus	/stornext/Bioinf/data/lab_bahlo/users/gerring.z/twas/weights/GTExv8.EUR.Brain_Hippocampus/ENSG00000156239.11.wgt.RDat	ENSG00000156239.11	21	28885370	28885371	0.174	rs2831805	-2.29	rs9981922	0.03296	-4.27	-1.669	471	1	top1	0.033	0.015	1.669	0.09512	0.928	0.071	0.001	0	0	ENSG00000156239	0.716766	1	Brain_Hippocampus
GTExv8.EUR.Brain_Cortex	/stornext/Bioinf/data/lab_bahlo/users/gerring.z/twas/weights/GTExv8.EUR.Brain_Cortex/ENSG00000248455.5.wgt.RDat	ENSG00000248455.5	5	17404018	17404019	0.4051	rs11960931	-3.02	rs10475105	0.162823	-5.55	-0.299	353	24	enet	0.2	9.3e-11	1.66846	0.0952	0.082	0.916	0	0.001	0.001	ENSG00000248455	0.717066	1	Brain_Cortex
GTExv8.EUR.Brain_Spinal_cord_cervical_c-1	/stornext/Bioinf/data/lab_bahlo/users/gerring.z/twas/weights/GTExv8.EUR.Brain_Spinal_cord_cervical_c-1/ENSG00000218672.1.wgt.RDat	ENSG00000218672.1	7	155382075	155382076	0.705	rs1657293	3.43	rs4716545	0.51894	-7.75	-1.552	565	6	lasso	0.53	2.3e-20	1.6684	0.09523	0	0.994	0	0.003	0.003	ENSG00000218672	0.717123	1	Brain_Spinal_cord_cervical_c-1
GTExv8.EUR.Brain_Spinal_cord_cervical_c-1	/stornext/Bioinf/data/lab_bahlo/users/gerring.z/twas/weights/GTExv8.EUR.Brain_Spinal_cord_cervical_c-1/ENSG00000163191.5.wgt.RDat	ENSG00000163191.5	1	152047906	152047907	0.193	rs1607933	-3.09	rs6690942	-0.007144	-3.02	-2.520	341	32	enet	0.0054	0.21	1.66817	0.09528	0.944	0.055	0.001	0	0	ENSG00000163191	0.717328	1	Brain_Spinal_cord_cervical_c-1
GTExv8.EUR.Brain_Amygdala	/stornext/Bioinf/data/lab_bahlo/users/gerring.z/twas/weights/GTExv8.EUR.Brain_Amygdala/ENSG00000248429.5.wgt.RDat	ENSG00000248429.5	4	158172251	158172252	0.335	rs16999138	-2.55	rs12645131	0.29616	-5.94	-1.668	300	1	top1	0.3	9.5e-11	1.668	0.09532	0.049	0.947	0	0.001	0.004	ENSG00000248429	0.717328	1	Brain_Amygdala
GTExv8.EUR.Brain_Nucleus_accumbens_basal_ganglia	/stornext/Bioinf/data/lab_bahlo/users/gerring.z/twas/weights/GTExv8.EUR.Brain_Nucleus_accumbens_basal_ganglia/ENSG00000259134.5.wgt.RDat	ENSG00000259134.5	15	95433094	95433095	0.3216	rs12441195	-2.78	rs8039277	0.09786	-4.51	1.668	511	1	top1	0.098	1.1e-05	-1.668	0.09532	0.847	0.152	0.001	0	0.001	ENSG00000259134	0.717328	1	Brain_Nucleus_accumbens_basal_ganglia
GTExv8.EUR.Brain_Frontal_Cortex_BA9	/stornext/Bioinf/data/lab_bahlo/users/gerring.z/twas/weights/GTExv8.EUR.Brain_Frontal_Cortex_BA9/ENSG00000055147.18.wgt.RDat	ENSG00000055147.18	5	154038904	154038905	0.1239	rs11952152	-3.66	rs17617008	7.64e-03	-4.10	-2.313	548	548	susie	0.056	0.0017	1.66773	0.095369	0.664	0.331	0.002	0.001	0.002	ENSG00000055147	0.717571	1	Brain_Frontal_Cortex_BA9
GTExv8.EUR.Brain_Frontal_Cortex_BA9	/stornext/Bioinf/data/lab_bahlo/users/gerring.z/twas/weights/GTExv8.EUR.Brain_Frontal_Cortex_BA9/ENSG00000100294.12.wgt.RDat	ENSG00000100294.12	22	43143393	43143394	0.399	rs1076118	3.38	rs2245946	0.20399	-6.06	-1.612	552	552	susie	0.21	1e-09	1.6677	0.095381	0.003	0.985	0	0.005	0.006	ENSG00000100294	0.717571	1	Brain_Frontal_Cortex_BA9
GTExv8.EUR.Brain_Cerebellar_Hemisphere	/stornext/Bioinf/data/lab_bahlo/users/gerring.z/twas/weights/GTExv8.EUR.Brain_Cerebellar_Hemisphere/ENSG00000203799.12.wgt.RDat	ENSG00000203799.12	6	109165830	109165831	0.369	rs12206606	-2.43	rs9487019	0.101738	4.86	0.643	423	12	lasso	0.2	3.9e-09	1.6676	0.09539	0.289	0.709	0	0.001	0.001	ENSG00000203799	0.717571	1	Brain_Cerebellar_Hemisphere
GTExv8.EUR.Brain_Hippocampus	/stornext/Bioinf/data/lab_bahlo/users/gerring.z/twas/weights/GTExv8.EUR.Brain_Hippocampus/ENSG00000112305.14.wgt.RDat	ENSG00000112305.14	6	70667775	70667776	0.1534	rs682946	3.08	rs781994	0.045747	3.58	0.375	484	484	susie	0.066	0.00089	1.67	0.0955	0.894	0.104	0.001	0	0	ENSG00000112305	0.717832	1	Brain_Hippocampus
GTExv8.EUR.Brain_Hippocampus	/stornext/Bioinf/data/lab_bahlo/users/gerring.z/twas/weights/GTExv8.EUR.Brain_Hippocampus/ENSG00000259124.1.wgt.RDat	ENSG00000259124.1	14	76726711	76726712	0.409	rs207801	-2.81	rs2360998	0.03596	-3.95	1.243	546	9	lasso	0.1	3.1e-05	-1.66697	0.0955	0.918	0.081	0.001	0	0	ENSG00000259124	0.717832	1	Brain_Hippocampus
GTExv8.EUR.Brain_Spinal_cord_cervical_c-1	/stornext/Bioinf/data/lab_bahlo/users/gerring.z/twas/weights/GTExv8.EUR.Brain_Spinal_cord_cervical_c-1/ENSG00000241399.6.wgt.RDat	ENSG00000241399.6	2	159798254	159798255	0.274	rs1397712	-3.23	rs12185683	0.040403	3.99	-1.667	445	1	top1	0.04	0.018	-1.667	0.095514	0.96	0.038	0.001	0	0	ENSG00000241399	0.717843	1	Brain_Spinal_cord_cervical_c-1
GTExv8.EUR.Brain_Hippocampus	/stornext/Bioinf/data/lab_bahlo/users/gerring.z/twas/weights/GTExv8.EUR.Brain_Hippocampus/ENSG00000116649.9.wgt.RDat	ENSG00000116649.9	1	11060023	11060024	0.409	rs3010208	-3.97	rs1292646	5.12e-03	-3.56	-1.070	362	12	enet	0.057	0.0018	1.66691	0.09553	0.913	0.077	0.009	0.001	0.001	ENSG00000116649	0.717869	1	Brain_Hippocampus
GTExv8.EUR.Brain_Cerebellum	/stornext/Bioinf/data/lab_bahlo/users/gerring.z/twas/weights/GTExv8.EUR.Brain_Cerebellum/ENSG00000156642.16.wgt.RDat	ENSG00000156642.16	15	73634133	73634134	0.1947	rs1452388	3.82	rs8033242	-0.002052	-3.44	1.81700	357	357	susie	0.0097	0.094	-1.6667	0.09557	0.903	0.092	0.004	0	0.001	ENSG00000156642	0.717981	1	Brain_Cerebellum
GTExv8.EUR.Brain_Hypothalamus	/stornext/Bioinf/data/lab_bahlo/users/gerring.z/twas/weights/GTExv8.EUR.Brain_Hypothalamus/ENSG00000203668.2.wgt.RDat	ENSG00000203668.2	1	241639248	241639249	0.451	rs672477	-2.56	rs3819981	3.75e-02	4.25	1.243	566	14	lasso	0.04	0.0071	1.66632	0.09565	0.842	0.157	0.001	0	0	ENSG00000203668	0.718298	1	Brain_Hypothalamus
GTExv8.EUR.Brain_Anterior_cingulate_cortex_BA24	/stornext/Bioinf/data/lab_bahlo/users/gerring.z/twas/weights/GTExv8.EUR.Brain_Anterior_cingulate_cortex_BA24/ENSG00000144057.15.wgt.RDat	ENSG00000144057.15	2	106887107	106887108	0.2372	rs2971661	-2.88	rs10865075	0.043680	-4.22	1.399	413	413	susie	0.066	0.0015	-1.66614	0.095686	0.736	0.262	0.001	0	0.001	ENSG00000144057	0.718316	1	Brain_Anterior_cingulate_cortex_BA24
GTExv8.EUR.Brain_Putamen_basal_ganglia	/stornext/Bioinf/data/lab_bahlo/users/gerring.z/twas/weights/GTExv8.EUR.Brain_Putamen_basal_ganglia/ENSG00000134363.11.wgt.RDat	ENSG00000134363.11	5	53480408	53480409	0.1954	rs10491443	-2.97	rs13161622	0.016425	3.94	1.166	443	443	susie	0.053	0.0024	1.66613	0.09569	0.897	0.102	0.001	0	0	ENSG00000134363	0.718316	1	Brain_Putamen_basal_ganglia
GTExv8.EUR.Brain_Cortex	/stornext/Bioinf/data/lab_bahlo/users/gerring.z/twas/weights/GTExv8.EUR.Brain_Cortex/ENSG00000162383.11.wgt.RDat	ENSG00000162383.11	1	53142631	53142632	0.6822	rs625829	2.65	rs11206109	4.12e-01	8.67	-1.66600	482	1	top1	0.41	7.8e-23	-1.666	0.095713	0	0.995	0	0.001	0.004	ENSG00000162383	0.718394	1	Brain_Cortex
GTExv8.EUR.Brain_Hypothalamus	/stornext/Bioinf/data/lab_bahlo/users/gerring.z/twas/weights/GTExv8.EUR.Brain_Hypothalamus/ENSG00000163435.15.wgt.RDat	ENSG00000163435.15	1	202007944	202007945	0.2639	rs41515251	2.83	rs4630172	8.33e-04	3.52	0.626	430	430	susie	0.054	0.0021	1.66572	0.095769	0.92	0.079	0.001	0	0	ENSG00000163435	0.718575	1	Brain_Hypothalamus
GTExv8.EUR.Brain_Cerebellum	/stornext/Bioinf/data/lab_bahlo/users/gerring.z/twas/weights/GTExv8.EUR.Brain_Cerebellum/ENSG00000250731.1.wgt.RDat	ENSG00000250731.1	19	53479349	53479350	0.5883	rs6509732	-2.9	rs8182488	0.137895	5.84	0.567	481	481	susie	0.31	9.7e-17	-1.6655	0.0958	0.005	0.991	0	0.001	0.003	ENSG00000250731	0.718575	1	Brain_Cerebellum
GTExv8.EUR.Brain_Hypothalamus	/stornext/Bioinf/data/lab_bahlo/users/gerring.z/twas/weights/GTExv8.EUR.Brain_Hypothalamus/ENSG00000271817.2.wgt.RDat	ENSG00000271817.2	4	158700690	158700691	0.22	rs16999138	-2.55	rs17843966	0.121778	4.97	1.388	271	10	enet	0.14	1.1e-06	1.6655	0.09582	0.408	0.59	0	0.001	0.001	ENSG00000271817	0.718631	1	Brain_Hypothalamus
GTExv8.EUR.Brain_Spinal_cord_cervical_c-1	/stornext/Bioinf/data/lab_bahlo/users/gerring.z/twas/weights/GTExv8.EUR.Brain_Spinal_cord_cervical_c-1/ENSG00000258711.2.wgt.RDat	ENSG00000258711.2	14	50962001	50962002	0.402	rs10140023	3.26	rs4901067	0.16379	4.55	1.665	529	1	top1	0.16	4.3e-06	1.665	0.0959	0.89	0.107	0.002	0	0	ENSG00000258711	0.719042	1	Brain_Spinal_cord_cervical_c-1
GTExv8.EUR.Brain_Nucleus_accumbens_basal_ganglia	/stornext/Bioinf/data/lab_bahlo/users/gerring.z/twas/weights/GTExv8.EUR.Brain_Nucleus_accumbens_basal_ganglia/ENSG00000184677.16.wgt.RDat	ENSG00000184677.16	1	22451850	22451851	0.1987	rs16826293	2.62	rs2281354	1.35e-03	-3.51	0.57600	498	498	susie	0.03	0.011	-1.66461	0.09599	0.912	0.087	0.001	0	0	ENSG00000184677	0.719226	1	Brain_Nucleus_accumbens_basal_ganglia
GTExv8.EUR.Brain_Anterior_cingulate_cortex_BA24	/stornext/Bioinf/data/lab_bahlo/users/gerring.z/twas/weights/GTExv8.EUR.Brain_Anterior_cingulate_cortex_BA24/ENSG00000256481.1.wgt.RDat	ENSG00000256481.1	11	64081689	64081690	0.2637	rs570098	-3.67	rs606063	0.0173	4.06	1.664	312	1	top1	0.017	0.069	1.664	0.09611	0.957	0.038	0.005	0	0	ENSG00000256481	0.719579	1	Brain_Anterior_cingulate_cortex_BA24
GTExv8.EUR.Brain_Cerebellum	/stornext/Bioinf/data/lab_bahlo/users/gerring.z/twas/weights/GTExv8.EUR.Brain_Cerebellum/ENSG00000241431.1.wgt.RDat	ENSG00000241431.1	8	56588384	56588385	0.3019	rs1866823	3.58	rs2582413	0.0606	5.16	1.352	401	401	susie	0.11	2.5e-06	1.66315	0.096283	0.102	0.895	0	0.001	0.002	ENSG00000241431	0.720402	1	Brain_Cerebellum
GTExv8.EUR.Brain_Hypothalamus	/stornext/Bioinf/data/lab_bahlo/users/gerring.z/twas/weights/GTExv8.EUR.Brain_Hypothalamus/ENSG00000109163.6.wgt.RDat	ENSG00000109163.6	4	67754359	67754360	0.188	rs12504640	-2.54	rs13151552	0.039112	-4.2	-1.663	390	1	top1	0.039	0.0076	1.663	0.09631	0.939	0.06	0.001	0	0	ENSG00000109163	0.720416	1	Brain_Hypothalamus
GTExv8.EUR.Brain_Amygdala	/stornext/Bioinf/data/lab_bahlo/users/gerring.z/twas/weights/GTExv8.EUR.Brain_Amygdala/ENSG00000148180.19.wgt.RDat	ENSG00000148180.19	9	121207793	121207794	0.1442	rs1590345	-3.15	rs306772	0.123242	4.05	1.663	410	1	top1	0.12	5.4e-05	1.663	0.09631	0.959	0.04	0.001	0	0	ENSG00000148180	0.720416	1	Brain_Amygdala
GTExv8.EUR.Brain_Substantia_nigra	/stornext/Bioinf/data/lab_bahlo/users/gerring.z/twas/weights/GTExv8.EUR.Brain_Substantia_nigra/ENSG00000118600.11.wgt.RDat	ENSG00000118600.11	12	63779802	63779803	0.194	rs4763010	-2.34	rs17099879	0.02181	-4.01	-1.176	310	21	enet	0.092	0.0012	1.6627	0.0964	0.907	0.093	0.001	0	0	ENSG00000118600	0.720806	1	Brain_Substantia_nigra
GTExv8.EUR.Brain_Nucleus_accumbens_basal_ganglia	/stornext/Bioinf/data/lab_bahlo/users/gerring.z/twas/weights/GTExv8.EUR.Brain_Nucleus_accumbens_basal_ganglia/ENSG00000062038.13.wgt.RDat	ENSG00000062038.13	16	68636188	68636189	0.1398	rs8047712	-2.5	rs820799	0.0203	4.23	-1.06	307	6	lasso	0.063	0.00037	-1.66231	0.09645	0.552	0.447	0	0	0.001	ENSG00000062038	0.720952	1	Brain_Nucleus_accumbens_basal_ganglia
GTExv8.EUR.Brain_Hypothalamus	/stornext/Bioinf/data/lab_bahlo/users/gerring.z/twas/weights/GTExv8.EUR.Brain_Hypothalamus/ENSG00000257878.1.wgt.RDat	ENSG00000257878.1	12	95996520	95996521	0.2516	rs3858656	-3.26	rs17024981	-0.00562	-3.89	-2.219	548	25	enet	0.016	0.063	1.66225	0.09646	0.874	0.124	0.001	0	0	ENSG00000257878	0.720952	1	Brain_Hypothalamus
GTExv8.EUR.Brain_Nucleus_accumbens_basal_ganglia	/stornext/Bioinf/data/lab_bahlo/users/gerring.z/twas/weights/GTExv8.EUR.Brain_Nucleus_accumbens_basal_ganglia/ENSG00000261286.1.wgt.RDat	ENSG00000261286.1	16	84467360	84467361	0.3292	rs12447843	-3.25	rs445001	0.081359	4.85	-1.678	890	890	susie	0.11	4.5e-06	-1.66184	0.096545	0.299	0.696	0.001	0.002	0.003	ENSG00000261286	0.721324	1	Brain_Nucleus_accumbens_basal_ganglia
GTExv8.EUR.Brain_Spinal_cord_cervical_c-1	/stornext/Bioinf/data/lab_bahlo/users/gerring.z/twas/weights/GTExv8.EUR.Brain_Spinal_cord_cervical_c-1/ENSG00000125170.10.wgt.RDat	ENSG00000125170.10	16	57487326	57487327	0.631	rs7185852	3.46	rs2046532	0.08146	4.45	-1.016	565	15	lasso	0.1	0.00029	-1.6614	0.096635	0.834	0.164	0.001	0	0	ENSG00000125170	0.721883	1	Brain_Spinal_cord_cervical_c-1
GTExv8.EUR.Brain_Cortex	/stornext/Bioinf/data/lab_bahlo/users/gerring.z/twas/weights/GTExv8.EUR.Brain_Cortex/ENSG00000150051.13.wgt.RDat	ENSG00000150051.13	10	27746059	27746060	0.1803	rs2815564	-2.38	rs2997203	0.010564	-4	1.019	467	5	lasso	0.034	0.007	-1.66134	0.096645	0.829	0.17	0.001	0	0	ENSG00000150051	0.721883	1	Brain_Cortex
GTExv8.EUR.Brain_Hippocampus	/stornext/Bioinf/data/lab_bahlo/users/gerring.z/twas/weights/GTExv8.EUR.Brain_Hippocampus/ENSG00000105404.10.wgt.RDat	ENSG00000105404.10	19	41959389	41959390	0.119	rs1056995	-3.72	rs1864207	0.002226	-3.38	-0.35	225	25	enet	0.024	0.031	1.66126	0.0967	0.907	0.088	0.003	0	0.001	ENSG00000105404	0.721916	1	Brain_Hippocampus
GTExv8.EUR.Brain_Cortex	/stornext/Bioinf/data/lab_bahlo/users/gerring.z/twas/weights/GTExv8.EUR.Brain_Cortex/ENSG00000273733.1.wgt.RDat	ENSG00000273733.1	19	11221082	11221083	0.3059	rs12463204	-3.61	rs4804570	0.002837	3.66	1.005	387	387	susie	0.069	0.0002	1.66097	0.0967	0.923	0.074	0.003	0	0.001	ENSG00000273733	0.721916	1	Brain_Cortex
GTExv8.EUR.Brain_Putamen_basal_ganglia	/stornext/Bioinf/data/lab_bahlo/users/gerring.z/twas/weights/GTExv8.EUR.Brain_Putamen_basal_ganglia/ENSG00000133863.7.wgt.RDat	ENSG00000133863.7	8	30890605	30890606	0.1403	rs2280912	2.78	rs2543615	0.038025	4	-1.764	351	3	lasso	0.053	0.0024	-1.66051	0.09681	0.829	0.169	0.001	0	0	ENSG00000133863	0.7221	1	Brain_Putamen_basal_ganglia
GTExv8.EUR.Brain_Hippocampus	/stornext/Bioinf/data/lab_bahlo/users/gerring.z/twas/weights/GTExv8.EUR.Brain_Hippocampus/ENSG00000225345.3.wgt.RDat	ENSG00000225345.3	9	38568210	38568211	0.2693	rs4878191	2.54	rs12555495	1.60e-01	-5.62	-1.718	394	394	susie	0.17	1.4e-07	1.66041	0.09683	0.063	0.933	0	0.001	0.003	ENSG00000225345	0.7221	1	Brain_Hippocampus
GTExv8.EUR.Brain_Hippocampus	/stornext/Bioinf/data/lab_bahlo/users/gerring.z/twas/weights/GTExv8.EUR.Brain_Hippocampus/ENSG00000135333.13.wgt.RDat	ENSG00000135333.13	6	93419546	93419547	0.1839	rs2476883	-2.89	rs4707796	-0.002603	3.37	0.454	435	435	susie	0.023	0.034	1.66	0.0969	0.892	0.107	0.001	0	0	ENSG00000135333	0.7221	1	Brain_Hippocampus
GTExv8.EUR.Brain_Cerebellum	/stornext/Bioinf/data/lab_bahlo/users/gerring.z/twas/weights/GTExv8.EUR.Brain_Cerebellum/ENSG00000227057.9.wgt.RDat	ENSG00000227057.9	6	33289300	33289301	0.1833	rs7383287	-3.66	rs2076311	0.109	4.73	-1.66	479	1	top1	0.11	2.3e-06	-1.66	0.0969	0.715	0.281	0.003	0.001	0.001	ENSG00000227057	0.7221	1	Brain_Cerebellum
GTExv8.EUR.Brain_Cortex	/stornext/Bioinf/data/lab_bahlo/users/gerring.z/twas/weights/GTExv8.EUR.Brain_Cortex/ENSG00000237651.6.wgt.RDat	ENSG00000237651.6	2	61145067	61145068	0.8548	rs2698190	2.75	rs720201	7.17e-01	11.43	-1.66000	314	1	top1	0.72	1.2e-51	-1.66	0.0969	0	0.996	0	0.001	0.004	ENSG00000237651	0.7221	1	Brain_Cortex
GTExv8.EUR.Brain_Cortex	/stornext/Bioinf/data/lab_bahlo/users/gerring.z/twas/weights/GTExv8.EUR.Brain_Cortex/ENSG00000151376.16.wgt.RDat	ENSG00000151376.16	11	86672635	86672636	0.2243	rs6592334	-3.04	rs2125362	-0.002599	-3.83	-2.186	583	9	lasso	0.018	0.038	1.65972	0.096971	0.831	0.167	0.002	0	0	ENSG00000151376	0.722272	1	Brain_Cortex
GTExv8.EUR.Brain_Spinal_cord_cervical_c-1	/stornext/Bioinf/data/lab_bahlo/users/gerring.z/twas/weights/GTExv8.EUR.Brain_Spinal_cord_cervical_c-1/ENSG00000233723.7.wgt.RDat	ENSG00000233723.7	2	58427798	58427799	0.36	rs17049685	-2.81	rs10192578	0.106177	4.04	1.659	359	1	top1	0.11	0.00022	1.659	0.097116	0.962	0.037	0.001	0	0	ENSG00000233723	0.722455	1	Brain_Spinal_cord_cervical_c-1
GTExv8.EUR.Brain_Cerebellar_Hemisphere	/stornext/Bioinf/data/lab_bahlo/users/gerring.z/twas/weights/GTExv8.EUR.Brain_Cerebellar_Hemisphere/ENSG00000113212.6.wgt.RDat	ENSG00000113212.6	5	141172618	141172619	0.1396	rs3776103	2.07	rs13153056	0.01839	3.51	1.493	447	447	susie	0.069	0.00052	1.65765	0.09739	0.817	0.182	0.001	0	0	ENSG00000113212	0.722753	1	Brain_Cerebellar_Hemisphere
GTExv8.EUR.Brain_Hypothalamus	/stornext/Bioinf/data/lab_bahlo/users/gerring.z/twas/weights/GTExv8.EUR.Brain_Hypothalamus/ENSG00000138750.14.wgt.RDat	ENSG00000138750.14	4	76148514	76148515	0.324	rs6531816	2.83	rs7664821	0.052399	4.25	-1.326	484	20	lasso	0.08	0.00021	-1.6575	0.09741	0.548	0.449	0.001	0.001	0.001	ENSG00000138750	0.722753	1	Brain_Hypothalamus
GTExv8.EUR.Brain_Hypothalamus	/stornext/Bioinf/data/lab_bahlo/users/gerring.z/twas/weights/GTExv8.EUR.Brain_Hypothalamus/ENSG00000184517.11.wgt.RDat	ENSG00000184517.11	16	75148491	75148492	0.4297	rs12935766	3.33	rs10514390	0.175	-5.86	-1.967	412	12	enet	0.22	2.8e-10	1.6575	0.097412	0.012	0.978	0	0.001	0.009	ENSG00000184517	0.722753	1	Brain_Hypothalamus
GTExv8.EUR.Brain_Cerebellum	/stornext/Bioinf/data/lab_bahlo/users/gerring.z/twas/weights/GTExv8.EUR.Brain_Cerebellum/ENSG00000170035.15.wgt.RDat	ENSG00000170035.15	2	180967247	180967248	0.1215	rs6729229	3.28	rs4666988	0.08348	4.97	-0.575	389	389	susie	0.11	2.4e-06	-1.6575	0.097419	0.098	0.896	0	0.001	0.004	ENSG00000170035	0.722753	1	Brain_Cerebellum
GTExv8.EUR.Brain_Substantia_nigra	/stornext/Bioinf/data/lab_bahlo/users/gerring.z/twas/weights/GTExv8.EUR.Brain_Substantia_nigra/ENSG00000260426.1.wgt.RDat	ENSG00000260426.1	7	155399921	155399922	0.867	rs1657293	3.43	rs4716545	0.342	-5.98	-1.552	559	559	susie	0.35	4.6e-11	1.6573	0.09745	0.068	0.926	0	0.002	0.003	ENSG00000260426	0.722753	1	Brain_Substantia_nigra
GTExv8.EUR.Brain_Nucleus_accumbens_basal_ganglia	/stornext/Bioinf/data/lab_bahlo/users/gerring.z/twas/weights/GTExv8.EUR.Brain_Nucleus_accumbens_basal_ganglia/ENSG00000225172.5.wgt.RDat	ENSG00000225172.5	1	198983320	198983321	0.1828	rs659503	-2.42	rs2117335	2.01e-02	4.20	-0.41300	399	8	lasso	0.048	0.0017	-1.6571	0.0975	0.693	0.306	0.001	0	0.001	ENSG00000225172	0.722753	1	Brain_Nucleus_accumbens_basal_ganglia
GTExv8.EUR.Brain_Cerebellar_Hemisphere	/stornext/Bioinf/data/lab_bahlo/users/gerring.z/twas/weights/GTExv8.EUR.Brain_Cerebellar_Hemisphere/ENSG00000272800.1.wgt.RDat	ENSG00000272800.1	2	183214318	183214319	0.2501	rs10931063	3.12	rs17706149	0.082685	-5.18	-1.657	380	1	top1	0.083	0.00015	1.657	0.0975	0.376	0.62	0	0.001	0.002	ENSG00000272800	0.722753	1	Brain_Cerebellar_Hemisphere
GTExv8.EUR.Brain_Putamen_basal_ganglia	/stornext/Bioinf/data/lab_bahlo/users/gerring.z/twas/weights/GTExv8.EUR.Brain_Putamen_basal_ganglia/ENSG00000183569.17.wgt.RDat	ENSG00000183569.17	22	42553616	42553617	0.496	rs1076118	3.38	rs1043606	0.14711	-4.98	1.883	408	14	lasso	0.16	1.8e-07	-1.65709	0.097501	0.446	0.546	0.002	0.003	0.003	ENSG00000183569	0.722753	1	Brain_Putamen_basal_ganglia
GTExv8.EUR.Brain_Hippocampus	/stornext/Bioinf/data/lab_bahlo/users/gerring.z/twas/weights/GTExv8.EUR.Brain_Hippocampus/ENSG00000186056.9.wgt.RDat	ENSG00000186056.9	1	30718503	30718504	0.319	rs10914206	-3.12	rs1149023	1.49e-02	3.99	1.958	547	21	enet	0.033	0.014	1.65704	0.09751	0.893	0.105	0.001	0	0	ENSG00000186056	0.722753	1	Brain_Hippocampus
GTExv8.EUR.Brain_Caudate_basal_ganglia	/stornext/Bioinf/data/lab_bahlo/users/gerring.z/twas/weights/GTExv8.EUR.Brain_Caudate_basal_ganglia/ENSG00000232044.6.wgt.RDat	ENSG00000232044.6	2	5932686	5932687	0.262	rs12623061	-2.66	rs11893368	0.090574	4.7	1.657	610	1	top1	0.091	3.6e-05	1.657	0.097519	0.757	0.241	0.001	0	0.001	ENSG00000232044	0.722753	1	Brain_Caudate_basal_ganglia
GTExv8.EUR.Brain_Nucleus_accumbens_basal_ganglia	/stornext/Bioinf/data/lab_bahlo/users/gerring.z/twas/weights/GTExv8.EUR.Brain_Nucleus_accumbens_basal_ganglia/ENSG00000130787.13.wgt.RDat	ENSG00000130787.13	12	122835425	122835426	0.2263	rs4758695	-2.7	rs7138257	0.070593	4.03	1.657	305	1	top1	0.071	0.00018	1.657	0.09752	0.957	0.042	0.001	0	0	ENSG00000130787	0.722753	1	Brain_Nucleus_accumbens_basal_ganglia
GTExv8.EUR.Brain_Cerebellum	/stornext/Bioinf/data/lab_bahlo/users/gerring.z/twas/weights/GTExv8.EUR.Brain_Cerebellum/ENSG00000154262.12.wgt.RDat	ENSG00000154262.12	17	69141887	69141888	0.1919	rs2302291	-3.25	rs3744489	0.0685	-4.67	0.583	465	465	susie	0.15	2.3e-08	-1.65664	0.0976	0.215	0.781	0.001	0.002	0.002	ENSG00000154262	0.723158	1	Brain_Cerebellum
GTExv8.EUR.Brain_Cerebellum	/stornext/Bioinf/data/lab_bahlo/users/gerring.z/twas/weights/GTExv8.EUR.Brain_Cerebellum/ENSG00000269343.6.wgt.RDat	ENSG00000269343.6	19	57819939	57819940	0.2121	rs2239986	3.29	rs12981244	0.019291	-4.1	-1.885	483	483	susie	0.062	0.00034	1.65588	0.0977	0.794	0.203	0.001	0	0.002	ENSG00000269343	0.723312	1	Brain_Cerebellum
GTExv8.EUR.Brain_Hypothalamus	/stornext/Bioinf/data/lab_bahlo/users/gerring.z/twas/weights/GTExv8.EUR.Brain_Hypothalamus/ENSG00000123739.10.wgt.RDat	ENSG00000123739.10	4	109730076	109730077	0.187	rs11733805	-2.71	rs9995011	-0.004602	-3.26	-0.555	390	390	susie	0.026	0.025	-1.6559	0.09774	0.895	0.104	0.001	0	0	ENSG00000123739	0.723352	1	Brain_Hypothalamus
GTExv8.EUR.Brain_Spinal_cord_cervical_c-1	/stornext/Bioinf/data/lab_bahlo/users/gerring.z/twas/weights/GTExv8.EUR.Brain_Spinal_cord_cervical_c-1/ENSG00000175387.15.wgt.RDat	ENSG00000175387.15	18	47931145	47931146	0.372	rs1893837	-3.16	rs7505132	0.03165	-2.81	-0.416	486	486	susie	0.034	0.027	1.6558	0.097754	0.942	0.055	0.002	0	0	ENSG00000175387	0.723362	1	Brain_Spinal_cord_cervical_c-1
GTExv8.EUR.Brain_Cerebellar_Hemisphere	/stornext/Bioinf/data/lab_bahlo/users/gerring.z/twas/weights/GTExv8.EUR.Brain_Cerebellar_Hemisphere/ENSG00000279048.1.wgt.RDat	ENSG00000279048.1	7	17940502	17940503	0.1944	rs1160299	2.74	rs6942635	0.178275	-5.48	-1.655	513	1	top1	0.18	2.2e-08	1.655	0.09792	0.151	0.845	0	0.001	0.003	ENSG00000279048	0.724008	1	Brain_Cerebellar_Hemisphere
GTExv8.EUR.Brain_Cerebellum	/stornext/Bioinf/data/lab_bahlo/users/gerring.z/twas/weights/GTExv8.EUR.Brain_Cerebellum/ENSG00000237385.1.wgt.RDat	ENSG00000237385.1	9	93431298	93431299	0.3635	rs12376738	2.47	rs7036984	0.18512	6.91	-1.642	489	489	susie	0.21	3.2e-11	-1.65485	0.097955	0	0.995	0	0.001	0.004	ENSG00000237385	0.724099	1	Brain_Cerebellum
GTExv8.EUR.Brain_Hypothalamus	/stornext/Bioinf/data/lab_bahlo/users/gerring.z/twas/weights/GTExv8.EUR.Brain_Hypothalamus/ENSG00000245156.1.wgt.RDat	ENSG00000245156.1	11	66272591	66272592	0.0995	rs566673	-2.32	rs3816492	0.022176	-4	1.67	326	326	susie	0.073	0.00037	-1.65455	0.09802	0.61	0.388	0	0	0.001	ENSG00000245156	0.724393	1	Brain_Hypothalamus
GTExv8.EUR.Brain_Putamen_basal_ganglia	/stornext/Bioinf/data/lab_bahlo/users/gerring.z/twas/weights/GTExv8.EUR.Brain_Putamen_basal_ganglia/ENSG00000145949.9.wgt.RDat	ENSG00000145949.9	6	2750965	2750966	0.327	rs9328123	2.91	rs160666	0.200102	5.71	1.654	584	1	top1	0.2	4.1e-09	1.654	0.098128	0.065	0.93	0	0.001	0.004	ENSG00000145949	0.724456	1	Brain_Putamen_basal_ganglia
GTExv8.EUR.Brain_Cerebellum	/stornext/Bioinf/data/lab_bahlo/users/gerring.z/twas/weights/GTExv8.EUR.Brain_Cerebellum/ENSG00000144191.11.wgt.RDat	ENSG00000144191.11	2	98346154	98346155	0.1268	rs6727412	-2.54	rs17429299	0.060591	4.65	-1.268	295	295	susie	0.08	5e-05	-1.65311	0.098309	0.295	0.701	0	0	0.003	ENSG00000144191	0.725029	1	Brain_Cerebellum
GTExv8.EUR.Brain_Cortex	/stornext/Bioinf/data/lab_bahlo/users/gerring.z/twas/weights/GTExv8.EUR.Brain_Cortex/ENSG00000164398.12.wgt.RDat	ENSG00000164398.12	5	132012242	132012243	0.2421	rs4705945	-3.38	rs687429	0.173376	-6.09	-0.02	376	24	enet	0.19	2.7e-10	-1.65252	0.0984	0.001	0.994	0	0.003	0.002	ENSG00000164398	0.725101	1	Brain_Cortex
GTExv8.EUR.Brain_Frontal_Cortex_BA9	/stornext/Bioinf/data/lab_bahlo/users/gerring.z/twas/weights/GTExv8.EUR.Brain_Frontal_Cortex_BA9/ENSG00000077063.10.wgt.RDat	ENSG00000077063.10	7	117874138	117874139	0.2554	rs17451754	-2.45	rs7798529	0.037481	4.43	-1.735	343	343	susie	0.068	0.00058	-1.6523	0.09847	0.419	0.578	0	0	0.002	ENSG00000077063	0.725101	1	Brain_Frontal_Cortex_BA9
GTExv8.EUR.Brain_Nucleus_accumbens_basal_ganglia	/stornext/Bioinf/data/lab_bahlo/users/gerring.z/twas/weights/GTExv8.EUR.Brain_Nucleus_accumbens_basal_ganglia/ENSG00000157259.6.wgt.RDat	ENSG00000157259.6	7	92447452	92447453	0.5543	rs6465366	3.34	rs7777732	0.129092	-5.05	1.5	307	13	lasso	0.14	1.6e-07	-1.65226	0.09848	0.376	0.621	0	0.001	0.002	ENSG00000157259	0.725101	1	Brain_Nucleus_accumbens_basal_ganglia
GTExv8.EUR.Brain_Hypothalamus	/stornext/Bioinf/data/lab_bahlo/users/gerring.z/twas/weights/GTExv8.EUR.Brain_Hypothalamus/ENSG00000171195.10.wgt.RDat	ENSG00000171195.10	4	70430491	70430492	0.225	rs17146493	4.38	rs6813178	0.003816	3.41	-1.588	423	5	lasso	0.019	0.046	-1.6521	0.09851	0.901	0.07	0.024	0.002	0.003	ENSG00000171195	0.725101	1	Brain_Hypothalamus
GTExv8.EUR.Brain_Nucleus_accumbens_basal_ganglia	/stornext/Bioinf/data/lab_bahlo/users/gerring.z/twas/weights/GTExv8.EUR.Brain_Nucleus_accumbens_basal_ganglia/ENSG00000250579.1.wgt.RDat	ENSG00000250579.1	5	5140053	5140054	0.1771	rs11134106	2.98	rs272190	0.048454	4.33	1.652	642	1	top1	0.048	0.0017	1.652	0.098535	0.899	0.099	0.002	0	0	ENSG00000250579	0.725101	1	Brain_Nucleus_accumbens_basal_ganglia
GTExv8.EUR.Brain_Cerebellar_Hemisphere	/stornext/Bioinf/data/lab_bahlo/users/gerring.z/twas/weights/GTExv8.EUR.Brain_Cerebellar_Hemisphere/ENSG00000185303.16.wgt.RDat	ENSG00000185303.16	10	79560401	79560402	0.4007	rs6413520	2.92	rs1650187	0.133777	-5.82	-1.323	358	4	lasso	0.2	1.9e-09	1.6513	0.09867	0.014	0.982	0	0.001	0.003	ENSG00000185303	0.725101	1	Brain_Cerebellar_Hemisphere
GTExv8.EUR.Brain_Cerebellar_Hemisphere	/stornext/Bioinf/data/lab_bahlo/users/gerring.z/twas/weights/GTExv8.EUR.Brain_Cerebellar_Hemisphere/ENSG00000174165.7.wgt.RDat	ENSG00000174165.7	11	66546237	66546238	0.318	rs566673	-2.32	rs3816492	0.182486	-6.45	1.67	262	262	susie	0.23	9.5e-11	-1.6512	0.0987	0	0.996	0	0	0.004	ENSG00000174165	0.725101	1	Brain_Cerebellar_Hemisphere
GTExv8.EUR.Brain_Cortex	/stornext/Bioinf/data/lab_bahlo/users/gerring.z/twas/weights/GTExv8.EUR.Brain_Cortex/ENSG00000134285.10.wgt.RDat	ENSG00000134285.10	12	48925826	48925827	0.2552	rs7139233	-4.92	rs6580696	0.21347	-6.8	1.651	330	1	top1	0.21	2.8e-11	-1.651	0.09874	0	0.845	0	0.152	0.003	ENSG00000134285	0.725101	1	Brain_Cortex
GTExv8.EUR.Brain_Cortex	/stornext/Bioinf/data/lab_bahlo/users/gerring.z/twas/weights/GTExv8.EUR.Brain_Cortex/ENSG00000253771.5.wgt.RDat	ENSG00000253771.5	13	24968486	24968487	0.556	rs9553516	-3.06	rs9507439	0.14515	7.09	-1.406	516	29	enet	0.4	8.5e-22	-1.651	0.09875	0	0.997	0	0.001	0.002	ENSG00000253771	0.725101	1	Brain_Cortex
GTExv8.EUR.Brain_Frontal_Cortex_BA9	/stornext/Bioinf/data/lab_bahlo/users/gerring.z/twas/weights/GTExv8.EUR.Brain_Frontal_Cortex_BA9/ENSG00000170820.11.wgt.RDat	ENSG00000170820.11	2	49154536	49154537	0.173	rs1391751	3.25	rs6753537	1.01e-02	-4.40	-2.119	592	14	enet	0.056	0.0017	1.65044	0.098853	0.47	0.525	0.001	0.001	0.004	ENSG00000170820	0.725391	1	Brain_Frontal_Cortex_BA9
GTExv8.EUR.Brain_Cerebellar_Hemisphere	/stornext/Bioinf/data/lab_bahlo/users/gerring.z/twas/weights/GTExv8.EUR.Brain_Cerebellar_Hemisphere/ENSG00000180336.17.wgt.RDat	ENSG00000180336.17	17	44656403	44656404	0.1226	rs1867286	3.77	rs8072790	0.035111	-4.51	-1.487	404	404	susie	0.062	0.00098	1.65036	0.0989	0.381	0.614	0.001	0.002	0.002	ENSG00000180336	0.725482	1	Brain_Cerebellar_Hemisphere
GTExv8.EUR.Brain_Frontal_Cortex_BA9	/stornext/Bioinf/data/lab_bahlo/users/gerring.z/twas/weights/GTExv8.EUR.Brain_Frontal_Cortex_BA9/ENSG00000182551.13.wgt.RDat	ENSG00000182551.13	2	3517746	3517747	0.295	rs12989971	3.37	rs12620727	1.59e-01	-5.37	-1.650	575	1	top1	0.16	1.4e-07	1.65	0.098943	0.216	0.78	0	0.001	0.003	ENSG00000182551	0.725482	1	Brain_Frontal_Cortex_BA9
GTExv8.EUR.Brain_Nucleus_accumbens_basal_ganglia	/stornext/Bioinf/data/lab_bahlo/users/gerring.z/twas/weights/GTExv8.EUR.Brain_Nucleus_accumbens_basal_ganglia/ENSG00000144366.15.wgt.RDat	ENSG00000144366.15	2	188291668	188291669	0.2856	rs17331562	2.03	rs11901438	0.0571	5.11	0.613	277	52	enet	0.11	5e-06	1.64993	0.09896	0.05	0.947	0	0	0.002	ENSG00000144366	0.725482	1	Brain_Nucleus_accumbens_basal_ganglia
GTExv8.EUR.Brain_Cerebellar_Hemisphere	/stornext/Bioinf/data/lab_bahlo/users/gerring.z/twas/weights/GTExv8.EUR.Brain_Cerebellar_Hemisphere/ENSG00000274395.1.wgt.RDat	ENSG00000274395.1	12	107836554	107836555	0.2344	rs1426460	-3.24	rs7488052	0.201311	-5.83	1.649	477	477	susie	0.21	1.3e-09	-1.6497	0.099	0.006	0.987	0	0.004	0.004	ENSG00000274395	0.725482	1	Brain_Cerebellar_Hemisphere
GTExv8.EUR.Brain_Cortex	/stornext/Bioinf/data/lab_bahlo/users/gerring.z/twas/weights/GTExv8.EUR.Brain_Cortex/ENSG00000137960.5.wgt.RDat	ENSG00000137960.5	1	78045901	78045902	0.1816	rs10873951	2.90	rs1328452	4.02e-03	3.74	0.54900	319	319	susie	0.016	0.049	1.64928	0.099091	0.929	0.07	0.001	0	0	ENSG00000137960	0.725482	1	Brain_Cortex
GTExv8.EUR.Brain_Cortex	/stornext/Bioinf/data/lab_bahlo/users/gerring.z/twas/weights/GTExv8.EUR.Brain_Cortex/ENSG00000204584.1.wgt.RDat	ENSG00000204584.1	17	49845909	49845910	0.2744	rs1804011	3.55	rs16948454	0.11234	4.89	1.649	419	1	top1	0.11	2.1e-06	1.649	0.099148	0.594	0.402	0.001	0.001	0.002	ENSG00000204584	0.725482	1	Brain_Cortex
GTExv8.EUR.Brain_Putamen_basal_ganglia	/stornext/Bioinf/data/lab_bahlo/users/gerring.z/twas/weights/GTExv8.EUR.Brain_Putamen_basal_ganglia/ENSG00000256574.6.wgt.RDat	ENSG00000256574.6	10	45315607	45315608	0.205	rs3814568	4	rs11239524	0.146278	-4.89	-1.071	362	15	enet	0.16	2.8e-07	1.64836	0.099279	0.455	0.539	0.002	0.003	0.001	ENSG00000256574	0.725482	1	Brain_Putamen_basal_ganglia
GTExv8.EUR.Brain_Putamen_basal_ganglia	/stornext/Bioinf/data/lab_bahlo/users/gerring.z/twas/weights/GTExv8.EUR.Brain_Putamen_basal_ganglia/ENSG00000110315.6.wgt.RDat	ENSG00000110315.6	11	10541229	10541230	0.1871	rs6484646	-2.74	rs964426	0.06983	-5	-1.811	525	525	susie	0.13	3.9e-06	1.6481	0.09933	0.203	0.793	0	0.001	0.003	ENSG00000110315	0.725482	1	Brain_Putamen_basal_ganglia
GTExv8.EUR.Brain_Cerebellar_Hemisphere	/stornext/Bioinf/data/lab_bahlo/users/gerring.z/twas/weights/GTExv8.EUR.Brain_Cerebellar_Hemisphere/ENSG00000188643.10.wgt.RDat	ENSG00000188643.10	1	153613144	153613145	0.5226	rs7537213	-2.88	rs9700179	0.502788	-8.87	1.64800	408	1	top1	0.5	1.6e-25	-1.648	0.09935	0	0.995	0	0.001	0.004	ENSG00000188643	0.725482	1	Brain_Cerebellar_Hemisphere
GTExv8.EUR.Brain_Substantia_nigra	/stornext/Bioinf/data/lab_bahlo/users/gerring.z/twas/weights/GTExv8.EUR.Brain_Substantia_nigra/ENSG00000198089.15.wgt.RDat	ENSG00000198089.15	22	31488745	31488746	0.18	rs4821004	2.3	rs1013703	0.030146	-4.08	1.648	354	1	top1	0.03	0.046	-1.648	0.09935	0.963	0.036	0.001	0	0	ENSG00000198089	0.725482	1	Brain_Substantia_nigra
GTExv8.EUR.Brain_Cerebellum	/stornext/Bioinf/data/lab_bahlo/users/gerring.z/twas/weights/GTExv8.EUR.Brain_Cerebellum/ENSG00000196754.10.wgt.RDat	ENSG00000196754.10	1	153567889	153567890	0.3079	rs4845591	-2.80	rs9700179	3.12e-01	-7.74	1.64800	422	1	top1	0.31	4.8e-17	-1.648	0.099353	0	0.995	0	0.001	0.004	ENSG00000196754	0.725482	1	Brain_Cerebellum
GTExv8.EUR.Brain_Anterior_cingulate_cortex_BA24	/stornext/Bioinf/data/lab_bahlo/users/gerring.z/twas/weights/GTExv8.EUR.Brain_Anterior_cingulate_cortex_BA24/ENSG00000273035.1.wgt.RDat	ENSG00000273035.1	2	39323803	39323804	0.2777	rs2540249	4.18	rs6544221	0.005284	-3.50	-0.641	297	22	enet	0.085	0.00035	1.6479	0.099372	0.868	0.084	0.036	0.003	0.009	ENSG00000273035	0.725482	1	Brain_Anterior_cingulate_cortex_BA24
GTExv8.EUR.Brain_Cortex	/stornext/Bioinf/data/lab_bahlo/users/gerring.z/twas/weights/GTExv8.EUR.Brain_Cortex/ENSG00000240065.7.wgt.RDat	ENSG00000240065.7	6	32854160	32854161	0.2009	rs7383287	-3.66	rs17587	0.090893	4.97	-1.648	271	1	top1	0.091	2e-05	-1.648	0.0994	0.521	0.475	0.002	0.001	0.002	ENSG00000240065	0.725482	1	Brain_Cortex
GTExv8.EUR.Brain_Frontal_Cortex_BA9	/stornext/Bioinf/data/lab_bahlo/users/gerring.z/twas/weights/GTExv8.EUR.Brain_Frontal_Cortex_BA9/ENSG00000263063.1.wgt.RDat	ENSG00000263063.1	17	82716254	82716255	0.1516	rs4822	2.93	rs11869249	0.162187	5.34	-1.648	366	1	top1	0.16	1e-07	-1.648	0.0994	0.238	0.758	0	0.001	0.003	ENSG00000263063	0.725482	1	Brain_Frontal_Cortex_BA9
GTExv8.EUR.Brain_Hippocampus	/stornext/Bioinf/data/lab_bahlo/users/gerring.z/twas/weights/GTExv8.EUR.Brain_Hippocampus/ENSG00000179766.18.wgt.RDat	ENSG00000179766.18	9	35406754	35406755	0.1759	rs1243872	3.04	rs10114937	1.23e-02	-3.97	1.745	357	357	susie	0.053	0.0026	-1.6475	0.09945	0.742	0.255	0.001	0	0.001	ENSG00000179766	0.725482	1	Brain_Hippocampus
GTExv8.EUR.Brain_Amygdala	/stornext/Bioinf/data/lab_bahlo/users/gerring.z/twas/weights/GTExv8.EUR.Brain_Amygdala/ENSG00000132840.9.wgt.RDat	ENSG00000132840.9	5	79069716	79069717	0.1383	rs10474567	-3.3	rs617219	0.006222	3.67	-1.106	410	410	susie	0.018	0.077	-1.64735	0.09949	0.879	0.12	0.001	0	0	ENSG00000132840	0.725482	1	Brain_Amygdala
GTExv8.EUR.Brain_Cerebellar_Hemisphere	/stornext/Bioinf/data/lab_bahlo/users/gerring.z/twas/weights/GTExv8.EUR.Brain_Cerebellar_Hemisphere/ENSG00000164181.13.wgt.RDat	ENSG00000164181.13	5	60844388	60844389	0.2411	rs16878547	-3.29	rs1992612	0.11099	5.12	-1.945	328	7	lasso	0.13	2.4e-06	-1.64721	0.09952	0.234	0.761	0	0.001	0.003	ENSG00000164181	0.725482	1	Brain_Cerebellar_Hemisphere
GTExv8.EUR.Brain_Hypothalamus	/stornext/Bioinf/data/lab_bahlo/users/gerring.z/twas/weights/GTExv8.EUR.Brain_Hypothalamus/ENSG00000136297.14.wgt.RDat	ENSG00000136297.14	7	4959212	4959213	0.3356	rs4724662	-4.40	rs451292	0.119771	4.45	-2.114	361	22	enet	0.15	3.1e-07	-1.64668	0.099624	0.778	0.203	0.013	0.003	0.003	ENSG00000136297	0.725482	1	Brain_Hypothalamus
GTExv8.EUR.Brain_Caudate_basal_ganglia	/stornext/Bioinf/data/lab_bahlo/users/gerring.z/twas/weights/GTExv8.EUR.Brain_Caudate_basal_ganglia/ENSG00000169598.15.wgt.RDat	ENSG00000169598.15	1	3857266	3857267	0.5901	rs16838560	2.90	rs4073324	0.311382	-7.35	1.63600	570	570	susie	0.32	7e-16	-1.64651	0.09966	0	0.995	0	0.001	0.004	ENSG00000169598	0.725482	1	Brain_Caudate_basal_ganglia
GTExv8.EUR.Brain_Hypothalamus	/stornext/Bioinf/data/lab_bahlo/users/gerring.z/twas/weights/GTExv8.EUR.Brain_Hypothalamus/ENSG00000173193.13.wgt.RDat	ENSG00000173193.13	3	122680617	122680618	0.2322	rs7632426	-2.81	rs16833512	-0.0044	-3.54	-1.352	547	547	susie	0.0015	0.27	1.6463	0.099702	0.894	0.104	0.001	0	0	ENSG00000173193	0.725482	1	Brain_Hypothalamus
GTExv8.EUR.Brain_Cortex	/stornext/Bioinf/data/lab_bahlo/users/gerring.z/twas/weights/GTExv8.EUR.Brain_Cortex/ENSG00000147894.14.wgt.RDat	ENSG00000147894.14	9	27573865	27573866	0.521	rs481294	3.67	rs13691	2.51e-01	-7.50	1.685	714	714	susie	0.26	6e-14	-1.6462	0.09973	0	0.993	0	0.003	0.004	ENSG00000147894	0.725482	1	Brain_Cortex
GTExv8.EUR.Brain_Hippocampus	/stornext/Bioinf/data/lab_bahlo/users/gerring.z/twas/weights/GTExv8.EUR.Brain_Hippocampus/ENSG00000099219.13.wgt.RDat	ENSG00000099219.13	9	5833116	5833117	0.2129	rs10975271	2.47	rs4742119	8.77e-02	4.57	1.646	475	1	top1	0.088	0.00014	1.646	0.09976	0.852	0.147	0.001	0	0.001	ENSG00000099219	0.725482	1	Brain_Hippocampus
GTExv8.EUR.Brain_Cerebellar_Hemisphere	/stornext/Bioinf/data/lab_bahlo/users/gerring.z/twas/weights/GTExv8.EUR.Brain_Cerebellar_Hemisphere/ENSG00000109265.13.wgt.RDat	ENSG00000109265.13	4	56049072	56049073	0.2707	rs4865075	-3.09	rs6839870	0.0531	-5.1	-1.196	438	17	enet	0.2	4e-09	1.646	0.09976	0.171	0.825	0	0.001	0.002	ENSG00000109265	0.725482	1	Brain_Cerebellar_Hemisphere
GTExv8.EUR.Brain_Cerebellum	/stornext/Bioinf/data/lab_bahlo/users/gerring.z/twas/weights/GTExv8.EUR.Brain_Cerebellum/ENSG00000249437.7.wgt.RDat	ENSG00000249437.7	5	71025113	71025114	0.0472	rs7379839	-2.44	rs7449303	0.0614	-3.63	-1.646	38	1	top1	0.061	0.00036	1.646	0.099764	0.989	0.011	0	0	0	ENSG00000249437	0.725482	1	Brain_Cerebellum
GTExv8.EUR.Brain_Substantia_nigra	/stornext/Bioinf/data/lab_bahlo/users/gerring.z/twas/weights/GTExv8.EUR.Brain_Substantia_nigra/ENSG00000008294.20.wgt.RDat	ENSG00000008294.20	17	51120864	51120865	0.4766	rs4794279	3.1	rs8125	0.000275	3.66	1.317	427	11	lasso	0.0094	0.17	1.6459	0.099785	0.946	0.053	0.001	0	0	ENSG00000008294	0.725482	1	Brain_Substantia_nigra
GTExv8.EUR.Brain_Frontal_Cortex_BA9	/stornext/Bioinf/data/lab_bahlo/users/gerring.z/twas/weights/GTExv8.EUR.Brain_Frontal_Cortex_BA9/ENSG00000101460.12.wgt.RDat	ENSG00000101460.12	20	34546853	34546854	0.1473	rs6088520	-2.460	rs6088542	0.106243	-5.29	1.5210	303	12	enet	0.13	1.9e-06	-1.6457	0.0998	0.032	0.964	0	0.001	0.003	ENSG00000101460	0.725482	1	Brain_Frontal_Cortex_BA9
GTExv8.EUR.Brain_Caudate_basal_ganglia	/stornext/Bioinf/data/lab_bahlo/users/gerring.z/twas/weights/GTExv8.EUR.Brain_Caudate_basal_ganglia/ENSG00000132481.6.wgt.RDat	ENSG00000132481.6	17	75876370	75876371	0.1592	rs820388	3.12	rs34136221	0.018	-4.12	-1.845	382	3	lasso	0.043	0.0038	1.64569	0.0998	0.916	0.082	0.001	0	0	ENSG00000132481	0.725482	1	Brain_Caudate_basal_ganglia
GTExv8.EUR.Brain_Cerebellar_Hemisphere	/stornext/Bioinf/data/lab_bahlo/users/gerring.z/twas/weights/GTExv8.EUR.Brain_Cerebellar_Hemisphere/ENSG00000100219.16.wgt.RDat	ENSG00000100219.16	22	28800596	28800597	0.2894	rs3178915	3.04	rs5997400	0.02433	-3.68	1.081	326	28	enet	0.076	0.00027	-1.64576	0.099813	0.917	0.081	0.001	0	0	ENSG00000100219	0.725482	1	Brain_Cerebellar_Hemisphere
GTExv8.EUR.Brain_Cerebellum	/stornext/Bioinf/data/lab_bahlo/users/gerring.z/twas/weights/GTExv8.EUR.Brain_Cerebellum/ENSG00000273771.1.wgt.RDat	ENSG00000273771.1	15	96084583	96084584	0.2099	rs12905837	3.07	rs2589227	-0.005054	-3.42	0.84700	539	539	susie	0.024	0.02	-1.6457	0.09983	0.904	0.094	0.001	0	0	ENSG00000273771	0.725484	1	Brain_Cerebellum
GTExv8.EUR.Brain_Hypothalamus	/stornext/Bioinf/data/lab_bahlo/users/gerring.z/twas/weights/GTExv8.EUR.Brain_Hypothalamus/ENSG00000104880.17.wgt.RDat	ENSG00000104880.17	19	7395112	7395113	0.2524	rs749969	3.15	rs673320	-0.00638	-3.6	-1.102	460	17	lasso	0.063	0.00089	1.64549	0.0999	0.865	0.133	0.001	0	0	ENSG00000104880	0.725612	1	Brain_Hypothalamus
GTExv8.EUR.Brain_Anterior_cingulate_cortex_BA24	/stornext/Bioinf/data/lab_bahlo/users/gerring.z/twas/weights/GTExv8.EUR.Brain_Anterior_cingulate_cortex_BA24/ENSG00000204316.12.wgt.RDat	ENSG00000204316.12	17	75905412	75905413	0.1949	rs820388	3.12	rs820131	-0.005711	3.3	2.136	390	390	susie	0.057	0.003	1.6452	0.0999	0.922	0.077	0.001	0	0	ENSG00000204316	0.725612	1	Brain_Anterior_cingulate_cortex_BA24
GTExv8.EUR.Brain_Caudate_basal_ganglia	/stornext/Bioinf/data/lab_bahlo/users/gerring.z/twas/weights/GTExv8.EUR.Brain_Caudate_basal_ganglia/ENSG00000164078.12.wgt.RDat	ENSG00000164078.12	3	49903843	49903844	0.1141	rs11130199	-2.36	rs2352974	0.123873	4.95	-1.645	313	1	top1	0.12	1.3e-06	-1.645	0.09997	0.563	0.435	0	0	0.002	ENSG00000164078	0.725612	1	Brain_Caudate_basal_ganglia
GTExv8.EUR.Brain_Nucleus_accumbens_basal_ganglia	/stornext/Bioinf/data/lab_bahlo/users/gerring.z/twas/weights/GTExv8.EUR.Brain_Nucleus_accumbens_basal_ganglia/ENSG00000244041.7.wgt.RDat	ENSG00000244041.7	6	2987966	2987967	0.2875	rs9328123	2.91	rs4149361	0.03898	5.02	-0.113	680	31	enet	0.1	7e-06	-1.64491	0.09999	0.287	0.71	0	0.001	0.001	ENSG00000244041	0.725612	1	Brain_Nucleus_accumbens_basal_ganglia
GTExv8.EUR.Brain_Hippocampus	/stornext/Bioinf/data/lab_bahlo/users/gerring.z/twas/weights/GTExv8.EUR.Brain_Hippocampus/ENSG00000105499.13.wgt.RDat	ENSG00000105499.13	19	48110816	48110817	0.34	rs2665582	-2.7	rs274860	0.158339	5.43	-1.476	509	14	enet	0.19	1.1e-08	-1.64326	0.1	0.093	0.904	0	0.001	0.002	ENSG00000105499	0.725612	1	Brain_Hippocampus
GTExv8.EUR.Brain_Hippocampus	/stornext/Bioinf/data/lab_bahlo/users/gerring.z/twas/weights/GTExv8.EUR.Brain_Hippocampus/ENSG00000121101.15.wgt.RDat	ENSG00000121101.15	17	58692054	58692055	0.2546	rs9909925	2.17	rs11654986	0.205	-5.79	-1.645	303	1	top1	0.2	3.6e-09	1.645	0.1	0.047	0.949	0	0	0.004	ENSG00000121101	0.725612	1	Brain_Hippocampus
GTExv8.EUR.Brain_Cerebellar_Hemisphere	/stornext/Bioinf/data/lab_bahlo/users/gerring.z/twas/weights/GTExv8.EUR.Brain_Cerebellar_Hemisphere/ENSG00000144285.17.wgt.RDat	ENSG00000144285.17	2	166149179	166149180	0.3943	rs6735176	2.83	rs11674130	0.069316	-4.41	-1.128	422	24	enet	0.16	2e-07	1.64313	0.1	0.357	0.64	0	0.001	0.001	ENSG00000144285	0.725612	1	Brain_Cerebellar_Hemisphere
GTExv8.EUR.Brain_Cerebellar_Hemisphere	/stornext/Bioinf/data/lab_bahlo/users/gerring.z/twas/weights/GTExv8.EUR.Brain_Cerebellar_Hemisphere/ENSG00000107614.21.wgt.RDat	ENSG00000107614.21	10	17202053	17202054	0.535	rs1276711	-2.59	rs17381591	0.219772	-6.15	-1.632	650	650	susie	0.23	2.1e-10	1.6446	0.10005	0.002	0.992	0	0.001	0.005	ENSG00000107614	0.725791	1	Brain_Cerebellar_Hemisphere
GTExv8.EUR.Brain_Cerebellum	/stornext/Bioinf/data/lab_bahlo/users/gerring.z/twas/weights/GTExv8.EUR.Brain_Cerebellum/ENSG00000259321.1.wgt.RDat	ENSG00000259321.1	14	24139454	24139455	0.2214	rs10136993	2.76	rs2277483	0.00812	3.62	-0.979	512	512	susie	0.03	0.01	-1.6443	0.1001	0.885	0.114	0.001	0	0	ENSG00000259321	0.726062	1	Brain_Cerebellum
GTExv8.EUR.Brain_Spinal_cord_cervical_c-1	/stornext/Bioinf/data/lab_bahlo/users/gerring.z/twas/weights/GTExv8.EUR.Brain_Spinal_cord_cervical_c-1/ENSG00000203721.6.wgt.RDat	ENSG00000203721.6	1	200400704	200400705	0.181	rs2790118	-3.25	rs4915423	0.059266	-4.38	-1.249	484	484	susie	0.084	0.001	1.64368	0.10024	0.534	0.46	0.001	0.001	0.005	ENSG00000203721	0.726639	1	Brain_Spinal_cord_cervical_c-1
GTExv8.EUR.Brain_Cerebellum	/stornext/Bioinf/data/lab_bahlo/users/gerring.z/twas/weights/GTExv8.EUR.Brain_Cerebellum/ENSG00000068078.17.wgt.RDat	ENSG00000068078.17	4	1793306	1793307	0.1834	rs11737692	-2.34	rs2247341	1.41e-02	3.78	1.409	280	29	enet	0.046	0.0017	1.64362	0.10026	0.853	0.146	0	0	0	ENSG00000068078	0.726639	1	Brain_Cerebellum
GTExv8.EUR.Brain_Caudate_basal_ganglia	/stornext/Bioinf/data/lab_bahlo/users/gerring.z/twas/weights/GTExv8.EUR.Brain_Caudate_basal_ganglia/ENSG00000128683.13.wgt.RDat	ENSG00000128683.13	2	170813212	170813213	0.2864	rs12467360	3.37	rs13420308	-0.005429	-3.22	1.503	434	8	lasso	-0.0018	0.41	-1.64331	0.100319	0.946	0.053	0.001	0	0	ENSG00000128683	0.726639	1	Brain_Caudate_basal_ganglia
GTExv8.EUR.Brain_Cortex	/stornext/Bioinf/data/lab_bahlo/users/gerring.z/twas/weights/GTExv8.EUR.Brain_Cortex/ENSG00000128262.8.wgt.RDat	ENSG00000128262.8	22	24251827	24251828	0.279	rs5760475	-2.77	rs3747113	0.02989	-4.71	-0.021	375	16	enet	0.11	1.9e-06	1.64315	0.100351	0.337	0.661	0	0.001	0.001	ENSG00000128262	0.726639	1	Brain_Cortex
GTExv8.EUR.Brain_Cortex	/stornext/Bioinf/data/lab_bahlo/users/gerring.z/twas/weights/GTExv8.EUR.Brain_Cortex/ENSG00000274776.1.wgt.RDat	ENSG00000274776.1	18	46789296	46789297	0.216	rs7242055	-3.88	rs11872472	0.115471	4.79	-1.643	476	1	top1	0.12	1.5e-06	-1.643	0.10038	0.678	0.317	0.003	0.001	0.001	ENSG00000274776	0.726639	1	Brain_Cortex
GTExv8.EUR.Brain_Amygdala	/stornext/Bioinf/data/lab_bahlo/users/gerring.z/twas/weights/GTExv8.EUR.Brain_Amygdala/ENSG00000085274.15.wgt.RDat	ENSG00000085274.15	3	169772830	169772831	0.3475	rs1362770	-3.05	rs7631725	0.048278	-3.61	-1.677	417	20	lasso	0.081	0.00098	1.64268	0.10045	0.87	0.129	0.001	0	0	ENSG00000085274	0.726881	1	Brain_Amygdala
GTExv8.EUR.Brain_Frontal_Cortex_BA9	/stornext/Bioinf/data/lab_bahlo/users/gerring.z/twas/weights/GTExv8.EUR.Brain_Frontal_Cortex_BA9/ENSG00000160917.14.wgt.RDat	ENSG00000160917.14	7	99438921	99438922	0.1512	rs10953286	3.89	rs917154	0.118806	5.47	1.365	311	311	susie	0.13	1.6e-06	1.6426	0.10047	0.018	0.972	0	0.006	0.004	ENSG00000160917	0.726881	1	Brain_Frontal_Cortex_BA9
GTExv8.EUR.Brain_Putamen_basal_ganglia	/stornext/Bioinf/data/lab_bahlo/users/gerring.z/twas/weights/GTExv8.EUR.Brain_Putamen_basal_ganglia/ENSG00000274029.1.wgt.RDat	ENSG00000274029.1	12	121190867	121190868	0.3056	rs1140886	3.01	rs7958311	0.048808	4.29	-0.925	412	12	lasso	0.079	0.00026	-1.6426	0.10047	0.82	0.178	0.001	0	0.001	ENSG00000274029	0.726881	1	Brain_Putamen_basal_ganglia
GTExv8.EUR.Brain_Amygdala	/stornext/Bioinf/data/lab_bahlo/users/gerring.z/twas/weights/GTExv8.EUR.Brain_Amygdala/ENSG00000151704.15.wgt.RDat	ENSG00000151704.15	11	128867372	128867373	0.38	rs948215	-2.35	rs4937387	0.06439	-4.11	-0.785	541	5	lasso	0.08	0.0011	1.6421	0.10056	0.911	0.088	0.001	0	0	ENSG00000151704	0.727006	1	Brain_Amygdala
GTExv8.EUR.Brain_Hypothalamus	/stornext/Bioinf/data/lab_bahlo/users/gerring.z/twas/weights/GTExv8.EUR.Brain_Hypothalamus/ENSG00000164161.9.wgt.RDat	ENSG00000164161.9	4	144646020	144646021	0.105	rs13125844	2.74	rs13121032	0.005952	-3.33	0.622	249	249	susie	0.0092	0.12	-1.6418	0.10064	0.919	0.08	0.001	0	0	ENSG00000164161	0.72721	1	Brain_Hypothalamus
GTExv8.EUR.Brain_Cerebellum	/stornext/Bioinf/data/lab_bahlo/users/gerring.z/twas/weights/GTExv8.EUR.Brain_Cerebellum/ENSG00000223799.1.wgt.RDat	ENSG00000223799.1	21	33266259	33266260	0.4591	rs11088242	-3.02	rs2834167	0.27888	7.67	1.054	447	27	enet	0.32	9.2e-18	1.64126	0.10074	0	0.997	0	0.001	0.002	ENSG00000223799	0.727513	1	Brain_Cerebellum
GTExv8.EUR.Brain_Cerebellum	/stornext/Bioinf/data/lab_bahlo/users/gerring.z/twas/weights/GTExv8.EUR.Brain_Cerebellum/ENSG00000128596.16.wgt.RDat	ENSG00000128596.16	7	128790756	128790757	0.4456	rs10247518	-2.99	rs1565630	0.302	-7.65	0.491	335	48	enet	0.37	2.1e-20	-1.64113	0.10077	0	0.998	0	0.001	0.001	ENSG00000128596	0.727513	1	Brain_Cerebellum
GTExv8.EUR.Brain_Caudate_basal_ganglia	/stornext/Bioinf/data/lab_bahlo/users/gerring.z/twas/weights/GTExv8.EUR.Brain_Caudate_basal_ganglia/ENSG00000165995.18.wgt.RDat	ENSG00000165995.18	10	18140676	18140677	0.2083	rs11012838	3.03	rs10764325	0.096822	4.73	1.641	523	1	top1	0.097	1.9e-05	1.641	0.100797	0.74	0.258	0.001	0	0.001	ENSG00000165995	0.727513	1	Brain_Caudate_basal_ganglia
GTExv8.EUR.Brain_Frontal_Cortex_BA9	/stornext/Bioinf/data/lab_bahlo/users/gerring.z/twas/weights/GTExv8.EUR.Brain_Frontal_Cortex_BA9/ENSG00000257621.7.wgt.RDat	ENSG00000257621.7	14	58295810	58295811	0.49	rs7150530	-3.4	rs8008129	0.108479	5.1	1.641	453	1	top1	0.11	1.5e-05	1.641	0.1008	0.45	0.546	0.001	0.001	0.002	ENSG00000257621	0.727513	1	Brain_Frontal_Cortex_BA9
GTExv8.EUR.Brain_Cerebellar_Hemisphere	/stornext/Bioinf/data/lab_bahlo/users/gerring.z/twas/weights/GTExv8.EUR.Brain_Cerebellar_Hemisphere/ENSG00000258741.3.wgt.RDat	ENSG00000258741.3	15	92734194	92734195	0.3751	rs12324857	-2.87	rs11074097	0.103577	-4.99	-1.764	643	27	enet	0.13	2.8e-06	1.64096	0.10081	0.309	0.687	0	0.001	0.002	ENSG00000258741	0.727513	1	Brain_Cerebellar_Hemisphere
GTExv8.EUR.Brain_Cerebellum	/stornext/Bioinf/data/lab_bahlo/users/gerring.z/twas/weights/GTExv8.EUR.Brain_Cerebellum/ENSG00000164609.9.wgt.RDat	ENSG00000164609.9	5	160421710	160421711	0.3271	rs952037	2.97	rs17057781	0.0588	4.69	-1.756	464	33	enet	0.091	1.5e-05	-1.64048	0.100906	0.608	0.389	0.001	0	0.002	ENSG00000164609	0.727513	1	Brain_Cerebellum
GTExv8.EUR.Brain_Amygdala	/stornext/Bioinf/data/lab_bahlo/users/gerring.z/twas/weights/GTExv8.EUR.Brain_Amygdala/ENSG00000127804.12.wgt.RDat	ENSG00000127804.12	17	2511890	2511891	0.4088	rs216196	-4.77	rs8077068	0.044612	-4.21	-0.507	436	21	enet	0.11	0.00012	1.6391	0.101	0.557	0.151	0.203	0.055	0.034	ENSG00000127804	0.727513	1	Brain_Amygdala
GTExv8.EUR.Brain_Cerebellum	/stornext/Bioinf/data/lab_bahlo/users/gerring.z/twas/weights/GTExv8.EUR.Brain_Cerebellum/ENSG00000161609.9.wgt.RDat	ENSG00000161609.9	19	49388217	49388218	0.5595	rs4802536	-2.66	rs11671438	0.493549	10.18	-1.531	371	26	enet	0.54	3.3e-33	-1.63906	0.101	0	0.995	0	0.001	0.004	ENSG00000161609	0.727513	1	Brain_Cerebellum
GTExv8.EUR.Brain_Amygdala	/stornext/Bioinf/data/lab_bahlo/users/gerring.z/twas/weights/GTExv8.EUR.Brain_Amygdala/ENSG00000196388.8.wgt.RDat	ENSG00000196388.8	17	4997609	4997610	0.2209	rs10521140	-2.94	rs916055	-0.005016	-3.37	-0.171	433	433	susie	0.055	0.0061	1.6378	0.101	0.93	0.069	0.001	0	0	ENSG00000196388	0.727513	1	Brain_Amygdala
GTExv8.EUR.Brain_Cerebellum	/stornext/Bioinf/data/lab_bahlo/users/gerring.z/twas/weights/GTExv8.EUR.Brain_Cerebellum/ENSG00000237649.7.wgt.RDat	ENSG00000237649.7	6	33391535	33391536	0.2125	rs9469598	3.52	rs6457736	0.0308	-4.08	-0.396	445	10	lasso	0.046	0.0017	1.64004	0.101	0.887	0.108	0.003	0	0.002	ENSG00000237649	0.727513	1	Brain_Cerebellum
GTExv8.EUR.Brain_Cerebellar_Hemisphere	/stornext/Bioinf/data/lab_bahlo/users/gerring.z/twas/weights/GTExv8.EUR.Brain_Cerebellar_Hemisphere/ENSG00000263272.1.wgt.RDat	ENSG00000263272.1	17	5432540	5432541	0.2451	rs3744717	-2.38	rs8074617	0.050835	-4.03	-1.638	530	1	top1	0.051	0.0026	1.638	0.101	0.95	0.049	0.001	0	0	ENSG00000263272	0.727513	1	Brain_Cerebellar_Hemisphere
GTExv8.EUR.Brain_Cerebellum	/stornext/Bioinf/data/lab_bahlo/users/gerring.z/twas/weights/GTExv8.EUR.Brain_Cerebellum/ENSG00000278627.1.wgt.RDat	ENSG00000278627.1	17	58203002	58203003	0.3565	rs8067868	3.67	rs17762644	0.18	6.09	1.638	414	1	top1	0.18	8.3e-10	1.638	0.101	0.007	0.986	0	0.004	0.004	ENSG00000278627	0.727513	1	Brain_Cerebellum
GTExv8.EUR.Brain_Caudate_basal_ganglia	/stornext/Bioinf/data/lab_bahlo/users/gerring.z/twas/weights/GTExv8.EUR.Brain_Caudate_basal_ganglia/ENSG00000223500.1.wgt.RDat	ENSG00000223500.1	7	135128443	135128444	0.1422	rs6467580	2.77	rs4366014	0.00221	-3.64	-0.64	466	466	susie	0.033	0.01	1.6392	0.10117	0.864	0.135	0.001	0	0	ENSG00000223500	0.727722	1	Brain_Caudate_basal_ganglia
GTExv8.EUR.Brain_Cortex	/stornext/Bioinf/data/lab_bahlo/users/gerring.z/twas/weights/GTExv8.EUR.Brain_Cortex/ENSG00000237972.1.wgt.RDat	ENSG00000237972.1	7	43918696	43918697	0.1834	rs12535537	-2.58	rs10229477	0.007626	-3.2	-2.169	380	380	susie	0.021	0.027	1.63898	0.10122	0.938	0.061	0.001	0	0	ENSG00000237972	0.727722	1	Brain_Cortex
GTExv8.EUR.Brain_Cerebellar_Hemisphere	/stornext/Bioinf/data/lab_bahlo/users/gerring.z/twas/weights/GTExv8.EUR.Brain_Cerebellar_Hemisphere/ENSG00000273619.1.wgt.RDat	ENSG00000273619.1	20	62386969	62386970	0.515	rs6089643	-2.978	rs6121558	0.412223	-8.18	-1.604	505	6	lasso	0.41	5.4e-20	1.6388	0.101262	0	0.996	0	0.001	0.003	ENSG00000273619	0.727841	1	Brain_Cerebellar_Hemisphere
GTExv8.EUR.Brain_Nucleus_accumbens_basal_ganglia	/stornext/Bioinf/data/lab_bahlo/users/gerring.z/twas/weights/GTExv8.EUR.Brain_Nucleus_accumbens_basal_ganglia/ENSG00000122432.17.wgt.RDat	ENSG00000122432.17	1	84506655	84506656	0.1811	rs17367018	-4.08	rs2271620	7.21e-02	-5.38	-1.48900	529	529	susie	0.08	6.5e-05	1.63844	0.10133	0.055	0.936	0	0.005	0.003	ENSG00000122432	0.728239	1	Brain_Nucleus_accumbens_basal_ganglia
GTExv8.EUR.Brain_Amygdala	/stornext/Bioinf/data/lab_bahlo/users/gerring.z/twas/weights/GTExv8.EUR.Brain_Amygdala/ENSG00000197362.14.wgt.RDat	ENSG00000197362.14	7	149090781	149090782	0.4495	rs10952786	2.62	rs12530946	0.036713	-3.93	-0.992	376	50	enet	0.076	0.0014	1.6383	0.10135	0.792	0.207	0.001	0	0	ENSG00000197362	0.728291	1	Brain_Amygdala
GTExv8.EUR.Brain_Hypothalamus	/stornext/Bioinf/data/lab_bahlo/users/gerring.z/twas/weights/GTExv8.EUR.Brain_Hypothalamus/ENSG00000107643.15.wgt.RDat	ENSG00000107643.15	10	48306638	48306639	0.28	rs769009	-2.77	rs769008	-0.000795	-3.08	-2.068	356	356	susie	0.028	0.02	1.638	0.101429	0.946	0.053	0.001	0	0	ENSG00000107643	0.728492	1	Brain_Hypothalamus
GTExv8.EUR.Brain_Hypothalamus	/stornext/Bioinf/data/lab_bahlo/users/gerring.z/twas/weights/GTExv8.EUR.Brain_Hypothalamus/ENSG00000107771.15.wgt.RDat	ENSG00000107771.15	10	84328585	84328586	0.2418	rs12356218	-3.33	rs10887273	2e-04	-3.71	-1.115	519	27	enet	0.055	0.0019	1.6373	0.101568	0.896	0.101	0.002	0	0	ENSG00000107771	0.728663	1	Brain_Hypothalamus
GTExv8.EUR.Brain_Cortex	/stornext/Bioinf/data/lab_bahlo/users/gerring.z/twas/weights/GTExv8.EUR.Brain_Cortex/ENSG00000256377.5.wgt.RDat	ENSG00000256377.5	12	27710769	27710770	0.2237	rs10771350	3.19	rs12578522	0.155628	5.48	-1.237	542	542	susie	0.16	1.2e-08	-1.6373	0.10157	0.056	0.938	0	0.001	0.004	ENSG00000256377	0.728663	1	Brain_Cortex
GTExv8.EUR.Brain_Amygdala	/stornext/Bioinf/data/lab_bahlo/users/gerring.z/twas/weights/GTExv8.EUR.Brain_Amygdala/ENSG00000179133.12.wgt.RDat	ENSG00000179133.12	10	23343955	23343956	0.168	rs1325591	2.4	rs11593034	-0.00167	3.86	-2.119	344	18	enet	0.043	0.014	-1.63703	0.10162	0.836	0.163	0.001	0	0	ENSG00000179133	0.728663	1	Brain_Amygdala
GTExv8.EUR.Brain_Cerebellum	/stornext/Bioinf/data/lab_bahlo/users/gerring.z/twas/weights/GTExv8.EUR.Brain_Cerebellum/ENSG00000156787.16.wgt.RDat	ENSG00000156787.16	8	123041967	123041968	0.1552	rs13261590	-3.29	rs6992733	0.0794	4.17	1.637	474	1	top1	0.079	5.3e-05	1.637	0.10163	0.932	0.066	0.002	0	0	ENSG00000156787	0.728663	1	Brain_Cerebellum
GTExv8.EUR.Brain_Substantia_nigra	/stornext/Bioinf/data/lab_bahlo/users/gerring.z/twas/weights/GTExv8.EUR.Brain_Substantia_nigra/ENSG00000212283.1.wgt.RDat	ENSG00000212283.1	2	101273048	101273049	0.485	rs1995826	2.60	rs6757365	0.30372	5.58	1.637	399	1	top1	0.3	1.7e-09	1.637	0.10163	0.271	0.725	0	0.001	0.003	ENSG00000212283	0.728663	1	Brain_Substantia_nigra
GTExv8.EUR.Brain_Spinal_cord_cervical_c-1	/stornext/Bioinf/data/lab_bahlo/users/gerring.z/twas/weights/GTExv8.EUR.Brain_Spinal_cord_cervical_c-1/ENSG00000235217.6.wgt.RDat	ENSG00000235217.6	20	32190526	32190527	0.113	rs4911234	2.452	rs4911543	0.026712	-3.59	1.659	313	313	susie	0.044	0.014	-1.636	0.1018	0.805	0.194	0.001	0	0.001	ENSG00000235217	0.728663	1	Brain_Spinal_cord_cervical_c-1
GTExv8.EUR.Brain_Cortex	/stornext/Bioinf/data/lab_bahlo/users/gerring.z/twas/weights/GTExv8.EUR.Brain_Cortex/ENSG00000164823.9.wgt.RDat	ENSG00000164823.9	8	89901858	89901859	0.2026	rs7826142	2.79	rs39519	0.109634	-5.02	1.325	361	7	enet	0.12	1.4e-06	-1.63538	0.10197	0.148	0.849	0	0.001	0.002	ENSG00000164823	0.728663	1	Brain_Cortex
GTExv8.EUR.Brain_Spinal_cord_cervical_c-1	/stornext/Bioinf/data/lab_bahlo/users/gerring.z/twas/weights/GTExv8.EUR.Brain_Spinal_cord_cervical_c-1/ENSG00000138738.10.wgt.RDat	ENSG00000138738.10	4	120922869	120922870	0.424	rs7661816	3.74	rs17402740	0.0299	3.95	-1.614	451	451	susie	0.11	0.00024	-1.63521	0.102	0.825	0.171	0.003	0.001	0.001	ENSG00000138738	0.728663	1	Brain_Spinal_cord_cervical_c-1
GTExv8.EUR.Brain_Cortex	/stornext/Bioinf/data/lab_bahlo/users/gerring.z/twas/weights/GTExv8.EUR.Brain_Cortex/ENSG00000169217.8.wgt.RDat	ENSG00000169217.8	16	30355360	30355361	0.1462	rs4238961	2.51	rs6565182	-0.005199	3.28	-1.665	204	204	susie	0.0019	0.25	-1.6374	0.102	0.941	0.058	0.001	0	0	ENSG00000169217	0.728663	1	Brain_Cortex
GTExv8.EUR.Brain_Caudate_basal_ganglia	/stornext/Bioinf/data/lab_bahlo/users/gerring.z/twas/weights/GTExv8.EUR.Brain_Caudate_basal_ganglia/ENSG00000176933.5.wgt.RDat	ENSG00000176933.5	6	28218633	28218634	0.1011	rs200501	-3.38	rs1052215	0.01252	-3.33	-1.168	422	422	susie	0.02	0.035	1.6375	0.102	0.854	0.14	0.005	0.001	0.001	ENSG00000176933	0.728663	1	Brain_Caudate_basal_ganglia
GTExv8.EUR.Brain_Hippocampus	/stornext/Bioinf/data/lab_bahlo/users/gerring.z/twas/weights/GTExv8.EUR.Brain_Hippocampus/ENSG00000256124.5.wgt.RDat	ENSG00000256124.5	17	72030290	72030291	0.4149	rs12150227	2.73	rs2058742	0.169	-5.45	1.402	506	9	lasso	0.21	2.9e-09	-1.6365	0.102	0.059	0.938	0	0.001	0.003	ENSG00000256124	0.728663	1	Brain_Hippocampus
GTExv8.EUR.Brain_Cerebellum	/stornext/Bioinf/data/lab_bahlo/users/gerring.z/twas/weights/GTExv8.EUR.Brain_Cerebellum/ENSG00000260617.1.wgt.RDat	ENSG00000260617.1	16	88741630	88741631	0.1813	rs12443806	-3.37	rs4238685	0.026581	-3.84	-1.447	401	401	susie	0.039	0.0039	1.63631	0.102	0.853	0.145	0.001	0	0	ENSG00000260617	0.728663	1	Brain_Cerebellum
GTExv8.EUR.Brain_Hippocampus	/stornext/Bioinf/data/lab_bahlo/users/gerring.z/twas/weights/GTExv8.EUR.Brain_Hippocampus/ENSG00000272002.1.wgt.RDat	ENSG00000272002.1	2	7260870	7260871	0.3357	rs3910068	-3.03	rs6722663	0.043691	-4.28	0.579	524	61	enet	0.064	0.0011	-1.63506	0.102036	0.647	0.351	0.001	0.001	0.001	ENSG00000272002	0.728663	1	Brain_Hippocampus
GTExv8.EUR.Brain_Caudate_basal_ganglia	/stornext/Bioinf/data/lab_bahlo/users/gerring.z/twas/weights/GTExv8.EUR.Brain_Caudate_basal_ganglia/ENSG00000115946.7.wgt.RDat	ENSG00000115946.7	2	68157843	68157844	0.184	rs17034835	-2.8	rs6742014	0.107152	-4.95	1.635	523	1	top1	0.11	7e-06	-1.635	0.102049	0.558	0.439	0.001	0.001	0.002	ENSG00000115946	0.728663	1	Brain_Caudate_basal_ganglia
GTExv8.EUR.Brain_Caudate_basal_ganglia	/stornext/Bioinf/data/lab_bahlo/users/gerring.z/twas/weights/GTExv8.EUR.Brain_Caudate_basal_ganglia/ENSG00000122678.16.wgt.RDat	ENSG00000122678.16	7	44082539	44082540	0.3887	rs12535537	-2.58	rs28745596	0.111	5.66	-1.45	350	6	lasso	0.19	2e-09	-1.63482	0.10209	0.033	0.964	0	0.001	0.003	ENSG00000122678	0.728663	1	Brain_Caudate_basal_ganglia
GTExv8.EUR.Brain_Cerebellum	/stornext/Bioinf/data/lab_bahlo/users/gerring.z/twas/weights/GTExv8.EUR.Brain_Cerebellum/ENSG00000106052.13.wgt.RDat	ENSG00000106052.13	7	27739330	27739331	0.1215	rs2158623	4.46	rs6972821	-0.000891	-3.62	0.751	480	480	susie	0.025	0.017	1.63441	0.102173	0.86	0.102	0.033	0.004	0.002	ENSG00000106052	0.728875	1	Brain_Cerebellum
GTExv8.EUR.Brain_Caudate_basal_ganglia	/stornext/Bioinf/data/lab_bahlo/users/gerring.z/twas/weights/GTExv8.EUR.Brain_Caudate_basal_ganglia/ENSG00000276136.1.wgt.RDat	ENSG00000276136.1	12	32000374	32000375	0.3143	rs3850971	-3.05	rs3933838	-0.00143	-3.53	-0.941	536	536	susie	0.069	0.00029	1.63407	0.10224	0.895	0.102	0.002	0	0	ENSG00000276136	0.728875	1	Brain_Caudate_basal_ganglia
GTExv8.EUR.Brain_Amygdala	/stornext/Bioinf/data/lab_bahlo/users/gerring.z/twas/weights/GTExv8.EUR.Brain_Amygdala/ENSG00000147533.16.wgt.RDat	ENSG00000147533.16	8	41490395	41490396	0.4463	rs2929896	2.37	rs1425781	0.04016	-5.13	1.162	432	432	susie	0.24	8e-09	-1.6341	0.10225	0.229	0.768	0	0.001	0.002	ENSG00000147533	0.728875	1	Brain_Amygdala
GTExv8.EUR.Brain_Caudate_basal_ganglia	/stornext/Bioinf/data/lab_bahlo/users/gerring.z/twas/weights/GTExv8.EUR.Brain_Caudate_basal_ganglia/ENSG00000162399.6.wgt.RDat	ENSG00000162399.6	1	54998932	54998933	0.2681	rs11583974	-2.81	rs2495513	0.122538	5.07	1.63400	579	1	top1	0.12	1.5e-06	1.634	0.10226	0.441	0.556	0	0.001	0.002	ENSG00000162399	0.728875	1	Brain_Caudate_basal_ganglia
GTExv8.EUR.Brain_Cortex	/stornext/Bioinf/data/lab_bahlo/users/gerring.z/twas/weights/GTExv8.EUR.Brain_Cortex/ENSG00000165272.14.wgt.RDat	ENSG00000165272.14	9	33447610	33447611	0.3449	rs696284	3.75	rs550758	9.90e-02	4.79	1.634	400	1	top1	0.099	8.5e-06	1.634	0.10226	0.675	0.321	0.002	0.001	0.001	ENSG00000165272	0.728875	1	Brain_Cortex
GTExv8.EUR.Brain_Nucleus_accumbens_basal_ganglia	/stornext/Bioinf/data/lab_bahlo/users/gerring.z/twas/weights/GTExv8.EUR.Brain_Nucleus_accumbens_basal_ganglia/ENSG00000232995.7.wgt.RDat	ENSG00000232995.7	1	163321888	163321889	0.2938	rs12402634	3.05	rs7513262	9.38e-02	-5.04	-0.28900	610	24	enet	0.13	2.7e-07	1.6336	0.10234	0.112	0.885	0	0.002	0.001	ENSG00000232995	0.729173	1	Brain_Nucleus_accumbens_basal_ganglia
GTExv8.EUR.Brain_Putamen_basal_ganglia	/stornext/Bioinf/data/lab_bahlo/users/gerring.z/twas/weights/GTExv8.EUR.Brain_Putamen_basal_ganglia/ENSG00000229511.1.wgt.RDat	ENSG00000229511.1	9	38488337	38488338	0.1927	rs4878191	2.54	rs2810726	0.04246	4.28	1.489	433	2	lasso	0.044	0.0052	1.63342	0.10238	0.859	0.14	0.001	0	0	ENSG00000229511	0.729276	1	Brain_Putamen_basal_ganglia
GTExv8.EUR.Brain_Cerebellum	/stornext/Bioinf/data/lab_bahlo/users/gerring.z/twas/weights/GTExv8.EUR.Brain_Cerebellum/ENSG00000172661.17.wgt.RDat	ENSG00000172661.17	10	45727231	45727232	0.4888	rs12257537	3.22	rs7085433	0.090814	-5.3	1.91	223	43	enet	0.24	6e-13	-1.63319	0.102428	0.082	0.91	0	0.001	0.007	ENSG00000172661	0.729381	1	Brain_Cerebellum
GTExv8.EUR.Brain_Cortex	/stornext/Bioinf/data/lab_bahlo/users/gerring.z/twas/weights/GTExv8.EUR.Brain_Cortex/ENSG00000146285.13.wgt.RDat	ENSG00000146285.13	6	107824316	107824317	0.2536	rs2243869	2.68	rs846948	0.0755	4.62	-1.633	424	1	top1	0.076	9.8e-05	-1.633	0.10247	0.797	0.201	0.001	0	0.001	ENSG00000146285	0.729462	1	Brain_Cortex
GTExv8.EUR.Brain_Cerebellar_Hemisphere	/stornext/Bioinf/data/lab_bahlo/users/gerring.z/twas/weights/GTExv8.EUR.Brain_Cerebellar_Hemisphere/ENSG00000272523.1.wgt.RDat	ENSG00000272523.1	5	108728259	108728260	0.1007	rs7733044	-3.49	rs6594334	-0.00162	-3.77	-1.633	311	1	top1	-0.0016	0.39	1.633	0.10247	0.973	0.026	0.001	0	0	ENSG00000272523	0.729462	1	Brain_Cerebellar_Hemisphere
GTExv8.EUR.Brain_Caudate_basal_ganglia	/stornext/Bioinf/data/lab_bahlo/users/gerring.z/twas/weights/GTExv8.EUR.Brain_Caudate_basal_ganglia/ENSG00000236138.4.wgt.RDat	ENSG00000236138.4	3	75668930	75668931	0.1669	rs2035707	-2.78	rs11128490	0.004892	3.27	0.875	174	4	lasso	0.013	0.076	1.63281	0.10251	0.968	0.032	0.001	0	0	ENSG00000236138	0.729546	1	Brain_Caudate_basal_ganglia
GTExv8.EUR.Brain_Nucleus_accumbens_basal_ganglia	/stornext/Bioinf/data/lab_bahlo/users/gerring.z/twas/weights/GTExv8.EUR.Brain_Nucleus_accumbens_basal_ganglia/ENSG00000198000.11.wgt.RDat	ENSG00000198000.11	9	92325482	92325483	0.1139	rs2277170	2.09	rs10820990	5.92e-03	-3.98	1.785	402	4	lasso	0.039	0.0045	-1.6328	0.10252	0.636	0.362	0	0	0.001	ENSG00000198000	0.729546	1	Brain_Nucleus_accumbens_basal_ganglia
GTExv8.EUR.Brain_Amygdala	/stornext/Bioinf/data/lab_bahlo/users/gerring.z/twas/weights/GTExv8.EUR.Brain_Amygdala/ENSG00000102978.12.wgt.RDat	ENSG00000102978.12	16	57462386	57462387	0.3314	rs483053	-2.73	rs183419	0.076624	4.1	-1.419	571	571	susie	0.094	0.0004	-1.6324	0.102587	0.773	0.225	0.001	0	0.001	ENSG00000102978	0.729594	1	Brain_Amygdala
GTExv8.EUR.Brain_Caudate_basal_ganglia	/stornext/Bioinf/data/lab_bahlo/users/gerring.z/twas/weights/GTExv8.EUR.Brain_Caudate_basal_ganglia/ENSG00000238078.1.wgt.RDat	ENSG00000238078.1	1	220829254	220829255	0.5614	rs12754802	-2.48	rs2131887	0.232431	6.42	-0.90800	401	10	enet	0.27	2.1e-13	-1.63226	0.10263	0.001	0.997	0	0.001	0.002	ENSG00000238078	0.729594	1	Brain_Caudate_basal_ganglia
GTExv8.EUR.Brain_Cerebellum	/stornext/Bioinf/data/lab_bahlo/users/gerring.z/twas/weights/GTExv8.EUR.Brain_Cerebellum/ENSG00000253731.2.wgt.RDat	ENSG00000253731.2	5	141373913	141373914	0.3524	rs3822357	-3.05	rs6895700	0.224	-6.61	1.632	503	1	top1	0.22	4e-12	-1.632	0.102679	0	0.995	0	0.001	0.004	ENSG00000253731	0.729594	1	Brain_Cerebellum
GTExv8.EUR.Brain_Nucleus_accumbens_basal_ganglia	/stornext/Bioinf/data/lab_bahlo/users/gerring.z/twas/weights/GTExv8.EUR.Brain_Nucleus_accumbens_basal_ganglia/ENSG00000131044.16.wgt.RDat	ENSG00000131044.16	20	31870747	31870748	0.1993	rs6141636	2.246	rs6060446	0.0045	3.56	0.517	314	314	susie	0.081	5.8e-05	1.6317	0.10274	0.867	0.132	0	0	0	ENSG00000131044	0.729594	1	Brain_Nucleus_accumbens_basal_ganglia
GTExv8.EUR.Brain_Cerebellar_Hemisphere	/stornext/Bioinf/data/lab_bahlo/users/gerring.z/twas/weights/GTExv8.EUR.Brain_Cerebellar_Hemisphere/ENSG00000100154.14.wgt.RDat	ENSG00000100154.14	22	28679864	28679865	0.4116	rs3178915	3.04	rs2346397	0.21521	-6.17	1.033	304	31	enet	0.22	2.2e-10	-1.6317	0.102743	0.002	0.995	0	0.001	0.002	ENSG00000100154	0.729594	1	Brain_Cerebellar_Hemisphere
GTExv8.EUR.Brain_Anterior_cingulate_cortex_BA24	/stornext/Bioinf/data/lab_bahlo/users/gerring.z/twas/weights/GTExv8.EUR.Brain_Anterior_cingulate_cortex_BA24/ENSG00000169884.13.wgt.RDat	ENSG00000169884.13	12	48971762	48971763	0.271	rs7139233	-4.92	rs4760663	0.30654	-6.73	1.57	329	329	susie	0.31	1.7e-12	-1.631	0.10289	0	0.845	0	0.152	0.003	ENSG00000169884	0.729594	1	Brain_Anterior_cingulate_cortex_BA24
GTExv8.EUR.Brain_Nucleus_accumbens_basal_ganglia	/stornext/Bioinf/data/lab_bahlo/users/gerring.z/twas/weights/GTExv8.EUR.Brain_Nucleus_accumbens_basal_ganglia/ENSG00000141750.6.wgt.RDat	ENSG00000141750.6	17	39225871	39225872	0.2775	rs4252607	-3.32	rs16541	0.046077	5.51	-1.438	377	24	enet	0.12	1.3e-06	-1.6324	0.103	0.041	0.955	0	0.001	0.002	ENSG00000141750	0.729594	1	Brain_Nucleus_accumbens_basal_ganglia
GTExv8.EUR.Brain_Cortex	/stornext/Bioinf/data/lab_bahlo/users/gerring.z/twas/weights/GTExv8.EUR.Brain_Cortex/ENSG00000239617.1.wgt.RDat	ENSG00000239617.1	12	48903812	48903813	0.235	rs7139233	-4.92	rs10875902	0.247641	7.14	1.674	334	334	susie	0.27	5.3e-14	1.6305	0.103	0	0.845	0	0.152	0.003	ENSG00000239617	0.729594	1	Brain_Cortex
GTExv8.EUR.Brain_Cerebellum	/stornext/Bioinf/data/lab_bahlo/users/gerring.z/twas/weights/GTExv8.EUR.Brain_Cerebellum/ENSG00000273659.1.wgt.RDat	ENSG00000273659.1	16	76582555	76582556	0.279	rs6420398	-3.14	rs11645867	0.026251	-3.64	1.19	514	514	susie	0.056	0.00065	1.63223	0.103	0.912	0.085	0.002	0	0	ENSG00000273659	0.729594	1	Brain_Cerebellum
GTExv8.EUR.Brain_Spinal_cord_cervical_c-1	/stornext/Bioinf/data/lab_bahlo/users/gerring.z/twas/weights/GTExv8.EUR.Brain_Spinal_cord_cervical_c-1/ENSG00000118004.17.wgt.RDat	ENSG00000118004.17	2	3594831	3594832	0.584	rs12989971	3.37	rs4850068	0.129952	5.26	-1.134	579	19	enet	0.21	1.2e-07	-1.63039	0.103019	0.275	0.722	0	0.001	0.001	ENSG00000118004	0.729594	1	Brain_Spinal_cord_cervical_c-1
GTExv8.EUR.Brain_Substantia_nigra	/stornext/Bioinf/data/lab_bahlo/users/gerring.z/twas/weights/GTExv8.EUR.Brain_Substantia_nigra/ENSG00000119715.14.wgt.RDat	ENSG00000119715.14	14	76310613	76310614	0.427	rs7160372	-2.52	rs2360995	0.02254	3.52	-1.852	509	9	lasso	0.079	0.0026	-1.63	0.10307	0.914	0.085	0.001	0	0	ENSG00000119715	0.729594	1	Brain_Substantia_nigra
GTExv8.EUR.Brain_Amygdala	/stornext/Bioinf/data/lab_bahlo/users/gerring.z/twas/weights/GTExv8.EUR.Brain_Amygdala/ENSG00000138757.14.wgt.RDat	ENSG00000138757.14	4	75724524	75724525	0.252	rs2055997	3.72	rs7679851	0.062546	-4.15	-1.583	455	3	lasso	0.11	0.00012	1.63014	0.10307	0.752	0.242	0.003	0.001	0.002	ENSG00000138757	0.729594	1	Brain_Amygdala
GTExv8.EUR.Brain_Nucleus_accumbens_basal_ganglia	/stornext/Bioinf/data/lab_bahlo/users/gerring.z/twas/weights/GTExv8.EUR.Brain_Nucleus_accumbens_basal_ganglia/ENSG00000236404.8.wgt.RDat	ENSG00000236404.8	9	2622372	2622373	0.2659	rs4741652	-3.01	rs7864942	2.64e-02	4.39	-1.169	756	12	enet	0.049	0.0016	-1.6301	0.10308	0.709	0.288	0.002	0.001	0.001	ENSG00000236404	0.729594	1	Brain_Nucleus_accumbens_basal_ganglia
GTExv8.EUR.Brain_Substantia_nigra	/stornext/Bioinf/data/lab_bahlo/users/gerring.z/twas/weights/GTExv8.EUR.Brain_Substantia_nigra/ENSG00000115685.14.wgt.RDat	ENSG00000115685.14	2	241149575	241149576	0.362	rs2288751	2.69	rs4675966	0.06197	4.27	1.446	418	10	lasso	0.13	0.00015	1.62964	0.10318	0.84	0.159	0.001	0	0	ENSG00000115685	0.729972	1	Brain_Substantia_nigra
GTExv8.EUR.Brain_Cerebellar_Hemisphere	/stornext/Bioinf/data/lab_bahlo/users/gerring.z/twas/weights/GTExv8.EUR.Brain_Cerebellar_Hemisphere/ENSG00000143374.16.wgt.RDat	ENSG00000143374.16	1	150487363	150487364	0.1617	rs2038752	2.40	rs7512552	0.066557	-4.12	-1.62900	280	1	top1	0.067	0.00065	1.629	0.10331	0.954	0.046	0.001	0	0	ENSG00000143374	0.730461	1	Brain_Cerebellar_Hemisphere
GTExv8.EUR.Brain_Spinal_cord_cervical_c-1	/stornext/Bioinf/data/lab_bahlo/users/gerring.z/twas/weights/GTExv8.EUR.Brain_Spinal_cord_cervical_c-1/ENSG00000182871.14.wgt.RDat	ENSG00000182871.14	21	45405136	45405137	0.579	rs12483239	2.36	rs2838933	0.394887	-6.79	1.629	472	1	top1	0.39	3.4e-14	-1.629	0.10331	0.001	0.994	0	0.001	0.004	ENSG00000182871	0.730461	1	Brain_Spinal_cord_cervical_c-1
GTExv8.EUR.Brain_Cortex	/stornext/Bioinf/data/lab_bahlo/users/gerring.z/twas/weights/GTExv8.EUR.Brain_Cortex/ENSG00000266472.5.wgt.RDat	ENSG00000266472.5	1	150293719	150293720	0.1132	rs2038752	2.40	rs7512552	1.25e-01	5.04	-1.62900	249	1	top1	0.12	5.7e-07	-1.629	0.103313	0.452	0.545	0	0	0.002	ENSG00000266472	0.730461	1	Brain_Cortex
GTExv8.EUR.Brain_Cortex	/stornext/Bioinf/data/lab_bahlo/users/gerring.z/twas/weights/GTExv8.EUR.Brain_Cortex/ENSG00000124201.14.wgt.RDat	ENSG00000124201.14	20	49278176	49278177	0.1957	rs12624589	-3.728	rs7266044	0.093272	5.01	1.59	424	424	susie	0.1	7.2e-06	1.6287	0.1034	0.16	0.831	0.001	0.005	0.003	ENSG00000124201	0.73075	1	Brain_Cortex
GTExv8.EUR.Brain_Anterior_cingulate_cortex_BA24	/stornext/Bioinf/data/lab_bahlo/users/gerring.z/twas/weights/GTExv8.EUR.Brain_Anterior_cingulate_cortex_BA24/ENSG00000139780.7.wgt.RDat	ENSG00000139780.7	13	102694503	102694504	0.39	rs7317762	-2.68	rs3885617	0.201476	5.9	-1.922	667	17	enet	0.28	2.3e-11	-1.6288	0.1034	0.01	0.984	0	0.001	0.005	ENSG00000139780	0.73075	1	Brain_Anterior_cingulate_cortex_BA24
GTExv8.EUR.Brain_Nucleus_accumbens_basal_ganglia	/stornext/Bioinf/data/lab_bahlo/users/gerring.z/twas/weights/GTExv8.EUR.Brain_Nucleus_accumbens_basal_ganglia/ENSG00000144043.11.wgt.RDat	ENSG00000144043.11	2	70994944	70994945	0.3726	rs17040266	2.7	rs2276684	0.00277	4.13	1.149	526	10	lasso	0.012	0.079	1.6286	0.1034	0.848	0.15	0.001	0	0	ENSG00000144043	0.73075	1	Brain_Nucleus_accumbens_basal_ganglia
GTExv8.EUR.Brain_Spinal_cord_cervical_c-1	/stornext/Bioinf/data/lab_bahlo/users/gerring.z/twas/weights/GTExv8.EUR.Brain_Spinal_cord_cervical_c-1/ENSG00000184389.9.wgt.RDat	ENSG00000184389.9	1	33321097	33321098	0.203	rs10798962	-2.80	rs11554674	0.015883	3.61	1.202	433	433	susie	0.028	0.041	1.62818	0.10349	0.904	0.095	0.001	0	0	ENSG00000184389	0.73075	1	Brain_Spinal_cord_cervical_c-1
GTExv8.EUR.Brain_Cerebellar_Hemisphere	/stornext/Bioinf/data/lab_bahlo/users/gerring.z/twas/weights/GTExv8.EUR.Brain_Cerebellar_Hemisphere/ENSG00000272463.1.wgt.RDat	ENSG00000272463.1	6	711404	711405	0.303	rs12200073	-2.96	rs2493013	-0.004721	-3.89	-0.289	623	17	enet	0.044	0.0049	1.6281	0.10351	0.885	0.113	0.001	0	0	ENSG00000272463	0.73075	1	Brain_Cerebellar_Hemisphere
GTExv8.EUR.Brain_Amygdala	/stornext/Bioinf/data/lab_bahlo/users/gerring.z/twas/weights/GTExv8.EUR.Brain_Amygdala/ENSG00000224023.10.wgt.RDat	ENSG00000224023.10	10	125719513	125719514	0.26	rs11244810	-3.29	rs12415903	0.04883	3.43	1.628	535	1	top1	0.049	0.009	1.628	0.10352	0.967	0.031	0.002	0	0	ENSG00000224023	0.73075	1	Brain_Amygdala
GTExv8.EUR.Brain_Substantia_nigra	/stornext/Bioinf/data/lab_bahlo/users/gerring.z/twas/weights/GTExv8.EUR.Brain_Substantia_nigra/ENSG00000270804.1.wgt.RDat	ENSG00000270804.1	19	57868172	57868173	0.211	rs2239986	3.29	rs2009061	0.109536	4.47	-1.628	463	1	top1	0.11	0.00045	-1.628	0.10352	0.923	0.075	0.002	0	0	ENSG00000270804	0.73075	1	Brain_Substantia_nigra
GTExv8.EUR.Brain_Cerebellum	/stornext/Bioinf/data/lab_bahlo/users/gerring.z/twas/weights/GTExv8.EUR.Brain_Cerebellum/ENSG00000226261.1.wgt.RDat	ENSG00000226261.1	2	202336726	202336727	0.1365	rs13035933	-2.29	rs7572505	0.026414	3.98	1.443	337	337	susie	0.043	0.0024	1.62795	0.103536	0.726	0.272	0.001	0	0.001	ENSG00000226261	0.730772	1	Brain_Cerebellum
GTExv8.EUR.Brain_Amygdala	/stornext/Bioinf/data/lab_bahlo/users/gerring.z/twas/weights/GTExv8.EUR.Brain_Amygdala/ENSG00000159423.16.wgt.RDat	ENSG00000159423.16	1	18902780	18902781	0.5601	rs2743201	2.88	rs17492518	0.254677	5.88	-1.31200	536	536	susie	0.26	1.5e-09	-1.62724	0.10369	0.013	0.982	0	0.001	0.004	ENSG00000159423	0.731159	1	Brain_Amygdala
GTExv8.EUR.Brain_Spinal_cord_cervical_c-1	/stornext/Bioinf/data/lab_bahlo/users/gerring.z/twas/weights/GTExv8.EUR.Brain_Spinal_cord_cervical_c-1/ENSG00000149380.11.wgt.RDat	ENSG00000149380.11	11	74311656	74311657	0.153	rs10898993	-2.92	rs7130795	0.077285	-4.14	1.627	422	1	top1	0.077	0.0015	-1.627	0.10374	0.953	0.046	0.001	0	0	ENSG00000149380	0.731159	1	Brain_Spinal_cord_cervical_c-1
GTExv8.EUR.Brain_Spinal_cord_cervical_c-1	/stornext/Bioinf/data/lab_bahlo/users/gerring.z/twas/weights/GTExv8.EUR.Brain_Spinal_cord_cervical_c-1/ENSG00000248671.7.wgt.RDat	ENSG00000248671.7	11	71818237	71818238	0.208	rs12795135	2.83	rs541022	0.001021	3.38	-1.723	328	328	susie	0.066	0.0032	-1.6261	0.10393	0.862	0.136	0.001	0	0	ENSG00000248671	0.731159	1	Brain_Spinal_cord_cervical_c-1
GTExv8.EUR.Brain_Cerebellar_Hemisphere	/stornext/Bioinf/data/lab_bahlo/users/gerring.z/twas/weights/GTExv8.EUR.Brain_Cerebellar_Hemisphere/ENSG00000174628.16.wgt.RDat	ENSG00000174628.16	16	19716455	19716456	0.3611	rs2608173	3	rs720176	0.009247	-3.51	1.53	445	445	susie	0.028	0.02	-1.62704	0.104	0.869	0.13	0.001	0	0	ENSG00000174628	0.731159	1	Brain_Cerebellar_Hemisphere
GTExv8.EUR.Brain_Cerebellar_Hemisphere	/stornext/Bioinf/data/lab_bahlo/users/gerring.z/twas/weights/GTExv8.EUR.Brain_Cerebellar_Hemisphere/ENSG00000204348.9.wgt.RDat	ENSG00000204348.9	6	31972291	31972292	0.3134	rs2856448	3.95	rs17201560	0.03414	-4.22	1.007	219	219	susie	0.091	7.1e-05	-1.6257	0.104	0.829	0.162	0.006	0.001	0.001	ENSG00000204348	0.731159	1	Brain_Cerebellar_Hemisphere
GTExv8.EUR.Brain_Caudate_basal_ganglia	/stornext/Bioinf/data/lab_bahlo/users/gerring.z/twas/weights/GTExv8.EUR.Brain_Caudate_basal_ganglia/ENSG00000206341.7.wgt.RDat	ENSG00000206341.7	6	29888466	29888467	0.1716	rs3129063	-2.66	rs1632953	0.04285	-3.82	0.952	40	13	enet	0.072	0.00022	-1.6266	0.104	0.93	0.07	0	0	0	ENSG00000206341	0.731159	1	Brain_Caudate_basal_ganglia
GTExv8.EUR.Brain_Substantia_nigra	/stornext/Bioinf/data/lab_bahlo/users/gerring.z/twas/weights/GTExv8.EUR.Brain_Substantia_nigra/ENSG00000271743.1.wgt.RDat	ENSG00000271743.1	8	6617197	6617198	0.763	rs2515409	-3.82	rs4841493	0.13453	4.1	-1.625	897	1	top1	0.13	0.0001	-1.625	0.10416	0.929	0.064	0.006	0	0	ENSG00000271743	0.73163	1	Brain_Substantia_nigra
GTExv8.EUR.Brain_Caudate_basal_ganglia	/stornext/Bioinf/data/lab_bahlo/users/gerring.z/twas/weights/GTExv8.EUR.Brain_Caudate_basal_ganglia/ENSG00000163586.9.wgt.RDat	ENSG00000163586.9	2	88128115	88128116	0.6431	rs2919874	-2.77	rs2970901	0.369168	-8.15	1.625	256	1	top1	0.37	5.9e-19	-1.625	0.104163	0	0.996	0	0.001	0.004	ENSG00000163586	0.73163	1	Brain_Caudate_basal_ganglia
GTExv8.EUR.Brain_Cerebellar_Hemisphere	/stornext/Bioinf/data/lab_bahlo/users/gerring.z/twas/weights/GTExv8.EUR.Brain_Cerebellar_Hemisphere/ENSG00000235790.7.wgt.RDat	ENSG00000235790.7	1	31644048	31644049	0.4808	rs563978	-3.24	rs4949447	0.016102	3.97	0.81800	350	44	enet	0.18	1.6e-08	1.625	0.10417	0.674	0.324	0.001	0	0	ENSG00000235790	0.73163	1	Brain_Cerebellar_Hemisphere
GTExv8.EUR.Brain_Caudate_basal_ganglia	/stornext/Bioinf/data/lab_bahlo/users/gerring.z/twas/weights/GTExv8.EUR.Brain_Caudate_basal_ganglia/ENSG00000197568.13.wgt.RDat	ENSG00000197568.13	1	70354804	70354805	0.5107	rs2807912	2.43	rs7536099	0.216671	-6.45	-1.35300	413	10	lasso	0.27	2.4e-13	1.62491	0.10418	0.001	0.996	0	0.001	0.002	ENSG00000197568	0.73163	1	Brain_Caudate_basal_ganglia
GTExv8.EUR.Brain_Cerebellar_Hemisphere	/stornext/Bioinf/data/lab_bahlo/users/gerring.z/twas/weights/GTExv8.EUR.Brain_Cerebellar_Hemisphere/ENSG00000187726.8.wgt.RDat	ENSG00000187726.8	11	73950318	73950319	0.255	rs1792174	2.94	rs11235932	0.028319	4.04	1.497	353	25	enet	0.043	0.0054	1.6241	0.10436	0.891	0.108	0.001	0	0	ENSG00000187726	0.732386	1	Brain_Cerebellar_Hemisphere
GTExv8.EUR.Brain_Hippocampus	/stornext/Bioinf/data/lab_bahlo/users/gerring.z/twas/weights/GTExv8.EUR.Brain_Hippocampus/ENSG00000145850.8.wgt.RDat	ENSG00000145850.8	5	156963254	156963255	0.217	rs25800	2.96	rs919745	0.015654	-3.96	0.405	439	34	enet	0.062	0.0013	1.62404	0.10437	0.835	0.163	0.001	0	0	ENSG00000145850	0.732386	1	Brain_Hippocampus
GTExv8.EUR.Brain_Caudate_basal_ganglia	/stornext/Bioinf/data/lab_bahlo/users/gerring.z/twas/weights/GTExv8.EUR.Brain_Caudate_basal_ganglia/ENSG00000183826.16.wgt.RDat	ENSG00000183826.16	6	38640147	38640148	0.344	rs228810	2.58	rs7742915	0.168398	-6.1	-1.507	526	526	susie	0.17	7.5e-09	1.6237	0.10444	0.001	0.995	0	0.001	0.003	ENSG00000183826	0.732386	1	Brain_Caudate_basal_ganglia
GTExv8.EUR.Brain_Caudate_basal_ganglia	/stornext/Bioinf/data/lab_bahlo/users/gerring.z/twas/weights/GTExv8.EUR.Brain_Caudate_basal_ganglia/ENSG00000254986.7.wgt.RDat	ENSG00000254986.7	11	66480012	66480013	0.1094	rs566673	-2.32	rs3179961	0.0187	-3.87	1.572	280	280	susie	0.044	0.0033	-1.62349	0.10448	0.702	0.296	0	0	0.001	ENSG00000254986	0.732386	1	Brain_Caudate_basal_ganglia
GTExv8.EUR.Brain_Hippocampus	/stornext/Bioinf/data/lab_bahlo/users/gerring.z/twas/weights/GTExv8.EUR.Brain_Hippocampus/ENSG00000144591.18.wgt.RDat	ENSG00000144591.18	2	219498866	219498867	0.1812	rs6724274	4.00	rs1346012	0.000262	-3.46	1.189	474	474	susie	0.029	0.02	1.62349	0.104486	0.901	0.093	0.005	0	0.001	ENSG00000144591	0.732386	1	Brain_Hippocampus
GTExv8.EUR.Brain_Cortex	/stornext/Bioinf/data/lab_bahlo/users/gerring.z/twas/weights/GTExv8.EUR.Brain_Cortex/ENSG00000274330.1.wgt.RDat	ENSG00000274330.1	14	70230223	70230224	0.2135	rs2332432	-2.78	rs9323533	0.09053	-4.95	1.623	531	1	top1	0.091	2.1e-05	-1.623	0.10459	0.534	0.463	0.001	0.001	0.002	ENSG00000274330	0.732386	1	Brain_Cortex
GTExv8.EUR.Brain_Cortex	/stornext/Bioinf/data/lab_bahlo/users/gerring.z/twas/weights/GTExv8.EUR.Brain_Cortex/ENSG00000205085.10.wgt.RDat	ENSG00000205085.10	7	128672265	128672266	0.3594	rs10247518	-2.99	rs7810047	0.055374	-5.13	-0.94	366	366	susie	0.16	9.5e-09	1.62247	0.1047	0.049	0.948	0	0.001	0.002	ENSG00000205085	0.732386	1	Brain_Cortex
GTExv8.EUR.Brain_Spinal_cord_cervical_c-1	/stornext/Bioinf/data/lab_bahlo/users/gerring.z/twas/weights/GTExv8.EUR.Brain_Spinal_cord_cervical_c-1/ENSG00000152377.13.wgt.RDat	ENSG00000152377.13	5	137598378	137598379	0.581	rs13359979	2.78	rs1528961	0.25468	-6.43	1.581	383	31	enet	0.33	8.1e-12	-1.6224	0.104724	0.002	0.994	0	0.001	0.003	ENSG00000152377	0.732386	1	Brain_Spinal_cord_cervical_c-1
GTExv8.EUR.Brain_Frontal_Cortex_BA9	/stornext/Bioinf/data/lab_bahlo/users/gerring.z/twas/weights/GTExv8.EUR.Brain_Frontal_Cortex_BA9/ENSG00000112659.13.wgt.RDat	ENSG00000112659.13	6	43182174	43182175	0.2131	rs9333555	2.96	rs6924555	0.140830	-5.46	0.723	360	360	susie	0.16	8.9e-08	-1.62205	0.10479	0.039	0.955	0	0.001	0.005	ENSG00000112659	0.732386	1	Brain_Frontal_Cortex_BA9
GTExv8.EUR.Brain_Cerebellar_Hemisphere	/stornext/Bioinf/data/lab_bahlo/users/gerring.z/twas/weights/GTExv8.EUR.Brain_Cerebellar_Hemisphere/ENSG00000197536.11.wgt.RDat	ENSG00000197536.11	5	132410635	132410636	0.2387	rs4705945	-3.38	rs11242110	0.12378	5.52	-1.81	430	5	lasso	0.13	2.1e-06	-1.62201	0.1048	0.052	0.944	0	0.002	0.003	ENSG00000197536	0.732386	1	Brain_Cerebellar_Hemisphere
GTExv8.EUR.Brain_Anterior_cingulate_cortex_BA24	/stornext/Bioinf/data/lab_bahlo/users/gerring.z/twas/weights/GTExv8.EUR.Brain_Anterior_cingulate_cortex_BA24/ENSG00000125611.15.wgt.RDat	ENSG00000125611.15	2	112584239	112584240	0.2254	rs4550673	-3.18	rs9308673	0.148752	4.67	-1.622	440	1	top1	0.15	2.3e-06	-1.622	0.104803	0.829	0.169	0.001	0	0.001	ENSG00000125611	0.732386	1	Brain_Anterior_cingulate_cortex_BA24
GTExv8.EUR.Brain_Cerebellum	/stornext/Bioinf/data/lab_bahlo/users/gerring.z/twas/weights/GTExv8.EUR.Brain_Cerebellum/ENSG00000189343.7.wgt.RDat	ENSG00000189343.7	17	19446851	19446852	0.5508	rs11871106	2.85	rs739830	0.352	8.5	-1.541	265	13	lasso	0.38	4.1e-21	-1.62065	0.105	0	0.996	0	0.001	0.004	ENSG00000189343	0.732386	1	Brain_Cerebellum
GTExv8.EUR.Brain_Spinal_cord_cervical_c-1	/stornext/Bioinf/data/lab_bahlo/users/gerring.z/twas/weights/GTExv8.EUR.Brain_Spinal_cord_cervical_c-1/ENSG00000196396.9.wgt.RDat	ENSG00000196396.9	20	50510320	50510321	0.439	rs6067330	-2.701	rs6095985	0.296880	6.14	1.206	439	20	enet	0.32	2.9e-11	1.621	0.105	0.004	0.994	0	0.001	0.001	ENSG00000196396	0.732386	1	Brain_Spinal_cord_cervical_c-1
GTExv8.EUR.Brain_Cerebellum	/stornext/Bioinf/data/lab_bahlo/users/gerring.z/twas/weights/GTExv8.EUR.Brain_Cerebellum/ENSG00000198542.13.wgt.RDat	ENSG00000198542.13	13	101452592	101452593	0.1908	rs2803209	-2.95	rs16958936	0.111452	-5.14	-1.619	635	1	top1	0.11	1.7e-06	1.619	0.105	0.336	0.66	0.001	0.001	0.002	ENSG00000198542	0.732386	1	Brain_Cerebellum
GTExv8.EUR.Brain_Cerebellar_Hemisphere	/stornext/Bioinf/data/lab_bahlo/users/gerring.z/twas/weights/GTExv8.EUR.Brain_Cerebellar_Hemisphere/ENSG00000261526.2.wgt.RDat	ENSG00000261526.2	19	1876168	1876169	0.255	rs2240130	3.67	rs7249204	-0.005338	-3.02	-1.125	373	373	susie	0.0032	0.22	1.62224	0.105	0.95	0.047	0.002	0	0	ENSG00000261526	0.732386	1	Brain_Cerebellar_Hemisphere
GTExv8.EUR.Brain_Cerebellum	/stornext/Bioinf/data/lab_bahlo/users/gerring.z/twas/weights/GTExv8.EUR.Brain_Cerebellum/ENSG00000280000.1.wgt.RDat	ENSG00000280000.1	16	6037209	6037210	0.2367	rs9929090	-3.84	rs17803433	0.057792	-4.45	1.298	862	7	lasso	0.062	0.00032	-1.61929	0.105	0.778	0.213	0.006	0.002	0.001	ENSG00000280000	0.732386	1	Brain_Cerebellum
GTExv8.EUR.Brain_Frontal_Cortex_BA9	/stornext/Bioinf/data/lab_bahlo/users/gerring.z/twas/weights/GTExv8.EUR.Brain_Frontal_Cortex_BA9/ENSG00000164068.15.wgt.RDat	ENSG00000164068.15	3	49689501	49689502	0.1259	rs1865741	2.67	rs6785549	0.088117	4.41	-1.6210	313	1	top1	0.088	9.4e-05	-1.621	0.105018	0.903	0.096	0.001	0	0	ENSG00000164068	0.732386	1	Brain_Frontal_Cortex_BA9
GTExv8.EUR.Brain_Hippocampus	/stornext/Bioinf/data/lab_bahlo/users/gerring.z/twas/weights/GTExv8.EUR.Brain_Hippocampus/ENSG00000278107.1.wgt.RDat	ENSG00000278107.1	18	76805735	76805736	0.247	rs11660857	-3.13	rs470443	0.10724	4.67	0.481	653	7	lasso	0.11	1.4e-05	1.6208	0.1051	0.389	0.605	0.001	0.001	0.004	ENSG00000278107	0.732676	1	Brain_Hippocampus
GTExv8.EUR.Brain_Nucleus_accumbens_basal_ganglia	/stornext/Bioinf/data/lab_bahlo/users/gerring.z/twas/weights/GTExv8.EUR.Brain_Nucleus_accumbens_basal_ganglia/ENSG00000083857.13.wgt.RDat	ENSG00000083857.13	4	186726721	186726722	0.265	rs13150040	3.15	rs2130910	-0.001973	-3.77	0.097	528	528	susie	0.019	0.034	-1.62012	0.105206	0.851	0.147	0.002	0	0	ENSG00000083857	0.733045	1	Brain_Nucleus_accumbens_basal_ganglia
GTExv8.EUR.Brain_Nucleus_accumbens_basal_ganglia	/stornext/Bioinf/data/lab_bahlo/users/gerring.z/twas/weights/GTExv8.EUR.Brain_Nucleus_accumbens_basal_ganglia/ENSG00000130427.2.wgt.RDat	ENSG00000130427.2	7	100720799	100720800	0.112	rs221811	2.72	rs10231529	0.075472	3.85	1.62	319	1	top1	0.075	0.00011	1.62	0.10523	0.969	0.03	0.001	0	0	ENSG00000130427	0.733045	1	Brain_Nucleus_accumbens_basal_ganglia
GTExv8.EUR.Brain_Spinal_cord_cervical_c-1	/stornext/Bioinf/data/lab_bahlo/users/gerring.z/twas/weights/GTExv8.EUR.Brain_Spinal_cord_cervical_c-1/ENSG00000198718.12.wgt.RDat	ENSG00000198718.12	14	44962207	44962208	0.1784	rs8017681	-2.4	rs2018267	0.0611	3.81	1.783	276	9	lasso	0.073	0.0021	1.6197	0.1053	0.915	0.084	0.001	0	0	ENSG00000198718	0.733279	1	Brain_Spinal_cord_cervical_c-1
GTExv8.EUR.Brain_Cortex	/stornext/Bioinf/data/lab_bahlo/users/gerring.z/twas/weights/GTExv8.EUR.Brain_Cortex/ENSG00000230667.5.wgt.RDat	ENSG00000230667.5	1	92075440	92075441	0.118	rs6604049	3.10	rs2391112	5.66e-03	3.97	1.88600	448	17	lasso	0.0061	0.15	1.61968	0.105302	0.788	0.211	0.001	0	0.001	ENSG00000230667	0.733279	1	Brain_Cortex
GTExv8.EUR.Brain_Cortex	/stornext/Bioinf/data/lab_bahlo/users/gerring.z/twas/weights/GTExv8.EUR.Brain_Cortex/ENSG00000231645.2.wgt.RDat	ENSG00000231645.2	17	20517478	20517479	0.0874	rs17763869	3.37	rs7218708	0.00469	3.13	0.07	192	192	susie	0.04	0.0038	1.61956	0.105327	0.924	0.071	0.004	0	0	ENSG00000231645	0.733364	1	Brain_Cortex
GTExv8.EUR.Brain_Cortex	/stornext/Bioinf/data/lab_bahlo/users/gerring.z/twas/weights/GTExv8.EUR.Brain_Cortex/ENSG00000110756.17.wgt.RDat	ENSG00000110756.17	11	18322197	18322198	0.3228	rs11603089	-3.89	rs7103375	0.033143	4.23	1.174	437	8	lasso	0.049	0.0015	1.61847	0.105561	0.811	0.185	0.002	0.001	0	ENSG00000110756	0.733671	1	Brain_Cortex
GTExv8.EUR.Brain_Putamen_basal_ganglia	/stornext/Bioinf/data/lab_bahlo/users/gerring.z/twas/weights/GTExv8.EUR.Brain_Putamen_basal_ganglia/ENSG00000110203.8.wgt.RDat	ENSG00000110203.8	11	72114868	72114869	0.1737	rs341086	3.35	rs34147990	0.00929	3.6	-1.699	254	254	susie	0.013	0.085	-1.6183	0.10561	0.943	0.054	0.002	0	0	ENSG00000110203	0.733671	1	Brain_Putamen_basal_ganglia
GTExv8.EUR.Brain_Hippocampus	/stornext/Bioinf/data/lab_bahlo/users/gerring.z/twas/weights/GTExv8.EUR.Brain_Hippocampus/ENSG00000166747.12.wgt.RDat	ENSG00000166747.12	16	71809200	71809201	0.0949	rs4788614	2.72	rs4788821	0.0481	3.81	-1.464	429	429	susie	0.061	0.0013	-1.61814	0.105633	0.672	0.325	0.001	0	0.001	ENSG00000166747	0.733671	1	Brain_Hippocampus
GTExv8.EUR.Brain_Anterior_cingulate_cortex_BA24	/stornext/Bioinf/data/lab_bahlo/users/gerring.z/twas/weights/GTExv8.EUR.Brain_Anterior_cingulate_cortex_BA24/ENSG00000198821.10.wgt.RDat	ENSG00000198821.10	1	167518609	167518610	0.3195	rs203795	2.62	rs12095738	5.59e-02	-4.18	-0.810	607	39	enet	0.1	0.00011	1.6181	0.10564	0.848	0.151	0.001	0	0	ENSG00000198821	0.733671	1	Brain_Anterior_cingulate_cortex_BA24
GTExv8.EUR.Brain_Cortex	/stornext/Bioinf/data/lab_bahlo/users/gerring.z/twas/weights/GTExv8.EUR.Brain_Cortex/ENSG00000226421.1.wgt.RDat	ENSG00000226421.1	7	32471512	32471513	0.3163	rs7791492	3.16	rs10255985	0.100234	5.4	1.86	508	508	susie	0.12	6.1e-07	1.618	0.10566	0.045	0.949	0	0.002	0.003	ENSG00000226421	0.733671	1	Brain_Cortex
GTExv8.EUR.Brain_Cerebellum	/stornext/Bioinf/data/lab_bahlo/users/gerring.z/twas/weights/GTExv8.EUR.Brain_Cerebellum/ENSG00000224965.1.wgt.RDat	ENSG00000224965.1	1	110209986	110209987	0.1777	rs2821557	2.86	rs11102050	-5.37e-03	-3.44	-0.27000	564	564	susie	-0.0012	0.38	1.61721	0.105834	0.903	0.096	0.001	0	0	ENSG00000224965	0.733671	1	Brain_Cerebellum
GTExv8.EUR.Brain_Frontal_Cortex_BA9	/stornext/Bioinf/data/lab_bahlo/users/gerring.z/twas/weights/GTExv8.EUR.Brain_Frontal_Cortex_BA9/ENSG00000197562.9.wgt.RDat	ENSG00000197562.9	16	589356	589357	0.1997	rs2071950	2.59	rs34775748	0.089436	4.79	-1.812	465	465	susie	0.13	1.3e-06	-1.6171	0.105857	0.158	0.838	0	0.001	0.003	ENSG00000197562	0.733671	1	Brain_Frontal_Cortex_BA9
GTExv8.EUR.Brain_Hypothalamus	/stornext/Bioinf/data/lab_bahlo/users/gerring.z/twas/weights/GTExv8.EUR.Brain_Hypothalamus/ENSG00000130714.15.wgt.RDat	ENSG00000130714.15	9	131502901	131502902	0.4771	rs1547209	-2.55	rs3887873	0.25672	-6.32	1.617	462	1	top1	0.26	9e-12	-1.617	0.105878	0.004	0.992	0	0.001	0.004	ENSG00000130714	0.733671	1	Brain_Hypothalamus
GTExv8.EUR.Brain_Amygdala	/stornext/Bioinf/data/lab_bahlo/users/gerring.z/twas/weights/GTExv8.EUR.Brain_Amygdala/ENSG00000178750.2.wgt.RDat	ENSG00000178750.2	3	94028609	94028610	0.153	rs34018089	-2.46	rs6770532	-0.002215	3.5	1.76	183	28	enet	0.017	0.084	1.61699	0.10588	0.916	0.083	0	0	0	ENSG00000178750	0.733671	1	Brain_Amygdala
GTExv8.EUR.Brain_Caudate_basal_ganglia	/stornext/Bioinf/data/lab_bahlo/users/gerring.z/twas/weights/GTExv8.EUR.Brain_Caudate_basal_ganglia/ENSG00000122591.11.wgt.RDat	ENSG00000122591.11	7	23014129	23014130	0.2338	rs4722227	2.34	rs4722224	0.0618	4.68	-0.946	435	15	enet	0.13	8.7e-07	-1.61683	0.10591	0.603	0.395	0	0	0.001	ENSG00000122591	0.733671	1	Brain_Caudate_basal_ganglia
GTExv8.EUR.Brain_Frontal_Cortex_BA9	/stornext/Bioinf/data/lab_bahlo/users/gerring.z/twas/weights/GTExv8.EUR.Brain_Frontal_Cortex_BA9/ENSG00000283559.1.wgt.RDat	ENSG00000283559.1	5	176156988	176156989	0.291	rs1800689	2.35	rs12109176	1.07e-01	4.92	1.626	319	16	enet	0.11	1.5e-05	1.61683	0.105915	0.44	0.558	0	0	0.002	ENSG00000283559	0.733671	1	Brain_Frontal_Cortex_BA9
GTExv8.EUR.Brain_Cerebellum	/stornext/Bioinf/data/lab_bahlo/users/gerring.z/twas/weights/GTExv8.EUR.Brain_Cerebellum/ENSG00000122035.6.wgt.RDat	ENSG00000122035.6	13	27270326	27270327	0.1913	rs17085461	3.02	rs9512533	0.05234	4.11	-0.111	595	26	enet	0.058	0.00052	1.6183	0.106	0.767	0.23	0.002	0.001	0	ENSG00000122035	0.733671	1	Brain_Cerebellum
GTExv8.EUR.Brain_Cerebellum	/stornext/Bioinf/data/lab_bahlo/users/gerring.z/twas/weights/GTExv8.EUR.Brain_Cerebellum/ENSG00000166845.13.wgt.RDat	ENSG00000166845.13	18	54357964	54357965	0.3282	rs9807692	-3.07	rs1618800	0.14992	-5.72	-1.602	384	384	susie	0.15	1.5e-08	1.61436	0.106	0.011	0.984	0	0.001	0.004	ENSG00000166845	0.733671	1	Brain_Cerebellum
GTExv8.EUR.Brain_Cerebellar_Hemisphere	/stornext/Bioinf/data/lab_bahlo/users/gerring.z/twas/weights/GTExv8.EUR.Brain_Cerebellar_Hemisphere/ENSG00000175772.10.wgt.RDat	ENSG00000175772.10	2	110383110	110383111	0.1301	rs12151613	-3.29	rs11123201	0.001537	-3.42	1.441	138	16	enet	0.029	0.019	-1.61557	0.106	0.967	0.031	0.002	0	0	ENSG00000175772	0.733671	1	Brain_Cerebellar_Hemisphere
GTExv8.EUR.Brain_Cerebellar_Hemisphere	/stornext/Bioinf/data/lab_bahlo/users/gerring.z/twas/weights/GTExv8.EUR.Brain_Cerebellar_Hemisphere/ENSG00000204642.13.wgt.RDat	ENSG00000204642.13	6	29722774	29722775	0.4756	rs3129063	-2.66	rs385492	0.14492	5.79	1.651	41	15	enet	0.34	8.6e-16	1.6156	0.106	0.027	0.968	0	0	0.004	ENSG00000204642	0.733671	1	Brain_Cerebellar_Hemisphere
GTExv8.EUR.Brain_Hypothalamus	/stornext/Bioinf/data/lab_bahlo/users/gerring.z/twas/weights/GTExv8.EUR.Brain_Hypothalamus/ENSG00000235109.7.wgt.RDat	ENSG00000235109.7	6	28356270	28356271	0.2386	rs200948	-3.31	rs853684	0.207	6.16	-0.932	371	7	lasso	0.22	3.4e-10	-1.6147	0.106	0.001	0.993	0	0.003	0.003	ENSG00000235109	0.733671	1	Brain_Hypothalamus
GTExv8.EUR.Brain_Frontal_Cortex_BA9	/stornext/Bioinf/data/lab_bahlo/users/gerring.z/twas/weights/GTExv8.EUR.Brain_Frontal_Cortex_BA9/ENSG00000245598.6.wgt.RDat	ENSG00000245598.6	19	46660363	46660364	0.1822	rs453394	-3.25	rs1497764	0.0134	4.38	-1.244	357	357	susie	0.038	0.0081	-1.61777	0.106	0.651	0.346	0.001	0.001	0.001	ENSG00000245598	0.733671	1	Brain_Frontal_Cortex_BA9
GTExv8.EUR.Brain_Hypothalamus	/stornext/Bioinf/data/lab_bahlo/users/gerring.z/twas/weights/GTExv8.EUR.Brain_Hypothalamus/ENSG00000178038.16.wgt.RDat	ENSG00000178038.16	3	46693703	46693704	0.24	rs3806702	2.52	rs9847407	0.000594	3.81	0.083	346	18	enet	0.021	0.04	1.61634	0.106022	0.872	0.127	0.001	0	0	ENSG00000178038	0.733735	1	Brain_Hypothalamus
GTExv8.EUR.Brain_Caudate_basal_ganglia	/stornext/Bioinf/data/lab_bahlo/users/gerring.z/twas/weights/GTExv8.EUR.Brain_Caudate_basal_ganglia/ENSG00000175928.5.wgt.RDat	ENSG00000175928.5	3	3799436	3799437	0.2816	rs1909391	3.09	rs696489	0.013647	4.03	-0.969	660	660	susie	0.073	0.00021	1.61586	0.10612	0.791	0.205	0.002	0.001	0.001	ENSG00000175928	0.734058	1	Brain_Caudate_basal_ganglia
GTExv8.EUR.Brain_Putamen_basal_ganglia	/stornext/Bioinf/data/lab_bahlo/users/gerring.z/twas/weights/GTExv8.EUR.Brain_Putamen_basal_ganglia/ENSG00000243069.7.wgt.RDat	ENSG00000243069.7	3	154121331	154121332	0.3676	rs16823176	2.85	rs1727895	0.145	5.77	1.058	391	24	enet	0.22	3.8e-10	1.61558	0.106184	0.005	0.992	0	0.001	0.002	ENSG00000243069	0.734325	1	Brain_Putamen_basal_ganglia
GTExv8.EUR.Brain_Cortex	/stornext/Bioinf/data/lab_bahlo/users/gerring.z/twas/weights/GTExv8.EUR.Brain_Cortex/ENSG00000165752.16.wgt.RDat	ENSG00000165752.16	10	132331846	132331847	0.3517	rs2379214	2.97	rs902632	0.097064	5.24	-1.261	440	440	susie	0.18	1.2e-09	-1.6155	0.106202	0.059	0.938	0	0.001	0.002	ENSG00000165752	0.734325	1	Brain_Cortex
GTExv8.EUR.Brain_Cerebellar_Hemisphere	/stornext/Bioinf/data/lab_bahlo/users/gerring.z/twas/weights/GTExv8.EUR.Brain_Cerebellar_Hemisphere/ENSG00000197712.11.wgt.RDat	ENSG00000197712.11	4	38867676	38867677	0.2998	rs7662014	2.99	rs6824001	0.0993	4.15	1.615	507	1	top1	0.099	3.5e-05	1.6155	0.10621	0.94	0.059	0.001	0	0	ENSG00000197712	0.734325	1	Brain_Cerebellar_Hemisphere
GTExv8.EUR.Brain_Putamen_basal_ganglia	/stornext/Bioinf/data/lab_bahlo/users/gerring.z/twas/weights/GTExv8.EUR.Brain_Putamen_basal_ganglia/ENSG00000144891.17.wgt.RDat	ENSG00000144891.17	3	148697783	148697784	0.2262	rs17786967	-2.61	rs10804731	-3.99e-05	3.2	1.889	455	455	susie	0.078	0.00028	1.61528	0.106249	0.915	0.084	0.001	0	0	ENSG00000144891	0.734328	1	Brain_Putamen_basal_ganglia
GTExv8.EUR.Brain_Spinal_cord_cervical_c-1	/stornext/Bioinf/data/lab_bahlo/users/gerring.z/twas/weights/GTExv8.EUR.Brain_Spinal_cord_cervical_c-1/ENSG00000204961.6.wgt.RDat	ENSG00000204961.6	5	140847462	140847463	0.606	rs1835963	-2.11	rs17208327	0.245694	-5.5	1.835	374	45	enet	0.33	1.6e-11	-1.6146	0.106394	0.065	0.929	0	0.001	0.005	ENSG00000204961	0.734975	1	Brain_Spinal_cord_cervical_c-1
GTExv8.EUR.Brain_Cortex	/stornext/Bioinf/data/lab_bahlo/users/gerring.z/twas/weights/GTExv8.EUR.Brain_Cortex/ENSG00000089041.16.wgt.RDat	ENSG00000089041.16	12	121132818	121132819	0.44	rs1140886	3.01	rs208305	0.144793	5.72	0.505	430	50	enet	0.16	2e-08	1.6141	0.1065	0.029	0.968	0	0.001	0.001	ENSG00000089041	0.735273	1	Brain_Cortex
GTExv8.EUR.Brain_Cerebellum	/stornext/Bioinf/data/lab_bahlo/users/gerring.z/twas/weights/GTExv8.EUR.Brain_Cerebellum/ENSG00000117505.12.wgt.RDat	ENSG00000117505.12	1	93346025	93346026	0.1144	rs12741136	-2.47	rs6701250	5.61e-02	3.45	-1.61400	301	1	top1	0.056	0.00063	-1.614	0.106527	0.981	0.018	0	0	0	ENSG00000117505	0.735273	1	Brain_Cerebellum
GTExv8.EUR.Brain_Caudate_basal_ganglia	/stornext/Bioinf/data/lab_bahlo/users/gerring.z/twas/weights/GTExv8.EUR.Brain_Caudate_basal_ganglia/ENSG00000155893.12.wgt.RDat	ENSG00000155893.12	3	141228725	141228726	0.2435	rs17282759	2.80	rs4683592	0.000122	-3.36	-1.444	400	28	enet	0.0069	0.14	1.6134	0.10666	0.924	0.075	0.001	0	0	ENSG00000155893	0.735799	1	Brain_Caudate_basal_ganglia
GTExv8.EUR.Brain_Frontal_Cortex_BA9	/stornext/Bioinf/data/lab_bahlo/users/gerring.z/twas/weights/GTExv8.EUR.Brain_Frontal_Cortex_BA9/ENSG00000163576.17.wgt.RDat	ENSG00000163576.17	3	19947024	19947025	0.8223	rs9848856	2.75	rs1133328	0.533222	9.14	1.3100	376	376	susie	0.55	1e-28	1.61323	0.106694	0	0.997	0	0.001	0.003	ENSG00000163576	0.735799	1	Brain_Frontal_Cortex_BA9
GTExv8.EUR.Brain_Amygdala	/stornext/Bioinf/data/lab_bahlo/users/gerring.z/twas/weights/GTExv8.EUR.Brain_Amygdala/ENSG00000204138.12.wgt.RDat	ENSG00000204138.12	1	28369581	28369582	0.4006	rs7535816	3.13	rs10794514	0.148076	-4.64	1.61300	274	1	top1	0.15	9.2e-06	-1.613	0.10674	0.871	0.127	0.001	0	0	ENSG00000204138	0.735799	1	Brain_Amygdala
GTExv8.EUR.Brain_Cerebellum	/stornext/Bioinf/data/lab_bahlo/users/gerring.z/twas/weights/GTExv8.EUR.Brain_Cerebellum/ENSG00000164742.14.wgt.RDat	ENSG00000164742.14	7	45574139	45574140	0.1706	rs4724396	2.52	rs10807926	0.0801	4.3	-1.613	448	1	top1	0.08	4.9e-05	-1.613	0.106745	0.911	0.088	0.001	0	0	ENSG00000164742	0.735799	1	Brain_Cerebellum
GTExv8.EUR.Brain_Cortex	/stornext/Bioinf/data/lab_bahlo/users/gerring.z/twas/weights/GTExv8.EUR.Brain_Cortex/ENSG00000162819.11.wgt.RDat	ENSG00000162819.11	1	222712737	222712738	0.2888	rs17163094	2.54	rs3008611	9.92e-02	4.58	0.98400	323	35	enet	0.11	2.7e-06	1.61277	0.106794	0.475	0.523	0	0	0.001	ENSG00000162819	0.735959	1	Brain_Cortex
GTExv8.EUR.Brain_Cortex	/stornext/Bioinf/data/lab_bahlo/users/gerring.z/twas/weights/GTExv8.EUR.Brain_Cortex/ENSG00000197375.12.wgt.RDat	ENSG00000197375.12	5	132369751	132369752	0.2171	rs4705945	-3.38	rs1859085	0.032009	-3.69	1.337	417	32	enet	0.042	0.0033	-1.60959	0.107	0.823	0.174	0.002	0	0.001	ENSG00000197375	0.736126	1	Brain_Cortex
GTExv8.EUR.Brain_Cortex	/stornext/Bioinf/data/lab_bahlo/users/gerring.z/twas/weights/GTExv8.EUR.Brain_Cortex/ENSG00000224557.7.wgt.RDat	ENSG00000224557.7	6	33112450	33112451	0.3365	rs7383287	-3.66	rs1799910	0.083721	5	-1.357	337	6	lasso	0.18	1.5e-09	-1.614	0.107	0.334	0.662	0.001	0.002	0.001	ENSG00000224557	0.736126	1	Brain_Cortex
GTExv8.EUR.Brain_Caudate_basal_ganglia	/stornext/Bioinf/data/lab_bahlo/users/gerring.z/twas/weights/GTExv8.EUR.Brain_Caudate_basal_ganglia/ENSG00000280312.1.wgt.RDat	ENSG00000280312.1	22	47259365	47259366	0.3069	rs5769336	-4.1	rs5767591	0.110991	-5.13	-1.964	566	566	susie	0.13	8.5e-07	1.61134	0.107	0.1	0.887	0.001	0.008	0.004	ENSG00000280312	0.736126	1	Brain_Caudate_basal_ganglia
GTExv8.EUR.Brain_Nucleus_accumbens_basal_ganglia	/stornext/Bioinf/data/lab_bahlo/users/gerring.z/twas/weights/GTExv8.EUR.Brain_Nucleus_accumbens_basal_ganglia/ENSG00000158715.5.wgt.RDat	ENSG00000158715.5	1	205680458	205680459	0.2658	rs4951256	-3.46	rs11540014	-4.53e-03	-3.86	-0.75300	466	42	enet	0.056	0.0008	1.61163	0.10704	0.84	0.156	0.003	0.001	0.001	ENSG00000158715	0.736126	1	Brain_Nucleus_accumbens_basal_ganglia
GTExv8.EUR.Brain_Spinal_cord_cervical_c-1	/stornext/Bioinf/data/lab_bahlo/users/gerring.z/twas/weights/GTExv8.EUR.Brain_Spinal_cord_cervical_c-1/ENSG00000174749.5.wgt.RDat	ENSG00000174749.5	4	112145396	112145397	0.194	rs1554467	-2.67	rs2023828	-0.00684	-3.84	-0.015	392	19	enet	0.054	0.0074	-1.6116	0.10705	0.873	0.126	0.001	0	0	ENSG00000174749	0.736126	1	Brain_Spinal_cord_cervical_c-1
GTExv8.EUR.Brain_Cerebellum	/stornext/Bioinf/data/lab_bahlo/users/gerring.z/twas/weights/GTExv8.EUR.Brain_Cerebellum/ENSG00000260461.1.wgt.RDat	ENSG00000260461.1	10	103879760	103879761	0.339	rs729211	-3.68	rs11191841	0.160889	-5.8	1.611	419	1	top1	0.16	7e-09	-1.611	0.10718	0.027	0.966	0	0.003	0.003	ENSG00000260461	0.736717	1	Brain_Cerebellum
GTExv8.EUR.Brain_Nucleus_accumbens_basal_ganglia	/stornext/Bioinf/data/lab_bahlo/users/gerring.z/twas/weights/GTExv8.EUR.Brain_Nucleus_accumbens_basal_ganglia/ENSG00000197646.7.wgt.RDat	ENSG00000197646.7	9	5510569	5510570	0.1427	rs13293161	-2.58	rs1360238	2.80e-02	4.19	-1.599	420	420	susie	0.054	0.00095	-1.6108	0.10721	0.804	0.194	0.001	0	0	ENSG00000197646	0.736717	1	Brain_Nucleus_accumbens_basal_ganglia
GTExv8.EUR.Brain_Nucleus_accumbens_basal_ganglia	/stornext/Bioinf/data/lab_bahlo/users/gerring.z/twas/weights/GTExv8.EUR.Brain_Nucleus_accumbens_basal_ganglia/ENSG00000146856.14.wgt.RDat	ENSG00000146856.14	7	134986507	134986508	0.1535	rs6467580	2.77	rs6978050	0.048502	-4.42	-1.253	500	11	enet	0.093	1.9e-05	1.61049	0.10729	0.677	0.321	0.001	0	0.001	ENSG00000146856	0.736891	1	Brain_Nucleus_accumbens_basal_ganglia
GTExv8.EUR.Brain_Amygdala	/stornext/Bioinf/data/lab_bahlo/users/gerring.z/twas/weights/GTExv8.EUR.Brain_Amygdala/ENSG00000246379.6.wgt.RDat	ENSG00000246379.6	16	56191093	56191094	0.3027	rs869205	-3.07	rs13338967	0.000645	3.83	-1.847	472	8	lasso	0.013	0.11	-1.6104	0.107321	0.903	0.094	0.002	0	0.001	ENSG00000246379	0.736988	1	Brain_Amygdala
GTExv8.EUR.Brain_Nucleus_accumbens_basal_ganglia	/stornext/Bioinf/data/lab_bahlo/users/gerring.z/twas/weights/GTExv8.EUR.Brain_Nucleus_accumbens_basal_ganglia/ENSG00000146197.8.wgt.RDat	ENSG00000146197.8	6	35214418	35214419	0.1623	rs6934083	2.9	rs9394299	-0.00429	-3.15	0.49	415	21	enet	-0.00082	0.36	-1.61033	0.10733	0.931	0.068	0.001	0	0	ENSG00000146197	0.736988	1	Brain_Nucleus_accumbens_basal_ganglia
GTExv8.EUR.Brain_Caudate_basal_ganglia	/stornext/Bioinf/data/lab_bahlo/users/gerring.z/twas/weights/GTExv8.EUR.Brain_Caudate_basal_ganglia/ENSG00000174125.7.wgt.RDat	ENSG00000174125.7	4	38805577	38805578	0.1939	rs7662014	2.99	rs4513579	0.0648	4.41	-1.087	522	522	susie	0.088	4.7e-05	-1.6101	0.107366	0.414	0.582	0.001	0.001	0.002	ENSG00000174125	0.737015	1	Brain_Caudate_basal_ganglia
GTExv8.EUR.Brain_Cortex	/stornext/Bioinf/data/lab_bahlo/users/gerring.z/twas/weights/GTExv8.EUR.Brain_Cortex/ENSG00000119397.16.wgt.RDat	ENSG00000119397.16	9	121074862	121074863	0.2342	rs1590345	-3.15	rs2416815	1.58e-02	3.88	0.463	375	43	enet	0.073	0.00013	1.6101	0.10737	0.821	0.178	0.001	0	0	ENSG00000119397	0.737015	1	Brain_Cortex
GTExv8.EUR.Brain_Nucleus_accumbens_basal_ganglia	/stornext/Bioinf/data/lab_bahlo/users/gerring.z/twas/weights/GTExv8.EUR.Brain_Nucleus_accumbens_basal_ganglia/ENSG00000104714.13.wgt.RDat	ENSG00000104714.13	8	738105	738106	0.2249	rs2701909	4.05	rs11784674	0.124036	-5.44	1.61	587	1	top1	0.12	6.9e-07	-1.61	0.1074	0.13	0.844	0.003	0.019	0.003	ENSG00000104714	0.737015	1	Brain_Nucleus_accumbens_basal_ganglia
GTExv8.EUR.Brain_Cerebellum	/stornext/Bioinf/data/lab_bahlo/users/gerring.z/twas/weights/GTExv8.EUR.Brain_Cerebellum/ENSG00000140299.11.wgt.RDat	ENSG00000140299.11	15	59689533	59689534	0.2188	rs7167122	-2.94	rs3087328	0.233022	6.67	-1.61000	510	1	top1	0.23	1.4e-12	-1.61	0.1074	0	0.995	0	0.001	0.004	ENSG00000140299	0.737015	1	Brain_Cerebellum
GTExv8.EUR.Brain_Hippocampus	/stornext/Bioinf/data/lab_bahlo/users/gerring.z/twas/weights/GTExv8.EUR.Brain_Hippocampus/ENSG00000278948.1.wgt.RDat	ENSG00000278948.1	22	37944246	37944247	0.181	rs7284708	-2.76	rs139838	0.09074	-4.68	-0.704	374	6	lasso	0.11	1.9e-05	1.60983	0.10744	0.233	0.764	0	0.001	0.002	ENSG00000278948	0.737015	1	Brain_Hippocampus
GTExv8.EUR.Brain_Cerebellum	/stornext/Bioinf/data/lab_bahlo/users/gerring.z/twas/weights/GTExv8.EUR.Brain_Cerebellum/ENSG00000254427.1.wgt.RDat	ENSG00000254427.1	11	45355370	45355371	0.4705	rs4755919	2.9	rs4755320	0.133234	5.33	1.161	513	30	enet	0.23	1.3e-12	1.60979	0.107443	0.155	0.842	0	0.001	0.002	ENSG00000254427	0.737015	1	Brain_Cerebellum
GTExv8.EUR.Brain_Substantia_nigra	/stornext/Bioinf/data/lab_bahlo/users/gerring.z/twas/weights/GTExv8.EUR.Brain_Substantia_nigra/ENSG00000249087.6.wgt.RDat	ENSG00000249087.6	1	23368996	23368997	0.239	rs2103911	-2.94	rs2849028	-0.010188	-3.92	-1.365	310	310	susie	0.061	0.0074	1.60913	0.107587	0.739	0.26	0	0	0.001	ENSG00000249087	0.73769	1	Brain_Substantia_nigra
GTExv8.EUR.Brain_Cortex	/stornext/Bioinf/data/lab_bahlo/users/gerring.z/twas/weights/GTExv8.EUR.Brain_Cortex/ENSG00000183562.3.wgt.RDat	ENSG00000183562.3	11	2989862	2989863	0.2526	rs2283222	2.94	rs451041	0.075136	4.99	-1.609	459	1	top1	0.075	0.0001	-1.609	0.107616	0.494	0.502	0.001	0.001	0.002	ENSG00000183562	0.737739	1	Brain_Cortex
GTExv8.EUR.Brain_Frontal_Cortex_BA9	/stornext/Bioinf/data/lab_bahlo/users/gerring.z/twas/weights/GTExv8.EUR.Brain_Frontal_Cortex_BA9/ENSG00000050628.20.wgt.RDat	ENSG00000050628.20	1	71047807	71047808	0.6466	rs6656853	-2.35	rs4612577	0.286888	-7.22	-1.25900	360	18	lasso	0.36	5e-17	1.60883	0.10765	0	0.997	0	0.001	0.002	ENSG00000050628	0.737856	1	Brain_Frontal_Cortex_BA9
GTExv8.EUR.Brain_Cerebellar_Hemisphere	/stornext/Bioinf/data/lab_bahlo/users/gerring.z/twas/weights/GTExv8.EUR.Brain_Cerebellar_Hemisphere/ENSG00000184227.7.wgt.RDat	ENSG00000184227.7	14	73537113	73537114	0.474	rs4903110	-2.54	rs7151745	0.14368	5.45	-0.685	355	5	lasso	0.16	9.7e-08	-1.60854	0.10772	0.135	0.863	0	0.001	0.001	ENSG00000184227	0.737955	1	Brain_Cerebellar_Hemisphere
GTExv8.EUR.Brain_Amygdala	/stornext/Bioinf/data/lab_bahlo/users/gerring.z/twas/weights/GTExv8.EUR.Brain_Amygdala/ENSG00000254521.6.wgt.RDat	ENSG00000254521.6	19	51501788	51501789	0.4507	rs7250849	-3	rs10405214	0.11211	4.68	-1.608	623	1	top1	0.11	0.00012	-1.608	0.107835	0.841	0.157	0.001	0	0.001	ENSG00000254521	0.737955	1	Brain_Amygdala
GTExv8.EUR.Brain_Putamen_basal_ganglia	/stornext/Bioinf/data/lab_bahlo/users/gerring.z/twas/weights/GTExv8.EUR.Brain_Putamen_basal_ganglia/ENSG00000152760.9.wgt.RDat	ENSG00000152760.9	1	66752459	66752460	0.3425	rs12136922	3.94	rs569827	0.082579	4.72	1.60800	561	1	top1	0.083	0.00019	1.608	0.10784	0.765	0.226	0.006	0.002	0.001	ENSG00000152760	0.737955	1	Brain_Putamen_basal_ganglia
GTExv8.EUR.Brain_Spinal_cord_cervical_c-1	/stornext/Bioinf/data/lab_bahlo/users/gerring.z/twas/weights/GTExv8.EUR.Brain_Spinal_cord_cervical_c-1/ENSG00000050438.16.wgt.RDat	ENSG00000050438.16	12	51403072	51403073	0.623	rs11169805	2.89	rs2241545	0.353784	-6.54	-1.67	410	410	susie	0.36	1.3e-12	1.60782	0.10787	0.002	0.994	0	0.001	0.003	ENSG00000050438	0.737955	1	Brain_Spinal_cord_cervical_c-1
GTExv8.EUR.Brain_Cerebellum	/stornext/Bioinf/data/lab_bahlo/users/gerring.z/twas/weights/GTExv8.EUR.Brain_Cerebellum/ENSG00000103037.11.wgt.RDat	ENSG00000103037.11	16	58515478	58515479	0.7151	rs3743567	2.84	rs42945	0.30353	8.46	-1.277	466	50	enet	0.53	1.8e-32	-1.60575	0.108	0	0.989	0	0.001	0.009	ENSG00000103037	0.737955	1	Brain_Cerebellum
GTExv8.EUR.Brain_Frontal_Cortex_BA9	/stornext/Bioinf/data/lab_bahlo/users/gerring.z/twas/weights/GTExv8.EUR.Brain_Frontal_Cortex_BA9/ENSG00000104870.12.wgt.RDat	ENSG00000104870.12	19	49512278	49512279	0.2258	rs2387769	-2.37	rs2288920	0.051	-4.2	-1.607	366	1	top1	0.051	0.0026	1.607	0.108	0.94	0.059	0.001	0	0	ENSG00000104870	0.737955	1	Brain_Frontal_Cortex_BA9
GTExv8.EUR.Brain_Spinal_cord_cervical_c-1	/stornext/Bioinf/data/lab_bahlo/users/gerring.z/twas/weights/GTExv8.EUR.Brain_Spinal_cord_cervical_c-1/ENSG00000174652.17.wgt.RDat	ENSG00000174652.17	19	9435577	9435578	0.557	rs36004828	-2.68	rs6512130	0.495	7.79	-1.301	385	47	enet	0.53	3.2e-20	-1.6091	0.108	0	0.996	0	0.001	0.003	ENSG00000174652	0.737955	1	Brain_Spinal_cord_cervical_c-1
GTExv8.EUR.Brain_Putamen_basal_ganglia	/stornext/Bioinf/data/lab_bahlo/users/gerring.z/twas/weights/GTExv8.EUR.Brain_Putamen_basal_ganglia/ENSG00000185149.5.wgt.RDat	ENSG00000185149.5	4	155208628	155208629	0.4634	rs13115024	-3.21	rs17032501	0.268625	6.68	-1.511	435	6	lasso	0.28	1.2e-12	-1.6051	0.108	0	0.996	0	0.001	0.003	ENSG00000185149	0.737955	1	Brain_Putamen_basal_ganglia
GTExv8.EUR.Brain_Cerebellum	/stornext/Bioinf/data/lab_bahlo/users/gerring.z/twas/weights/GTExv8.EUR.Brain_Cerebellum/ENSG00000185829.17.wgt.RDat	ENSG00000185829.17	17	46579681	46579682	0.6239	rs17698176	2.62	rs199451	0.511	9.79	-1.14	143	18	enet	0.56	2e-35	-1.60776	0.108	0	0.998	0	0	0.002	ENSG00000185829	0.737955	1	Brain_Cerebellum
GTExv8.EUR.Brain_Spinal_cord_cervical_c-1	/stornext/Bioinf/data/lab_bahlo/users/gerring.z/twas/weights/GTExv8.EUR.Brain_Spinal_cord_cervical_c-1/ENSG00000160593.18.wgt.RDat	ENSG00000160593.18	11	118225093	118225094	0.342	rs10892221	-2.63	rs10892204	0.005785	3.65	-1.946	542	15	enet	0.032	0.031	-1.6069	0.10808	0.898	0.101	0.001	0	0	ENSG00000160593	0.738237	1	Brain_Spinal_cord_cervical_c-1
GTExv8.EUR.Brain_Cerebellar_Hemisphere	/stornext/Bioinf/data/lab_bahlo/users/gerring.z/twas/weights/GTExv8.EUR.Brain_Cerebellar_Hemisphere/ENSG00000106133.17.wgt.RDat	ENSG00000106133.17	7	72954789	72954790	0.2516	rs7796018	-2.3	rs7792924	0.077215	5.05	-1.313	94	17	enet	0.21	1.1e-09	-1.60656	0.10815	0.098	0.9	0	0	0.002	ENSG00000106133	0.738627	1	Brain_Cerebellar_Hemisphere
GTExv8.EUR.Brain_Frontal_Cortex_BA9	/stornext/Bioinf/data/lab_bahlo/users/gerring.z/twas/weights/GTExv8.EUR.Brain_Frontal_Cortex_BA9/ENSG00000103472.9.wgt.RDat	ENSG00000103472.9	16	29074975	29074976	0.2017	rs7359397	-3.96	rs8053800	0.092255	5.23	-2.441	143	14	enet	0.12	4.1e-06	-1.6064	0.108176	0.118	0.851	0.003	0.021	0.007	ENSG00000103472	0.738703	1	Brain_Frontal_Cortex_BA9
GTExv8.EUR.Brain_Cerebellum	/stornext/Bioinf/data/lab_bahlo/users/gerring.z/twas/weights/GTExv8.EUR.Brain_Cerebellum/ENSG00000150722.10.wgt.RDat	ENSG00000150722.10	2	181954240	181954241	0.3853	rs12988934	3.12	rs11685642	0.230935	6.68	-1.561	413	6	lasso	0.29	6.1e-16	-1.60556	0.10837	0	0.995	0	0.001	0.003	ENSG00000150722	0.739334	1	Brain_Cerebellum
GTExv8.EUR.Brain_Cortex	/stornext/Bioinf/data/lab_bahlo/users/gerring.z/twas/weights/GTExv8.EUR.Brain_Cortex/ENSG00000157570.11.wgt.RDat	ENSG00000157570.11	11	44726464	44726465	0.2199	rs4755919	2.9	rs6485554	0.004583	-3.8	-0.241	613	613	susie	0.0078	0.12	-1.60502	0.10849	0.893	0.106	0.001	0	0	ENSG00000157570	0.73974	1	Brain_Cortex
GTExv8.EUR.Brain_Putamen_basal_ganglia	/stornext/Bioinf/data/lab_bahlo/users/gerring.z/twas/weights/GTExv8.EUR.Brain_Putamen_basal_ganglia/ENSG00000138443.15.wgt.RDat	ENSG00000138443.15	2	203328218	203328219	0.1564	rs16840016	3.12	rs3116496	0.011605	-3.33	-1.605	288	1	top1	0.012	0.097	1.605	0.108494	0.982	0.017	0.001	0	0	ENSG00000138443	0.73974	1	Brain_Putamen_basal_ganglia
GTExv8.EUR.Brain_Caudate_basal_ganglia	/stornext/Bioinf/data/lab_bahlo/users/gerring.z/twas/weights/GTExv8.EUR.Brain_Caudate_basal_ganglia/ENSG00000135686.12.wgt.RDat	ENSG00000135686.12	16	84648524	84648525	0.6109	rs12447843	-3.25	rs3751762	0.213814	-6.5	1.541	871	871	susie	0.22	4.7e-11	-1.60493	0.108509	0	0.994	0	0.003	0.004	ENSG00000135686	0.73974	1	Brain_Caudate_basal_ganglia
GTExv8.EUR.Brain_Cerebellar_Hemisphere	/stornext/Bioinf/data/lab_bahlo/users/gerring.z/twas/weights/GTExv8.EUR.Brain_Cerebellar_Hemisphere/ENSG00000184564.8.wgt.RDat	ENSG00000184564.8	13	85799487	85799488	0.835	rs9602747	2.68	rs1331559	0.469955	8.63	-1.25	387	28	enet	0.48	7.3e-24	-1.60456	0.10859	0	0.997	0	0.001	0.002	ENSG00000184564	0.739836	1	Brain_Cerebellar_Hemisphere
GTExv8.EUR.Brain_Nucleus_accumbens_basal_ganglia	/stornext/Bioinf/data/lab_bahlo/users/gerring.z/twas/weights/GTExv8.EUR.Brain_Nucleus_accumbens_basal_ganglia/ENSG00000273729.1.wgt.RDat	ENSG00000273729.1	14	77028699	77028700	0.1657	rs207801	-2.81	rs6574349	-0.00556	-3.83	1.482	545	545	susie	-0.00062	0.35	-1.60442	0.108621	0.868	0.131	0.001	0	0	ENSG00000273729	0.739836	1	Brain_Nucleus_accumbens_basal_ganglia
GTExv8.EUR.Brain_Cerebellar_Hemisphere	/stornext/Bioinf/data/lab_bahlo/users/gerring.z/twas/weights/GTExv8.EUR.Brain_Cerebellar_Hemisphere/ENSG00000235501.5.wgt.RDat	ENSG00000235501.5	1	94927565	94927566	0.3006	rs2762509	3.51	rs859062	0.002356	3.54	-0.77000	546	546	susie	0.028	0.02	-1.604	0.10871	0.893	0.105	0.002	0	0	ENSG00000235501	0.739836	1	Brain_Cerebellar_Hemisphere
GTExv8.EUR.Brain_Nucleus_accumbens_basal_ganglia	/stornext/Bioinf/data/lab_bahlo/users/gerring.z/twas/weights/GTExv8.EUR.Brain_Nucleus_accumbens_basal_ganglia/ENSG00000152240.12.wgt.RDat	ENSG00000152240.12	18	46104334	46104335	0.3038	rs7242055	-3.88	rs8098010	0.123261	4.90	-1.604	512	1	top1	0.12	7.5e-07	-1.604	0.108714	0.585	0.41	0.002	0.001	0.002	ENSG00000152240	0.739836	1	Brain_Nucleus_accumbens_basal_ganglia
GTExv8.EUR.Brain_Hypothalamus	/stornext/Bioinf/data/lab_bahlo/users/gerring.z/twas/weights/GTExv8.EUR.Brain_Hypothalamus/ENSG00000165271.16.wgt.RDat	ENSG00000165271.16	9	33473929	33473930	0.7435	rs696284	3.75	rs4120127	0.34237	7.46	-0.920	404	73	enet	0.36	4.5e-17	-1.60384	0.10875	0	0.995	0	0.003	0.001	ENSG00000165271	0.739836	1	Brain_Hypothalamus
GTExv8.EUR.Brain_Caudate_basal_ganglia	/stornext/Bioinf/data/lab_bahlo/users/gerring.z/twas/weights/GTExv8.EUR.Brain_Caudate_basal_ganglia/ENSG00000198081.10.wgt.RDat	ENSG00000198081.10	18	5297052	5297053	0.262	rs12955291	2.77	rs1032799	0.030438	-3.92	-2.103	508	508	susie	0.031	0.012	1.6035	0.108831	0.877	0.121	0.001	0	0	ENSG00000198081	0.739836	1	Brain_Caudate_basal_ganglia
GTExv8.EUR.Brain_Frontal_Cortex_BA9	/stornext/Bioinf/data/lab_bahlo/users/gerring.z/twas/weights/GTExv8.EUR.Brain_Frontal_Cortex_BA9/ENSG00000183020.13.wgt.RDat	ENSG00000183020.13	11	924893	924894	0.2517	rs2301160	2.57	rs11246379	0.01655	-4.1	-0.902	409	18	enet	0.065	0.00074	1.60323	0.10888	0.737	0.262	0.001	0	0	ENSG00000183020	0.739836	1	Brain_Frontal_Cortex_BA9
GTExv8.EUR.Brain_Spinal_cord_cervical_c-1	/stornext/Bioinf/data/lab_bahlo/users/gerring.z/twas/weights/GTExv8.EUR.Brain_Spinal_cord_cervical_c-1/ENSG00000143553.10.wgt.RDat	ENSG00000143553.10	1	153658653	153658654	0.289	rs4400599	3.04	rs11264236	0.062829	-3.98	-1.603	398	1	top1	0.063	0.004	1.603	0.10893	0.963	0.035	0.001	0	0	ENSG00000143553	0.739836	1	Brain_Spinal_cord_cervical_c-1
GTExv8.EUR.Brain_Putamen_basal_ganglia	/stornext/Bioinf/data/lab_bahlo/users/gerring.z/twas/weights/GTExv8.EUR.Brain_Putamen_basal_ganglia/ENSG00000164251.4.wgt.RDat	ENSG00000164251.4	5	76818932	76818933	0.5061	rs6886903	-3.83	rs2243057	0.202722	5.67	-1.603	556	1	top1	0.2	3.1e-09	-1.603	0.10893	0.076	0.918	0	0.002	0.003	ENSG00000164251	0.739836	1	Brain_Putamen_basal_ganglia
GTExv8.EUR.Brain_Cortex	/stornext/Bioinf/data/lab_bahlo/users/gerring.z/twas/weights/GTExv8.EUR.Brain_Cortex/ENSG00000137460.8.wgt.RDat	ENSG00000137460.8	4	152936351	152936352	0.1922	rs7687844	-3.5	rs7699456	0.11935	-5	1.603	409	1	top1	0.12	1e-06	-1.603	0.108935	0.49	0.507	0.001	0.001	0.002	ENSG00000137460	0.739836	1	Brain_Cortex
GTExv8.EUR.Brain_Spinal_cord_cervical_c-1	/stornext/Bioinf/data/lab_bahlo/users/gerring.z/twas/weights/GTExv8.EUR.Brain_Spinal_cord_cervical_c-1/ENSG00000228521.2.wgt.RDat	ENSG00000228521.2	7	155204146	155204147	0.612	rs1657293	3.43	rs4960697	0.21110	5.66	1.488	595	595	susie	0.22	8.6e-08	1.6029	0.10896	0.074	0.919	0	0.002	0.004	ENSG00000228521	0.739836	1	Brain_Spinal_cord_cervical_c-1
GTExv8.EUR.Brain_Cortex	/stornext/Bioinf/data/lab_bahlo/users/gerring.z/twas/weights/GTExv8.EUR.Brain_Cortex/ENSG00000084676.15.wgt.RDat	ENSG00000084676.15	2	24491913	24491914	0.2492	rs7593130	3.08	rs4665701	1.19e-01	4.90	-1.60300	319	1	top1	0.12	1e-06	-1.603	0.109	0.585	0.412	0.001	0.001	0.001	ENSG00000084676	0.739836	1	Brain_Cortex
GTExv8.EUR.Brain_Cerebellum	/stornext/Bioinf/data/lab_bahlo/users/gerring.z/twas/weights/GTExv8.EUR.Brain_Cerebellum/ENSG00000108826.15.wgt.RDat	ENSG00000108826.15	17	50373213	50373214	0.4635	rs11653892	3.31	rs17741	0.323	-7.91	0.987	487	18	enet	0.34	7.5e-19	-1.60262	0.109	0	0.996	0	0.001	0.002	ENSG00000108826	0.739836	1	Brain_Cerebellum
GTExv8.EUR.Brain_Anterior_cingulate_cortex_BA24	/stornext/Bioinf/data/lab_bahlo/users/gerring.z/twas/weights/GTExv8.EUR.Brain_Anterior_cingulate_cortex_BA24/ENSG00000079691.17.wgt.RDat	ENSG00000079691.17	6	25279077	25279078	0.379	rs9358856	3.95	rs12213891	0.0053	3.3	0.204	642	9	enet	0.11	7e-05	-1.60234	0.10908	0.91	0.085	0.005	0	0.001	ENSG00000079691	0.740098	1	Brain_Anterior_cingulate_cortex_BA24
GTExv8.EUR.Brain_Substantia_nigra	/stornext/Bioinf/data/lab_bahlo/users/gerring.z/twas/weights/GTExv8.EUR.Brain_Substantia_nigra/ENSG00000253741.1.wgt.RDat	ENSG00000253741.1	8	142726972	142726973	0.314	rs12682623	2.47	rs7816480	0.21187	-4.94	-1.696	403	403	susie	0.22	6.7e-07	1.602	0.10908	0.255	0.742	0	0.001	0.002	ENSG00000253741	0.740098	1	Brain_Substantia_nigra
GTExv8.EUR.Brain_Hypothalamus	/stornext/Bioinf/data/lab_bahlo/users/gerring.z/twas/weights/GTExv8.EUR.Brain_Hypothalamus/ENSG00000162377.5.wgt.RDat	ENSG00000162377.5	1	52698365	52698366	0.3691	rs625829	2.65	rs269308	2.10e-01	-6.09	-1.602	353	1	top1	0.21	1e-09	1.602	0.109156	0.011	0.984	0	0.001	0.003	ENSG00000162377	0.740098	1	Brain_Hypothalamus
GTExv8.EUR.Brain_Hippocampus	/stornext/Bioinf/data/lab_bahlo/users/gerring.z/twas/weights/GTExv8.EUR.Brain_Hippocampus/ENSG00000160285.14.wgt.RDat	ENSG00000160285.14	21	46228823	46228824	0.284	rs9284510	3.31	rs11702450	0.09135	4.77	1.61	477	477	susie	0.12	8.1e-06	1.6006	0.10946	0.279	0.715	0.001	0.002	0.003	ENSG00000160285	0.741356	1	Brain_Hippocampus
GTExv8.EUR.Brain_Substantia_nigra	/stornext/Bioinf/data/lab_bahlo/users/gerring.z/twas/weights/GTExv8.EUR.Brain_Substantia_nigra/ENSG00000122025.14.wgt.RDat	ENSG00000122025.14	13	28100591	28100592	0.353	rs3812866	-2.78	rs2491244	0.207155	4.84	1.784	525	525	susie	0.22	5e-07	1.6	0.10959	0.53	0.466	0.001	0.001	0.002	ENSG00000122025	0.741356	1	Brain_Substantia_nigra
GTExv8.EUR.Brain_Putamen_basal_ganglia	/stornext/Bioinf/data/lab_bahlo/users/gerring.z/twas/weights/GTExv8.EUR.Brain_Putamen_basal_ganglia/ENSG00000217648.1.wgt.RDat	ENSG00000217648.1	6	143342245	143342246	0.222	rs9376748	-2.56	rs9908	0.013626	-3.81	1.600	509	1	top1	0.014	0.08	-1.6	0.109599	0.963	0.036	0.001	0	0	ENSG00000217648	0.741356	1	Brain_Putamen_basal_ganglia
GTExv8.EUR.Brain_Nucleus_accumbens_basal_ganglia	/stornext/Bioinf/data/lab_bahlo/users/gerring.z/twas/weights/GTExv8.EUR.Brain_Nucleus_accumbens_basal_ganglia/ENSG00000118640.10.wgt.RDat	ENSG00000118640.10	2	85561561	85561562	0.1287	rs11680227	-3.44	rs14242	0.0454	-4.58	-1.6	473	1	top1	0.045	0.0023	1.6	0.1096	0.818	0.18	0.001	0	0.001	ENSG00000118640	0.741356	1	Brain_Nucleus_accumbens_basal_ganglia
GTExv8.EUR.Brain_Nucleus_accumbens_basal_ganglia	/stornext/Bioinf/data/lab_bahlo/users/gerring.z/twas/weights/GTExv8.EUR.Brain_Nucleus_accumbens_basal_ganglia/ENSG00000272542.1.wgt.RDat	ENSG00000272542.1	13	102888857	102888858	0.1938	rs2806330	2.59	rs7319981	0.013251	-3.95	-1.15	710	2	lasso	0.058	0.00063	1.5999	0.10962	0.864	0.134	0.001	0	0	ENSG00000272542	0.741404	1	Brain_Nucleus_accumbens_basal_ganglia
GTExv8.EUR.Brain_Caudate_basal_ganglia	/stornext/Bioinf/data/lab_bahlo/users/gerring.z/twas/weights/GTExv8.EUR.Brain_Caudate_basal_ganglia/ENSG00000145476.15.wgt.RDat	ENSG00000145476.15	4	186191519	186191520	0.4446	rs13150040	3.15	rs7687818	0.138	-5.81	0.93	585	585	susie	0.19	8e-10	-1.5996	0.109688	0.016	0.98	0	0.002	0.001	ENSG00000145476	0.741545	1	Brain_Caudate_basal_ganglia
GTExv8.EUR.Brain_Putamen_basal_ganglia	/stornext/Bioinf/data/lab_bahlo/users/gerring.z/twas/weights/GTExv8.EUR.Brain_Putamen_basal_ganglia/ENSG00000198755.10.wgt.RDat	ENSG00000198755.10	6	35468407	35468408	0.386	rs6934083	2.90	rs12525930	0.110167	4.73	1.599	419	1	top1	0.11	1.6e-05	1.599	0.109821	0.772	0.226	0.001	0	0.001	ENSG00000198755	0.741545	1	Brain_Putamen_basal_ganglia
GTExv8.EUR.Brain_Hippocampus	/stornext/Bioinf/data/lab_bahlo/users/gerring.z/twas/weights/GTExv8.EUR.Brain_Hippocampus/ENSG00000233337.1.wgt.RDat	ENSG00000233337.1	1	111437513	111437514	0.264	rs3767607	2.79	rs1264914	9.28e-03	3.90	1.421	613	4	lasso	0.035	0.013	1.59888	0.10985	0.836	0.163	0.001	0	0	ENSG00000233337	0.741545	1	Brain_Hippocampus
GTExv8.EUR.Brain_Amygdala	/stornext/Bioinf/data/lab_bahlo/users/gerring.z/twas/weights/GTExv8.EUR.Brain_Amygdala/ENSG00000124701.5.wgt.RDat	ENSG00000124701.5	6	41053303	41053304	0.199	rs2494974	-3.23	rs2473565	0.080498	4.25	1.424	568	9	lasso	0.086	0.00073	1.5988	0.10987	0.769	0.229	0.001	0	0.001	ENSG00000124701	0.741545	1	Brain_Amygdala
GTExv8.EUR.Brain_Caudate_basal_ganglia	/stornext/Bioinf/data/lab_bahlo/users/gerring.z/twas/weights/GTExv8.EUR.Brain_Caudate_basal_ganglia/ENSG00000151233.10.wgt.RDat	ENSG00000151233.10	12	42144878	42144879	0.1206	rs1234011	3.96	rs10880220	0.00506	-3.88	1.474	407	8	enet	0.041	0.0043	-1.5985	0.10993	0.814	0.173	0.009	0.002	0.003	ENSG00000151233	0.741545	1	Brain_Caudate_basal_ganglia
GTExv8.EUR.Brain_Spinal_cord_cervical_c-1	/stornext/Bioinf/data/lab_bahlo/users/gerring.z/twas/weights/GTExv8.EUR.Brain_Spinal_cord_cervical_c-1/ENSG00000077097.15.wgt.RDat	ENSG00000077097.15	3	25664498	25664499	0.2374	rs17016738	2.16	rs11924843	-0.005166	3.49	-1.228	472	45	enet	0.079	0.0014	-1.60011	0.11	0.88	0.119	0.001	0	0	ENSG00000077097	0.741545	1	Brain_Spinal_cord_cervical_c-1
GTExv8.EUR.Brain_Spinal_cord_cervical_c-1	/stornext/Bioinf/data/lab_bahlo/users/gerring.z/twas/weights/GTExv8.EUR.Brain_Spinal_cord_cervical_c-1/ENSG00000184792.15.wgt.RDat	ENSG00000184792.15	22	30693781	30693782	0.228	rs715504	2.62	rs742205	-0.00505	3.41	0.319	446	446	susie	0.026	0.046	-1.5962	0.11	0.925	0.073	0.001	0	0	ENSG00000184792	0.741545	1	Brain_Spinal_cord_cervical_c-1
GTExv8.EUR.Brain_Frontal_Cortex_BA9	/stornext/Bioinf/data/lab_bahlo/users/gerring.z/twas/weights/GTExv8.EUR.Brain_Frontal_Cortex_BA9/ENSG00000185359.12.wgt.RDat	ENSG00000185359.12	17	81683325	81683326	0.1858	rs6565623	-2.68	rs9896868	-0.006431	3.17	0.886	318	318	susie	0.067	0.00064	1.59655	0.11	0.942	0.057	0.001	0	0	ENSG00000185359	0.741545	1	Brain_Frontal_Cortex_BA9
GTExv8.EUR.Brain_Hippocampus	/stornext/Bioinf/data/lab_bahlo/users/gerring.z/twas/weights/GTExv8.EUR.Brain_Hippocampus/ENSG00000219951.4.wgt.RDat	ENSG00000219951.4	6	83392415	83392416	0.1802	rs607259	3.15	rs2023238	-0.001956	3.51	1.224	312	17	enet	0.035	0.012	1.6	0.11	0.917	0.081	0.001	0	0.001	ENSG00000219951	0.741545	1	Brain_Hippocampus
GTExv8.EUR.Brain_Putamen_basal_ganglia	/stornext/Bioinf/data/lab_bahlo/users/gerring.z/twas/weights/GTExv8.EUR.Brain_Putamen_basal_ganglia/ENSG00000230709.1.wgt.RDat	ENSG00000230709.1	17	16981352	16981353	0.2842	rs16961654	-2.83	rs4985767	-0.006619	-4.1	-0.19	362	22	enet	0.088	0.00011	-1.59702	0.11	0.85	0.149	0.001	0	0.001	ENSG00000230709	0.741545	1	Brain_Putamen_basal_ganglia
GTExv8.EUR.Brain_Cerebellar_Hemisphere	/stornext/Bioinf/data/lab_bahlo/users/gerring.z/twas/weights/GTExv8.EUR.Brain_Cerebellar_Hemisphere/ENSG00000283031.1.wgt.RDat	ENSG00000283031.1	2	23685452	23685453	0.4841	rs1344753	-2.90	rs9261	0.132972	5.39	1.597	465	1	top1	0.13	1.6e-06	1.597	0.11	0.206	0.789	0	0.001	0.003	ENSG00000283031	0.741545	1	Brain_Cerebellar_Hemisphere
GTExv8.EUR.Brain_Putamen_basal_ganglia	/stornext/Bioinf/data/lab_bahlo/users/gerring.z/twas/weights/GTExv8.EUR.Brain_Putamen_basal_ganglia/ENSG00000003249.13.wgt.RDat	ENSG00000003249.13	16	90020042	90020043	0.3111	rs2159116	3.33	rs872010	0.005857	3.78	0.811	276	276	susie	0.013	0.084	-1.598	0.110036	0.93	0.066	0.002	0	0.002	ENSG00000003249	0.741545	1	Brain_Putamen_basal_ganglia
GTExv8.EUR.Brain_Cerebellum	/stornext/Bioinf/data/lab_bahlo/users/gerring.z/twas/weights/GTExv8.EUR.Brain_Cerebellum/ENSG00000166143.9.wgt.RDat	ENSG00000166143.9	15	40828708	40828709	0.1025	rs12439845	-3.09	rs12903072	0.045776	-4.27	1.59800	288	1	top1	0.046	0.0019	-1.598	0.11004	0.924	0.075	0.001	0	0	ENSG00000166143	0.741545	1	Brain_Cerebellum
GTExv8.EUR.Brain_Cerebellum	/stornext/Bioinf/data/lab_bahlo/users/gerring.z/twas/weights/GTExv8.EUR.Brain_Cerebellum/ENSG00000160305.17.wgt.RDat	ENSG00000160305.17	21	46458898	46458899	0.2395	rs9284510	3.31	rs2839350	0.06055	-5.06	-1.767	369	2	lasso	0.078	5.9e-05	1.59792	0.11006	0.4	0.594	0.001	0.002	0.003	ENSG00000160305	0.741552	1	Brain_Cerebellum
GTExv8.EUR.Brain_Anterior_cingulate_cortex_BA24	/stornext/Bioinf/data/lab_bahlo/users/gerring.z/twas/weights/GTExv8.EUR.Brain_Anterior_cingulate_cortex_BA24/ENSG00000221990.4.wgt.RDat	ENSG00000221990.4	5	443156	443157	0.4608	rs3828569	2.6	rs12188164	0.16341	5.63	-1.108	311	38	enet	0.19	8e-08	-1.59787	0.11007	0.05	0.947	0	0.001	0.002	ENSG00000221990	0.741552	1	Brain_Anterior_cingulate_cortex_BA24
GTExv8.EUR.Brain_Putamen_basal_ganglia	/stornext/Bioinf/data/lab_bahlo/users/gerring.z/twas/weights/GTExv8.EUR.Brain_Putamen_basal_ganglia/ENSG00000122033.14.wgt.RDat	ENSG00000122033.14	13	27450590	27450591	0.187	rs17085461	3.02	rs9579084	0.026549	4.26	-2.138	556	556	susie	0.054	0.0023	-1.5971	0.1102	0.674	0.323	0.001	0.001	0.001	ENSG00000122033	0.741676	1	Brain_Putamen_basal_ganglia
GTExv8.EUR.Brain_Putamen_basal_ganglia	/stornext/Bioinf/data/lab_bahlo/users/gerring.z/twas/weights/GTExv8.EUR.Brain_Putamen_basal_ganglia/ENSG00000183172.8.wgt.RDat	ENSG00000183172.8	22	42079690	42079691	0.205	rs132765	-4.23	rs4467371	0.1625	5.43	1.632	336	336	susie	0.24	1.3e-10	1.5972	0.110222	0.032	0.937	0.001	0.025	0.005	ENSG00000183172	0.741676	1	Brain_Putamen_basal_ganglia
GTExv8.EUR.Brain_Cerebellum	/stornext/Bioinf/data/lab_bahlo/users/gerring.z/twas/weights/GTExv8.EUR.Brain_Cerebellum/ENSG00000082258.12.wgt.RDat	ENSG00000082258.12	2	134918234	134918235	0.2481	rs41324844	-2.71	rs3769028	0.149526	5.9	-1.597	361	1	top1	0.15	2.5e-08	-1.597	0.110266	0.017	0.978	0	0.001	0.003	ENSG00000082258	0.741676	1	Brain_Cerebellum
GTExv8.EUR.Brain_Putamen_basal_ganglia	/stornext/Bioinf/data/lab_bahlo/users/gerring.z/twas/weights/GTExv8.EUR.Brain_Putamen_basal_ganglia/ENSG00000152128.13.wgt.RDat	ENSG00000152128.13	2	134718999	134719000	0.2378	rs6735741	3.87	rs3769028	0.142035	-4.78	-1.597	434	1	top1	0.14	9.4e-07	1.597	0.110266	0.737	0.256	0.004	0.001	0.001	ENSG00000152128	0.741676	1	Brain_Putamen_basal_ganglia
GTExv8.EUR.Brain_Cerebellum	/stornext/Bioinf/data/lab_bahlo/users/gerring.z/twas/weights/GTExv8.EUR.Brain_Cerebellum/ENSG00000224043.7.wgt.RDat	ENSG00000224043.7	2	134877642	134877643	0.2243	rs41324844	-2.71	rs3769028	0.120143	-5.17	-1.597	378	1	top1	0.12	6.6e-07	1.597	0.110266	0.314	0.682	0	0.001	0.002	ENSG00000224043	0.741676	1	Brain_Cerebellum
GTExv8.EUR.Brain_Frontal_Cortex_BA9	/stornext/Bioinf/data/lab_bahlo/users/gerring.z/twas/weights/GTExv8.EUR.Brain_Frontal_Cortex_BA9/ENSG00000167656.4.wgt.RDat	ENSG00000167656.4	8	142786591	142786592	0.4194	rs12682623	2.47	rs7816480	0.280715	-6.99	-1.696	406	40	enet	0.34	4.8e-16	1.5957	0.11056	0	0.995	0	0.001	0.004	ENSG00000167656	0.74224	1	Brain_Frontal_Cortex_BA9
GTExv8.EUR.Brain_Nucleus_accumbens_basal_ganglia	/stornext/Bioinf/data/lab_bahlo/users/gerring.z/twas/weights/GTExv8.EUR.Brain_Nucleus_accumbens_basal_ganglia/ENSG00000008988.9.wgt.RDat	ENSG00000008988.9	8	56074580	56074581	0.267	rs1866823	3.58	rs17814089	0.121405	5.74	-1.529	372	372	susie	0.15	4.1e-08	-1.5955	0.1106	0.007	0.988	0	0.002	0.003	ENSG00000008988	0.74224	1	Brain_Nucleus_accumbens_basal_ganglia
GTExv8.EUR.Brain_Cerebellum	/stornext/Bioinf/data/lab_bahlo/users/gerring.z/twas/weights/GTExv8.EUR.Brain_Cerebellum/ENSG00000197467.13.wgt.RDat	ENSG00000197467.13	10	69801930	69801931	0.6721	rs9804300	3.18	rs942568	0.158808	-5.88	1.036	751	751	susie	0.34	6.8e-19	-1.5955	0.1106	0.007	0.989	0	0.002	0.002	ENSG00000197467	0.74224	1	Brain_Cerebellum
GTExv8.EUR.Brain_Frontal_Cortex_BA9	/stornext/Bioinf/data/lab_bahlo/users/gerring.z/twas/weights/GTExv8.EUR.Brain_Frontal_Cortex_BA9/ENSG00000151632.17.wgt.RDat	ENSG00000151632.17	10	5018030	5018031	0.506	rs10795189	2.67	rs7908994	0.259	6.59	1.148	650	17	enet	0.27	2.4e-12	1.5952	0.11067	0	0.997	0	0.001	0.002	ENSG00000151632	0.74224	1	Brain_Frontal_Cortex_BA9
GTExv8.EUR.Brain_Anterior_cingulate_cortex_BA24	/stornext/Bioinf/data/lab_bahlo/users/gerring.z/twas/weights/GTExv8.EUR.Brain_Anterior_cingulate_cortex_BA24/ENSG00000157315.4.wgt.RDat	ENSG00000157315.4	16	69351808	69351809	0.1589	rs2917670	3.19	rs3826154	0.027476	-3.87	1.689	299	8	lasso	0.051	0.0048	-1.5951	0.110694	0.85	0.148	0.001	0	0.001	ENSG00000157315	0.74224	1	Brain_Anterior_cingulate_cortex_BA24
GTExv8.EUR.Brain_Cerebellum	/stornext/Bioinf/data/lab_bahlo/users/gerring.z/twas/weights/GTExv8.EUR.Brain_Cerebellum/ENSG00000151320.10.wgt.RDat	ENSG00000151320.10	14	32329272	32329273	0.2431	rs1955507	-2.91	rs10139567	0.0489	-4.26	-1.713	562	562	susie	0.052	0.00093	1.595	0.1107	0.591	0.404	0.001	0.001	0.003	ENSG00000151320	0.74224	1	Brain_Cerebellum
GTExv8.EUR.Brain_Frontal_Cortex_BA9	/stornext/Bioinf/data/lab_bahlo/users/gerring.z/twas/weights/GTExv8.EUR.Brain_Frontal_Cortex_BA9/ENSG00000198729.4.wgt.RDat	ENSG00000198729.4	6	150143075	150143076	0.2333	rs17800315	3.02	rs661005	-0.001776	3.24	1.192	614	614	susie	0.021	0.039	-1.595	0.11071	0.917	0.08	0.002	0	0	ENSG00000198729	0.74224	1	Brain_Frontal_Cortex_BA9
GTExv8.EUR.Brain_Nucleus_accumbens_basal_ganglia	/stornext/Bioinf/data/lab_bahlo/users/gerring.z/twas/weights/GTExv8.EUR.Brain_Nucleus_accumbens_basal_ganglia/ENSG00000279149.1.wgt.RDat	ENSG00000279149.1	13	30344671	30344672	0.2922	rs2388548	-2.69	rs2183284	0.097807	-4.71	1.595	582	1	top1	0.098	1.1e-05	-1.595	0.11071	0.736	0.262	0.001	0	0.001	ENSG00000279149	0.74224	1	Brain_Nucleus_accumbens_basal_ganglia
GTExv8.EUR.Brain_Putamen_basal_ganglia	/stornext/Bioinf/data/lab_bahlo/users/gerring.z/twas/weights/GTExv8.EUR.Brain_Putamen_basal_ganglia/ENSG00000280073.1.wgt.RDat	ENSG00000280073.1	14	69357033	69357034	0.299	rs1455053	2.19	rs2296727	0.065725	-4.43	-1.595	448	1	top1	0.066	0.00081	1.595	0.110712	0.894	0.105	0.001	0	0	ENSG00000280073	0.74224	1	Brain_Putamen_basal_ganglia
GTExv8.EUR.Brain_Putamen_basal_ganglia	/stornext/Bioinf/data/lab_bahlo/users/gerring.z/twas/weights/GTExv8.EUR.Brain_Putamen_basal_ganglia/ENSG00000174953.13.wgt.RDat	ENSG00000174953.13	3	154324496	154324497	0.0996	rs6776293	2.69	rs11925052	0.0783	4.55	-1.594	325	1	top1	0.078	0.00027	-1.594	0.110936	0.861	0.138	0.001	0	0	ENSG00000174953	0.74224	1	Brain_Putamen_basal_ganglia
GTExv8.EUR.Brain_Amygdala	/stornext/Bioinf/data/lab_bahlo/users/gerring.z/twas/weights/GTExv8.EUR.Brain_Amygdala/ENSG00000229867.1.wgt.RDat	ENSG00000229867.1	2	119249070	119249071	0.3167	rs10183197	-2.83	rs7592930	0.007093	-3.53	-1.544	490	15	enet	0.12	7.7e-05	1.59382	0.11098	0.919	0.08	0.001	0	0	ENSG00000229867	0.74224	1	Brain_Amygdala
GTExv8.EUR.Brain_Cortex	/stornext/Bioinf/data/lab_bahlo/users/gerring.z/twas/weights/GTExv8.EUR.Brain_Cortex/ENSG00000083812.11.wgt.RDat	ENSG00000083812.11	19	58467044	58467045	0.2024	rs10415313	-2.61	rs11671591	0.018427	4.07	-1.178	288	16	lasso	0.048	0.0017	-1.59288	0.111	0.651	0.347	0	0	0.001	ENSG00000083812	0.74224	1	Brain_Cortex
GTExv8.EUR.Brain_Caudate_basal_ganglia	/stornext/Bioinf/data/lab_bahlo/users/gerring.z/twas/weights/GTExv8.EUR.Brain_Caudate_basal_ganglia/ENSG00000160117.14.wgt.RDat	ENSG00000160117.14	19	17281644	17281645	0.3483	rs7257450	-3.89	rs4808611	0.121738	4.98	-1.594	416	1	top1	0.12	1.6e-06	-1.594	0.111	0.532	0.462	0.002	0.002	0.002	ENSG00000160117	0.74224	1	Brain_Caudate_basal_ganglia
GTExv8.EUR.Brain_Cerebellar_Hemisphere	/stornext/Bioinf/data/lab_bahlo/users/gerring.z/twas/weights/GTExv8.EUR.Brain_Cerebellar_Hemisphere/ENSG00000163935.13.wgt.RDat	ENSG00000163935.13	3	53046067	53046068	0.1834	rs2581824	-2.53	rs9870898	0.0509	4.43	1.593	361	1	top1	0.051	0.0026	1.593	0.111	0.895	0.104	0.001	0	0	ENSG00000163935	0.74224	1	Brain_Cerebellar_Hemisphere
GTExv8.EUR.Brain_Nucleus_accumbens_basal_ganglia	/stornext/Bioinf/data/lab_bahlo/users/gerring.z/twas/weights/GTExv8.EUR.Brain_Nucleus_accumbens_basal_ganglia/ENSG00000151025.9.wgt.RDat	ENSG00000151025.9	10	25175061	25175062	0.1992	rs4237371	-3.35	rs4319409	-0.005334	-3.17	-1.171	427	427	susie	0.057	0.00069	1.59271	0.111225	0.928	0.07	0.002	0	0	ENSG00000151025	0.743116	1	Brain_Nucleus_accumbens_basal_ganglia
GTExv8.EUR.Brain_Spinal_cord_cervical_c-1	/stornext/Bioinf/data/lab_bahlo/users/gerring.z/twas/weights/GTExv8.EUR.Brain_Spinal_cord_cervical_c-1/ENSG00000111215.11.wgt.RDat	ENSG00000111215.11	12	11121179	11121180	0.194	rs7297091	2.38	rs319272	0.118062	4.75	-1.733	362	362	susie	0.14	3.1e-05	-1.59245	0.11128	0.399	0.598	0	0	0.002	ENSG00000111215	0.743395	1	Brain_Spinal_cord_cervical_c-1
GTExv8.EUR.Brain_Frontal_Cortex_BA9	/stornext/Bioinf/data/lab_bahlo/users/gerring.z/twas/weights/GTExv8.EUR.Brain_Frontal_Cortex_BA9/ENSG00000120645.11.wgt.RDat	ENSG00000120645.11	12	66764	66765	0.3361	rs10128942	2.47	rs628121	0.037113	-3.83	1.437	253	24	enet	0.065	0.00075	-1.5917	0.111451	0.918	0.081	0.001	0	0	ENSG00000120645	0.743395	1	Brain_Frontal_Cortex_BA9
GTExv8.EUR.Brain_Cortex	/stornext/Bioinf/data/lab_bahlo/users/gerring.z/twas/weights/GTExv8.EUR.Brain_Cortex/ENSG00000046889.18.wgt.RDat	ENSG00000046889.18	8	67952117	67952118	0.3403	rs6993502	-3.16	rs7013245	0.009567	-3.99	0.067	527	35	enet	0.079	6.7e-05	1.59167	0.11146	0.793	0.205	0.001	0	0	ENSG00000046889	0.743395	1	Brain_Cortex
GTExv8.EUR.Brain_Putamen_basal_ganglia	/stornext/Bioinf/data/lab_bahlo/users/gerring.z/twas/weights/GTExv8.EUR.Brain_Putamen_basal_ganglia/ENSG00000226200.6.wgt.RDat	ENSG00000226200.6	10	50624986	50624987	0.344	rs4935605	2.81	rs6481461	0.135711	5.53	1.721	405	405	susie	0.14	7.7e-07	1.59165	0.111464	0.026	0.97	0	0.001	0.003	ENSG00000226200	0.743395	1	Brain_Putamen_basal_ganglia
GTExv8.EUR.Brain_Cerebellum	/stornext/Bioinf/data/lab_bahlo/users/gerring.z/twas/weights/GTExv8.EUR.Brain_Cerebellum/ENSG00000183421.11.wgt.RDat	ENSG00000183421.11	21	41767105	41767106	0.2825	rs2838103	3.24	rs220128	-0.00213	-3.43	1.806	780	780	susie	0.038	0.0043	-1.59107	0.11159	0.897	0.101	0.002	0	0	ENSG00000183421	0.743395	1	Brain_Cerebellum
GTExv8.EUR.Brain_Anterior_cingulate_cortex_BA24	/stornext/Bioinf/data/lab_bahlo/users/gerring.z/twas/weights/GTExv8.EUR.Brain_Anterior_cingulate_cortex_BA24/ENSG00000163932.13.wgt.RDat	ENSG00000163932.13	3	53156008	53156009	0.3146	rs1460115	-3.33	rs750527	0.102929	-4.47	-0.925	375	31	enet	0.13	1e-05	1.591	0.1116	0.798	0.2	0.001	0	0	ENSG00000163932	0.743395	1	Brain_Anterior_cingulate_cortex_BA24
GTExv8.EUR.Brain_Amygdala	/stornext/Bioinf/data/lab_bahlo/users/gerring.z/twas/weights/GTExv8.EUR.Brain_Amygdala/ENSG00000085644.13.wgt.RDat	ENSG00000085644.13	16	3129776	3129777	0.2899	rs3094773	-3.32	rs2194337	0.09856	4.19	-1.591	389	1	top1	0.099	0.0003	-1.591	0.11161	0.95	0.048	0.001	0	0	ENSG00000085644	0.743395	1	Brain_Amygdala
GTExv8.EUR.Brain_Cortex	/stornext/Bioinf/data/lab_bahlo/users/gerring.z/twas/weights/GTExv8.EUR.Brain_Cortex/ENSG00000117305.14.wgt.RDat	ENSG00000117305.14	1	23838619	23838620	0.3139	rs2103911	-2.94	rs11591202	2.03e-01	6.39	-1.59100	365	1	top1	0.2	9.8e-11	-1.591	0.11161	0.002	0.994	0	0.001	0.003	ENSG00000117305	0.743395	1	Brain_Cortex
GTExv8.EUR.Brain_Anterior_cingulate_cortex_BA24	/stornext/Bioinf/data/lab_bahlo/users/gerring.z/twas/weights/GTExv8.EUR.Brain_Anterior_cingulate_cortex_BA24/ENSG00000165801.9.wgt.RDat	ENSG00000165801.9	14	21070269	21070270	0.293	rs7161544	-4.06	rs8019890	0.11909	4.21	-1.591	537	1	top1	0.12	2.5e-05	-1.591	0.11161	0.933	0.062	0.005	0	0	ENSG00000165801	0.743395	1	Brain_Anterior_cingulate_cortex_BA24
GTExv8.EUR.Brain_Cortex	/stornext/Bioinf/data/lab_bahlo/users/gerring.z/twas/weights/GTExv8.EUR.Brain_Cortex/ENSG00000119321.8.wgt.RDat	ENSG00000119321.8	9	113221360	113221361	0.2777	rs681218	-2.68	rs4979220	4.17e-02	-5.02	0.722	581	23	enet	0.093	1.6e-05	-1.5906	0.11169	0.129	0.868	0	0.001	0.002	ENSG00000119321	0.743395	1	Brain_Cortex
GTExv8.EUR.Brain_Substantia_nigra	/stornext/Bioinf/data/lab_bahlo/users/gerring.z/twas/weights/GTExv8.EUR.Brain_Substantia_nigra/ENSG00000188004.9.wgt.RDat	ENSG00000188004.9	1	159855346	159855347	0.401	rs10908721	-2.69	rs2501331	0.005188	3.57	-0.509	507	8	lasso	0.08	0.0026	-1.59032	0.111763	0.932	0.066	0.001	0	0	ENSG00000188004	0.743395	1	Brain_Substantia_nigra
GTExv8.EUR.Brain_Cerebellar_Hemisphere	/stornext/Bioinf/data/lab_bahlo/users/gerring.z/twas/weights/GTExv8.EUR.Brain_Cerebellar_Hemisphere/ENSG00000225151.10.wgt.RDat	ENSG00000225151.10	15	84230135	84230136	0.2435	rs2279926	2.41	rs2279924	0.052544	4.65	1.889	199	18	enet	0.16	1e-07	1.59023	0.11178	0.313	0.685	0	0	0.001	ENSG00000225151	0.743395	1	Brain_Cerebellar_Hemisphere
GTExv8.EUR.Brain_Anterior_cingulate_cortex_BA24	/stornext/Bioinf/data/lab_bahlo/users/gerring.z/twas/weights/GTExv8.EUR.Brain_Anterior_cingulate_cortex_BA24/ENSG00000229358.3.wgt.RDat	ENSG00000229358.3	7	32755407	32755408	0.2169	rs7791492	3.16	rs3801332	0.158	-5.02	2.127	416	5	lasso	0.17	4.2e-07	-1.59022	0.11179	0.265	0.729	0.001	0.001	0.004	ENSG00000229358	0.743395	1	Brain_Anterior_cingulate_cortex_BA24
GTExv8.EUR.Brain_Hypothalamus	/stornext/Bioinf/data/lab_bahlo/users/gerring.z/twas/weights/GTExv8.EUR.Brain_Hypothalamus/ENSG00000164144.15.wgt.RDat	ENSG00000164144.15	4	152779936	152779937	0.239	rs7687844	-3.5	rs1110956	0.152984	5.28	-1.59	384	1	top1	0.15	2.7e-07	-1.59	0.11183	0.291	0.705	0	0.001	0.002	ENSG00000164144	0.743395	1	Brain_Hypothalamus
GTExv8.EUR.Brain_Nucleus_accumbens_basal_ganglia	/stornext/Bioinf/data/lab_bahlo/users/gerring.z/twas/weights/GTExv8.EUR.Brain_Nucleus_accumbens_basal_ganglia/ENSG00000087116.14.wgt.RDat	ENSG00000087116.14	5	179345429	179345430	0.3904	rs953741	3.52	rs7706427	0.241943	6.84	1.59	498	498	susie	0.24	9.9e-13	1.59	0.111835	0	0.994	0	0.003	0.003	ENSG00000087116	0.743395	1	Brain_Nucleus_accumbens_basal_ganglia
GTExv8.EUR.Brain_Spinal_cord_cervical_c-1	/stornext/Bioinf/data/lab_bahlo/users/gerring.z/twas/weights/GTExv8.EUR.Brain_Spinal_cord_cervical_c-1/ENSG00000149177.12.wgt.RDat	ENSG00000149177.12	11	47980557	47980558	0.222	rs7130402	-2.38	rs666165	0.103433	4.8	1.843	235	235	susie	0.15	8.3e-06	1.5898	0.11187	0.286	0.711	0	0	0.002	ENSG00000149177	0.743395	1	Brain_Spinal_cord_cervical_c-1
GTExv8.EUR.Brain_Cortex	/stornext/Bioinf/data/lab_bahlo/users/gerring.z/twas/weights/GTExv8.EUR.Brain_Cortex/ENSG00000066044.14.wgt.RDat	ENSG00000066044.14	19	8005658	8005659	0.2675	rs1423096	-3.13	rs1204494	-0.002683	-3.17	-1.503	437	437	susie	0.019	0.036	1.59052	0.112	0.95	0.049	0.001	0	0	ENSG00000066044	0.743395	1	Brain_Cortex
GTExv8.EUR.Brain_Hippocampus	/stornext/Bioinf/data/lab_bahlo/users/gerring.z/twas/weights/GTExv8.EUR.Brain_Hippocampus/ENSG00000135318.11.wgt.RDat	ENSG00000135318.11	6	85449583	85449584	0.3455	rs9351064	-3.52	rs3812137	-0.004857	3.36	-1.181	431	33	enet	0.11	1.5e-05	-1.59	0.112	0.921	0.077	0.001	0	0	ENSG00000135318	0.743395	1	Brain_Hippocampus
GTExv8.EUR.Brain_Cerebellum	/stornext/Bioinf/data/lab_bahlo/users/gerring.z/twas/weights/GTExv8.EUR.Brain_Cerebellum/ENSG00000153446.15.wgt.RDat	ENSG00000153446.15	16	5066109	5066110	0.329	rs9745912	3.56	rs9924614	0.202565	-6.22	-0.569	458	3	lasso	0.25	3e-13	1.58864	0.112	0.004	0.991	0	0.004	0.001	ENSG00000153446	0.743395	1	Brain_Cerebellum
GTExv8.EUR.Brain_Cerebellum	/stornext/Bioinf/data/lab_bahlo/users/gerring.z/twas/weights/GTExv8.EUR.Brain_Cerebellum/ENSG00000155974.11.wgt.RDat	ENSG00000155974.11	12	66804185	66804186	0.2351	rs7964543	2.87	rs10506494	-0.003256	3.24	1.588	546	1	top1	-0.0033	0.53	1.588	0.112	0.972	0.026	0.001	0	0	ENSG00000155974	0.743395	1	Brain_Cerebellum
GTExv8.EUR.Brain_Hippocampus	/stornext/Bioinf/data/lab_bahlo/users/gerring.z/twas/weights/GTExv8.EUR.Brain_Hippocampus/ENSG00000167670.15.wgt.RDat	ENSG00000167670.15	19	4402661	4402662	0.59	rs1046580	-2.78	rs760369	0.329715	-7.24	1.589	376	1	top1	0.33	9.4e-15	-1.589	0.112	0	0.996	0	0.001	0.003	ENSG00000167670	0.743395	1	Brain_Hippocampus
GTExv8.EUR.Brain_Hippocampus	/stornext/Bioinf/data/lab_bahlo/users/gerring.z/twas/weights/GTExv8.EUR.Brain_Hippocampus/ENSG00000171724.2.wgt.RDat	ENSG00000171724.2	16	77788529	77788530	0.2639	rs393565	3.02	rs4888683	0.00565	3.54	-0.192	863	863	susie	0.022	0.038	-1.58909	0.11204	0.881	0.117	0.002	0	0	ENSG00000171724	0.743395	1	Brain_Hippocampus
GTExv8.EUR.Brain_Hippocampus	/stornext/Bioinf/data/lab_bahlo/users/gerring.z/twas/weights/GTExv8.EUR.Brain_Hippocampus/ENSG00000122733.12.wgt.RDat	ENSG00000122733.12	9	34957607	34957608	0.2435	rs276663	3.38	rs1111457	6.34e-02	-3.90	-1.589	346	1	top1	0.063	0.0011	1.589	0.11206	0.965	0.032	0.002	0	0	ENSG00000122733	0.743395	1	Brain_Hippocampus
GTExv8.EUR.Brain_Putamen_basal_ganglia	/stornext/Bioinf/data/lab_bahlo/users/gerring.z/twas/weights/GTExv8.EUR.Brain_Putamen_basal_ganglia/ENSG00000260583.1.wgt.RDat	ENSG00000260583.1	21	25583325	25583326	0.106	rs1557382	3.29	rs12626370	0.0703	-4.48	-1.589	368	1	top1	0.07	0.00054	1.589	0.11206	0.883	0.115	0.001	0	0	ENSG00000260583	0.743395	1	Brain_Putamen_basal_ganglia
GTExv8.EUR.Brain_Nucleus_accumbens_basal_ganglia	/stornext/Bioinf/data/lab_bahlo/users/gerring.z/twas/weights/GTExv8.EUR.Brain_Nucleus_accumbens_basal_ganglia/ENSG00000122882.10.wgt.RDat	ENSG00000122882.10	10	73169054	73169055	0.1941	rs4746136	-2.78	rs3829126	0.016802	-3.72	-1.615	224	20	lasso	0.058	0.00064	1.5886	0.112151	0.711	0.288	0	0	0	ENSG00000122882	0.743634	1	Brain_Nucleus_accumbens_basal_ganglia
GTExv8.EUR.Brain_Hypothalamus	/stornext/Bioinf/data/lab_bahlo/users/gerring.z/twas/weights/GTExv8.EUR.Brain_Hypothalamus/ENSG00000133740.10.wgt.RDat	ENSG00000133740.10	8	85177224	85177225	0.1534	rs7833798	2.38	rs4150895	0.009237	3.5	-1.324	258	11	lasso	0.01	0.11	-1.5882	0.1122	0.932	0.068	0	0	0	ENSG00000133740	0.743634	1	Brain_Hypothalamus
GTExv8.EUR.Brain_Hypothalamus	/stornext/Bioinf/data/lab_bahlo/users/gerring.z/twas/weights/GTExv8.EUR.Brain_Hypothalamus/ENSG00000084774.13.wgt.RDat	ENSG00000084774.13	2	27217389	27217390	0.1195	rs11891554	2.39	rs2580761	8.08e-02	-4.04	1.588	310	1	top1	0.081	0.00019	-1.588	0.11229	0.96	0.04	0	0	0	ENSG00000084774	0.743952	1	Brain_Hypothalamus
GTExv8.EUR.Brain_Cerebellum	/stornext/Bioinf/data/lab_bahlo/users/gerring.z/twas/weights/GTExv8.EUR.Brain_Cerebellum/ENSG00000213171.2.wgt.RDat	ENSG00000213171.2	1	151806069	151806070	0.3334	rs1607933	-3.09	rs9017	1.78e-01	6.42	-0.38400	325	37	enet	0.23	1.3e-12	-1.58712	0.112486	0	0.998	0	0.001	0.001	ENSG00000213171	0.744132	1	Brain_Cerebellum
GTExv8.EUR.Brain_Cerebellum	/stornext/Bioinf/data/lab_bahlo/users/gerring.z/twas/weights/GTExv8.EUR.Brain_Cerebellum/ENSG00000106484.14.wgt.RDat	ENSG00000106484.14	7	130491328	130491329	0.312	rs17165066	-3.04	rs2072573	0.12	-6.05	-1.861	422	10	lasso	0.19	1.7e-10	1.58707	0.112497	0.001	0.993	0	0.001	0.005	ENSG00000106484	0.744132	1	Brain_Cerebellum
GTExv8.EUR.Brain_Cerebellum	/stornext/Bioinf/data/lab_bahlo/users/gerring.z/twas/weights/GTExv8.EUR.Brain_Cerebellum/ENSG00000118200.14.wgt.RDat	ENSG00000118200.14	1	200739557	200739558	0.1807	rs2790118	-3.25	rs6660197	1.56e-02	3.38	-0.71700	538	538	susie	0.025	0.017	1.58699	0.112516	0.929	0.069	0.002	0	0	ENSG00000118200	0.744132	1	Brain_Cerebellum
GTExv8.EUR.Brain_Cerebellum	/stornext/Bioinf/data/lab_bahlo/users/gerring.z/twas/weights/GTExv8.EUR.Brain_Cerebellum/ENSG00000177103.13.wgt.RDat	ENSG00000177103.13	11	117817524	117817525	0.2988	rs7106294	-3.33	rs2510853	0.00329	-3.48	-1.625	677	677	susie	0.026	0.015	1.58682	0.112554	0.912	0.086	0.001	0	0	ENSG00000177103	0.744132	1	Brain_Cerebellum
GTExv8.EUR.Brain_Cerebellum	/stornext/Bioinf/data/lab_bahlo/users/gerring.z/twas/weights/GTExv8.EUR.Brain_Cerebellum/ENSG00000149548.14.wgt.RDat	ENSG00000149548.14	11	124954120	124954121	0.3718	rs2187149	-2.65	rs12276686	0.01371	3.74	0.632	508	508	susie	0.082	4.1e-05	1.58667	0.112587	0.831	0.167	0.001	0	0	ENSG00000149548	0.744132	1	Brain_Cerebellum
GTExv8.EUR.Brain_Cortex	/stornext/Bioinf/data/lab_bahlo/users/gerring.z/twas/weights/GTExv8.EUR.Brain_Cortex/ENSG00000177082.12.wgt.RDat	ENSG00000177082.12	15	84654342	84654343	0.2982	rs7182385	2.63	rs7237	0.075408	-5.09	-1.463	334	334	susie	0.1	4.7e-06	1.5865	0.11263	0.042	0.954	0	0.001	0.003	ENSG00000177082	0.744132	1	Brain_Cortex
GTExv8.EUR.Brain_Caudate_basal_ganglia	/stornext/Bioinf/data/lab_bahlo/users/gerring.z/twas/weights/GTExv8.EUR.Brain_Caudate_basal_ganglia/ENSG00000189046.10.wgt.RDat	ENSG00000189046.10	12	109093487	109093488	0.2283	rs11067376	3.54	rs6539458	-0.00438	-3.27	-0.765	440	440	susie	0.021	0.033	-1.58608	0.11272	0.933	0.064	0.002	0	0.001	ENSG00000189046	0.744132	1	Brain_Caudate_basal_ganglia
GTExv8.EUR.Brain_Nucleus_accumbens_basal_ganglia	/stornext/Bioinf/data/lab_bahlo/users/gerring.z/twas/weights/GTExv8.EUR.Brain_Nucleus_accumbens_basal_ganglia/ENSG00000256894.1.wgt.RDat	ENSG00000256894.1	12	26126616	26126617	0.1781	rs1843224	2.81	rs16929511	-0.000665	3.35	-0.67	573	573	susie	0.061	0.00047	-1.5861	0.11273	0.897	0.101	0.001	0	0	ENSG00000256894	0.744132	1	Brain_Nucleus_accumbens_basal_ganglia
GTExv8.EUR.Brain_Cortex	/stornext/Bioinf/data/lab_bahlo/users/gerring.z/twas/weights/GTExv8.EUR.Brain_Cortex/ENSG00000250215.1.wgt.RDat	ENSG00000250215.1	4	114714919	114714920	0.1805	rs7677294	2.6	rs4269197	0.069108	-3.85	-1.586	345	1	top1	0.069	0.00019	1.586	0.112739	0.968	0.031	0.001	0	0	ENSG00000250215	0.744132	1	Brain_Cortex
GTExv8.EUR.Brain_Spinal_cord_cervical_c-1	/stornext/Bioinf/data/lab_bahlo/users/gerring.z/twas/weights/GTExv8.EUR.Brain_Spinal_cord_cervical_c-1/ENSG00000250571.6.wgt.RDat	ENSG00000250571.6	8	143267432	143267433	0.525	rs1049832	-3.45	rs7844641	0.31136	5.97	-1.586	382	1	top1	0.31	5.6e-11	-1.586	0.11274	0.047	0.949	0	0.001	0.003	ENSG00000250571	0.744132	1	Brain_Spinal_cord_cervical_c-1
GTExv8.EUR.Brain_Cerebellum	/stornext/Bioinf/data/lab_bahlo/users/gerring.z/twas/weights/GTExv8.EUR.Brain_Cerebellum/ENSG00000242375.1.wgt.RDat	ENSG00000242375.1	9	97197686	97197687	0.076	rs6478247	3.25	rs3747506	0.00987	-3.42	2.184	298	298	susie	0.022	0.023	-1.5858	0.112785	0.869	0.128	0.001	0	0.001	ENSG00000242375	0.744132	1	Brain_Cerebellum
GTExv8.EUR.Brain_Hippocampus	/stornext/Bioinf/data/lab_bahlo/users/gerring.z/twas/weights/GTExv8.EUR.Brain_Hippocampus/ENSG00000213551.4.wgt.RDat	ENSG00000213551.4	10	73248841	73248842	0.2058	rs4746136	-2.78	rs6480664	0.032174	-3.53	-0.592	214	6	enet	0.053	0.0027	1.5858	0.11279	0.889	0.11	0	0	0	ENSG00000213551	0.744132	1	Brain_Hippocampus
GTExv8.EUR.Brain_Cortex	/stornext/Bioinf/data/lab_bahlo/users/gerring.z/twas/weights/GTExv8.EUR.Brain_Cortex/ENSG00000273033.2.wgt.RDat	ENSG00000273033.2	3	122886940	122886941	0.1907	rs7632426	-2.81	rs9875741	0.02246	-3.86	0.0090	500	19	enet	0.073	0.00013	-1.58573	0.1128	0.81	0.189	0.001	0	0	ENSG00000273033	0.744132	1	Brain_Cortex
GTExv8.EUR.Brain_Nucleus_accumbens_basal_ganglia	/stornext/Bioinf/data/lab_bahlo/users/gerring.z/twas/weights/GTExv8.EUR.Brain_Nucleus_accumbens_basal_ganglia/ENSG00000118762.7.wgt.RDat	ENSG00000118762.7	4	88007667	88007668	0.154	rs2728125	2.77	rs2725201	-0.004339	3.55	1.151	503	503	susie	6.5e-05	0.32	1.58511	0.112941	0.898	0.1	0.001	0	0	ENSG00000118762	0.744132	1	Brain_Nucleus_accumbens_basal_ganglia
GTExv8.EUR.Brain_Cerebellum	/stornext/Bioinf/data/lab_bahlo/users/gerring.z/twas/weights/GTExv8.EUR.Brain_Cerebellum/ENSG00000107902.13.wgt.RDat	ENSG00000107902.13	10	124461833	124461834	0.3259	rs7093604	3.02	rs4962386	0.063351	5.61	2.248	450	38	enet	0.13	2.6e-07	1.58498	0.112972	0.035	0.952	0	0.001	0.012	ENSG00000107902	0.744132	1	Brain_Cerebellum
GTExv8.EUR.Brain_Cerebellar_Hemisphere	/stornext/Bioinf/data/lab_bahlo/users/gerring.z/twas/weights/GTExv8.EUR.Brain_Cerebellar_Hemisphere/ENSG00000147459.17.wgt.RDat	ENSG00000147459.17	8	25184722	25184723	0.2878	rs10103344	2.71	rs9650410	0.022493	4.24	-1.472	483	33	enet	0.036	0.0099	-1.5849	0.11298	0.841	0.157	0.001	0	0.001	ENSG00000147459	0.744132	1	Brain_Cerebellar_Hemisphere
GTExv8.EUR.Brain_Cerebellar_Hemisphere	/stornext/Bioinf/data/lab_bahlo/users/gerring.z/twas/weights/GTExv8.EUR.Brain_Cerebellar_Hemisphere/ENSG00000073711.10.wgt.RDat	ENSG00000073711.10	3	135965672	135965673	0.3484	rs13065836	-3.19	rs979903	0.023	3.96	-1.587	300	1	top1	0.023	0.032	-1.587	0.113	0.964	0.034	0.001	0	0	ENSG00000073711	0.744132	1	Brain_Cerebellar_Hemisphere
GTExv8.EUR.Brain_Cerebellum	/stornext/Bioinf/data/lab_bahlo/users/gerring.z/twas/weights/GTExv8.EUR.Brain_Cerebellum/ENSG00000099338.22.wgt.RDat	ENSG00000099338.22	19	38335774	38335775	0.1302	rs4802618	3.34	rs705507	0.016309	3.69	-1.583	364	1	top1	0.016	0.044	-1.583	0.113	0.972	0.026	0.002	0	0	ENSG00000099338	0.744132	1	Brain_Cerebellum
GTExv8.EUR.Brain_Cerebellar_Hemisphere	/stornext/Bioinf/data/lab_bahlo/users/gerring.z/twas/weights/GTExv8.EUR.Brain_Cerebellar_Hemisphere/ENSG00000103245.13.wgt.RDat	ENSG00000103245.13	16	741328	741329	0.6181	rs11248859	2.66	rs2071952	0.381514	7.84	-1.585	460	1	top1	0.38	4.2e-18	-1.585	0.113	0	0.995	0	0.001	0.003	ENSG00000103245	0.744132	1	Brain_Cerebellar_Hemisphere
GTExv8.EUR.Brain_Frontal_Cortex_BA9	/stornext/Bioinf/data/lab_bahlo/users/gerring.z/twas/weights/GTExv8.EUR.Brain_Frontal_Cortex_BA9/ENSG00000141562.17.wgt.RDat	ENSG00000141562.17	17	82458179	82458180	0.2711	rs4822	2.93	rs4072532	0.138316	-4.97	-1.584	400	1	top1	0.14	9.7e-07	1.584	0.113	0.575	0.423	0	0	0.001	ENSG00000141562	0.744132	1	Brain_Frontal_Cortex_BA9
GTExv8.EUR.Brain_Cerebellum	/stornext/Bioinf/data/lab_bahlo/users/gerring.z/twas/weights/GTExv8.EUR.Brain_Cerebellum/ENSG00000151835.14.wgt.RDat	ENSG00000151835.14	13	23411512	23411513	0.5392	rs679482	4.36	rs17378869	0.20603	-6.48	-1.021	670	18	enet	0.25	3.1e-13	1.585	0.113	0.001	0.982	0	0.015	0.002	ENSG00000151835	0.744132	1	Brain_Cerebellum
GTExv8.EUR.Brain_Spinal_cord_cervical_c-1	/stornext/Bioinf/data/lab_bahlo/users/gerring.z/twas/weights/GTExv8.EUR.Brain_Spinal_cord_cervical_c-1/ENSG00000168811.6.wgt.RDat	ENSG00000168811.6	3	159988749	159988750	0.3001	rs6441284	-2.23	rs1353248	0.078915	-4.5	-1.547	347	17	enet	0.16	6e-06	1.58324	0.113	0.747	0.252	0	0	0.001	ENSG00000168811	0.744132	1	Brain_Spinal_cord_cervical_c-1
GTExv8.EUR.Brain_Cerebellar_Hemisphere	/stornext/Bioinf/data/lab_bahlo/users/gerring.z/twas/weights/GTExv8.EUR.Brain_Cerebellar_Hemisphere/ENSG00000218739.9.wgt.RDat	ENSG00000218739.9	2	37196487	37196488	0.3399	rs4670757	2.94	rs10206380	0.171560	5.94	1.296	505	10	enet	0.19	9.9e-09	1.58476	0.113	0.013	0.984	0	0.001	0.002	ENSG00000218739	0.744132	1	Brain_Cerebellar_Hemisphere
GTExv8.EUR.Brain_Cerebellum	/stornext/Bioinf/data/lab_bahlo/users/gerring.z/twas/weights/GTExv8.EUR.Brain_Cerebellum/ENSG00000223878.1.wgt.RDat	ENSG00000223878.1	17	15506865	15506866	0.3763	rs11654660	3.89	rs2938158	0.0804	-4.71	-0.744	397	397	susie	0.088	2e-05	1.58693	0.113	0.39	0.604	0.002	0.003	0.002	ENSG00000223878	0.744132	1	Brain_Cerebellum
GTExv8.EUR.Brain_Substantia_nigra	/stornext/Bioinf/data/lab_bahlo/users/gerring.z/twas/weights/GTExv8.EUR.Brain_Substantia_nigra/ENSG00000228716.6.wgt.RDat	ENSG00000228716.6	5	80654982	80654983	0.523	rs367647	-3.26	rs2560424	0.32501	-5.98	1.586	479	1	top1	0.33	3.6e-10	-1.586	0.113	0.069	0.925	0	0.002	0.003	ENSG00000228716	0.744132	1	Brain_Substantia_nigra
GTExv8.EUR.Brain_Anterior_cingulate_cortex_BA24	/stornext/Bioinf/data/lab_bahlo/users/gerring.z/twas/weights/GTExv8.EUR.Brain_Anterior_cingulate_cortex_BA24/ENSG00000272692.1.wgt.RDat	ENSG00000272692.1	10	75409326	75409327	0.165	rs7090865	2.89	rs3887081	0.02556	3.90	-1.827	355	13	lasso	0.071	0.001	-1.5832	0.113	0.75	0.247	0.001	0	0.001	ENSG00000272692	0.744132	1	Brain_Anterior_cingulate_cortex_BA24
GTExv8.EUR.Brain_Frontal_Cortex_BA9	/stornext/Bioinf/data/lab_bahlo/users/gerring.z/twas/weights/GTExv8.EUR.Brain_Frontal_Cortex_BA9/ENSG00000122367.19.wgt.RDat	ENSG00000122367.19	10	86668448	86668449	0.311	rs2814324	-2.81	rs7098712	0.0786	-4.48	-1.06	386	18	enet	0.1	3.3e-05	1.5848	0.11302	0.433	0.566	0	0	0.001	ENSG00000122367	0.744132	1	Brain_Frontal_Cortex_BA9
GTExv8.EUR.Brain_Caudate_basal_ganglia	/stornext/Bioinf/data/lab_bahlo/users/gerring.z/twas/weights/GTExv8.EUR.Brain_Caudate_basal_ganglia/ENSG00000177951.17.wgt.RDat	ENSG00000177951.17	11	207427	207428	0.1507	rs2242566	-3.36	rs4758633	0.0322	4.25	0.446	281	281	susie	0.06	0.00072	1.58414	0.11316	0.594	0.403	0.001	0	0.002	ENSG00000177951	0.744505	1	Brain_Caudate_basal_ganglia
GTExv8.EUR.Brain_Cerebellum	/stornext/Bioinf/data/lab_bahlo/users/gerring.z/twas/weights/GTExv8.EUR.Brain_Cerebellum/ENSG00000134262.12.wgt.RDat	ENSG00000134262.12	1	113905139	113905140	0.3809	rs17032183	2.26	rs1217397	2.51e-01	-6.95	1.67200	469	469	susie	0.26	8.7e-14	-1.58411	0.113167	0	0.995	0	0.001	0.004	ENSG00000134262	0.744505	1	Brain_Cerebellum
GTExv8.EUR.Brain_Cerebellar_Hemisphere	/stornext/Bioinf/data/lab_bahlo/users/gerring.z/twas/weights/GTExv8.EUR.Brain_Cerebellar_Hemisphere/ENSG00000272486.1.wgt.RDat	ENSG00000272486.1	8	124579630	124579631	0.2784	rs3857946	-2.6	rs4527852	0.16113	-5.67	-1.584	523	1	top1	0.16	1.1e-07	1.584	0.11319	0.072	0.924	0	0.001	0.003	ENSG00000272486	0.744505	1	Brain_Cerebellar_Hemisphere
GTExv8.EUR.Brain_Spinal_cord_cervical_c-1	/stornext/Bioinf/data/lab_bahlo/users/gerring.z/twas/weights/GTExv8.EUR.Brain_Spinal_cord_cervical_c-1/ENSG00000110665.11.wgt.RDat	ENSG00000110665.11	11	2303048	2303049	0.434	rs2651843	-3.01	rs2074019	0.237862	-6.24	1.4	419	419	susie	0.28	5.4e-10	-1.5839	0.11321	0.006	0.989	0	0.001	0.004	ENSG00000110665	0.744505	1	Brain_Spinal_cord_cervical_c-1
GTExv8.EUR.Brain_Nucleus_accumbens_basal_ganglia	/stornext/Bioinf/data/lab_bahlo/users/gerring.z/twas/weights/GTExv8.EUR.Brain_Nucleus_accumbens_basal_ganglia/ENSG00000118181.10.wgt.RDat	ENSG00000118181.10	11	119018430	119018431	0.2662	rs11217258	2.98	rs3916581	0.169944	-5.94	1.903	381	6	lasso	0.2	2e-10	-1.58357	0.113291	0.003	0.99	0	0.001	0.006	ENSG00000118181	0.744794	1	Brain_Nucleus_accumbens_basal_ganglia
GTExv8.EUR.Brain_Caudate_basal_ganglia	/stornext/Bioinf/data/lab_bahlo/users/gerring.z/twas/weights/GTExv8.EUR.Brain_Caudate_basal_ganglia/ENSG00000226468.2.wgt.RDat	ENSG00000226468.2	7	32457757	32457758	0.2729	rs7791492	3.16	rs6950077	0.212	6.45	-1.583	509	1	top1	0.21	1.3e-10	-1.583	0.11342	0.001	0.993	0	0.002	0.003	ENSG00000226468	0.744937	1	Brain_Caudate_basal_ganglia
GTExv8.EUR.Brain_Nucleus_accumbens_basal_ganglia	/stornext/Bioinf/data/lab_bahlo/users/gerring.z/twas/weights/GTExv8.EUR.Brain_Nucleus_accumbens_basal_ganglia/ENSG00000204572.9.wgt.RDat	ENSG00000204572.9	11	71565562	71565563	0.2667	rs7126933	-2.75	rs11234027	0.181124	6.09	1.583	350	1	top1	0.18	1.4e-09	1.583	0.113421	0.007	0.988	0	0.001	0.003	ENSG00000204572	0.744937	1	Brain_Nucleus_accumbens_basal_ganglia
GTExv8.EUR.Brain_Nucleus_accumbens_basal_ganglia	/stornext/Bioinf/data/lab_bahlo/users/gerring.z/twas/weights/GTExv8.EUR.Brain_Nucleus_accumbens_basal_ganglia/ENSG00000241233.3.wgt.RDat	ENSG00000241233.3	11	71538024	71538025	0.1346	rs7126933	-2.75	rs11234027	0.071195	-4.44	1.583	341	1	top1	0.071	0.00017	-1.583	0.113421	0.88	0.119	0.001	0	0	ENSG00000241233	0.744937	1	Brain_Nucleus_accumbens_basal_ganglia
GTExv8.EUR.Brain_Cerebellar_Hemisphere	/stornext/Bioinf/data/lab_bahlo/users/gerring.z/twas/weights/GTExv8.EUR.Brain_Cerebellar_Hemisphere/ENSG00000077585.13.wgt.RDat	ENSG00000077585.13	1	236142504	236142505	0.4671	rs6662005	-2.53	rs942714	0.177229	5.93	-1.55600	519	14	lasso	0.24	4.5e-11	-1.5829	0.11344	0.008	0.989	0	0.001	0.003	ENSG00000077585	0.744937	1	Brain_Cerebellar_Hemisphere
GTExv8.EUR.Brain_Cerebellum	/stornext/Bioinf/data/lab_bahlo/users/gerring.z/twas/weights/GTExv8.EUR.Brain_Cerebellum/ENSG00000162873.14.wgt.RDat	ENSG00000162873.14	1	205357089	205357090	0.3938	rs12141283	-3.60	rs10751436	2.84e-01	7.45	1.22000	578	578	susie	0.29	1e-15	1.58285	0.113457	0	0.99	0	0.006	0.004	ENSG00000162873	0.744937	1	Brain_Cerebellum
GTExv8.EUR.Brain_Anterior_cingulate_cortex_BA24	/stornext/Bioinf/data/lab_bahlo/users/gerring.z/twas/weights/GTExv8.EUR.Brain_Anterior_cingulate_cortex_BA24/ENSG00000161010.14.wgt.RDat	ENSG00000161010.14	5	179858886	179858887	0.5478	rs27016	3	rs4935	0.284207	6.6	-0.884	432	432	susie	0.35	3.1e-14	-1.58283	0.11346	0.001	0.997	0	0.002	0.001	ENSG00000161010	0.744937	1	Brain_Anterior_cingulate_cortex_BA24
GTExv8.EUR.Brain_Amygdala	/stornext/Bioinf/data/lab_bahlo/users/gerring.z/twas/weights/GTExv8.EUR.Brain_Amygdala/ENSG00000163001.11.wgt.RDat	ENSG00000163001.11	2	55519603	55519604	0.2074	rs3791675	-3.78	rs10165864	-0.004717	3.12	-1.672	429	429	susie	0.065	0.003	-1.58241	0.11356	0.917	0.078	0.003	0	0.001	ENSG00000163001	0.74521	1	Brain_Amygdala
GTExv8.EUR.Brain_Cortex	/stornext/Bioinf/data/lab_bahlo/users/gerring.z/twas/weights/GTExv8.EUR.Brain_Cortex/ENSG00000117152.13.wgt.RDat	ENSG00000117152.13	1	163068774	163068775	0.2751	rs12402634	3.05	rs951439	-3.68e-03	3.01	-0.47900	635	635	susie	0.03	0.011	-1.58222	0.1136	0.931	0.068	0.001	0	0	ENSG00000117152	0.74521	1	Brain_Cortex
GTExv8.EUR.Brain_Caudate_basal_ganglia	/stornext/Bioinf/data/lab_bahlo/users/gerring.z/twas/weights/GTExv8.EUR.Brain_Caudate_basal_ganglia/ENSG00000182667.14.wgt.RDat	ENSG00000182667.14	11	131370477	131370478	0.246	rs11222466	3.16	rs10894360	0.0019	-3.79	1.08	673	673	susie	0.018	0.046	-1.58207	0.11363	0.862	0.136	0.001	0	0	ENSG00000182667	0.74521	1	Brain_Caudate_basal_ganglia
GTExv8.EUR.Brain_Cerebellum	/stornext/Bioinf/data/lab_bahlo/users/gerring.z/twas/weights/GTExv8.EUR.Brain_Cerebellum/ENSG00000142677.3.wgt.RDat	ENSG00000142677.3	1	24143120	24143121	0.7684	rs12075715	-2.54	rs4292900	4.73e-01	9.51	-1.58200	416	1	top1	0.47	7e-28	-1.582	0.11365	0	0.996	0	0.001	0.003	ENSG00000142677	0.74521	1	Brain_Cerebellum
GTExv8.EUR.Brain_Frontal_Cortex_BA9	/stornext/Bioinf/data/lab_bahlo/users/gerring.z/twas/weights/GTExv8.EUR.Brain_Frontal_Cortex_BA9/ENSG00000275437.1.wgt.RDat	ENSG00000275437.1	20	62405934	62405935	0.1528	rs6089643	-2.978	rs6061231	0.018230	4.61	-1.8920	518	518	susie	0.059	0.0013	-1.5815	0.1138	0.445	0.552	0	0.001	0.002	ENSG00000275437	0.746022	1	Brain_Frontal_Cortex_BA9
GTExv8.EUR.Brain_Cortex	/stornext/Bioinf/data/lab_bahlo/users/gerring.z/twas/weights/GTExv8.EUR.Brain_Cortex/ENSG00000226029.1.wgt.RDat	ENSG00000226029.1	1	16460947	16460948	0.2414	rs157134	2.62	rs279028	1.08e-01	-5.21	1.17600	236	236	susie	0.11	2.8e-06	-1.58055	0.113982	0.086	0.91	0	0	0.003	ENSG00000226029	0.746734	1	Brain_Cortex
GTExv8.EUR.Brain_Cerebellar_Hemisphere	/stornext/Bioinf/data/lab_bahlo/users/gerring.z/twas/weights/GTExv8.EUR.Brain_Cerebellar_Hemisphere/ENSG00000144021.2.wgt.RDat	ENSG00000144021.2	2	96266131	96266132	0.0818	rs17634791	-2.55	rs7562544	0.016801	-3.63	1.426	154	9	lasso	0.025	0.026	-1.57879	0.114	0.879	0.12	0	0	0	ENSG00000144021	0.746734	1	Brain_Cerebellar_Hemisphere
GTExv8.EUR.Brain_Frontal_Cortex_BA9	/stornext/Bioinf/data/lab_bahlo/users/gerring.z/twas/weights/GTExv8.EUR.Brain_Frontal_Cortex_BA9/ENSG00000204252.13.wgt.RDat	ENSG00000204252.13	6	33009611	33009612	0.198	rs7383287	-3.66	rs970901	0.03294	3.90	0.565	293	4	lasso	0.078	0.00024	1.5799	0.114	0.9	0.096	0.003	0	0.001	ENSG00000204252	0.746734	1	Brain_Frontal_Cortex_BA9
GTExv8.EUR.Brain_Cortex	/stornext/Bioinf/data/lab_bahlo/users/gerring.z/twas/weights/GTExv8.EUR.Brain_Cortex/ENSG00000261195.1.wgt.RDat	ENSG00000261195.1	16	19766098	19766099	0.2664	rs2608173	3	rs7187976	0.250705	-7.01	1.557	449	6	lasso	0.27	3.1e-14	-1.5797	0.114	0	0.997	0	0.001	0.002	ENSG00000261195	0.746734	1	Brain_Cortex
GTExv8.EUR.Brain_Nucleus_accumbens_basal_ganglia	/stornext/Bioinf/data/lab_bahlo/users/gerring.z/twas/weights/GTExv8.EUR.Brain_Nucleus_accumbens_basal_ganglia/ENSG00000260088.1.wgt.RDat	ENSG00000260088.1	1	200669506	200669507	0.6871	rs2790118	-3.25	rs3806358	5.58e-01	-10.11	-1.24100	537	13	lasso	0.58	5.5e-36	1.58038	0.11402	0	0.996	0	0.002	0.002	ENSG00000260088	0.746775	1	Brain_Nucleus_accumbens_basal_ganglia
GTExv8.EUR.Brain_Cerebellum	/stornext/Bioinf/data/lab_bahlo/users/gerring.z/twas/weights/GTExv8.EUR.Brain_Cerebellum/ENSG00000243566.6.wgt.RDat	ENSG00000243566.6	7	76510427	76510428	0.325	rs17718122	2.58	rs804025	0.199	-6.24	-1.686	193	193	susie	0.23	2.7e-12	1.5801	0.114085	0.001	0.996	0	0	0.002	ENSG00000243566	0.746775	1	Brain_Cerebellum
GTExv8.EUR.Brain_Cerebellar_Hemisphere	/stornext/Bioinf/data/lab_bahlo/users/gerring.z/twas/weights/GTExv8.EUR.Brain_Cerebellar_Hemisphere/ENSG00000276952.1.wgt.RDat	ENSG00000276952.1	20	25285587	25285588	0.307	rs6050755	-2.791	rs4423675	0.075949	-4.47	-1.265	405	64	enet	0.095	5.1e-05	1.5801	0.114094	0.358	0.64	0	0.001	0.001	ENSG00000276952	0.746775	1	Brain_Cerebellar_Hemisphere
GTExv8.EUR.Brain_Cerebellar_Hemisphere	/stornext/Bioinf/data/lab_bahlo/users/gerring.z/twas/weights/GTExv8.EUR.Brain_Cerebellar_Hemisphere/ENSG00000151553.14.wgt.RDat	ENSG00000151553.14	10	114821743	114821744	0.2682	rs2497707	2.97	rs11196799	0.111366	-4.6	1.58	373	1	top1	0.11	1.2e-05	-1.58	0.11411	0.836	0.163	0.001	0	0.001	ENSG00000151553	0.746775	1	Brain_Cerebellar_Hemisphere
GTExv8.EUR.Brain_Putamen_basal_ganglia	/stornext/Bioinf/data/lab_bahlo/users/gerring.z/twas/weights/GTExv8.EUR.Brain_Putamen_basal_ganglia/ENSG00000261762.1.wgt.RDat	ENSG00000261762.1	15	78591275	78591276	0.3009	rs12900333	-2.9	rs1948	0.251437	6.68	1.516	433	5	lasso	0.28	1.1e-12	1.5799	0.11413	0	0.996	0	0.001	0.003	ENSG00000261762	0.746775	1	Brain_Putamen_basal_ganglia
GTExv8.EUR.Brain_Nucleus_accumbens_basal_ganglia	/stornext/Bioinf/data/lab_bahlo/users/gerring.z/twas/weights/GTExv8.EUR.Brain_Nucleus_accumbens_basal_ganglia/ENSG00000277103.1.wgt.RDat	ENSG00000277103.1	9	97152693	97152694	0.3347	rs6478247	3.25	rs13283681	-5.32e-03	3.13	-0.423	288	41	enet	0.065	0.00032	-1.5797	0.11418	0.934	0.064	0.001	0	0.001	ENSG00000277103	0.74678	1	Brain_Nucleus_accumbens_basal_ganglia
GTExv8.EUR.Brain_Caudate_basal_ganglia	/stornext/Bioinf/data/lab_bahlo/users/gerring.z/twas/weights/GTExv8.EUR.Brain_Caudate_basal_ganglia/ENSG00000239557.1.wgt.RDat	ENSG00000239557.1	3	52373651	52373652	0.2213	rs353548	-2.76	rs13091545	0.095935	-5.41	-1.113	360	24	enet	0.17	1.8e-08	1.57955	0.11421	0.01	0.985	0	0.001	0.003	ENSG00000239557	0.74678	1	Brain_Caudate_basal_ganglia
GTExv8.EUR.Brain_Cerebellum	/stornext/Bioinf/data/lab_bahlo/users/gerring.z/twas/weights/GTExv8.EUR.Brain_Cerebellum/ENSG00000116171.17.wgt.RDat	ENSG00000116171.17	1	52927228	52927229	0.1455	rs625829	2.65	rs6662414	2.66e-03	-3.66	1.18000	433	433	susie	0.026	0.015	-1.57953	0.114216	0.762	0.237	0.001	0	0	ENSG00000116171	0.74678	1	Brain_Cerebellum
GTExv8.EUR.Brain_Hippocampus	/stornext/Bioinf/data/lab_bahlo/users/gerring.z/twas/weights/GTExv8.EUR.Brain_Hippocampus/ENSG00000125812.15.wgt.RDat	ENSG00000125812.15	20	23362181	23362182	0.383	rs844888	-2.79	rs4419289	0.0341	3.75	1.579	560	1	top1	0.034	0.013	1.579	0.1143	0.962	0.036	0.001	0	0	ENSG00000125812	0.746907	1	Brain_Hippocampus
GTExv8.EUR.Brain_Cerebellum	/stornext/Bioinf/data/lab_bahlo/users/gerring.z/twas/weights/GTExv8.EUR.Brain_Cerebellum/ENSG00000214517.9.wgt.RDat	ENSG00000214517.9	11	74171210	74171211	0.2389	rs1792174	2.94	rs11236071	0.039552	-4.93	1.369	406	22	enet	0.1	4.2e-06	-1.57907	0.11432	0.076	0.921	0	0.001	0.002	ENSG00000214517	0.746907	1	Brain_Cerebellum
GTExv8.EUR.Brain_Hypothalamus	/stornext/Bioinf/data/lab_bahlo/users/gerring.z/twas/weights/GTExv8.EUR.Brain_Hypothalamus/ENSG00000170128.4.wgt.RDat	ENSG00000170128.4	1	200872954	200872955	0.2477	rs947377	3.43	rs4427435	-5.27e-03	-3.06	0.531	592	592	susie	0.019	0.049	1.57901	0.114335	0.928	0.069	0.003	0	0	ENSG00000170128	0.746907	1	Brain_Hypothalamus
GTExv8.EUR.Brain_Nucleus_accumbens_basal_ganglia	/stornext/Bioinf/data/lab_bahlo/users/gerring.z/twas/weights/GTExv8.EUR.Brain_Nucleus_accumbens_basal_ganglia/ENSG00000165699.13.wgt.RDat	ENSG00000165699.13	9	132944562	132944563	0.2191	rs2073577	2.62	rs10901220	1.03e-01	-5.06	1.579	544	1	top1	0.1	6.2e-06	-1.579	0.11434	0.43	0.567	0	0.001	0.002	ENSG00000165699	0.746907	1	Brain_Nucleus_accumbens_basal_ganglia
GTExv8.EUR.Brain_Caudate_basal_ganglia	/stornext/Bioinf/data/lab_bahlo/users/gerring.z/twas/weights/GTExv8.EUR.Brain_Caudate_basal_ganglia/ENSG00000229081.1.wgt.RDat	ENSG00000229081.1	10	132522448	132522449	0.4466	rs2379214	2.97	rs5025116	0.253323	-6.73	1.578	482	1	top1	0.25	1.2e-12	-1.578	0.114566	0	0.995	0	0.001	0.003	ENSG00000229081	0.747716	1	Brain_Caudate_basal_ganglia
GTExv8.EUR.Brain_Cerebellum	/stornext/Bioinf/data/lab_bahlo/users/gerring.z/twas/weights/GTExv8.EUR.Brain_Cerebellum/ENSG00000092067.5.wgt.RDat	ENSG00000092067.5	14	23119615	23119616	0.2293	rs8020463	2.99	rs761874	0.00168	2.81	-0.745	467	467	susie	0.023	0.021	-1.5778	0.1146	0.948	0.05	0.001	0	0	ENSG00000092067	0.747716	1	Brain_Cerebellum
GTExv8.EUR.Brain_Frontal_Cortex_BA9	/stornext/Bioinf/data/lab_bahlo/users/gerring.z/twas/weights/GTExv8.EUR.Brain_Frontal_Cortex_BA9/ENSG00000275052.4.wgt.RDat	ENSG00000275052.4	2	55618879	55618880	0.198	rs3791675	-3.78	rs10427222	2.59e-02	-4.34	-1.346	417	417	susie	0.031	0.016	1.57738	0.114709	0.772	0.224	0.003	0.001	0.001	ENSG00000275052	0.747716	1	Brain_Frontal_Cortex_BA9
GTExv8.EUR.Brain_Cerebellum	/stornext/Bioinf/data/lab_bahlo/users/gerring.z/twas/weights/GTExv8.EUR.Brain_Cerebellum/ENSG00000240970.1.wgt.RDat	ENSG00000240970.1	11	119003445	119003446	0.1678	rs11217258	2.98	rs12363253	-0.00452	3.86	0.503	375	28	enet	0.045	0.002	1.57713	0.114765	0.867	0.132	0.001	0	0.001	ENSG00000240970	0.747716	1	Brain_Cerebellum
GTExv8.EUR.Brain_Cortex	/stornext/Bioinf/data/lab_bahlo/users/gerring.z/twas/weights/GTExv8.EUR.Brain_Cortex/ENSG00000100211.10.wgt.RDat	ENSG00000100211.10	22	38656639	38656640	0.1	rs12627803	2.87	rs5750627	0.03225	-3.94	1.577	369	1	top1	0.032	0.0086	-1.577	0.114796	0.961	0.038	0.001	0	0	ENSG00000100211	0.747716	1	Brain_Cortex
GTExv8.EUR.Brain_Frontal_Cortex_BA9	/stornext/Bioinf/data/lab_bahlo/users/gerring.z/twas/weights/GTExv8.EUR.Brain_Frontal_Cortex_BA9/ENSG00000184949.15.wgt.RDat	ENSG00000184949.15	22	38656628	38656629	0.221	rs12627803	2.87	rs5750627	0.22841	6.15	1.577	369	1	top1	0.23	1.5e-10	1.577	0.114796	0.008	0.987	0	0.001	0.003	ENSG00000184949	0.747716	1	Brain_Frontal_Cortex_BA9
GTExv8.EUR.Brain_Anterior_cingulate_cortex_BA24	/stornext/Bioinf/data/lab_bahlo/users/gerring.z/twas/weights/GTExv8.EUR.Brain_Anterior_cingulate_cortex_BA24/ENSG00000152454.3.wgt.RDat	ENSG00000152454.3	19	57947674	57947675	0.2484	rs2239986	3.29	rs8108626	0.08999	4.51	-1.577	469	1	top1	0.09	0.00024	-1.577	0.1148	0.883	0.114	0.002	0	0	ENSG00000152454	0.747716	1	Brain_Anterior_cingulate_cortex_BA24
GTExv8.EUR.Brain_Frontal_Cortex_BA9	/stornext/Bioinf/data/lab_bahlo/users/gerring.z/twas/weights/GTExv8.EUR.Brain_Frontal_Cortex_BA9/ENSG00000249859.9.wgt.RDat	ENSG00000249859.9	8	127794532	127794533	0.3057	rs7814563	-2.82	rs4733595	0.04266	4.11	2.295	619	619	susie	0.048	0.0033	1.5769	0.11482	0.839	0.158	0.001	0	0.001	ENSG00000249859	0.747716	1	Brain_Frontal_Cortex_BA9
GTExv8.EUR.Brain_Amygdala	/stornext/Bioinf/data/lab_bahlo/users/gerring.z/twas/weights/GTExv8.EUR.Brain_Amygdala/ENSG00000235919.4.wgt.RDat	ENSG00000235919.4	1	155562041	155562042	0.3191	rs4971066	3.33	rs10908454	-0.004653	3.66	1.67200	224	28	enet	0.037	0.02	1.57661	0.11488	0.932	0.066	0.001	0	0.001	ENSG00000235919	0.747716	1	Brain_Amygdala
GTExv8.EUR.Brain_Substantia_nigra	/stornext/Bioinf/data/lab_bahlo/users/gerring.z/twas/weights/GTExv8.EUR.Brain_Substantia_nigra/ENSG00000157833.12.wgt.RDat	ENSG00000157833.12	2	26173090	26173091	0.638	rs12105041	2.48	rs6721104	0.04220	4.11	-1.394	342	16	lasso	0.082	0.0022	-1.57617	0.11499	0.909	0.09	0.001	0	0	ENSG00000157833	0.747716	1	Brain_Substantia_nigra
GTExv8.EUR.Brain_Substantia_nigra	/stornext/Bioinf/data/lab_bahlo/users/gerring.z/twas/weights/GTExv8.EUR.Brain_Substantia_nigra/ENSG00000067900.7.wgt.RDat	ENSG00000067900.7	18	21111850	21111851	0.0851	rs4800462	1.68	rs11874761	0.034732	3.46	1.576	135	1	top1	0.035	0.035	1.576	0.115	0.989	0.011	0	0	0	ENSG00000067900	0.747716	1	Brain_Substantia_nigra
GTExv8.EUR.Brain_Hippocampus	/stornext/Bioinf/data/lab_bahlo/users/gerring.z/twas/weights/GTExv8.EUR.Brain_Hippocampus/ENSG00000090924.14.wgt.RDat	ENSG00000090924.14	19	39412584	39412585	0.251	rs536244	2.63	rs30461	-0.00513	-3.49	0.781	440	8	lasso	0.045	0.0051	-1.57611	0.115	0.924	0.075	0.001	0	0	ENSG00000090924	0.747716	1	Brain_Hippocampus
GTExv8.EUR.Brain_Cerebellum	/stornext/Bioinf/data/lab_bahlo/users/gerring.z/twas/weights/GTExv8.EUR.Brain_Cerebellum/ENSG00000105568.17.wgt.RDat	ENSG00000105568.17	19	52190038	52190039	0.1714	rs607477	3	rs321907	-0.003368	3.19	-0.401	547	547	susie	0.02	0.03	1.57433	0.115	0.913	0.086	0.001	0	0	ENSG00000105568	0.747716	1	Brain_Cerebellum
GTExv8.EUR.Brain_Cerebellum	/stornext/Bioinf/data/lab_bahlo/users/gerring.z/twas/weights/GTExv8.EUR.Brain_Cerebellum/ENSG00000168434.12.wgt.RDat	ENSG00000168434.12	16	23445960	23445961	0.1046	rs8055169	-4.33	rs250587	0.093095	4.75	1.578	441	1	top1	0.093	1.2e-05	1.578	0.115	0.691	0.29	0.012	0.005	0.001	ENSG00000168434	0.747716	1	Brain_Cerebellum
GTExv8.EUR.Brain_Cerebellum	/stornext/Bioinf/data/lab_bahlo/users/gerring.z/twas/weights/GTExv8.EUR.Brain_Cerebellum/ENSG00000172006.11.wgt.RDat	ENSG00000172006.11	19	2819873	2819874	0.2933	rs759073	2.95	rs1736176	0.220017	6.5	1.576	438	1	top1	0.22	6.8e-12	1.576	0.115	0.001	0.995	0	0.001	0.003	ENSG00000172006	0.747716	1	Brain_Cerebellum
GTExv8.EUR.Brain_Spinal_cord_cervical_c-1	/stornext/Bioinf/data/lab_bahlo/users/gerring.z/twas/weights/GTExv8.EUR.Brain_Spinal_cord_cervical_c-1/ENSG00000264112.1.wgt.RDat	ENSG00000264112.1	17	57994849	57994850	0.3613	rs8067868	3.67	rs2586046	-0.007229	3.32	-0.609	481	481	susie	0.092	0.00056	-1.5769	0.115	0.929	0.066	0.004	0	0	ENSG00000264112	0.747716	1	Brain_Spinal_cord_cervical_c-1
GTExv8.EUR.Brain_Cerebellar_Hemisphere	/stornext/Bioinf/data/lab_bahlo/users/gerring.z/twas/weights/GTExv8.EUR.Brain_Cerebellar_Hemisphere/ENSG00000131981.15.wgt.RDat	ENSG00000131981.15	14	55124109	55124110	0.244	rs1957356	-3.33	rs3825613	0.09686	-4.68	0.882	419	419	susie	0.12	6.7e-06	-1.57576	0.11508	0.204	0.793	0	0.001	0.001	ENSG00000131981	0.747981	1	Brain_Cerebellar_Hemisphere
GTExv8.EUR.Brain_Cerebellum	/stornext/Bioinf/data/lab_bahlo/users/gerring.z/twas/weights/GTExv8.EUR.Brain_Cerebellum/ENSG00000240204.2.wgt.RDat	ENSG00000240204.2	7	129502478	129502479	0.4561	rs12532959	2.94	rs581829	0.286	7.37	-1.48	331	4	lasso	0.29	1.1e-15	-1.57559	0.11512	0	0.997	0	0.001	0.002	ENSG00000240204	0.748116	1	Brain_Cerebellum
GTExv8.EUR.Brain_Caudate_basal_ganglia	/stornext/Bioinf/data/lab_bahlo/users/gerring.z/twas/weights/GTExv8.EUR.Brain_Caudate_basal_ganglia/ENSG00000121335.11.wgt.RDat	ENSG00000121335.11	12	11501040	11501041	0.4121	rs2239173	3.31	rs10459058	0.163	6.05	-1.959	441	441	susie	0.17	1.2e-08	-1.57557	0.11513	0.004	0.991	0	0.002	0.003	ENSG00000121335	0.748116	1	Brain_Caudate_basal_ganglia
GTExv8.EUR.Brain_Putamen_basal_ganglia	/stornext/Bioinf/data/lab_bahlo/users/gerring.z/twas/weights/GTExv8.EUR.Brain_Putamen_basal_ganglia/ENSG00000243806.1.wgt.RDat	ENSG00000243806.1	5	94826693	94826694	0.4337	rs160194	-2.75	rs153845	0.266091	6.65	1.047	406	14	enet	0.3	2.3e-13	1.57553	0.11514	0	0.993	0	0.001	0.006	ENSG00000243806	0.748116	1	Brain_Putamen_basal_ganglia
GTExv8.EUR.Brain_Caudate_basal_ganglia	/stornext/Bioinf/data/lab_bahlo/users/gerring.z/twas/weights/GTExv8.EUR.Brain_Caudate_basal_ganglia/ENSG00000224282.3.wgt.RDat	ENSG00000224282.3	5	31823135	31823136	0.3687	rs11746458	-3.08	rs2042962	0.137252	5.47	1.606	595	595	susie	0.14	1.6e-07	1.57535	0.11517	0.06	0.935	0	0.001	0.003	ENSG00000224282	0.74814	1	Brain_Caudate_basal_ganglia
GTExv8.EUR.Brain_Cerebellar_Hemisphere	/stornext/Bioinf/data/lab_bahlo/users/gerring.z/twas/weights/GTExv8.EUR.Brain_Cerebellar_Hemisphere/ENSG00000231544.3.wgt.RDat	ENSG00000231544.3	18	57838475	57838476	0.2464	rs12957255	-2.88	rs12957538	0.05897	3.66	1.575	601	1	top1	0.059	0.0013	1.575	0.115256	0.963	0.036	0.001	0	0	ENSG00000231544	0.748358	1	Brain_Cerebellar_Hemisphere
GTExv8.EUR.Brain_Amygdala	/stornext/Bioinf/data/lab_bahlo/users/gerring.z/twas/weights/GTExv8.EUR.Brain_Amygdala/ENSG00000284052.1.wgt.RDat	ENSG00000284052.1	2	190649829	190649830	0.2603	rs7592352	-2.89	rs2356126	0.219423	5.47	1.575	371	1	top1	0.22	4.7e-08	1.575	0.11526	0.257	0.74	0	0.001	0.002	ENSG00000284052	0.748358	1	Brain_Amygdala
GTExv8.EUR.Brain_Substantia_nigra	/stornext/Bioinf/data/lab_bahlo/users/gerring.z/twas/weights/GTExv8.EUR.Brain_Substantia_nigra/ENSG00000051108.14.wgt.RDat	ENSG00000051108.14	16	56932047	56932048	0.467	rs4238790	-2.7	rs708274	-0.00932	-3.27	-0.4	526	10	lasso	0.053	0.012	-1.5749	0.115269	0.929	0.07	0.001	0	0	ENSG00000051108	0.748358	1	Brain_Substantia_nigra
GTExv8.EUR.Brain_Cerebellar_Hemisphere	/stornext/Bioinf/data/lab_bahlo/users/gerring.z/twas/weights/GTExv8.EUR.Brain_Cerebellar_Hemisphere/ENSG00000113594.9.wgt.RDat	ENSG00000113594.9	5	38606305	38606306	0.3302	rs10941413	2.84	rs11737983	0.07859	-4.5	1.234	452	20	enet	0.13	3.2e-06	-1.57415	0.11545	0.537	0.461	0.001	0.001	0.001	ENSG00000113594	0.749343	1	Brain_Cerebellar_Hemisphere
GTExv8.EUR.Brain_Nucleus_accumbens_basal_ganglia	/stornext/Bioinf/data/lab_bahlo/users/gerring.z/twas/weights/GTExv8.EUR.Brain_Nucleus_accumbens_basal_ganglia/ENSG00000157368.10.wgt.RDat	ENSG00000157368.10	16	70579894	70579895	0.0699	rs17882961	3.13	rs6499328	0.062288	-4.08	1.574	151	1	top1	0.062	0.00041	-1.574	0.115487	0.959	0.041	0	0	0	ENSG00000157368	0.749348	1	Brain_Nucleus_accumbens_basal_ganglia
GTExv8.EUR.Brain_Cerebellum	/stornext/Bioinf/data/lab_bahlo/users/gerring.z/twas/weights/GTExv8.EUR.Brain_Cerebellum/ENSG00000256278.1.wgt.RDat	ENSG00000256278.1	15	84614968	84614969	0.1236	rs7182385	2.63	rs11631921	0.029080	3.99	-1.57400	331	1	lasso	0.055	0.0007	-1.574	0.11549	0.81	0.188	0	0	0	ENSG00000256278	0.749348	1	Brain_Cerebellum
GTExv8.EUR.Brain_Hippocampus	/stornext/Bioinf/data/lab_bahlo/users/gerring.z/twas/weights/GTExv8.EUR.Brain_Hippocampus/ENSG00000124140.13.wgt.RDat	ENSG00000124140.13	20	46022842	46022843	0.3162	rs2425861	2.657	rs9074	0.14318	4.93	1.574	494	1	top1	0.14	1.1e-06	1.574	0.1155	0.628	0.37	0.001	0	0.001	ENSG00000124140	0.749348	1	Brain_Hippocampus
GTExv8.EUR.Brain_Spinal_cord_cervical_c-1	/stornext/Bioinf/data/lab_bahlo/users/gerring.z/twas/weights/GTExv8.EUR.Brain_Spinal_cord_cervical_c-1/ENSG00000101144.12.wgt.RDat	ENSG00000101144.12	20	57266628	57266629	0.788	rs2902995	-3.249	rs162317	0.508317	-7.68	-1.313	706	16	enet	0.53	1.9e-20	1.573	0.1157	0	0.996	0	0.002	0.002	ENSG00000101144	0.749529	1	Brain_Spinal_cord_cervical_c-1
GTExv8.EUR.Brain_Nucleus_accumbens_basal_ganglia	/stornext/Bioinf/data/lab_bahlo/users/gerring.z/twas/weights/GTExv8.EUR.Brain_Nucleus_accumbens_basal_ganglia/ENSG00000179799.8.wgt.RDat	ENSG00000179799.8	3	75357502	75357503	0.4366	rs9310319	-2.63	rs11708170	0.014864	4.02	-0.451	145	37	enet	0.15	6.3e-08	-1.57282	0.11576	0.901	0.098	0	0	0	ENSG00000179799	0.749529	1	Brain_Nucleus_accumbens_basal_ganglia
GTExv8.EUR.Brain_Cerebellum	/stornext/Bioinf/data/lab_bahlo/users/gerring.z/twas/weights/GTExv8.EUR.Brain_Cerebellum/ENSG00000258819.1.wgt.RDat	ENSG00000258819.1	14	77076343	77076344	0.1726	rs207801	-2.81	rs158106	0.0115	-4.19	1.431	544	8	enet	0.021	0.026	-1.572	0.1159	0.862	0.137	0.001	0	0	ENSG00000258819	0.749529	1	Brain_Cerebellum
GTExv8.EUR.Brain_Cortex	/stornext/Bioinf/data/lab_bahlo/users/gerring.z/twas/weights/GTExv8.EUR.Brain_Cortex/ENSG00000277423.1.wgt.RDat	ENSG00000277423.1	12	120703866	120703867	0.1689	rs497457	-2.48	rs1718133	0.056022	-4.37	1.365	433	433	susie	0.072	0.00014	-1.5721	0.11593	0.603	0.395	0.001	0	0.001	ENSG00000277423	0.749529	1	Brain_Cortex
GTExv8.EUR.Brain_Cortex	/stornext/Bioinf/data/lab_bahlo/users/gerring.z/twas/weights/GTExv8.EUR.Brain_Cortex/ENSG00000130940.14.wgt.RDat	ENSG00000130940.14	1	10796649	10796650	0.2445	rs706007	3.16	rs2892257	9.51e-03	3.77	-1.57200	386	1	top1	0.0095	0.099	-1.572	0.115951	0.969	0.029	0.001	0	0	ENSG00000130940	0.749529	1	Brain_Cortex
GTExv8.EUR.Brain_Hippocampus	/stornext/Bioinf/data/lab_bahlo/users/gerring.z/twas/weights/GTExv8.EUR.Brain_Hippocampus/ENSG00000121350.15.wgt.RDat	ENSG00000121350.15	12	21437614	21437615	0.3753	rs704179	-2.69	rs10770819	-0.00511	-4	1.082	548	33	enet	0.052	0.0029	-1.57196	0.11596	0.688	0.31	0.001	0	0	ENSG00000121350	0.749529	1	Brain_Hippocampus
GTExv8.EUR.Brain_Cerebellar_Hemisphere	/stornext/Bioinf/data/lab_bahlo/users/gerring.z/twas/weights/GTExv8.EUR.Brain_Cerebellar_Hemisphere/ENSG00000259657.1.wgt.RDat	ENSG00000259657.1	15	59676756	59676757	0.2854	rs7167122	-2.94	rs11071459	-0.00434	-3.84	-1.255	501	32	enet	0.047	0.0036	1.57189	0.11598	0.869	0.129	0.001	0	0	ENSG00000259657	0.749529	1	Brain_Cerebellar_Hemisphere
GTExv8.EUR.Brain_Cerebellum	/stornext/Bioinf/data/lab_bahlo/users/gerring.z/twas/weights/GTExv8.EUR.Brain_Cerebellum/ENSG00000010292.12.wgt.RDat	ENSG00000010292.12	12	6493841	6493842	0.3096	rs3764909	-3.59	rs3180589	0.240117	6.84	1.599	380	380	susie	0.28	5.9e-15	1.57043	0.116	0	0.995	0	0.002	0.003	ENSG00000010292	0.749529	1	Brain_Cerebellum
GTExv8.EUR.Brain_Nucleus_accumbens_basal_ganglia	/stornext/Bioinf/data/lab_bahlo/users/gerring.z/twas/weights/GTExv8.EUR.Brain_Nucleus_accumbens_basal_ganglia/ENSG00000266980.1.wgt.RDat	ENSG00000266980.1	17	75819918	75819919	0.1121	rs820388	3.12	rs2125345	-0.002659	-3.31	1.576	379	379	susie	0.027	0.016	-1.5736	0.116	0.937	0.061	0.001	0	0	ENSG00000266980	0.749529	1	Brain_Nucleus_accumbens_basal_ganglia
GTExv8.EUR.Brain_Cortex	/stornext/Bioinf/data/lab_bahlo/users/gerring.z/twas/weights/GTExv8.EUR.Brain_Cortex/ENSG00000139289.13.wgt.RDat	ENSG00000139289.13	12	76033931	76033932	0.1499	rs1921484	3.08	rs11180720	-0.003761	-3.32	0.095	491	491	susie	0.0084	0.11	-1.5716	0.11604	0.916	0.083	0.001	0	0	ENSG00000139289	0.749696	1	Brain_Cortex
GTExv8.EUR.Brain_Frontal_Cortex_BA9	/stornext/Bioinf/data/lab_bahlo/users/gerring.z/twas/weights/GTExv8.EUR.Brain_Frontal_Cortex_BA9/ENSG00000100023.18.wgt.RDat	ENSG00000100023.18	22	21666008	21666009	0.363	rs13058341	-3.13	rs2247115	0.08722	-4.67	1.418	318	318	susie	0.14	1.3e-06	-1.5716	0.116052	0.336	0.662	0	0	0.002	ENSG00000100023	0.749696	1	Brain_Frontal_Cortex_BA9
GTExv8.EUR.Brain_Cerebellar_Hemisphere	/stornext/Bioinf/data/lab_bahlo/users/gerring.z/twas/weights/GTExv8.EUR.Brain_Cerebellar_Hemisphere/ENSG00000169914.5.wgt.RDat	ENSG00000169914.5	1	19882512	19882513	0.7929	rs2314146	2.82	rs10916668	0.421431	8.83	-1.54900	544	544	susie	0.45	2.8e-22	-1.5711	0.11615	0	0.995	0	0.001	0.003	ENSG00000169914	0.750139	1	Brain_Cerebellar_Hemisphere
GTExv8.EUR.Brain_Hippocampus	/stornext/Bioinf/data/lab_bahlo/users/gerring.z/twas/weights/GTExv8.EUR.Brain_Hippocampus/ENSG00000153898.12.wgt.RDat	ENSG00000153898.12	1	84997112	84997113	0.246	rs17367018	-4.08	rs10782536	1.72e-01	-5.31	-1.571	580	1	top1	0.17	7.8e-08	1.571	0.11618	0.278	0.714	0.002	0.004	0.002	ENSG00000153898	0.750184	1	Brain_Hippocampus
GTExv8.EUR.Brain_Cortex	/stornext/Bioinf/data/lab_bahlo/users/gerring.z/twas/weights/GTExv8.EUR.Brain_Cortex/ENSG00000100122.5.wgt.RDat	ENSG00000100122.5	22	26618087	26618088	0.408	rs8138440	-3.38	rs1061540	0.13224	-5.09	-1.57	854	1	top1	0.13	2.5e-07	1.57	0.116415	0.394	0.601	0.001	0.001	0.002	ENSG00000100122	0.750393	1	Brain_Cortex
GTExv8.EUR.Brain_Putamen_basal_ganglia	/stornext/Bioinf/data/lab_bahlo/users/gerring.z/twas/weights/GTExv8.EUR.Brain_Putamen_basal_ganglia/ENSG00000152669.8.wgt.RDat	ENSG00000152669.8	5	55233679	55233680	0.4413	rs1820132	2.96	rs231622	0.39866	-7.85	1.764	401	3	lasso	0.44	3.8e-21	-1.56986	0.11645	0	0.994	0	0.001	0.005	ENSG00000152669	0.750393	1	Brain_Putamen_basal_ganglia
GTExv8.EUR.Brain_Nucleus_accumbens_basal_ganglia	/stornext/Bioinf/data/lab_bahlo/users/gerring.z/twas/weights/GTExv8.EUR.Brain_Nucleus_accumbens_basal_ganglia/ENSG00000157870.14.wgt.RDat	ENSG00000157870.14	1	2586490	2586491	0.3171	rs3123595	-3.62	rs11573979	-5.23e-03	-4.04	0.52475	367	18	enet	0.017	0.044	1.56942	0.11655	0.87	0.115	0.005	0.001	0.009	ENSG00000157870	0.750393	1	Brain_Nucleus_accumbens_basal_ganglia
GTExv8.EUR.Brain_Cerebellar_Hemisphere	/stornext/Bioinf/data/lab_bahlo/users/gerring.z/twas/weights/GTExv8.EUR.Brain_Cerebellar_Hemisphere/ENSG00000125843.10.wgt.RDat	ENSG00000125843.10	20	3820523	3820524	0.597	rs683808	-3.058	rs2282128	0.17051	-5.34	-1.569	533	1	top1	0.17	4.6e-08	1.569	0.116648	0.236	0.76	0	0.001	0.003	ENSG00000125843	0.750393	1	Brain_Cerebellar_Hemisphere
GTExv8.EUR.Brain_Cerebellum	/stornext/Bioinf/data/lab_bahlo/users/gerring.z/twas/weights/GTExv8.EUR.Brain_Cerebellum/ENSG00000164941.13.wgt.RDat	ENSG00000164941.13	8	94813310	94813311	0.4615	rs6989157	2.44	rs2956217	0.296	7.64	-1.569	440	1	top1	0.3	4.1e-16	-1.569	0.116648	0	0.996	0	0.001	0.003	ENSG00000164941	0.750393	1	Brain_Cerebellum
GTExv8.EUR.Brain_Cerebellum	/stornext/Bioinf/data/lab_bahlo/users/gerring.z/twas/weights/GTExv8.EUR.Brain_Cerebellum/ENSG00000107020.9.wgt.RDat	ENSG00000107020.9	9	5437877	5437878	0.2771	rs13293161	-2.58	rs4742085	0.13752	-5.18	-1.626	440	3	lasso	0.15	3e-08	1.56882	0.116689	0.226	0.77	0	0.001	0.003	ENSG00000107020	0.750393	1	Brain_Cerebellum
GTExv8.EUR.Brain_Cerebellar_Hemisphere	/stornext/Bioinf/data/lab_bahlo/users/gerring.z/twas/weights/GTExv8.EUR.Brain_Cerebellar_Hemisphere/ENSG00000156194.17.wgt.RDat	ENSG00000156194.17	4	75902570	75902571	0.3647	rs2055997	3.72	rs10518142	0.0822	-5.23	1.666	446	24	enet	0.17	4.9e-08	-1.5688	0.11669	0.111	0.882	0	0.004	0.003	ENSG00000156194	0.750393	1	Brain_Cerebellar_Hemisphere
GTExv8.EUR.Brain_Cortex	/stornext/Bioinf/data/lab_bahlo/users/gerring.z/twas/weights/GTExv8.EUR.Brain_Cortex/ENSG00000234155.1.wgt.RDat	ENSG00000234155.1	6	85390185	85390186	0.1388	rs9351064	-3.52	rs9362215	0.0868	4.79	-1.473	444	3	lasso	0.11	3.9e-06	-1.5688	0.1167	0.229	0.768	0	0.001	0.002	ENSG00000234155	0.750393	1	Brain_Cortex
GTExv8.EUR.Brain_Caudate_basal_ganglia	/stornext/Bioinf/data/lab_bahlo/users/gerring.z/twas/weights/GTExv8.EUR.Brain_Caudate_basal_ganglia/ENSG00000140955.10.wgt.RDat	ENSG00000140955.10	16	84191137	84191138	0.6208	rs12447843	-3.25	rs11864937	0.436338	8.69	1.431	964	964	susie	0.49	1.2e-26	1.56853	0.116757	0	0.995	0	0.003	0.003	ENSG00000140955	0.750393	1	Brain_Caudate_basal_ganglia
GTExv8.EUR.Brain_Spinal_cord_cervical_c-1	/stornext/Bioinf/data/lab_bahlo/users/gerring.z/twas/weights/GTExv8.EUR.Brain_Spinal_cord_cervical_c-1/ENSG00000261135.1.wgt.RDat	ENSG00000261135.1	1	16514644	16514645	0.261	rs2311528	-3.01	rs821000	0.059720	-4.06	2.068	235	8	lasso	0.13	3.4e-05	-1.56852	0.11676	0.855	0.143	0.001	0	0.001	ENSG00000261135	0.750393	1	Brain_Spinal_cord_cervical_c-1
GTExv8.EUR.Brain_Hypothalamus	/stornext/Bioinf/data/lab_bahlo/users/gerring.z/twas/weights/GTExv8.EUR.Brain_Hypothalamus/ENSG00000104432.13.wgt.RDat	ENSG00000104432.13	8	78805522	78805523	0.1739	rs4739109	2.21	rs10081534	-0.002236	-3.23	-0.406	322	322	susie	0.023	0.032	1.5684	0.1168	0.918	0.082	0	0	0	ENSG00000104432	0.750393	1	Brain_Hypothalamus
GTExv8.EUR.Brain_Caudate_basal_ganglia	/stornext/Bioinf/data/lab_bahlo/users/gerring.z/twas/weights/GTExv8.EUR.Brain_Caudate_basal_ganglia/ENSG00000249577.1.wgt.RDat	ENSG00000249577.1	5	127465821	127465822	0.2215	rs17764136	-2.13	rs3756722	0.022688	4.04	1.091	380	10	enet	0.052	0.0016	1.56792	0.1169	0.783	0.216	0	0	0	ENSG00000249577	0.750393	1	Brain_Caudate_basal_ganglia
GTExv8.EUR.Brain_Cerebellum	/stornext/Bioinf/data/lab_bahlo/users/gerring.z/twas/weights/GTExv8.EUR.Brain_Cerebellum/ENSG00000273293.1.wgt.RDat	ENSG00000273293.1	7	149881475	149881476	0.1898	rs12674335	2.61	rs10155809	0.0696	4.06	-1.703	261	261	susie	0.072	0.00012	-1.56774	0.116942	0.828	0.171	0	0	0	ENSG00000273293	0.750393	1	Brain_Cerebellum
GTExv8.EUR.Brain_Frontal_Cortex_BA9	/stornext/Bioinf/data/lab_bahlo/users/gerring.z/twas/weights/GTExv8.EUR.Brain_Frontal_Cortex_BA9/ENSG00000115109.13.wgt.RDat	ENSG00000115109.13	2	120013004	120013005	0.308	rs10183197	-2.83	rs28930677	3.36e-02	-3.91	-1.895	286	7	lasso	0.075	0.00031	1.56765	0.116963	0.87	0.129	0.001	0	0	ENSG00000115109	0.750393	1	Brain_Frontal_Cortex_BA9
GTExv8.EUR.Brain_Cerebellar_Hemisphere	/stornext/Bioinf/data/lab_bahlo/users/gerring.z/twas/weights/GTExv8.EUR.Brain_Cerebellar_Hemisphere/ENSG00000132819.16.wgt.RDat	ENSG00000132819.16	20	57391406	57391407	0.562	rs2902995	-3.249	rs6014987	0.14514	-5.52	-1.439	666	28	enet	0.16	1.1e-07	1.5676	0.116975	0.082	0.913	0	0.002	0.003	ENSG00000132819	0.750393	1	Brain_Cerebellar_Hemisphere
GTExv8.EUR.Brain_Anterior_cingulate_cortex_BA24	/stornext/Bioinf/data/lab_bahlo/users/gerring.z/twas/weights/GTExv8.EUR.Brain_Anterior_cingulate_cortex_BA24/ENSG00000275358.1.wgt.RDat	ENSG00000275358.1	20	25063590	25063591	0.3918	rs16987767	-2.718	rs4813547	0.199678	-5.61	1.296	475	19	enet	0.22	8.2e-09	-1.5676	0.11698	0.07	0.928	0	0.001	0.002	ENSG00000275358	0.750393	1	Brain_Anterior_cingulate_cortex_BA24
GTExv8.EUR.Brain_Caudate_basal_ganglia	/stornext/Bioinf/data/lab_bahlo/users/gerring.z/twas/weights/GTExv8.EUR.Brain_Caudate_basal_ganglia/ENSG00000011258.15.wgt.RDat	ENSG00000011258.15	17	51260065	51260066	0.1571	rs4794279	3.1	rs1263960	-0.00577	-3.53	0.983	449	449	susie	0.056	0.0011	-1.56597	0.117	0.873	0.125	0.001	0	0	ENSG00000011258	0.750393	1	Brain_Caudate_basal_ganglia
GTExv8.EUR.Brain_Cerebellar_Hemisphere	/stornext/Bioinf/data/lab_bahlo/users/gerring.z/twas/weights/GTExv8.EUR.Brain_Cerebellar_Hemisphere/ENSG00000064115.10.wgt.RDat	ENSG00000064115.10	12	27014433	27014434	0.2962	rs1843224	2.81	rs841628	0.061125	-4.78	1.865	525	525	susie	0.085	0.00013	-1.568	0.117	0.412	0.585	0	0.001	0.002	ENSG00000064115	0.750393	1	Brain_Cerebellar_Hemisphere
GTExv8.EUR.Brain_Spinal_cord_cervical_c-1	/stornext/Bioinf/data/lab_bahlo/users/gerring.z/twas/weights/GTExv8.EUR.Brain_Spinal_cord_cervical_c-1/ENSG00000100376.11.wgt.RDat	ENSG00000100376.11	22	45308967	45308968	0.605	rs132821	2.64	rs104664	0.43954	7.37	-0.844	609	609	susie	0.46	5.8e-17	-1.568	0.117	0	0.995	0	0.001	0.004	ENSG00000100376	0.750393	1	Brain_Spinal_cord_cervical_c-1
GTExv8.EUR.Brain_Frontal_Cortex_BA9	/stornext/Bioinf/data/lab_bahlo/users/gerring.z/twas/weights/GTExv8.EUR.Brain_Frontal_Cortex_BA9/ENSG00000108963.17.wgt.RDat	ENSG00000108963.17	17	2030109	2030110	0.3356	rs216196	-4.77	rs6503174	0.121265	4.82	1.703	461	5	lasso	0.12	4.5e-06	1.56684	0.117	0.44	0.26	0.16	0.095	0.046	ENSG00000108963	0.750393	1	Brain_Frontal_Cortex_BA9
GTExv8.EUR.Brain_Cerebellar_Hemisphere	/stornext/Bioinf/data/lab_bahlo/users/gerring.z/twas/weights/GTExv8.EUR.Brain_Cerebellar_Hemisphere/ENSG00000141873.10.wgt.RDat	ENSG00000141873.10	19	2740151	2740152	0.36	rs759073	2.95	rs8112989	0.000771	-3.47	1.916	438	46	enet	0.035	0.011	-1.56735	0.117	0.945	0.054	0.001	0	0	ENSG00000141873	0.750393	1	Brain_Cerebellar_Hemisphere
GTExv8.EUR.Brain_Spinal_cord_cervical_c-1	/stornext/Bioinf/data/lab_bahlo/users/gerring.z/twas/weights/GTExv8.EUR.Brain_Spinal_cord_cervical_c-1/ENSG00000267056.2.wgt.RDat	ENSG00000267056.2	19	15911823	15911824	0.202	rs3786586	3.17	rs28371522	-0.00242	3.87	0.829	547	27	enet	0.073	0.002	1.5679	0.117	0.813	0.185	0.001	0	0	ENSG00000267056	0.750393	1	Brain_Spinal_cord_cervical_c-1
GTExv8.EUR.Brain_Amygdala	/stornext/Bioinf/data/lab_bahlo/users/gerring.z/twas/weights/GTExv8.EUR.Brain_Amygdala/ENSG00000226752.9.wgt.RDat	ENSG00000226752.9	9	120824827	120824828	0.9149	rs1590345	-3.15	rs4837796	0.793198	9.76	1.586	350	350	susie	0.8	5.2e-43	1.5673	0.11703	0	0.996	0	0.001	0.003	ENSG00000226752	0.750397	1	Brain_Amygdala
GTExv8.EUR.Brain_Cortex	/stornext/Bioinf/data/lab_bahlo/users/gerring.z/twas/weights/GTExv8.EUR.Brain_Cortex/ENSG00000254714.1.wgt.RDat	ENSG00000254714.1	11	49850628	49850629	0.1489	rs1807793	2.45	rs7128827	0.048351	-4.17	0.224	210	13	enet	0.083	4.5e-05	-1.56708	0.117097	0.607	0.392	0	0	0	ENSG00000254714	0.75049	1	Brain_Cortex
GTExv8.EUR.Brain_Cortex	/stornext/Bioinf/data/lab_bahlo/users/gerring.z/twas/weights/GTExv8.EUR.Brain_Cortex/ENSG00000244040.5.wgt.RDat	ENSG00000244040.5	3	160225298	160225299	0.1811	rs6441284	-2.23	rs7618691	0.05489	4.72	1.0290	380	7	lasso	0.1	4.6e-06	1.56629	0.11728	0.46	0.538	0	0	0.001	ENSG00000244040	0.751094	1	Brain_Cortex
GTExv8.EUR.Brain_Cerebellum	/stornext/Bioinf/data/lab_bahlo/users/gerring.z/twas/weights/GTExv8.EUR.Brain_Cerebellum/ENSG00000156170.12.wgt.RDat	ENSG00000156170.12	8	94895766	94895767	0.3169	rs6989157	2.44	rs1453377	0.288	-7.37	-1.566	456	1	top1	0.29	1.3e-15	1.566	0.117349	0	0.996	0	0.001	0.003	ENSG00000156170	0.751128	1	Brain_Cerebellum
GTExv8.EUR.Brain_Substantia_nigra	/stornext/Bioinf/data/lab_bahlo/users/gerring.z/twas/weights/GTExv8.EUR.Brain_Substantia_nigra/ENSG00000198598.6.wgt.RDat	ENSG00000198598.6	12	131828392	131828393	0.443	rs6598192	-2.85	rs7486842	0.0086	-3.83	1.871	451	451	susie	0.057	0.0096	-1.5658	0.1174	0.861	0.137	0.001	0	0	ENSG00000198598	0.751266	1	Brain_Substantia_nigra
GTExv8.EUR.Brain_Substantia_nigra	/stornext/Bioinf/data/lab_bahlo/users/gerring.z/twas/weights/GTExv8.EUR.Brain_Substantia_nigra/ENSG00000186790.5.wgt.RDat	ENSG00000186790.5	1	47416071	47416072	0.363	rs2758738	2.77	rs11577621	-0.007969	3.37	0.385	454	30	enet	0.059	0.0087	1.56576	0.117406	0.925	0.074	0.001	0	0	ENSG00000186790	0.751266	1	Brain_Substantia_nigra
GTExv8.EUR.Brain_Cerebellum	/stornext/Bioinf/data/lab_bahlo/users/gerring.z/twas/weights/GTExv8.EUR.Brain_Cerebellum/ENSG00000115339.13.wgt.RDat	ENSG00000115339.13	2	165794681	165794682	0.7881	rs7577411	-2.73	rs16851176	0.341551	8.64	-1.932	433	17	lasso	0.53	6.8e-33	-1.56552	0.11746	0	0.994	0	0.001	0.005	ENSG00000115339	0.751489	1	Brain_Cerebellum
GTExv8.EUR.Brain_Cerebellar_Hemisphere	/stornext/Bioinf/data/lab_bahlo/users/gerring.z/twas/weights/GTExv8.EUR.Brain_Cerebellar_Hemisphere/ENSG00000272512.1.wgt.RDat	ENSG00000272512.1	1	998050	998051	0.2378	rs1240707	3.34	rs3128117	0.163770	-5.45	-0.91200	184	5	lasso	0.19	1.1e-08	1.5649	0.11761	0.119	0.878	0	0.001	0.001	ENSG00000272512	0.75175	1	Brain_Cerebellar_Hemisphere
GTExv8.EUR.Brain_Cerebellar_Hemisphere	/stornext/Bioinf/data/lab_bahlo/users/gerring.z/twas/weights/GTExv8.EUR.Brain_Cerebellar_Hemisphere/ENSG00000183208.12.wgt.RDat	ENSG00000183208.12	15	90233807	90233808	0.3695	rs6496644	-2.65	rs7179795	0.125233	5.4	1.888	397	12	enet	0.15	2.7e-07	1.56473	0.11765	0.04	0.956	0	0.001	0.004	ENSG00000183208	0.75175	1	Brain_Cerebellar_Hemisphere
GTExv8.EUR.Brain_Spinal_cord_cervical_c-1	/stornext/Bioinf/data/lab_bahlo/users/gerring.z/twas/weights/GTExv8.EUR.Brain_Spinal_cord_cervical_c-1/ENSG00000224452.1.wgt.RDat	ENSG00000224452.1	20	32170789	32170790	0.101	rs4911234	2.452	rs4911088	0.038911	3.94	1.858	313	313	susie	0.057	0.0059	1.564	0.1177	0.694	0.305	0	0	0.001	ENSG00000224452	0.75175	1	Brain_Spinal_cord_cervical_c-1
GTExv8.EUR.Brain_Spinal_cord_cervical_c-1	/stornext/Bioinf/data/lab_bahlo/users/gerring.z/twas/weights/GTExv8.EUR.Brain_Spinal_cord_cervical_c-1/ENSG00000124356.15.wgt.RDat	ENSG00000124356.15	2	73828915	73828916	0.163	rs7564379	3.23	rs6705628	-0.005509	3.7	2.028	368	368	susie	0.01	0.14	1.56433	0.117739	0.872	0.125	0.002	0	0	ENSG00000124356	0.75175	1	Brain_Spinal_cord_cervical_c-1
GTExv8.EUR.Brain_Spinal_cord_cervical_c-1	/stornext/Bioinf/data/lab_bahlo/users/gerring.z/twas/weights/GTExv8.EUR.Brain_Spinal_cord_cervical_c-1/ENSG00000101745.16.wgt.RDat	ENSG00000101745.16	18	9136776	9136777	0.203	rs422303	-2.88	rs1074347	0.16751	4.89	-2.448	521	521	susie	0.19	9.3e-07	-1.5642	0.117774	0.301	0.694	0	0.001	0.004	ENSG00000101745	0.75175	1	Brain_Spinal_cord_cervical_c-1
GTExv8.EUR.Brain_Putamen_basal_ganglia	/stornext/Bioinf/data/lab_bahlo/users/gerring.z/twas/weights/GTExv8.EUR.Brain_Putamen_basal_ganglia/ENSG00000136936.10.wgt.RDat	ENSG00000136936.10	9	97697356	97697357	0.1688	rs9792455	-3.33	rs4284139	0.07554	4.24	1.444	437	18	enet	0.089	0.00011	1.56416	0.11778	0.621	0.377	0.001	0.001	0.001	ENSG00000136936	0.75175	1	Brain_Putamen_basal_ganglia
GTExv8.EUR.Brain_Caudate_basal_ganglia	/stornext/Bioinf/data/lab_bahlo/users/gerring.z/twas/weights/GTExv8.EUR.Brain_Caudate_basal_ganglia/ENSG00000100726.14.wgt.RDat	ENSG00000100726.14	16	1493343	1493344	0.2748	rs2887538	-3.01	rs3829557	0.194078	-5.85	1.564	487	1	top1	0.19	8.8e-10	-1.564	0.117818	0.026	0.969	0	0.001	0.003	ENSG00000100726	0.75175	1	Brain_Caudate_basal_ganglia
GTExv8.EUR.Brain_Cerebellar_Hemisphere	/stornext/Bioinf/data/lab_bahlo/users/gerring.z/twas/weights/GTExv8.EUR.Brain_Cerebellar_Hemisphere/ENSG00000248367.1.wgt.RDat	ENSG00000248367.1	5	180293244	180293245	0.3611	rs27016	3	rs3763131	0.24202	-6.47	-1.564	439	1	top1	0.24	3.6e-11	1.564	0.11782	0.002	0.993	0	0.002	0.003	ENSG00000248367	0.75175	1	Brain_Cerebellar_Hemisphere
GTExv8.EUR.Brain_Cerebellum	/stornext/Bioinf/data/lab_bahlo/users/gerring.z/twas/weights/GTExv8.EUR.Brain_Cerebellum/ENSG00000215237.6.wgt.RDat	ENSG00000215237.6	9	14993311	14993312	0.6335	rs1780159	-3.28	rs7029010	0.51546	-9.92	1.179	651	19	lasso	0.54	2.2e-33	-1.5639	0.117841	0	0.995	0	0.002	0.003	ENSG00000215237	0.75175	1	Brain_Cerebellum
GTExv8.EUR.Brain_Cerebellar_Hemisphere	/stornext/Bioinf/data/lab_bahlo/users/gerring.z/twas/weights/GTExv8.EUR.Brain_Cerebellar_Hemisphere/ENSG00000147364.16.wgt.RDat	ENSG00000147364.16	8	406427	406428	0.3852	rs3824148	2.49	rs17665621	0.052099	-4.93	-0.106	406	36	enet	0.16	1e-07	1.5634	0.11795	0.31	0.688	0	0	0.002	ENSG00000147364	0.75175	1	Brain_Cerebellar_Hemisphere
GTExv8.EUR.Brain_Nucleus_accumbens_basal_ganglia	/stornext/Bioinf/data/lab_bahlo/users/gerring.z/twas/weights/GTExv8.EUR.Brain_Nucleus_accumbens_basal_ganglia/ENSG00000004142.11.wgt.RDat	ENSG00000004142.11	17	28357521	28357522	0.2642	rs11545700	3.33	rs3093680	0.256589	-7.05	1.564	269	1	top1	0.26	2.1e-13	-1.564	0.118	0	0.996	0	0.001	0.003	ENSG00000004142	0.75175	1	Brain_Nucleus_accumbens_basal_ganglia
GTExv8.EUR.Brain_Cerebellum	/stornext/Bioinf/data/lab_bahlo/users/gerring.z/twas/weights/GTExv8.EUR.Brain_Cerebellum/ENSG00000100034.13.wgt.RDat	ENSG00000100034.13	22	21940656	21940657	0.8121	rs13058341	-3.13	rs240065	0.563143	10.3	1.327	413	8	lasso	0.58	5.4e-37	1.5649	0.118	0	0.997	0	0.001	0.002	ENSG00000100034	0.75175	1	Brain_Cerebellum
GTExv8.EUR.Brain_Cerebellar_Hemisphere	/stornext/Bioinf/data/lab_bahlo/users/gerring.z/twas/weights/GTExv8.EUR.Brain_Cerebellar_Hemisphere/ENSG00000105251.10.wgt.RDat	ENSG00000105251.10	19	4278600	4278601	0.504	rs1046580	-2.78	rs1045750	0.305374	7.42	-1.254	370	15	enet	0.34	8.5e-16	-1.56401	0.118	0	0.996	0	0.001	0.003	ENSG00000105251	0.75175	1	Brain_Cerebellar_Hemisphere
GTExv8.EUR.Brain_Hypothalamus	/stornext/Bioinf/data/lab_bahlo/users/gerring.z/twas/weights/GTExv8.EUR.Brain_Hypothalamus/ENSG00000131845.14.wgt.RDat	ENSG00000131845.14	19	57351359	57351360	0.4065	rs2239986	3.29	rs12978934	0.229	-6.17	1.563	505	1	top1	0.23	1.7e-10	-1.563	0.118	0.008	0.987	0	0.002	0.003	ENSG00000131845	0.75175	1	Brain_Hypothalamus
GTExv8.EUR.Brain_Caudate_basal_ganglia	/stornext/Bioinf/data/lab_bahlo/users/gerring.z/twas/weights/GTExv8.EUR.Brain_Caudate_basal_ganglia/ENSG00000141338.13.wgt.RDat	ENSG00000141338.13	17	68955391	68955392	0.2387	rs2302291	-3.25	rs16973243	0.131	4.98	-0.561	452	5	enet	0.14	1.7e-07	-1.56391	0.118	0.422	0.575	0.001	0.001	0.001	ENSG00000141338	0.75175	1	Brain_Caudate_basal_ganglia
GTExv8.EUR.Brain_Cortex	/stornext/Bioinf/data/lab_bahlo/users/gerring.z/twas/weights/GTExv8.EUR.Brain_Cortex/ENSG00000142233.11.wgt.RDat	ENSG00000142233.11	19	48673080	48673081	0.2456	rs2665582	-2.7	rs602662	0.077797	5.21	1.656	460	460	susie	0.1	7.4e-06	1.56319	0.118	0.034	0.962	0	0.001	0.003	ENSG00000142233	0.75175	1	Brain_Cortex
GTExv8.EUR.Brain_Cerebellum	/stornext/Bioinf/data/lab_bahlo/users/gerring.z/twas/weights/GTExv8.EUR.Brain_Cerebellum/ENSG00000227078.1.wgt.RDat	ENSG00000227078.1	17	19419034	19419035	0.5629	rs11871106	2.85	rs12941722	0.296	7.63	-1.642	272	272	susie	0.42	1.1e-23	-1.5614	0.118	0	0.996	0	0.001	0.004	ENSG00000227078	0.75175	1	Brain_Cerebellum
GTExv8.EUR.Brain_Frontal_Cortex_BA9	/stornext/Bioinf/data/lab_bahlo/users/gerring.z/twas/weights/GTExv8.EUR.Brain_Frontal_Cortex_BA9/ENSG00000198836.8.wgt.RDat	ENSG00000198836.8	3	193593143	193593144	0.2227	rs9814527	3.11	rs281814	0.096882	4.65	-1.8000	471	471	susie	0.11	1.2e-05	-1.56321	0.118004	0.465	0.531	0.001	0.001	0.002	ENSG00000198836	0.75175	1	Brain_Frontal_Cortex_BA9
GTExv8.EUR.Brain_Nucleus_accumbens_basal_ganglia	/stornext/Bioinf/data/lab_bahlo/users/gerring.z/twas/weights/GTExv8.EUR.Brain_Nucleus_accumbens_basal_ganglia/ENSG00000178467.17.wgt.RDat	ENSG00000178467.17	3	48989988	48989989	0.0985	rs1865741	2.67	rs9834003	0.078987	-4.39	1.563	260	1	top1	0.079	7.5e-05	-1.563	0.11805	0.897	0.102	0.001	0	0	ENSG00000178467	0.75175	1	Brain_Nucleus_accumbens_basal_ganglia
GTExv8.EUR.Brain_Cerebellar_Hemisphere	/stornext/Bioinf/data/lab_bahlo/users/gerring.z/twas/weights/GTExv8.EUR.Brain_Cerebellar_Hemisphere/ENSG00000189241.6.wgt.RDat	ENSG00000189241.6	6	116279902	116279903	0.334	rs12526817	3.01	rs7770769	0.19212	5.7	1.563	374	1	top1	0.19	5.6e-09	1.563	0.11805	0.062	0.934	0	0.001	0.003	ENSG00000189241	0.75175	1	Brain_Cerebellar_Hemisphere
GTExv8.EUR.Brain_Cerebellar_Hemisphere	/stornext/Bioinf/data/lab_bahlo/users/gerring.z/twas/weights/GTExv8.EUR.Brain_Cerebellar_Hemisphere/ENSG00000237021.2.wgt.RDat	ENSG00000237021.2	6	116254295	116254296	0.267	rs12526817	3.01	rs7770769	0.124638	-4.89	1.563	374	1	top1	0.12	3.4e-06	-1.563	0.11805	0.652	0.346	0.001	0	0.001	ENSG00000237021	0.75175	1	Brain_Cerebellar_Hemisphere
GTExv8.EUR.Brain_Hippocampus	/stornext/Bioinf/data/lab_bahlo/users/gerring.z/twas/weights/GTExv8.EUR.Brain_Hippocampus/ENSG00000120896.13.wgt.RDat	ENSG00000120896.13	8	22544985	22544986	0.1686	rs10113137	-2.7	rs2249098	0.05695	4.29	1.161	527	2	lasso	0.069	0.00067	1.56264	0.11814	0.569	0.429	0.001	0	0.001	ENSG00000120896	0.75222	1	Brain_Hippocampus
GTExv8.EUR.Brain_Anterior_cingulate_cortex_BA24	/stornext/Bioinf/data/lab_bahlo/users/gerring.z/twas/weights/GTExv8.EUR.Brain_Anterior_cingulate_cortex_BA24/ENSG00000250012.1.wgt.RDat	ENSG00000250012.1	3	126084304	126084305	0.2112	rs6780449	3.92	rs4502539	0.116947	-4.6	-1.767	460	460	susie	0.14	6.4e-06	1.5623	0.1182	0.546	0.433	0.008	0.006	0.006	ENSG00000250012	0.752357	1	Brain_Anterior_cingulate_cortex_BA24
GTExv8.EUR.Brain_Cerebellar_Hemisphere	/stornext/Bioinf/data/lab_bahlo/users/gerring.z/twas/weights/GTExv8.EUR.Brain_Cerebellar_Hemisphere/ENSG00000154889.16.wgt.RDat	ENSG00000154889.16	18	11908710	11908711	0.6644	rs7505615	3.2	rs8097892	0.35683	-7.52	-1.433	450	450	susie	0.37	9.7e-18	1.5624	0.118201	0	0.996	0	0.001	0.003	ENSG00000154889	0.752357	1	Brain_Cerebellar_Hemisphere
GTExv8.EUR.Brain_Spinal_cord_cervical_c-1	/stornext/Bioinf/data/lab_bahlo/users/gerring.z/twas/weights/GTExv8.EUR.Brain_Spinal_cord_cervical_c-1/ENSG00000174446.12.wgt.RDat	ENSG00000174446.12	15	66497812	66497813	0.273	rs333603	2.87	rs1432442	0.160968	-4.4	-1.561	555	1	top1	0.16	5.3e-06	1.561	0.11852	0.92	0.079	0.001	0	0	ENSG00000174446	0.753716	1	Brain_Spinal_cord_cervical_c-1
GTExv8.EUR.Brain_Cortex	/stornext/Bioinf/data/lab_bahlo/users/gerring.z/twas/weights/GTExv8.EUR.Brain_Cortex/ENSG00000137504.13.wgt.RDat	ENSG00000137504.13	11	85682907	85682908	0.1318	rs41381550	-3.27	rs10898427	0.007881	-3.34	0.185	361	14	enet	0.068	0.00022	1.56053	0.118636	0.896	0.1	0.003	0	0	ENSG00000137504	0.75375	1	Brain_Cortex
GTExv8.EUR.Brain_Cerebellum	/stornext/Bioinf/data/lab_bahlo/users/gerring.z/twas/weights/GTExv8.EUR.Brain_Cerebellum/ENSG00000177483.11.wgt.RDat	ENSG00000177483.11	2	237798744	237798745	0.2547	rs7605194	-3.16	rs2117363	0.010146	4.45	-0.741	528	6	lasso	0.063	0.00029	-1.56016	0.118723	0.583	0.415	0.001	0	0.001	ENSG00000177483	0.75375	1	Brain_Cerebellum
GTExv8.EUR.Brain_Cerebellar_Hemisphere	/stornext/Bioinf/data/lab_bahlo/users/gerring.z/twas/weights/GTExv8.EUR.Brain_Cerebellar_Hemisphere/ENSG00000181982.18.wgt.RDat	ENSG00000181982.18	4	24980147	24980148	0.3377	rs16876768	-2.95	rs12510565	0.0121	3.78	-0.576	517	66	enet	0.05	0.0029	-1.56	0.11876	0.89	0.108	0.001	0	0	ENSG00000181982	0.75375	1	Brain_Cerebellar_Hemisphere
GTExv8.EUR.Brain_Cortex	/stornext/Bioinf/data/lab_bahlo/users/gerring.z/twas/weights/GTExv8.EUR.Brain_Cortex/ENSG00000185561.9.wgt.RDat	ENSG00000185561.9	17	1710437	1710438	0.2603	rs3744274	-4.64	rs8074026	0.071296	4.17	-1.56	434	1	top1	0.071	0.00015	-1.56	0.11876	0.881	0.059	0.053	0.004	0.003	ENSG00000185561	0.75375	1	Brain_Cortex
GTExv8.EUR.Brain_Cerebellum	/stornext/Bioinf/data/lab_bahlo/users/gerring.z/twas/weights/GTExv8.EUR.Brain_Cerebellum/ENSG00000119457.7.wgt.RDat	ENSG00000119457.7	9	112890912	112890913	0.6575	rs2147644	-2.54	rs3802493	0.33275	-8.46	-1.776	536	9	lasso	0.45	2.8e-26	1.55964	0.118845	0	0.996	0	0.001	0.003	ENSG00000119457	0.75375	1	Brain_Cerebellum
GTExv8.EUR.Brain_Cerebellum	/stornext/Bioinf/data/lab_bahlo/users/gerring.z/twas/weights/GTExv8.EUR.Brain_Cerebellum/ENSG00000070159.13.wgt.RDat	ENSG00000070159.13	9	109498312	109498313	0.2336	rs10979808	2.56	rs1330844	0.07036	4.57	-1.511	579	579	susie	0.071	0.00012	-1.55944	0.118892	0.389	0.609	0	0.001	0.001	ENSG00000070159	0.75375	1	Brain_Cerebellum
GTExv8.EUR.Brain_Frontal_Cortex_BA9	/stornext/Bioinf/data/lab_bahlo/users/gerring.z/twas/weights/GTExv8.EUR.Brain_Frontal_Cortex_BA9/ENSG00000249947.2.wgt.RDat	ENSG00000249947.2	5	112885093	112885094	0.1313	rs163446	-2.92	rs149130	-6.41e-03	3.39	2.516	463	463	susie	0.042	0.0058	1.55925	0.118938	0.902	0.095	0.001	0	0.001	ENSG00000249947	0.75375	1	Brain_Frontal_Cortex_BA9
GTExv8.EUR.Brain_Cerebellum	/stornext/Bioinf/data/lab_bahlo/users/gerring.z/twas/weights/GTExv8.EUR.Brain_Cerebellum/ENSG00000164463.12.wgt.RDat	ENSG00000164463.12	5	173056351	173056352	0.3214	rs6872156	3.69	rs255293	0.0556	-4.11	-0.929	557	45	enet	0.082	4e-05	1.55924	0.11894	0.673	0.322	0.002	0.001	0.002	ENSG00000164463	0.75375	1	Brain_Cerebellum
GTExv8.EUR.Brain_Cerebellar_Hemisphere	/stornext/Bioinf/data/lab_bahlo/users/gerring.z/twas/weights/GTExv8.EUR.Brain_Cerebellar_Hemisphere/ENSG00000272674.3.wgt.RDat	ENSG00000272674.3	5	141181398	141181399	0.4744	rs3776103	2.07	rs1528587	0.17978	-6.17	-1.274	445	6	lasso	0.25	1.8e-11	1.55919	0.11895	0.004	0.993	0	0.001	0.002	ENSG00000272674	0.75375	1	Brain_Cerebellar_Hemisphere
GTExv8.EUR.Brain_Cerebellum	/stornext/Bioinf/data/lab_bahlo/users/gerring.z/twas/weights/GTExv8.EUR.Brain_Cerebellum/ENSG00000246877.1.wgt.RDat	ENSG00000246877.1	15	75738622	75738623	0.2626	rs11072554	2.28	rs17424999	0.161624	5.93	1.53500	255	255	susie	0.17	1.7e-09	1.5591	0.11897	0.006	0.99	0	0	0.003	ENSG00000246877	0.75375	1	Brain_Cerebellum
GTExv8.EUR.Brain_Substantia_nigra	/stornext/Bioinf/data/lab_bahlo/users/gerring.z/twas/weights/GTExv8.EUR.Brain_Substantia_nigra/ENSG00000229393.1.wgt.RDat	ENSG00000229393.1	1	2494478	2494479	0.334	rs3123595	-3.62	rs903903	0.183817	-4.47	1.559	355	1	top1	0.18	5.1e-06	-1.559	0.118996	0.924	0.07	0.005	0	0	ENSG00000229393	0.75375	1	Brain_Substantia_nigra
GTExv8.EUR.Brain_Hippocampus	/stornext/Bioinf/data/lab_bahlo/users/gerring.z/twas/weights/GTExv8.EUR.Brain_Hippocampus/ENSG00000013293.5.wgt.RDat	ENSG00000013293.5	3	170586073	170586074	0.2296	rs1532591	-2.21	rs17289605	-0.000319	-3.12	-1.825	354	41	enet	0.018	0.055	1.5575	0.119	0.956	0.044	0.001	0	0	ENSG00000013293	0.75375	1	Brain_Hippocampus
GTExv8.EUR.Brain_Cerebellar_Hemisphere	/stornext/Bioinf/data/lab_bahlo/users/gerring.z/twas/weights/GTExv8.EUR.Brain_Cerebellar_Hemisphere/ENSG00000103479.15.wgt.RDat	ENSG00000103479.15	16	53433976	53433977	0.679	rs1075440	-3.94	rs16952252	0.680887	-10.34	-1.558	384	1	top1	0.68	1.7e-40	1.558	0.119	0	0.993	0	0.003	0.003	ENSG00000103479	0.75375	1	Brain_Cerebellar_Hemisphere
GTExv8.EUR.Brain_Nucleus_accumbens_basal_ganglia	/stornext/Bioinf/data/lab_bahlo/users/gerring.z/twas/weights/GTExv8.EUR.Brain_Nucleus_accumbens_basal_ganglia/ENSG00000104892.16.wgt.RDat	ENSG00000104892.16	19	45333433	45333434	0.2432	rs35912475	-3.66	rs12981382	0.157811	6.22	0.742	367	4	lasso	0.2	2.6e-10	1.55746	0.119	0.003	0.993	0	0.003	0.002	ENSG00000104892	0.75375	1	Brain_Nucleus_accumbens_basal_ganglia
GTExv8.EUR.Brain_Cerebellar_Hemisphere	/stornext/Bioinf/data/lab_bahlo/users/gerring.z/twas/weights/GTExv8.EUR.Brain_Cerebellar_Hemisphere/ENSG00000223675.1.wgt.RDat	ENSG00000223675.1	1	94592296	94592297	0.3552	rs2762509	3.51	rs859098	0.085306	4.34	-1.55900	517	1	top1	0.085	0.00012	-1.559	0.119	0.91	0.088	0.002	0	0	ENSG00000223675	0.75375	1	Brain_Cerebellar_Hemisphere
GTExv8.EUR.Brain_Cortex	/stornext/Bioinf/data/lab_bahlo/users/gerring.z/twas/weights/GTExv8.EUR.Brain_Cortex/ENSG00000273841.4.wgt.RDat	ENSG00000273841.4	5	69369641	69369642	0.0913	rs10068764	3.41	rs299075	0.081516	-4.21	1.56	227	1	top1	0.082	5.3e-05	-1.56	0.119	0.938	0.061	0.001	0	0	ENSG00000273841	0.75375	1	Brain_Cortex
GTExv8.EUR.Brain_Cortex	/stornext/Bioinf/data/lab_bahlo/users/gerring.z/twas/weights/GTExv8.EUR.Brain_Cortex/ENSG00000283108.1.wgt.RDat	ENSG00000283108.1	19	9407054	9407055	0.1194	rs36004828	-2.68	rs7253373	0.025852	3.54	1.561	399	1	top1	0.026	0.017	1.561	0.119	0.975	0.024	0.001	0	0	ENSG00000283108	0.75375	1	Brain_Cortex
GTExv8.EUR.Brain_Hypothalamus	/stornext/Bioinf/data/lab_bahlo/users/gerring.z/twas/weights/GTExv8.EUR.Brain_Hypothalamus/ENSG00000227733.9.wgt.RDat	ENSG00000227733.9	1	148255011	148255012	0.227	rs17160598	2.16	rs1814653	1.27e-01	-4.89	0.829	112	10	enet	0.13	1.7e-06	-1.55875	0.119055	0.644	0.356	0	0	0	ENSG00000227733	0.75395	1	Brain_Hypothalamus
GTExv8.EUR.Brain_Frontal_Cortex_BA9	/stornext/Bioinf/data/lab_bahlo/users/gerring.z/twas/weights/GTExv8.EUR.Brain_Frontal_Cortex_BA9/ENSG00000250974.1.wgt.RDat	ENSG00000250974.1	5	6933669	6933670	0.2415	rs4702392	-2.63	rs10462834	-5.71e-03	2.94	0.678	580	580	susie	0.049	0.003	-1.55852	0.119109	0.935	0.064	0.001	0	0	ENSG00000250974	0.754093	1	Brain_Frontal_Cortex_BA9
GTExv8.EUR.Brain_Cerebellum	/stornext/Bioinf/data/lab_bahlo/users/gerring.z/twas/weights/GTExv8.EUR.Brain_Cerebellum/ENSG00000185621.11.wgt.RDat	ENSG00000185621.11	3	197960199	197960200	0.1618	rs6792006	2.66	rs4021907	0.034486	-3.49	-1.558	204	1	top1	0.034	0.0062	1.558	0.119233	0.985	0.015	0	0	0	ENSG00000185621	0.754557	1	Brain_Cerebellum
GTExv8.EUR.Brain_Cerebellum	/stornext/Bioinf/data/lab_bahlo/users/gerring.z/twas/weights/GTExv8.EUR.Brain_Cerebellum/ENSG00000134070.4.wgt.RDat	ENSG00000134070.4	3	10164864	10164865	0.2428	rs13323090	-2.44	rs6442161	0.082565	5.27	1.571	604	604	susie	0.099	6.6e-06	1.55762	0.119322	0.094	0.902	0	0.001	0.003	ENSG00000134070	0.754629	1	Brain_Cerebellum
GTExv8.EUR.Brain_Putamen_basal_ganglia	/stornext/Bioinf/data/lab_bahlo/users/gerring.z/twas/weights/GTExv8.EUR.Brain_Putamen_basal_ganglia/ENSG00000103550.13.wgt.RDat	ENSG00000103550.13	16	19717693	19717694	0.6318	rs2608173	3	rs7187976	0.443856	8.34	1.557	445	1	top1	0.44	3.4e-21	1.557	0.11947	0	0.996	0	0.001	0.003	ENSG00000103550	0.754887	1	Brain_Putamen_basal_ganglia
GTExv8.EUR.Brain_Cortex	/stornext/Bioinf/data/lab_bahlo/users/gerring.z/twas/weights/GTExv8.EUR.Brain_Cortex/ENSG00000243926.1.wgt.RDat	ENSG00000243926.1	3	156674340	156674341	0.2114	rs11918294	-2.35	rs344028	0.13236	-5.17	1.5570	432	1	top1	0.13	2.5e-07	-1.557	0.11947	0.319	0.678	0	0.001	0.002	ENSG00000243926	0.754887	1	Brain_Cortex
GTExv8.EUR.Brain_Caudate_basal_ganglia	/stornext/Bioinf/data/lab_bahlo/users/gerring.z/twas/weights/GTExv8.EUR.Brain_Caudate_basal_ganglia/ENSG00000165983.14.wgt.RDat	ENSG00000165983.14	10	16436942	16436943	0.2167	rs7097885	2.52	rs4028374	0.091372	-4.9	1.272	545	13	enet	0.094	2.6e-05	-1.55691	0.119491	0.199	0.798	0	0.001	0.002	ENSG00000165983	0.754899	1	Brain_Caudate_basal_ganglia
GTExv8.EUR.Brain_Anterior_cingulate_cortex_BA24	/stornext/Bioinf/data/lab_bahlo/users/gerring.z/twas/weights/GTExv8.EUR.Brain_Anterior_cingulate_cortex_BA24/ENSG00000236998.2.wgt.RDat	ENSG00000236998.2	9	68789669	68789670	0.2407	rs2498432	3.286	rs7853748	0.029627	3.98	-1.926	484	484	susie	0.054	0.004	-1.5568	0.11951	0.833	0.164	0.002	0	0.001	ENSG00000236998	0.754899	1	Brain_Anterior_cingulate_cortex_BA24
GTExv8.EUR.Brain_Caudate_basal_ganglia	/stornext/Bioinf/data/lab_bahlo/users/gerring.z/twas/weights/GTExv8.EUR.Brain_Caudate_basal_ganglia/ENSG00000172350.9.wgt.RDat	ENSG00000172350.9	11	119149011	119149012	0.1192	rs11217258	2.98	rs583713	0.0713	4.68	-1.537	387	387	susie	0.097	1.9e-05	-1.55671	0.11954	0.327	0.67	0	0.001	0.002	ENSG00000172350	0.754899	1	Brain_Caudate_basal_ganglia
GTExv8.EUR.Brain_Nucleus_accumbens_basal_ganglia	/stornext/Bioinf/data/lab_bahlo/users/gerring.z/twas/weights/GTExv8.EUR.Brain_Nucleus_accumbens_basal_ganglia/ENSG00000262700.1.wgt.RDat	ENSG00000262700.1	16	25093386	25093387	0.3534	rs11074645	2.68	rs7498466	0.218243	-6.52	-1.565	395	395	susie	0.22	2e-11	1.55638	0.119618	0.001	0.995	0	0.001	0.003	ENSG00000262700	0.754899	1	Brain_Nucleus_accumbens_basal_ganglia
GTExv8.EUR.Brain_Cerebellum	/stornext/Bioinf/data/lab_bahlo/users/gerring.z/twas/weights/GTExv8.EUR.Brain_Cerebellum/ENSG00000164904.17.wgt.RDat	ENSG00000164904.17	5	126595417	126595418	0.32	rs6595719	2.71	rs17154676	0.111	5.21	-1.559	414	414	susie	0.12	6.8e-07	-1.55636	0.119622	0.106	0.89	0	0.001	0.003	ENSG00000164904	0.754899	1	Brain_Cerebellum
GTExv8.EUR.Brain_Cerebellum	/stornext/Bioinf/data/lab_bahlo/users/gerring.z/twas/weights/GTExv8.EUR.Brain_Cerebellum/ENSG00000108242.12.wgt.RDat	ENSG00000108242.12	10	94683620	94683621	0.1009	rs2025445	2.66	rs7914753	0.059478	4.37	1.556	364	1	top1	0.059	0.00044	1.556	0.119708	0.897	0.102	0.001	0	0	ENSG00000108242	0.754899	1	Brain_Cerebellum
GTExv8.EUR.Brain_Spinal_cord_cervical_c-1	/stornext/Bioinf/data/lab_bahlo/users/gerring.z/twas/weights/GTExv8.EUR.Brain_Spinal_cord_cervical_c-1/ENSG00000153086.13.wgt.RDat	ENSG00000153086.13	2	134838546	134838547	0.154	rs41324844	-2.71	rs4954220	0.058028	3.7	-1.556	375	1	top1	0.058	0.0055	-1.556	0.119708	0.973	0.026	0.001	0	0	ENSG00000153086	0.754899	1	Brain_Spinal_cord_cervical_c-1
GTExv8.EUR.Brain_Spinal_cord_cervical_c-1	/stornext/Bioinf/data/lab_bahlo/users/gerring.z/twas/weights/GTExv8.EUR.Brain_Spinal_cord_cervical_c-1/ENSG00000116675.15.wgt.RDat	ENSG00000116675.15	1	65248218	65248219	0.344	rs550075	3.25	rs4147109	0.189183	-4.94	-1.556	438	1	top1	0.19	7.1e-07	1.556	0.11971	0.723	0.274	0.002	0.001	0.001	ENSG00000116675	0.754899	1	Brain_Spinal_cord_cervical_c-1
GTExv8.EUR.Brain_Nucleus_accumbens_basal_ganglia	/stornext/Bioinf/data/lab_bahlo/users/gerring.z/twas/weights/GTExv8.EUR.Brain_Nucleus_accumbens_basal_ganglia/ENSG00000281721.1.wgt.RDat	ENSG00000281721.1	13	80011076	80011077	0.5955	rs4728	2.98	rs9545302	0.318913	7.65	1.556	381	1	top1	0.32	7.4e-17	1.556	0.11971	0	0.995	0	0.001	0.003	ENSG00000281721	0.754899	1	Brain_Nucleus_accumbens_basal_ganglia
GTExv8.EUR.Brain_Cerebellum	/stornext/Bioinf/data/lab_bahlo/users/gerring.z/twas/weights/GTExv8.EUR.Brain_Cerebellum/ENSG00000185614.4.wgt.RDat	ENSG00000185614.4	3	49803253	49803254	0.4734	rs1865741	2.67	rs2271960	0.45893	9.53	-1.544	327	327	susie	0.47	1.1e-27	-1.55586	0.11974	0	0.996	0	0.001	0.003	ENSG00000185614	0.754899	1	Brain_Cerebellum
GTExv8.EUR.Brain_Hypothalamus	/stornext/Bioinf/data/lab_bahlo/users/gerring.z/twas/weights/GTExv8.EUR.Brain_Hypothalamus/ENSG00000100902.10.wgt.RDat	ENSG00000100902.10	14	35278632	35278633	0.133	rs17103226	-2.22	rs10140996	-0.000362	3.68	-0.258	348	348	susie	0.018	0.051	-1.556	0.11976	0.904	0.096	0.001	0	0	ENSG00000100902	0.754899	1	Brain_Hypothalamus
GTExv8.EUR.Brain_Hippocampus	/stornext/Bioinf/data/lab_bahlo/users/gerring.z/twas/weights/GTExv8.EUR.Brain_Hippocampus/ENSG00000247708.7.wgt.RDat	ENSG00000247708.7	4	4542130	4542131	0.281	rs749286	-2.58	rs7656737	0.029532	-3.93	1.24	511	49	enet	0.057	0.0019	-1.55532	0.11987	0.878	0.121	0.001	0	0	ENSG00000247708	0.754899	1	Brain_Hippocampus
GTExv8.EUR.Brain_Substantia_nigra	/stornext/Bioinf/data/lab_bahlo/users/gerring.z/twas/weights/GTExv8.EUR.Brain_Substantia_nigra/ENSG00000273314.1.wgt.RDat	ENSG00000273314.1	7	148698643	148698644	0.501	rs10952786	2.62	rs10280425	0.028933	-3.63	-2.453	462	7	lasso	0.048	0.016	1.5553	0.11988	0.941	0.058	0.001	0	0	ENSG00000273314	0.754899	1	Brain_Substantia_nigra
GTExv8.EUR.Brain_Cerebellum	/stornext/Bioinf/data/lab_bahlo/users/gerring.z/twas/weights/GTExv8.EUR.Brain_Cerebellum/ENSG00000143167.11.wgt.RDat	ENSG00000143167.11	1	167166478	167166479	0.2426	rs1591494	2.79	rs3767430	1.15e-01	4.93	0.56800	619	27	enet	0.15	1.9e-08	1.55511	0.119919	0.465	0.533	0.001	0.001	0.001	ENSG00000143167	0.754899	1	Brain_Cerebellum
GTExv8.EUR.Brain_Cerebellum	/stornext/Bioinf/data/lab_bahlo/users/gerring.z/twas/weights/GTExv8.EUR.Brain_Cerebellum/ENSG00000165661.16.wgt.RDat	ENSG00000165661.16	9	136245840	136245841	0.2736	rs7024579	-3.13	rs35244336	0.14452	5.50	-0.281	359	11	enet	0.2	7.3e-11	-1.55492	0.119965	0.04	0.946	0	0.001	0.013	ENSG00000165661	0.754899	1	Brain_Cerebellum
GTExv8.EUR.Brain_Anterior_cingulate_cortex_BA24	/stornext/Bioinf/data/lab_bahlo/users/gerring.z/twas/weights/GTExv8.EUR.Brain_Anterior_cingulate_cortex_BA24/ENSG00000105707.13.wgt.RDat	ENSG00000105707.13	19	35040505	35040506	0.288	rs2305762	-3.01	rs7248005	-0.0075	3.38	1.372	496	496	susie	0.046	0.0071	1.5548	0.11998	0.924	0.074	0.001	0	0	ENSG00000105707	0.754899	1	Brain_Anterior_cingulate_cortex_BA24
GTExv8.EUR.Brain_Putamen_basal_ganglia	/stornext/Bioinf/data/lab_bahlo/users/gerring.z/twas/weights/GTExv8.EUR.Brain_Putamen_basal_ganglia/ENSG00000105443.13.wgt.RDat	ENSG00000105443.13	19	48469693	48469694	0.3927	rs2665582	-2.70	rs1799270	0.115796	-5.05	1.555	523	1	top1	0.12	1e-05	-1.555	0.12	0.51	0.487	0.001	0.001	0.002	ENSG00000105443	0.754899	1	Brain_Putamen_basal_ganglia
GTExv8.EUR.Brain_Cerebellar_Hemisphere	/stornext/Bioinf/data/lab_bahlo/users/gerring.z/twas/weights/GTExv8.EUR.Brain_Cerebellar_Hemisphere/ENSG00000116032.5.wgt.RDat	ENSG00000116032.5	19	1000418	1000419	0.536	rs10403485	-3.3	rs2240164	0.205126	6.83	0.692	461	35	enet	0.28	4.4e-13	1.55629	0.12	0	0.997	0	0.001	0.001	ENSG00000116032	0.754899	1	Brain_Cerebellar_Hemisphere
GTExv8.EUR.Brain_Cerebellum	/stornext/Bioinf/data/lab_bahlo/users/gerring.z/twas/weights/GTExv8.EUR.Brain_Cerebellum/ENSG00000122034.14.wgt.RDat	ENSG00000122034.14	13	27424543	27424544	0.1225	rs17085461	3.02	rs9805452	0.0225	-3.85	-1.119	565	565	susie	0.035	0.0055	1.5546	0.12	0.834	0.164	0.002	0	0.001	ENSG00000122034	0.754899	1	Brain_Cerebellum
GTExv8.EUR.Brain_Putamen_basal_ganglia	/stornext/Bioinf/data/lab_bahlo/users/gerring.z/twas/weights/GTExv8.EUR.Brain_Putamen_basal_ganglia/ENSG00000176974.19.wgt.RDat	ENSG00000176974.19	17	18363562	18363563	0.1267	rs8080061	-3.39	rs7225932	0.05021	-3.95	0.332	255	21	enet	0.1	4e-05	-1.55332	0.12	0.826	0.167	0.004	0.001	0.001	ENSG00000176974	0.754899	1	Brain_Putamen_basal_ganglia
GTExv8.EUR.Brain_Putamen_basal_ganglia	/stornext/Bioinf/data/lab_bahlo/users/gerring.z/twas/weights/GTExv8.EUR.Brain_Putamen_basal_ganglia/ENSG00000271605.5.wgt.RDat	ENSG00000271605.5	17	64449036	64449037	0.1125	rs6504246	-2.53	rs8068867	0.04426	3.49	-1.057	201	201	susie	0.049	0.0034	-1.55281	0.12	0.87	0.129	0	0	0.001	ENSG00000271605	0.754899	1	Brain_Putamen_basal_ganglia
GTExv8.EUR.Brain_Cortex	/stornext/Bioinf/data/lab_bahlo/users/gerring.z/twas/weights/GTExv8.EUR.Brain_Cortex/ENSG00000129055.12.wgt.RDat	ENSG00000129055.12	3	134486715	134486716	0.2414	rs13079457	3.13	rs1863913	0.14658	-5.35	1.5540	469	1	top1	0.15	5.3e-08	-1.554	0.12018	0.184	0.812	0	0.001	0.003	ENSG00000129055	0.755415	1	Brain_Cortex
GTExv8.EUR.Brain_Cortex	/stornext/Bioinf/data/lab_bahlo/users/gerring.z/twas/weights/GTExv8.EUR.Brain_Cortex/ENSG00000163293.11.wgt.RDat	ENSG00000163293.11	4	47914205	47914206	0.1397	rs2279965	-3.24	rs321622	0.044322	3.9	-1.554	412	1	top1	0.044	0.0025	-1.554	0.120184	0.962	0.037	0.001	0	0	ENSG00000163293	0.755415	1	Brain_Cortex
GTExv8.EUR.Brain_Hippocampus	/stornext/Bioinf/data/lab_bahlo/users/gerring.z/twas/weights/GTExv8.EUR.Brain_Hippocampus/ENSG00000278784.1.wgt.RDat	ENSG00000278784.1	14	24202810	24202811	0.267	rs10136993	2.76	rs7160883	0.03641	4.43	0.935	491	18	enet	0.18	3.7e-08	1.55401	0.1202	0.712	0.286	0.001	0	0.001	ENSG00000278784	0.755415	1	Brain_Hippocampus
GTExv8.EUR.Brain_Putamen_basal_ganglia	/stornext/Bioinf/data/lab_bahlo/users/gerring.z/twas/weights/GTExv8.EUR.Brain_Putamen_basal_ganglia/ENSG00000153560.11.wgt.RDat	ENSG00000153560.11	3	33441370	33441371	0.1584	rs4678615	3.74	rs3947325	0.0337	3.95	2.018	363	363	susie	0.037	0.0096	1.55393	0.120201	0.659	0.331	0.006	0.003	0.002	ENSG00000153560	0.755415	1	Brain_Putamen_basal_ganglia
GTExv8.EUR.Brain_Putamen_basal_ganglia	/stornext/Bioinf/data/lab_bahlo/users/gerring.z/twas/weights/GTExv8.EUR.Brain_Putamen_basal_ganglia/ENSG00000234080.3.wgt.RDat	ENSG00000234080.3	1	50326130	50326131	0.2357	rs12133469	-3.70	rs6689749	0.086522	5.08	0.94300	241	6	lasso	0.12	4.5e-06	1.55374	0.12025	0.086	0.908	0	0.002	0.003	ENSG00000234080	0.75564	1	Brain_Putamen_basal_ganglia
GTExv8.EUR.Brain_Spinal_cord_cervical_c-1	/stornext/Bioinf/data/lab_bahlo/users/gerring.z/twas/weights/GTExv8.EUR.Brain_Spinal_cord_cervical_c-1/ENSG00000000938.12.wgt.RDat	ENSG00000000938.12	1	27635276	27635277	0.475	rs7535816	3.13	rs12749647	-0.008542	-3.31	-2.101	263	47	enet	0.15	1.2e-05	1.55319	0.12038	0.958	0.04	0.001	0	0	ENSG00000000938	0.756208	1	Brain_Spinal_cord_cervical_c-1
GTExv8.EUR.Brain_Substantia_nigra	/stornext/Bioinf/data/lab_bahlo/users/gerring.z/twas/weights/GTExv8.EUR.Brain_Substantia_nigra/ENSG00000160213.6.wgt.RDat	ENSG00000160213.6	21	43776444	43776445	0.326	rs1378079	-2.74	rs2838344	-0.00155	-2.69	-2.441	285	285	susie	0.024	0.068	1.553	0.1205	0.96	0.039	0.001	0	0	ENSG00000160213	0.756304	1	Brain_Substantia_nigra
GTExv8.EUR.Brain_Hippocampus	/stornext/Bioinf/data/lab_bahlo/users/gerring.z/twas/weights/GTExv8.EUR.Brain_Hippocampus/ENSG00000198892.6.wgt.RDat	ENSG00000198892.6	1	201888679	201888680	0.385	rs6671391	3.07	rs16849387	4.61e-02	-5.05	-1.560	505	26	enet	0.14	2e-06	1.55262	0.12051	0.184	0.812	0	0.001	0.002	ENSG00000198892	0.756304	1	Brain_Hippocampus
GTExv8.EUR.Brain_Cerebellar_Hemisphere	/stornext/Bioinf/data/lab_bahlo/users/gerring.z/twas/weights/GTExv8.EUR.Brain_Cerebellar_Hemisphere/ENSG00000009790.14.wgt.RDat	ENSG00000009790.14	1	209756031	209756032	0.2932	rs12739243	-3.07	rs17015169	0.099259	-4.55	-1.51200	497	11	lasso	0.11	1.3e-05	1.5526	0.12053	0.422	0.574	0.001	0.001	0.003	ENSG00000009790	0.756304	1	Brain_Cerebellar_Hemisphere
GTExv8.EUR.Brain_Nucleus_accumbens_basal_ganglia	/stornext/Bioinf/data/lab_bahlo/users/gerring.z/twas/weights/GTExv8.EUR.Brain_Nucleus_accumbens_basal_ganglia/ENSG00000177628.15.wgt.RDat	ENSG00000177628.15	1	155244698	155244699	0.1749	rs4971066	3.33	rs35154152	3.44e-03	-3.93	0.09300	316	5	lasso	0.011	0.087	-1.55247	0.12055	0.802	0.196	0.001	0	0.001	ENSG00000177628	0.756304	1	Brain_Nucleus_accumbens_basal_ganglia
GTExv8.EUR.Brain_Cortex	/stornext/Bioinf/data/lab_bahlo/users/gerring.z/twas/weights/GTExv8.EUR.Brain_Cortex/ENSG00000203872.6.wgt.RDat	ENSG00000203872.6	6	87344848	87344849	0.1657	rs12529631	-2.34	rs4707367	0.0199	-3.93	-2.21	409	409	susie	0.024	0.02	1.5522	0.12062	0.824	0.175	0.001	0	0.001	ENSG00000203872	0.756304	1	Brain_Cortex
GTExv8.EUR.Brain_Spinal_cord_cervical_c-1	/stornext/Bioinf/data/lab_bahlo/users/gerring.z/twas/weights/GTExv8.EUR.Brain_Spinal_cord_cervical_c-1/ENSG00000005436.13.wgt.RDat	ENSG00000005436.13	2	75710988	75710989	0.286	rs6737535	-2.48	rs7560262	0.036232	3.56	0.317	527	17	enet	0.049	0.01	1.55215	0.120626	0.89	0.108	0.001	0	0	ENSG00000005436	0.756304	1	Brain_Spinal_cord_cervical_c-1
GTExv8.EUR.Brain_Amygdala	/stornext/Bioinf/data/lab_bahlo/users/gerring.z/twas/weights/GTExv8.EUR.Brain_Amygdala/ENSG00000071991.8.wgt.RDat	ENSG00000071991.8	18	66604137	66604138	0.432	rs4891573	-3.08	rs1016425	-0.00156	2.76	-2.503	373	45	enet	0.044	0.013	-1.552	0.1207	0.958	0.041	0.001	0	0	ENSG00000071991	0.756389	1	Brain_Amygdala
GTExv8.EUR.Brain_Cerebellar_Hemisphere	/stornext/Bioinf/data/lab_bahlo/users/gerring.z/twas/weights/GTExv8.EUR.Brain_Cerebellar_Hemisphere/ENSG00000181135.15.wgt.RDat	ENSG00000181135.15	8	143684451	143684452	0.1968	rs1049832	-3.45	rs7820149	-0.005208	-3.52	0.738	325	325	susie	0.044	0.0046	-1.5518	0.1207	0.909	0.089	0.001	0	0	ENSG00000181135	0.756389	1	Brain_Cerebellar_Hemisphere
GTExv8.EUR.Brain_Cortex	/stornext/Bioinf/data/lab_bahlo/users/gerring.z/twas/weights/GTExv8.EUR.Brain_Cortex/ENSG00000147889.17.wgt.RDat	ENSG00000147889.17	9	21995300	21995301	0.2019	rs1412394	-2.49	rs4977756	1.32e-02	-3.84	-1.569	446	446	susie	0.049	0.0015	1.5515	0.12079	0.819	0.18	0.001	0	0.001	ENSG00000147889	0.756803	1	Brain_Cortex
GTExv8.EUR.Brain_Hippocampus	/stornext/Bioinf/data/lab_bahlo/users/gerring.z/twas/weights/GTExv8.EUR.Brain_Hippocampus/ENSG00000169118.17.wgt.RDat	ENSG00000169118.17	15	64356258	64356259	0.1375	rs4776781	2.71	rs16948044	0.000863	3.58	1.296	291	291	susie	0.0024	0.25	1.5514	0.1208	0.823	0.175	0.001	0	0.001	ENSG00000169118	0.756803	1	Brain_Hippocampus
GTExv8.EUR.Brain_Cerebellum	/stornext/Bioinf/data/lab_bahlo/users/gerring.z/twas/weights/GTExv8.EUR.Brain_Cerebellum/ENSG00000157500.10.wgt.RDat	ENSG00000157500.10	3	57227736	57227737	0.166	rs4681859	3.29	rs17735233	-0.002176	3.61	0.465	391	28	enet	0.078	6.4e-05	1.55098	0.120908	0.843	0.155	0.002	0	0	ENSG00000157500	0.756922	1	Brain_Cerebellum
GTExv8.EUR.Brain_Spinal_cord_cervical_c-1	/stornext/Bioinf/data/lab_bahlo/users/gerring.z/twas/weights/GTExv8.EUR.Brain_Spinal_cord_cervical_c-1/ENSG00000213420.7.wgt.RDat	ENSG00000213420.7	7	100177368	100177369	0.334	rs4727445	-3.30	rs17249588	-0.00125	3.62	0.564	269	34	enet	0.041	0.017	1.5506	0.12099	0.939	0.057	0.003	0	0.001	ENSG00000213420	0.756922	1	Brain_Spinal_cord_cervical_c-1
GTExv8.EUR.Brain_Caudate_basal_ganglia	/stornext/Bioinf/data/lab_bahlo/users/gerring.z/twas/weights/GTExv8.EUR.Brain_Caudate_basal_ganglia/ENSG00000099624.7.wgt.RDat	ENSG00000099624.7	19	1241745	1241746	0.4222	rs10402423	3.53	rs7256801	0.106792	-5.22	-1.505	411	411	susie	0.13	5.2e-07	1.55266	0.121	0.166	0.829	0	0.001	0.003	ENSG00000099624	0.756922	1	Brain_Caudate_basal_ganglia
GTExv8.EUR.Brain_Cerebellum	/stornext/Bioinf/data/lab_bahlo/users/gerring.z/twas/weights/GTExv8.EUR.Brain_Cerebellum/ENSG00000100227.17.wgt.RDat	ENSG00000100227.17	22	42614961	42614962	0.3154	rs1076118	3.38	rs137122	0.175651	6.39	1.552	425	1	top1	0.18	1.3e-09	1.552	0.121	0.002	0.99	0	0.005	0.003	ENSG00000100227	0.756922	1	Brain_Cerebellum
GTExv8.EUR.Brain_Hippocampus	/stornext/Bioinf/data/lab_bahlo/users/gerring.z/twas/weights/GTExv8.EUR.Brain_Hippocampus/ENSG00000014164.6.wgt.RDat	ENSG00000014164.6	8	143541452	143541453	0.2403	rs1049832	-3.45	rs11780582	0.026834	4.26	-1.375	349	14	enet	0.046	0.0048	-1.55055	0.12101	0.723	0.275	0.001	0	0.001	ENSG00000014164	0.756922	1	Brain_Hippocampus
GTExv8.EUR.Brain_Hippocampus	/stornext/Bioinf/data/lab_bahlo/users/gerring.z/twas/weights/GTExv8.EUR.Brain_Hippocampus/ENSG00000172500.12.wgt.RDat	ENSG00000172500.12	11	65888538	65888539	0.2741	rs17146964	2.46	rs2231884	0.03599	4.78	0.024	344	21	enet	0.13	3.8e-06	-1.55032	0.12106	0.295	0.703	0	0	0.001	ENSG00000172500	0.757067	1	Brain_Hippocampus
GTExv8.EUR.Brain_Caudate_basal_ganglia	/stornext/Bioinf/data/lab_bahlo/users/gerring.z/twas/weights/GTExv8.EUR.Brain_Caudate_basal_ganglia/ENSG00000250538.5.wgt.RDat	ENSG00000250538.5	4	155208430	155208431	0.4976	rs13115024	-3.21	rs17032501	0.303	7.29	-1.511	439	9	lasso	0.34	4.5e-17	-1.5499	0.121158	0	0.996	0	0.001	0.003	ENSG00000250538	0.757067	1	Brain_Caudate_basal_ganglia
GTExv8.EUR.Brain_Hippocampus	/stornext/Bioinf/data/lab_bahlo/users/gerring.z/twas/weights/GTExv8.EUR.Brain_Hippocampus/ENSG00000184076.13.wgt.RDat	ENSG00000184076.13	22	29767368	29767369	0.222	rs9614122	-3.52	rs7290420	-0.002036	3.07	1.482	373	41	enet	0.023	0.036	-1.54994	0.12116	0.936	0.058	0.005	0	0	ENSG00000184076	0.757067	1	Brain_Hippocampus
GTExv8.EUR.Brain_Cortex	/stornext/Bioinf/data/lab_bahlo/users/gerring.z/twas/weights/GTExv8.EUR.Brain_Cortex/ENSG00000174744.13.wgt.RDat	ENSG00000174744.13	11	66345124	66345125	0.1349	rs566673	-2.32	rs560577	0.005457	-4.02	1.682	307	2	lasso	0.012	0.073	-1.54979	0.121191	0.897	0.102	0	0	0	ENSG00000174744	0.757067	1	Brain_Cortex
GTExv8.EUR.Brain_Cerebellar_Hemisphere	/stornext/Bioinf/data/lab_bahlo/users/gerring.z/twas/weights/GTExv8.EUR.Brain_Cerebellar_Hemisphere/ENSG00000168566.12.wgt.RDat	ENSG00000168566.12	6	7590198	7590199	0.436	rs2757592	-2.9	rs1044104	0.003416	-3.46	1.237	593	593	susie	0.11	1.1e-05	-1.5495	0.12126	0.871	0.128	0.001	0	0	ENSG00000168566	0.757067	1	Brain_Cerebellar_Hemisphere
GTExv8.EUR.Brain_Hypothalamus	/stornext/Bioinf/data/lab_bahlo/users/gerring.z/twas/weights/GTExv8.EUR.Brain_Hypothalamus/ENSG00000135945.9.wgt.RDat	ENSG00000135945.9	2	99490034	99490035	0.0874	rs896884	-2.74	rs10206082	3.96e-02	4.34	-1.532	324	324	susie	0.068	0.00061	-1.5494	0.12128	0.655	0.343	0.001	0	0.001	ENSG00000135945	0.757067	1	Brain_Hypothalamus
GTExv8.EUR.Brain_Caudate_basal_ganglia	/stornext/Bioinf/data/lab_bahlo/users/gerring.z/twas/weights/GTExv8.EUR.Brain_Caudate_basal_ganglia/ENSG00000213672.7.wgt.RDat	ENSG00000213672.7	3	48686363	48686364	0.364	rs3135941	-2.51	rs4955418	0.400382	-8.88	1.968	262	10	lasso	0.43	1.5e-22	-1.54938	0.12129	0	0.997	0	0.001	0.002	ENSG00000213672	0.757067	1	Brain_Caudate_basal_ganglia
GTExv8.EUR.Brain_Frontal_Cortex_BA9	/stornext/Bioinf/data/lab_bahlo/users/gerring.z/twas/weights/GTExv8.EUR.Brain_Frontal_Cortex_BA9/ENSG00000143627.17.wgt.RDat	ENSG00000143627.17	1	155301433	155301434	0.1347	rs4971066	3.33	rs4460629	0.012175	-3.77	2.40200	278	278	susie	0.037	0.0093	-1.5493	0.12131	0.834	0.164	0.001	0	0.001	ENSG00000143627	0.757067	1	Brain_Frontal_Cortex_BA9
GTExv8.EUR.Brain_Anterior_cingulate_cortex_BA24	/stornext/Bioinf/data/lab_bahlo/users/gerring.z/twas/weights/GTExv8.EUR.Brain_Anterior_cingulate_cortex_BA24/ENSG00000147419.17.wgt.RDat	ENSG00000147419.17	8	27772652	27772653	0.2064	rs7012010	-5.25	rs9797	0.128343	4.64	-1.549	626	1	top1	0.13	1.2e-05	-1.549	0.12138	0.197	0.038	0.615	0.119	0.031	ENSG00000147419	0.757067	1	Brain_Anterior_cingulate_cortex_BA24
GTExv8.EUR.Brain_Cerebellar_Hemisphere	/stornext/Bioinf/data/lab_bahlo/users/gerring.z/twas/weights/GTExv8.EUR.Brain_Cerebellar_Hemisphere/ENSG00000204219.9.wgt.RDat	ENSG00000204219.9	1	23424739	23424740	0.3216	rs2103911	-2.94	rs1555024	0.207580	-5.92	-1.54900	313	1	top1	0.21	1.2e-09	1.549	0.12138	0.024	0.972	0	0.001	0.003	ENSG00000204219	0.757067	1	Brain_Cerebellar_Hemisphere
GTExv8.EUR.Brain_Putamen_basal_ganglia	/stornext/Bioinf/data/lab_bahlo/users/gerring.z/twas/weights/GTExv8.EUR.Brain_Putamen_basal_ganglia/ENSG00000247934.4.wgt.RDat	ENSG00000247934.4	12	28190737	28190738	0.1824	rs11049219	-3.03	rs6487665	0.018851	4.17	-0.703	441	22	enet	0.11	2.4e-05	-1.5486	0.12147	0.592	0.406	0.001	0	0.001	ENSG00000247934	0.757067	1	Brain_Putamen_basal_ganglia
GTExv8.EUR.Brain_Anterior_cingulate_cortex_BA24	/stornext/Bioinf/data/lab_bahlo/users/gerring.z/twas/weights/GTExv8.EUR.Brain_Anterior_cingulate_cortex_BA24/ENSG00000184319.15.wgt.RDat	ENSG00000184319.15	22	50756947	50756948	0.573	rs5770820	-3.27	rs3865766	0.228901	-5.7	-1.313	198	19	enet	0.31	1.2e-12	1.54862	0.121474	0.071	0.925	0	0.001	0.002	ENSG00000184319	0.757067	1	Brain_Anterior_cingulate_cortex_BA24
GTExv8.EUR.Brain_Hypothalamus	/stornext/Bioinf/data/lab_bahlo/users/gerring.z/twas/weights/GTExv8.EUR.Brain_Hypothalamus/ENSG00000137177.19.wgt.RDat	ENSG00000137177.19	6	17987622	17987623	0.1457	rs751503	2.79	rs6459579	0.015751	3.97	-1.548	449	1	top1	0.016	0.064	-1.548	0.12162	0.958	0.041	0.001	0	0	ENSG00000137177	0.757067	1	Brain_Hypothalamus
GTExv8.EUR.Brain_Cerebellar_Hemisphere	/stornext/Bioinf/data/lab_bahlo/users/gerring.z/twas/weights/GTExv8.EUR.Brain_Cerebellar_Hemisphere/ENSG00000169213.6.wgt.RDat	ENSG00000169213.6	1	51990763	51990764	0.1004	rs2809942	-2.51	rs2762829	0.027735	-3.71	-1.54800	204	1	top1	0.028	0.021	1.548	0.12162	0.98	0.019	0	0	0	ENSG00000169213	0.757067	1	Brain_Cerebellar_Hemisphere
GTExv8.EUR.Brain_Cerebellar_Hemisphere	/stornext/Bioinf/data/lab_bahlo/users/gerring.z/twas/weights/GTExv8.EUR.Brain_Cerebellar_Hemisphere/ENSG00000243156.7.wgt.RDat	ENSG00000243156.7	22	18024558	18024559	0.2309	rs1296800	-2.71	rs1109052	-0.00315	-3.7	1.091	369	6	lasso	0.013	0.083	-1.5479	0.121647	0.902	0.097	0.001	0	0	ENSG00000243156	0.757067	1	Brain_Cerebellar_Hemisphere
GTExv8.EUR.Brain_Frontal_Cortex_BA9	/stornext/Bioinf/data/lab_bahlo/users/gerring.z/twas/weights/GTExv8.EUR.Brain_Frontal_Cortex_BA9/ENSG00000156687.10.wgt.RDat	ENSG00000156687.10	8	35235456	35235457	0.1246	rs7004239	-3.55	rs1451360	0.031418	4.35	-1.787	307	307	susie	0.042	0.0055	-1.5479	0.12165	0.558	0.439	0.001	0.001	0.001	ENSG00000156687	0.757067	1	Brain_Frontal_Cortex_BA9
GTExv8.EUR.Brain_Cerebellum	/stornext/Bioinf/data/lab_bahlo/users/gerring.z/twas/weights/GTExv8.EUR.Brain_Cerebellum/ENSG00000180773.14.wgt.RDat	ENSG00000180773.14	11	93197963	93197964	0.1226	rs2852861	-3.68	rs11020199	0.029331	4.06	1.295	444	15	enet	0.04	0.0035	1.54655	0.121971	0.779	0.216	0.003	0.001	0.001	ENSG00000180773	0.757067	1	Brain_Cerebellum
GTExv8.EUR.Brain_Nucleus_accumbens_basal_ganglia	/stornext/Bioinf/data/lab_bahlo/users/gerring.z/twas/weights/GTExv8.EUR.Brain_Nucleus_accumbens_basal_ganglia/ENSG00000225526.4.wgt.RDat	ENSG00000225526.4	3	12561058	12561059	0.2587	rs380499	2.99	rs2442802	0.05016	4.16	-1.755	468	468	susie	0.055	0.00087	-1.54653	0.12198	0.732	0.266	0.001	0	0.001	ENSG00000225526	0.757067	1	Brain_Nucleus_accumbens_basal_ganglia
GTExv8.EUR.Brain_Cortex	/stornext/Bioinf/data/lab_bahlo/users/gerring.z/twas/weights/GTExv8.EUR.Brain_Cortex/ENSG00000214491.8.wgt.RDat	ENSG00000214491.8	22	30546681	30546682	0.583	rs9608845	-3.5	rs2899151	0.22276	-6.51	0.57	427	37	enet	0.33	1.7e-17	-1.54647	0.12199	0.001	0.996	0	0.002	0.001	ENSG00000214491	0.757067	1	Brain_Cortex
GTExv8.EUR.Brain_Cortex	/stornext/Bioinf/data/lab_bahlo/users/gerring.z/twas/weights/GTExv8.EUR.Brain_Cortex/ENSG00000103335.21.wgt.RDat	ENSG00000103335.21	16	88785210	88785211	0.1919	rs7192878	-3.62	rs6500495	0.125525	-5.11	-1.74	409	19	enet	0.13	2.3e-07	1.5478	0.122	0.243	0.752	0	0.001	0.003	ENSG00000103335	0.757067	1	Brain_Cortex
GTExv8.EUR.Brain_Cerebellar_Hemisphere	/stornext/Bioinf/data/lab_bahlo/users/gerring.z/twas/weights/GTExv8.EUR.Brain_Cerebellar_Hemisphere/ENSG00000105221.16.wgt.RDat	ENSG00000105221.16	19	40285535	40285536	0.191	rs2604874	2.48	rs339526	0.033245	-4.21	1.437	388	388	susie	0.045	0.0044	-1.54551	0.122	0.632	0.366	0.001	0	0.001	ENSG00000105221	0.757067	1	Brain_Cerebellar_Hemisphere
GTExv8.EUR.Brain_Cerebellum	/stornext/Bioinf/data/lab_bahlo/users/gerring.z/twas/weights/GTExv8.EUR.Brain_Cerebellum/ENSG00000134759.13.wgt.RDat	ENSG00000134759.13	18	36129443	36129444	0.1707	rs8092959	-3.54	rs592261	0.10566	-5.36	-2.028	492	13	enet	0.14	4.5e-08	1.54799	0.122	0.065	0.926	0	0.002	0.006	ENSG00000134759	0.757067	1	Brain_Cerebellum
GTExv8.EUR.Brain_Cerebellar_Hemisphere	/stornext/Bioinf/data/lab_bahlo/users/gerring.z/twas/weights/GTExv8.EUR.Brain_Cerebellar_Hemisphere/ENSG00000138399.17.wgt.RDat	ENSG00000138399.17	2	169573874	169573875	0.448	rs6720533	2.80	rs7349274	0.252902	6.44	-1.548	430	1	top1	0.25	1.2e-11	-1.548	0.122	0.002	0.994	0	0.001	0.003	ENSG00000138399	0.757067	1	Brain_Cerebellar_Hemisphere
GTExv8.EUR.Brain_Cerebellar_Hemisphere	/stornext/Bioinf/data/lab_bahlo/users/gerring.z/twas/weights/GTExv8.EUR.Brain_Cerebellar_Hemisphere/ENSG00000151090.17.wgt.RDat	ENSG00000151090.17	3	24495281	24495282	0.2634	rs1349265	-3.45	rs9831450	0.00153	3.36	-1.496	586	4	lasso	0.012	0.094	-1.54822	0.122	0.93	0.067	0.002	0	0	ENSG00000151090	0.757067	1	Brain_Cerebellar_Hemisphere
GTExv8.EUR.Brain_Cerebellar_Hemisphere	/stornext/Bioinf/data/lab_bahlo/users/gerring.z/twas/weights/GTExv8.EUR.Brain_Cerebellar_Hemisphere/ENSG00000187535.13.wgt.RDat	ENSG00000187535.13	16	1612109	1612110	0.3312	rs2887538	-3.01	rs2235641	0.086981	5.31	-1.099	472	3	lasso	0.15	5e-07	-1.54443	0.122	0.161	0.836	0	0.001	0.002	ENSG00000187535	0.757067	1	Brain_Cerebellar_Hemisphere
GTExv8.EUR.Brain_Hypothalamus	/stornext/Bioinf/data/lab_bahlo/users/gerring.z/twas/weights/GTExv8.EUR.Brain_Hypothalamus/ENSG00000276234.4.wgt.RDat	ENSG00000276234.4	17	37406873	37406874	0.3504	rs9906814	-2.60	rs11868171	0.080882	-4.70	1.749	357	357	susie	0.12	6e-06	-1.54823	0.122	0.285	0.712	0	0.001	0.002	ENSG00000276234	0.757067	1	Brain_Hypothalamus
GTExv8.EUR.Brain_Cortex	/stornext/Bioinf/data/lab_bahlo/users/gerring.z/twas/weights/GTExv8.EUR.Brain_Cortex/ENSG00000069431.11.wgt.RDat	ENSG00000069431.11	12	21942528	21942529	0.1415	rs704179	-2.69	rs1914361	0.058962	4.56	1.546	415	1	top1	0.059	0.00054	1.546	0.1221	0.828	0.171	0.001	0	0.001	ENSG00000069431	0.757427	1	Brain_Cortex
GTExv8.EUR.Brain_Amygdala	/stornext/Bioinf/data/lab_bahlo/users/gerring.z/twas/weights/GTExv8.EUR.Brain_Amygdala/ENSG00000196693.14.wgt.RDat	ENSG00000196693.14	10	42638552	42638553	0.157	rs2565202	2.37	rs603671	0.09906	3.75	-1.546	316	1	top1	0.099	0.00029	-1.546	0.1221	0.975	0.024	0.001	0	0	ENSG00000196693	0.757427	1	Brain_Amygdala
GTExv8.EUR.Brain_Cortex	/stornext/Bioinf/data/lab_bahlo/users/gerring.z/twas/weights/GTExv8.EUR.Brain_Cortex/ENSG00000278997.1.wgt.RDat	ENSG00000278997.1	1	33143229	33143230	0.1253	rs10798962	-2.80	rs3863724	1.33e-02	4.04	1.05300	371	21	enet	0.1	4.6e-06	1.54597	0.122111	0.491	0.507	0	0	0.001	ENSG00000278997	0.757427	1	Brain_Cortex
GTExv8.EUR.Brain_Cerebellar_Hemisphere	/stornext/Bioinf/data/lab_bahlo/users/gerring.z/twas/weights/GTExv8.EUR.Brain_Cerebellar_Hemisphere/ENSG00000166181.12.wgt.RDat	ENSG00000166181.12	11	43311962	43311963	0.212	rs11037537	-3.18	rs11037414	0.031398	3.94	-1.545	464	1	top1	0.031	0.015	-1.545	0.12235	0.958	0.04	0.001	0	0	ENSG00000166181	0.757904	1	Brain_Cerebellar_Hemisphere
GTExv8.EUR.Brain_Caudate_basal_ganglia	/stornext/Bioinf/data/lab_bahlo/users/gerring.z/twas/weights/GTExv8.EUR.Brain_Caudate_basal_ganglia/ENSG00000261087.1.wgt.RDat	ENSG00000261087.1	8	101169628	101169629	0.3642	rs10481099	-3.25	rs4734036	0.0375	3.95	-1.545	505	1	top1	0.037	0.0063	-1.545	0.12235	0.954	0.043	0.002	0	0	ENSG00000261087	0.757904	1	Brain_Caudate_basal_ganglia
GTExv8.EUR.Brain_Frontal_Cortex_BA9	/stornext/Bioinf/data/lab_bahlo/users/gerring.z/twas/weights/GTExv8.EUR.Brain_Frontal_Cortex_BA9/ENSG00000136110.12.wgt.RDat	ENSG00000136110.12	13	52739811	52739812	0.158	rs12429014	-2.84	rs4284531	0.05303	3.82	0.636	420	19	lasso	0.056	0.0017	1.54477	0.1224	0.775	0.222	0.001	0	0.001	ENSG00000136110	0.757904	1	Brain_Frontal_Cortex_BA9
GTExv8.EUR.Brain_Cerebellar_Hemisphere	/stornext/Bioinf/data/lab_bahlo/users/gerring.z/twas/weights/GTExv8.EUR.Brain_Cerebellar_Hemisphere/ENSG00000133619.17.wgt.RDat	ENSG00000133619.17	7	149714780	149714781	0.1903	rs12674335	2.61	rs354077	-0.006272	-3.72	2.276	315	9	lasso	0.058	0.0013	-1.54424	0.12253	0.852	0.147	0	0	0	ENSG00000133619	0.758545	1	Brain_Cerebellar_Hemisphere
GTExv8.EUR.Brain_Cerebellum	/stornext/Bioinf/data/lab_bahlo/users/gerring.z/twas/weights/GTExv8.EUR.Brain_Cerebellum/ENSG00000156471.12.wgt.RDat	ENSG00000156471.12	8	96261714	96261715	0.2346	rs3099105	2.62	rs2640806	0.146	-5.77	-1.544	502	1	top1	0.15	3.7e-08	1.544	0.122588	0.031	0.964	0	0.001	0.003	ENSG00000156471	0.758764	1	Brain_Cerebellum
GTExv8.EUR.Brain_Cerebellum	/stornext/Bioinf/data/lab_bahlo/users/gerring.z/twas/weights/GTExv8.EUR.Brain_Cerebellum/ENSG00000171016.11.wgt.RDat	ENSG00000171016.11	15	55588946	55588947	0.2146	rs16976428	-2.76	rs4774788	0.077923	-4.96	1.42200	419	2	lasso	0.097	7.7e-06	-1.5435	0.1227	0.25	0.747	0	0.001	0.002	ENSG00000171016	0.759118	1	Brain_Cerebellum
GTExv8.EUR.Brain_Anterior_cingulate_cortex_BA24	/stornext/Bioinf/data/lab_bahlo/users/gerring.z/twas/weights/GTExv8.EUR.Brain_Anterior_cingulate_cortex_BA24/ENSG00000036257.12.wgt.RDat	ENSG00000036257.12	2	224585396	224585397	0.1853	rs16865908	2.95	rs11677682	-0.003861	3.90	0.767	434	24	enet	0.022	0.049	1.54335	0.122745	0.911	0.087	0.001	0	0	ENSG00000036257	0.759118	1	Brain_Anterior_cingulate_cortex_BA24
GTExv8.EUR.Brain_Cortex	/stornext/Bioinf/data/lab_bahlo/users/gerring.z/twas/weights/GTExv8.EUR.Brain_Cortex/ENSG00000180867.10.wgt.RDat	ENSG00000180867.10	1	147178112	147178113	0.1039	rs12096043	3.61	rs7525703	3.94e-02	3.67	-1.54300	370	1	top1	0.039	0.0041	-1.543	0.122831	0.971	0.025	0.003	0	0	ENSG00000180867	0.759118	1	Brain_Cortex
GTExv8.EUR.Brain_Cerebellum	/stornext/Bioinf/data/lab_bahlo/users/gerring.z/twas/weights/GTExv8.EUR.Brain_Cerebellum/ENSG00000011260.13.wgt.RDat	ENSG00000011260.13	17	51260527	51260528	0.1886	rs4794279	3.1	rs8066624	0.127	-5.37	1.654	439	439	susie	0.14	7.7e-08	-1.54427	0.123	0.027	0.969	0	0.001	0.003	ENSG00000011260	0.759118	1	Brain_Cerebellum
GTExv8.EUR.Brain_Spinal_cord_cervical_c-1	/stornext/Bioinf/data/lab_bahlo/users/gerring.z/twas/weights/GTExv8.EUR.Brain_Spinal_cord_cervical_c-1/ENSG00000180957.17.wgt.RDat	ENSG00000180957.17	22	27920133	27920134	0.339	rs4822909	-3.28	rs9613498	0.00196	-2.87	1.4	520	520	susie	0.054	0.007	-1.5423	0.123	0.926	0.072	0.002	0	0	ENSG00000180957	0.759118	1	Brain_Spinal_cord_cervical_c-1
GTExv8.EUR.Brain_Cerebellum	/stornext/Bioinf/data/lab_bahlo/users/gerring.z/twas/weights/GTExv8.EUR.Brain_Cerebellum/ENSG00000213077.5.wgt.RDat	ENSG00000213077.5	17	18526845	18526846	0.5336	rs35475444	2.68	rs584300	0.215	6.6	0.697	291	6	lasso	0.28	5e-15	1.54036	0.123	0	0.998	0	0.001	0.001	ENSG00000213077	0.759118	1	Brain_Cerebellum
GTExv8.EUR.Brain_Caudate_basal_ganglia	/stornext/Bioinf/data/lab_bahlo/users/gerring.z/twas/weights/GTExv8.EUR.Brain_Caudate_basal_ganglia/ENSG00000225975.6.wgt.RDat	ENSG00000225975.6	19	36687448	36687449	0.1254	rs2310857	-2.4	rs3108551	0.034668	-3.95	1.708	286	15	enet	0.071	0.00024	-1.54266	0.123	0.695	0.304	0	0	0.001	ENSG00000225975	0.759118	1	Brain_Caudate_basal_ganglia
GTExv8.EUR.Brain_Cerebellar_Hemisphere	/stornext/Bioinf/data/lab_bahlo/users/gerring.z/twas/weights/GTExv8.EUR.Brain_Cerebellar_Hemisphere/ENSG00000262228.2.wgt.RDat	ENSG00000262228.2	17	765318	765319	0.3479	rs2750007	3.46	rs3087833	0.234002	-6.22	-1.543	414	1	top1	0.23	8.3e-11	1.543	0.123	0.006	0.989	0	0.002	0.003	ENSG00000262228	0.759118	1	Brain_Cerebellar_Hemisphere
GTExv8.EUR.Brain_Cerebellar_Hemisphere	/stornext/Bioinf/data/lab_bahlo/users/gerring.z/twas/weights/GTExv8.EUR.Brain_Cerebellar_Hemisphere/ENSG00000183423.11.wgt.RDat	ENSG00000183423.11	4	109848201	109848202	0.3683	rs11733805	-2.71	rs3188897	0.0701	-4.9	-1.74	407	407	susie	0.11	1.6e-05	1.5418	0.12313	0.237	0.758	0	0.001	0.004	ENSG00000183423	0.759218	1	Brain_Cerebellar_Hemisphere
GTExv8.EUR.Brain_Hypothalamus	/stornext/Bioinf/data/lab_bahlo/users/gerring.z/twas/weights/GTExv8.EUR.Brain_Hypothalamus/ENSG00000132781.17.wgt.RDat	ENSG00000132781.17	1	45338655	45338656	0.1433	rs4660316	2.07	rs1771549	5.47e-02	-4.13	-1.450	284	284	susie	0.064	0.00087	1.54156	0.123179	0.73	0.268	0	0	0.001	ENSG00000132781	0.759235	1	Brain_Hypothalamus
GTExv8.EUR.Brain_Nucleus_accumbens_basal_ganglia	/stornext/Bioinf/data/lab_bahlo/users/gerring.z/twas/weights/GTExv8.EUR.Brain_Nucleus_accumbens_basal_ganglia/ENSG00000050327.14.wgt.RDat	ENSG00000050327.14	7	144355287	144355288	0.1598	rs2191034	2.53	rs720475	0.070929	4.5	0.945	338	5	lasso	0.087	3.4e-05	1.54149	0.1232	0.714	0.284	0.001	0	0.001	ENSG00000050327	0.759235	1	Brain_Nucleus_accumbens_basal_ganglia
GTExv8.EUR.Brain_Putamen_basal_ganglia	/stornext/Bioinf/data/lab_bahlo/users/gerring.z/twas/weights/GTExv8.EUR.Brain_Putamen_basal_ganglia/ENSG00000242790.1.wgt.RDat	ENSG00000242790.1	3	155291187	155291188	0.2838	rs2033078	-3.26	rs3796270	0.0765	-4.62	1.565	341	341	susie	0.093	7.4e-05	-1.54117	0.123275	0.611	0.386	0.001	0.001	0.001	ENSG00000242790	0.759235	1	Brain_Putamen_basal_ganglia
GTExv8.EUR.Brain_Substantia_nigra	/stornext/Bioinf/data/lab_bahlo/users/gerring.z/twas/weights/GTExv8.EUR.Brain_Substantia_nigra/ENSG00000180535.3.wgt.RDat	ENSG00000180535.3	7	98211426	98211427	0.23	rs2017923	-2.83	rs11768309	0.028757	4.04	1.638	355	355	susie	0.072	0.004	1.5411	0.12328	0.827	0.171	0.001	0	0.001	ENSG00000180535	0.759235	1	Brain_Substantia_nigra
GTExv8.EUR.Brain_Anterior_cingulate_cortex_BA24	/stornext/Bioinf/data/lab_bahlo/users/gerring.z/twas/weights/GTExv8.EUR.Brain_Anterior_cingulate_cortex_BA24/ENSG00000042493.15.wgt.RDat	ENSG00000042493.15	2	85418431	85418432	0.2443	rs11680227	-3.44	rs12465686	0.072052	-4.66	0.038	457	34	enet	0.11	4.2e-05	-1.54113	0.123286	0.778	0.219	0.001	0	0.001	ENSG00000042493	0.759235	1	Brain_Anterior_cingulate_cortex_BA24
GTExv8.EUR.Brain_Frontal_Cortex_BA9	/stornext/Bioinf/data/lab_bahlo/users/gerring.z/twas/weights/GTExv8.EUR.Brain_Frontal_Cortex_BA9/ENSG00000139083.10.wgt.RDat	ENSG00000139083.10	12	11649853	11649854	0.4	rs2239173	3.31	rs2724632	-0.006419	-3.41	2.293	502	502	susie	0.0046	0.19	-1.5411	0.12329	0.935	0.063	0.002	0	0	ENSG00000139083	0.759235	1	Brain_Frontal_Cortex_BA9
GTExv8.EUR.Brain_Hippocampus	/stornext/Bioinf/data/lab_bahlo/users/gerring.z/twas/weights/GTExv8.EUR.Brain_Hippocampus/ENSG00000131069.19.wgt.RDat	ENSG00000131069.19	20	34872145	34872146	0.2466	rs6088520	-2.46	rs6088543	0.06885	-3.77	1.541	346	1	top1	0.069	0.00069	-1.541	0.1233	0.972	0.027	0.001	0	0	ENSG00000131069	0.759235	1	Brain_Hippocampus
GTExv8.EUR.Brain_Putamen_basal_ganglia	/stornext/Bioinf/data/lab_bahlo/users/gerring.z/twas/weights/GTExv8.EUR.Brain_Putamen_basal_ganglia/ENSG00000120885.21.wgt.RDat	ENSG00000120885.21	8	27615030	27615031	0.2407	rs7012010	-5.25	rs4352802	0.055025	-4.26	1.541	611	1	top1	0.055	0.002	-1.541	0.12332	0.217	0.018	0.678	0.055	0.032	ENSG00000120885	0.759235	1	Brain_Putamen_basal_ganglia
GTExv8.EUR.Brain_Cortex	/stornext/Bioinf/data/lab_bahlo/users/gerring.z/twas/weights/GTExv8.EUR.Brain_Cortex/ENSG00000127870.16.wgt.RDat	ENSG00000127870.16	13	26222189	26222190	0.1734	rs17526316	2.85	rs4770958	0.09486	4.50	1.541	506	1	top1	0.095	1.3e-05	1.541	0.12332	0.849	0.149	0.001	0	0	ENSG00000127870	0.759235	1	Brain_Cortex
GTExv8.EUR.Brain_Caudate_basal_ganglia	/stornext/Bioinf/data/lab_bahlo/users/gerring.z/twas/weights/GTExv8.EUR.Brain_Caudate_basal_ganglia/ENSG00000157916.19.wgt.RDat	ENSG00000157916.19	1	2391774	2391775	0.1736	rs3123595	-3.62	rs262685	0.039668	4.05	-1.54100	345	1	top1	0.04	0.0051	-1.541	0.12332	0.95	0.044	0.005	0	0	ENSG00000157916	0.759235	1	Brain_Caudate_basal_ganglia
GTExv8.EUR.Brain_Spinal_cord_cervical_c-1	/stornext/Bioinf/data/lab_bahlo/users/gerring.z/twas/weights/GTExv8.EUR.Brain_Spinal_cord_cervical_c-1/ENSG00000188763.4.wgt.RDat	ENSG00000188763.4	7	73433782	73433783	0.266	rs17145750	-2.81	rs6967028	0.01015	-3.37	1.143	182	24	enet	0.07	0.0025	-1.5406	0.12342	0.954	0.046	0	0	0	ENSG00000188763	0.759695	1	Brain_Spinal_cord_cervical_c-1
GTExv8.EUR.Brain_Hypothalamus	/stornext/Bioinf/data/lab_bahlo/users/gerring.z/twas/weights/GTExv8.EUR.Brain_Hypothalamus/ENSG00000177640.15.wgt.RDat	ENSG00000177640.15	10	118046603	118046604	0.2893	rs10444114	-3.13	rs12359285	0.161	-5.17	1.54	599	1	top1	0.16	1.3e-07	-1.54	0.12356	0.385	0.611	0.001	0.001	0.002	ENSG00000177640	0.760209	1	Brain_Hypothalamus
GTExv8.EUR.Brain_Substantia_nigra	/stornext/Bioinf/data/lab_bahlo/users/gerring.z/twas/weights/GTExv8.EUR.Brain_Substantia_nigra/ENSG00000259959.1.wgt.RDat	ENSG00000259959.1	4	47844338	47844339	0.206	rs2279965	-3.24	rs11934749	-0.009214	3.07	-0.877	424	424	susie	0.067	0.0054	-1.5399	0.12357	0.918	0.081	0.001	0	0	ENSG00000259959	0.760209	1	Brain_Substantia_nigra
GTExv8.EUR.Brain_Cerebellum	/stornext/Bioinf/data/lab_bahlo/users/gerring.z/twas/weights/GTExv8.EUR.Brain_Cerebellum/ENSG00000114166.7.wgt.RDat	ENSG00000114166.7	3	20040022	20040023	0.1366	rs661369	3.14	rs9819628	-0.000259	-4.03	1.357	417	417	susie	0.041	0.003	-1.53988	0.12359	0.763	0.235	0.001	0	0.001	ENSG00000114166	0.760209	1	Brain_Cerebellum
GTExv8.EUR.Brain_Spinal_cord_cervical_c-1	/stornext/Bioinf/data/lab_bahlo/users/gerring.z/twas/weights/GTExv8.EUR.Brain_Spinal_cord_cervical_c-1/ENSG00000124216.3.wgt.RDat	ENSG00000124216.3	20	49982998	49982999	0.411	rs576119	-3.492	rs6067319	0.170096	4.59	1.540	465	1	top1	0.17	2.8e-06	1.54	0.1236	0.883	0.113	0.003	0	0	ENSG00000124216	0.760209	1	Brain_Spinal_cord_cervical_c-1
GTExv8.EUR.Brain_Caudate_basal_ganglia	/stornext/Bioinf/data/lab_bahlo/users/gerring.z/twas/weights/GTExv8.EUR.Brain_Caudate_basal_ganglia/ENSG00000159337.6.wgt.RDat	ENSG00000159337.6	15	42094553	42094554	0.1833	rs3816534	2.94	rs1668585	0.11183	-4.48	2.094	393	4	lasso	0.11	3.3e-06	-1.53979	0.12361	0.681	0.316	0.001	0	0.002	ENSG00000159337	0.760209	1	Brain_Caudate_basal_ganglia
GTExv8.EUR.Brain_Cortex	/stornext/Bioinf/data/lab_bahlo/users/gerring.z/twas/weights/GTExv8.EUR.Brain_Cortex/ENSG00000230534.6.wgt.RDat	ENSG00000230534.6	10	35126659	35126660	0.1195	rs11009892	-3.09	rs12763993	0.01667	-4.24	-2.119	302	5	lasso	0.056	0.00077	1.53927	0.123738	0.842	0.156	0.001	0	0.001	ENSG00000230534	0.760807	1	Brain_Cortex
GTExv8.EUR.Brain_Cerebellar_Hemisphere	/stornext/Bioinf/data/lab_bahlo/users/gerring.z/twas/weights/GTExv8.EUR.Brain_Cerebellar_Hemisphere/ENSG00000157110.15.wgt.RDat	ENSG00000157110.15	8	30384478	30384479	0.139	rs2280912	2.78	rs10099372	-0.00461	-3.73	-0.805	348	348	susie	0.0081	0.13	1.5392	0.12376	0.844	0.155	0.001	0	0	ENSG00000157110	0.760807	1	Brain_Cerebellar_Hemisphere
GTExv8.EUR.Brain_Hippocampus	/stornext/Bioinf/data/lab_bahlo/users/gerring.z/twas/weights/GTExv8.EUR.Brain_Hippocampus/ENSG00000120322.3.wgt.RDat	ENSG00000120322.3	5	141177789	141177790	0.4729	rs3776103	2.07	rs2740584	0.181975	5.7	-1.539	445	1	top1	0.18	3.1e-08	-1.539	0.1238	0.071	0.925	0	0.001	0.003	ENSG00000120322	0.760807	1	Brain_Hippocampus
GTExv8.EUR.Brain_Frontal_Cortex_BA9	/stornext/Bioinf/data/lab_bahlo/users/gerring.z/twas/weights/GTExv8.EUR.Brain_Frontal_Cortex_BA9/ENSG00000243701.5.wgt.RDat	ENSG00000243701.5	3	107240691	107240692	0.3001	rs9868167	2.26	rs1283101	0.090365	-4.74	-0.7340	328	7	lasso	0.15	3.5e-07	1.53899	0.123807	0.438	0.56	0	0	0.001	ENSG00000243701	0.760807	1	Brain_Frontal_Cortex_BA9
GTExv8.EUR.Brain_Cortex	/stornext/Bioinf/data/lab_bahlo/users/gerring.z/twas/weights/GTExv8.EUR.Brain_Cortex/ENSG00000198075.9.wgt.RDat	ENSG00000198075.9	2	108378011	108378012	0.3015	rs4676193	2.66	rs10196891	3.58e-02	-4.96	1.44500	329	16	lasso	0.075	0.00011	-1.53833	0.124	0.392	0.606	0	0	0.002	ENSG00000198075	0.760807	1	Brain_Cortex
GTExv8.EUR.Brain_Cerebellum	/stornext/Bioinf/data/lab_bahlo/users/gerring.z/twas/weights/GTExv8.EUR.Brain_Cerebellum/ENSG00000239697.10.wgt.RDat	ENSG00000239697.10	17	7548890	7548891	0.1777	rs727428	-2.64	rs3853818	0.00504	-3.93	-0.255	480	480	susie	0.014	0.061	1.53826	0.124	0.879	0.12	0.001	0	0	ENSG00000239697	0.760807	1	Brain_Cerebellum
GTExv8.EUR.Brain_Nucleus_accumbens_basal_ganglia	/stornext/Bioinf/data/lab_bahlo/users/gerring.z/twas/weights/GTExv8.EUR.Brain_Nucleus_accumbens_basal_ganglia/ENSG00000267122.1.wgt.RDat	ENSG00000267122.1	19	2214693	2214694	0.1664	rs2240130	3.67	rs12980348	0.039010	-4.31	1.732	403	403	susie	0.07	0.00018	-1.53833	0.124	0.501	0.493	0.001	0.001	0.004	ENSG00000267122	0.760807	1	Brain_Nucleus_accumbens_basal_ganglia
GTExv8.EUR.Brain_Hippocampus	/stornext/Bioinf/data/lab_bahlo/users/gerring.z/twas/weights/GTExv8.EUR.Brain_Hippocampus/ENSG00000203279.3.wgt.RDat	ENSG00000203279.3	9	97238699	97238700	0.2196	rs6478247	3.25	rs1020884	7.84e-02	-4.82	1.232	309	15	enet	0.13	4e-06	-1.53811	0.12402	0.202	0.795	0	0.001	0.002	ENSG00000203279	0.760821	1	Brain_Hippocampus
GTExv8.EUR.Brain_Cerebellar_Hemisphere	/stornext/Bioinf/data/lab_bahlo/users/gerring.z/twas/weights/GTExv8.EUR.Brain_Cerebellar_Hemisphere/ENSG00000237289.9.wgt.RDat	ENSG00000237289.9	15	43593053	43593054	0.1149	rs11070389	3.4	rs17782975	0.045801	-3.99	-1.538	254	1	top1	0.046	0.0041	1.538	0.12405	0.964	0.034	0.001	0	0	ENSG00000237289	0.760821	1	Brain_Cerebellar_Hemisphere
GTExv8.EUR.Brain_Caudate_basal_ganglia	/stornext/Bioinf/data/lab_bahlo/users/gerring.z/twas/weights/GTExv8.EUR.Brain_Caudate_basal_ganglia/ENSG00000122643.18.wgt.RDat	ENSG00000122643.18	7	33062796	33062797	0.1477	rs28432929	-2.81	rs17469596	-0.00175	-3.53	-2.483	339	35	enet	0.0055	0.17	1.53793	0.12407	0.886	0.111	0.001	0	0.001	ENSG00000122643	0.760821	1	Brain_Caudate_basal_ganglia
GTExv8.EUR.Brain_Hippocampus	/stornext/Bioinf/data/lab_bahlo/users/gerring.z/twas/weights/GTExv8.EUR.Brain_Hippocampus/ENSG00000106565.17.wgt.RDat	ENSG00000106565.17	7	150801359	150801360	0.3303	rs11773852	-2.88	rs12374823	0.034344	-4.08	1.533	528	10	lasso	0.058	0.0017	-1.53737	0.1242	0.77	0.228	0.001	0	0.001	ENSG00000106565	0.760932	1	Brain_Hippocampus
GTExv8.EUR.Brain_Putamen_basal_ganglia	/stornext/Bioinf/data/lab_bahlo/users/gerring.z/twas/weights/GTExv8.EUR.Brain_Putamen_basal_ganglia/ENSG00000157601.13.wgt.RDat	ENSG00000157601.13	21	41420303	41420304	0.513	rs2838103	3.24	rs430948	0.0541	5.16	0.988	706	24	enet	0.088	0.00012	1.5372	0.12424	0.371	0.624	0.001	0.001	0.003	ENSG00000157601	0.760973	1	Brain_Putamen_basal_ganglia
GTExv8.EUR.Brain_Anterior_cingulate_cortex_BA24	/stornext/Bioinf/data/lab_bahlo/users/gerring.z/twas/weights/GTExv8.EUR.Brain_Anterior_cingulate_cortex_BA24/ENSG00000063438.16.wgt.RDat	ENSG00000063438.16	5	304175	304176	0.1599	rs3828569	2.6	rs9654453	0.064466	4.08	1.33	290	290	susie	0.079	0.00057	1.53705	0.12428	0.724	0.275	0	0	0.001	ENSG00000063438	0.761062	1	Brain_Anterior_cingulate_cortex_BA24
GTExv8.EUR.Brain_Frontal_Cortex_BA9	/stornext/Bioinf/data/lab_bahlo/users/gerring.z/twas/weights/GTExv8.EUR.Brain_Frontal_Cortex_BA9/ENSG00000189319.13.wgt.RDat	ENSG00000189319.13	10	124744268	124744269	0.163	rs7093604	3.02	rs2086945	0.0445	-4.22	-1.537	579	1	top1	0.045	0.0046	1.537	0.12429	0.928	0.07	0.002	0	0	ENSG00000189319	0.761062	1	Brain_Frontal_Cortex_BA9
GTExv8.EUR.Brain_Cortex	/stornext/Bioinf/data/lab_bahlo/users/gerring.z/twas/weights/GTExv8.EUR.Brain_Cortex/ENSG00000259420.5.wgt.RDat	ENSG00000259420.5	15	77568969	77568970	0.1272	rs4886894	3.05	rs2667774	0.051038	-3.71	-1.764	311	10	lasso	0.062	0.00042	1.5369	0.12431	0.894	0.105	0.001	0	0	ENSG00000259420	0.761062	1	Brain_Cortex
GTExv8.EUR.Brain_Frontal_Cortex_BA9	/stornext/Bioinf/data/lab_bahlo/users/gerring.z/twas/weights/GTExv8.EUR.Brain_Frontal_Cortex_BA9/ENSG00000196391.10.wgt.RDat	ENSG00000196391.10	15	90352244	90352245	0.3243	rs28508206	-3.01	rs12912620	-0.000154	3.84	1.168	384	384	susie	0.09	8e-05	1.5368	0.124334	0.858	0.14	0.001	0	0	ENSG00000196391	0.761062	1	Brain_Frontal_Cortex_BA9
GTExv8.EUR.Brain_Putamen_basal_ganglia	/stornext/Bioinf/data/lab_bahlo/users/gerring.z/twas/weights/GTExv8.EUR.Brain_Putamen_basal_ganglia/ENSG00000088298.12.wgt.RDat	ENSG00000088298.12	20	35147363	35147364	0.23	rs143384	-2.584	rs2425024	0.136503	-5.05	-1.575	344	15	lasso	0.15	3.2e-07	1.53654	0.1244	0.186	0.811	0	0.001	0.002	ENSG00000088298	0.761062	1	Brain_Putamen_basal_ganglia
GTExv8.EUR.Brain_Cortex	/stornext/Bioinf/data/lab_bahlo/users/gerring.z/twas/weights/GTExv8.EUR.Brain_Cortex/ENSG00000109016.17.wgt.RDat	ENSG00000109016.17	17	21123363	21123364	0.1606	rs17763869	3.37	rs12452369	-0.002144	-4.1	0.508	223	5	lasso	0.0099	0.095	-1.53652	0.124411	0.833	0.164	0.002	0	0	ENSG00000109016	0.761062	1	Brain_Cortex
GTExv8.EUR.Brain_Caudate_basal_ganglia	/stornext/Bioinf/data/lab_bahlo/users/gerring.z/twas/weights/GTExv8.EUR.Brain_Caudate_basal_ganglia/ENSG00000229806.1.wgt.RDat	ENSG00000229806.1	3	54626214	54626215	0.3346	rs9849746	-3.12	rs9851733	0.107639	4.50	1.215	606	11	lasso	0.11	4.3e-06	1.53644	0.12443	0.788	0.21	0.001	0	0	ENSG00000229806	0.761062	1	Brain_Caudate_basal_ganglia
GTExv8.EUR.Brain_Hypothalamus	/stornext/Bioinf/data/lab_bahlo/users/gerring.z/twas/weights/GTExv8.EUR.Brain_Hypothalamus/ENSG00000154518.9.wgt.RDat	ENSG00000154518.9	2	175184213	175184214	0.1579	rs1376874	2.47	rs4410257	8.71e-02	4.72	1.350	353	353	susie	0.11	1e-05	1.5364	0.12444	0.314	0.684	0	0	0.002	ENSG00000154518	0.761062	1	Brain_Hypothalamus
GTExv8.EUR.Brain_Cerebellum	/stornext/Bioinf/data/lab_bahlo/users/gerring.z/twas/weights/GTExv8.EUR.Brain_Cerebellum/ENSG00000196305.17.wgt.RDat	ENSG00000196305.17	9	92293755	92293756	0.235	rs2277170	2.09	rs3780346	0.01587	4.19	0.063	410	17	lasso	0.074	9.6e-05	-1.5363	0.124464	0.543	0.455	0	0	0.002	ENSG00000196305	0.761062	1	Brain_Cerebellum
GTExv8.EUR.Brain_Caudate_basal_ganglia	/stornext/Bioinf/data/lab_bahlo/users/gerring.z/twas/weights/GTExv8.EUR.Brain_Caudate_basal_ganglia/ENSG00000121940.15.wgt.RDat	ENSG00000121940.15	1	108963456	108963457	0.212	rs11581665	2.92	rs338479	0.010686	3.67	-1.73500	388	8	lasso	0.04	0.0048	-1.53611	0.12451	0.909	0.09	0.001	0	0	ENSG00000121940	0.761062	1	Brain_Caudate_basal_ganglia
GTExv8.EUR.Brain_Cerebellum	/stornext/Bioinf/data/lab_bahlo/users/gerring.z/twas/weights/GTExv8.EUR.Brain_Cerebellum/ENSG00000180543.4.wgt.RDat	ENSG00000180543.4	8	97277963	97277964	0.1944	rs4644202	-2.62	rs2635140	0.199	6.19	-1.536	376	1	top1	0.2	8.8e-11	-1.536	0.124538	0.004	0.992	0	0.001	0.003	ENSG00000180543	0.761062	1	Brain_Cerebellum
GTExv8.EUR.Brain_Cortex	/stornext/Bioinf/data/lab_bahlo/users/gerring.z/twas/weights/GTExv8.EUR.Brain_Cortex/ENSG00000279792.1.wgt.RDat	ENSG00000279792.1	17	50365231	50365232	0.3255	rs11653892	3.31	rs2586460	0.106282	4.83	1.536	488	1	top1	0.11	4e-06	1.536	0.124538	0.642	0.355	0.001	0	0.001	ENSG00000279792	0.761062	1	Brain_Cortex
GTExv8.EUR.Brain_Cerebellar_Hemisphere	/stornext/Bioinf/data/lab_bahlo/users/gerring.z/twas/weights/GTExv8.EUR.Brain_Cerebellar_Hemisphere/ENSG00000197245.5.wgt.RDat	ENSG00000197245.5	1	26159019	26159020	0.2239	rs406985	-3.38	rs3806382	0.155114	5.24	1.53600	443	1	top1	0.16	2e-07	1.536	0.12454	0.323	0.673	0.001	0.001	0.002	ENSG00000197245	0.761062	1	Brain_Cerebellar_Hemisphere
GTExv8.EUR.Brain_Amygdala	/stornext/Bioinf/data/lab_bahlo/users/gerring.z/twas/weights/GTExv8.EUR.Brain_Amygdala/ENSG00000276600.4.wgt.RDat	ENSG00000276600.4	1	206003460	206003461	0.2338	rs4951256	-3.46	rs16856470	0.002669	3.64	-1.43000	352	11	lasso	0.038	0.019	-1.53572	0.12461	0.897	0.1	0.003	0	0	ENSG00000276600	0.761062	1	Brain_Amygdala
GTExv8.EUR.Brain_Cerebellum	/stornext/Bioinf/data/lab_bahlo/users/gerring.z/twas/weights/GTExv8.EUR.Brain_Cerebellum/ENSG00000270820.5.wgt.RDat	ENSG00000270820.5	2	61471187	61471188	0.0998	rs12470090	-3.59	rs13004371	0.033676	4.06	-2.01	299	299	susie	0.036	0.0052	-1.53562	0.124633	0.794	0.202	0.003	0.001	0.001	ENSG00000270820	0.761062	1	Brain_Cerebellum
GTExv8.EUR.Brain_Frontal_Cortex_BA9	/stornext/Bioinf/data/lab_bahlo/users/gerring.z/twas/weights/GTExv8.EUR.Brain_Frontal_Cortex_BA9/ENSG00000251595.7.wgt.RDat	ENSG00000251595.7	4	427881	427882	0.2939	rs7661376	3.1	rs1053401	0.01411	-3.99	1.869	281	281	susie	0.033	0.013	-1.5353	0.124711	0.894	0.104	0.002	0	0.001	ENSG00000251595	0.761062	1	Brain_Frontal_Cortex_BA9
GTExv8.EUR.Brain_Nucleus_accumbens_basal_ganglia	/stornext/Bioinf/data/lab_bahlo/users/gerring.z/twas/weights/GTExv8.EUR.Brain_Nucleus_accumbens_basal_ganglia/ENSG00000198774.4.wgt.RDat	ENSG00000198774.4	12	85836569	85836570	0.0807	rs17284925	-2.49	rs2471567	-0.002093	-3.08	1.457	297	297	susie	0.018	0.039	-1.5353	0.12472	0.922	0.077	0.001	0	0	ENSG00000198774	0.761062	1	Brain_Nucleus_accumbens_basal_ganglia
GTExv8.EUR.Brain_Frontal_Cortex_BA9	/stornext/Bioinf/data/lab_bahlo/users/gerring.z/twas/weights/GTExv8.EUR.Brain_Frontal_Cortex_BA9/ENSG00000259823.5.wgt.RDat	ENSG00000259823.5	1	248755738	248755739	0.5309	rs10888337	-4.29	rs4359056	-0.002509	4.19	-1.06450	178	16	enet	0.0015	0.27	-1.53524	0.12472	0.902	0.063	0.032	0.002	0.002	ENSG00000259823	0.761062	1	Brain_Frontal_Cortex_BA9
GTExv8.EUR.Brain_Cerebellum	/stornext/Bioinf/data/lab_bahlo/users/gerring.z/twas/weights/GTExv8.EUR.Brain_Cerebellum/ENSG00000251307.1.wgt.RDat	ENSG00000251307.1	5	55233933	55233934	0.1711	rs1820132	2.96	rs231622	0.00676	3.45	1.764	402	402	susie	0.025	0.017	1.53518	0.12474	0.91	0.089	0.001	0	0	ENSG00000251307	0.761062	1	Brain_Cerebellum
GTExv8.EUR.Brain_Hypothalamus	/stornext/Bioinf/data/lab_bahlo/users/gerring.z/twas/weights/GTExv8.EUR.Brain_Hypothalamus/ENSG00000259005.1.wgt.RDat	ENSG00000259005.1	14	74474863	74474864	0.272	rs4544177	-2.54	rs7148018	0.155439	-5.26	-1.535	365	1	top1	0.16	2.1e-07	1.535	0.12478	0.307	0.691	0	0	0.002	ENSG00000259005	0.761062	1	Brain_Hypothalamus
GTExv8.EUR.Brain_Nucleus_accumbens_basal_ganglia	/stornext/Bioinf/data/lab_bahlo/users/gerring.z/twas/weights/GTExv8.EUR.Brain_Nucleus_accumbens_basal_ganglia/ENSG00000189339.11.wgt.RDat	ENSG00000189339.11	1	1692727	1692728	0.7359	rs6687029	3.70	rs4648786	5.47e-02	-4.73	-0.00100	306	55	enet	0.23	5.7e-12	1.53448	0.12491	0.608	0.384	0.004	0.003	0.001	ENSG00000189339	0.761062	1	Brain_Nucleus_accumbens_basal_ganglia
GTExv8.EUR.Brain_Substantia_nigra	/stornext/Bioinf/data/lab_bahlo/users/gerring.z/twas/weights/GTExv8.EUR.Brain_Substantia_nigra/ENSG00000230091.6.wgt.RDat	ENSG00000230091.6	10	80078911	80078912	0.469	rs6413520	2.92	rs4478933	0.05227	4.42	0.862	346	17	enet	0.22	3.8e-07	1.5345	0.12491	0.793	0.206	0.001	0	0	ENSG00000230091	0.761062	1	Brain_Substantia_nigra
GTExv8.EUR.Brain_Hypothalamus	/stornext/Bioinf/data/lab_bahlo/users/gerring.z/twas/weights/GTExv8.EUR.Brain_Hypothalamus/ENSG00000150403.17.wgt.RDat	ENSG00000150403.17	13	113490994	113490995	0.1547	rs9549763	2.94	rs2257612	0.080787	-5	-1.509	384	384	susie	0.097	4.4e-05	1.5344	0.12494	0.115	0.882	0	0.001	0.003	ENSG00000150403	0.761062	1	Brain_Hypothalamus
GTExv8.EUR.Brain_Anterior_cingulate_cortex_BA24	/stornext/Bioinf/data/lab_bahlo/users/gerring.z/twas/weights/GTExv8.EUR.Brain_Anterior_cingulate_cortex_BA24/ENSG00000176700.19.wgt.RDat	ENSG00000176700.19	15	84632278	84632279	0.4447	rs7182385	2.63	rs1429444	0.147774	5.15	1.265	328	328	susie	0.28	2.4e-11	1.53436	0.12494	0.134	0.864	0	0.001	0.001	ENSG00000176700	0.761062	1	Brain_Anterior_cingulate_cortex_BA24
GTExv8.EUR.Brain_Cerebellum	/stornext/Bioinf/data/lab_bahlo/users/gerring.z/twas/weights/GTExv8.EUR.Brain_Cerebellum/ENSG00000099958.14.wgt.RDat	ENSG00000099958.14	22	23839011	23839012	0.3803	rs915591	-2.52	rs17630758	0.110796	-5.45	1.3	444	66	enet	0.15	2.8e-08	-1.5334	0.125	0.052	0.945	0	0.001	0.002	ENSG00000099958	0.761062	1	Brain_Cerebellum
GTExv8.EUR.Brain_Cerebellum	/stornext/Bioinf/data/lab_bahlo/users/gerring.z/twas/weights/GTExv8.EUR.Brain_Cerebellum/ENSG00000128626.11.wgt.RDat	ENSG00000128626.11	19	38930896	38930897	0.165	rs4802618	3.34	rs513053	-0.003904	-3.3	-1.58	390	390	susie	0.032	0.0078	1.53402	0.125	0.916	0.081	0.002	0	0	ENSG00000128626	0.761062	1	Brain_Cerebellum
GTExv8.EUR.Brain_Cerebellar_Hemisphere	/stornext/Bioinf/data/lab_bahlo/users/gerring.z/twas/weights/GTExv8.EUR.Brain_Cerebellar_Hemisphere/ENSG00000142513.5.wgt.RDat	ENSG00000142513.5	19	50790414	50790415	0.281	rs10409072	2.98	rs10405514	0.017552	3.66	1.711	534	534	susie	0.064	0.00082	1.53432	0.125	0.918	0.08	0.001	0	0	ENSG00000142513	0.761062	1	Brain_Cerebellar_Hemisphere
GTExv8.EUR.Brain_Frontal_Cortex_BA9	/stornext/Bioinf/data/lab_bahlo/users/gerring.z/twas/weights/GTExv8.EUR.Brain_Frontal_Cortex_BA9/ENSG00000230313.1.wgt.RDat	ENSG00000230313.1	6	33144782	33144783	0.4825	rs7383287	-3.66	rs1799910	0.11066	5.03	-1.357	341	35	enet	0.15	2.1e-07	-1.5333	0.125	0.464	0.532	0.001	0.002	0.001	ENSG00000230313	0.761062	1	Brain_Frontal_Cortex_BA9
GTExv8.EUR.Brain_Hippocampus	/stornext/Bioinf/data/lab_bahlo/users/gerring.z/twas/weights/GTExv8.EUR.Brain_Hippocampus/ENSG00000233121.1.wgt.RDat	ENSG00000233121.1	3	13926812	13926813	0.2913	rs12639016	2.44	rs6768050	0.050822	4.18	1.081	517	7	lasso	0.053	0.0027	1.5335	0.125	0.769	0.229	0.001	0	0	ENSG00000233121	0.761062	1	Brain_Hippocampus
GTExv8.EUR.Brain_Anterior_cingulate_cortex_BA24	/stornext/Bioinf/data/lab_bahlo/users/gerring.z/twas/weights/GTExv8.EUR.Brain_Anterior_cingulate_cortex_BA24/ENSG00000238276.5.wgt.RDat	ENSG00000238276.5	10	118241642	118241643	0.411	rs1247120	3.19	rs7921255	0.18757	5.73	-1.489	538	538	susie	0.21	1.4e-08	-1.533	0.125	0.038	0.957	0	0.002	0.003	ENSG00000238276	0.761062	1	Brain_Anterior_cingulate_cortex_BA24
GTExv8.EUR.Brain_Cerebellum	/stornext/Bioinf/data/lab_bahlo/users/gerring.z/twas/weights/GTExv8.EUR.Brain_Cerebellum/ENSG00000241527.1.wgt.RDat	ENSG00000241527.1	22	19034563	19034564	0.3407	rs8135222	2.24	rs10483099	0.171171	-6.39	1.621	318	9	lasso	0.2	9.6e-11	-1.5346	0.125	0.001	0.996	0	0	0.003	ENSG00000241527	0.761062	1	Brain_Cerebellum
GTExv8.EUR.Brain_Spinal_cord_cervical_c-1	/stornext/Bioinf/data/lab_bahlo/users/gerring.z/twas/weights/GTExv8.EUR.Brain_Spinal_cord_cervical_c-1/ENSG00000267365.1.wgt.RDat	ENSG00000267365.1	17	70169401	70169402	0.4826	rs471194	3.64	rs173135	0.369036	-6.55	-1.535	411	1	top1	0.37	3.7e-13	1.535	0.125	0.004	0.991	0	0.002	0.003	ENSG00000267365	0.761062	1	Brain_Spinal_cord_cervical_c-1
GTExv8.EUR.Brain_Putamen_basal_ganglia	/stornext/Bioinf/data/lab_bahlo/users/gerring.z/twas/weights/GTExv8.EUR.Brain_Putamen_basal_ganglia/ENSG00000279253.1.wgt.RDat	ENSG00000279253.1	20	35264186	35264187	0.159	rs143384	-2.584	rs6060341	0.069852	-4.46	-1.402	350	25	enet	0.086	0.00014	1.53417	0.125	0.523	0.475	0.001	0.001	0.001	ENSG00000279253	0.761062	1	Brain_Putamen_basal_ganglia
GTExv8.EUR.Brain_Cerebellum	/stornext/Bioinf/data/lab_bahlo/users/gerring.z/twas/weights/GTExv8.EUR.Brain_Cerebellum/ENSG00000177752.14.wgt.RDat	ENSG00000177752.14	4	44678425	44678426	0.1045	rs11726514	2.87	rs990356	9.68e-02	4.76	1.534	372	1	top1	0.097	8.3e-06	1.534	0.12503	0.696	0.302	0.001	0	0.001	ENSG00000177752	0.761164	1	Brain_Cerebellum
GTExv8.EUR.Brain_Putamen_basal_ganglia	/stornext/Bioinf/data/lab_bahlo/users/gerring.z/twas/weights/GTExv8.EUR.Brain_Putamen_basal_ganglia/ENSG00000198912.10.wgt.RDat	ENSG00000198912.10	1	3900284	3900285	0.4228	rs16838560	2.90	rs7367066	0.223625	-6.10	1.51200	584	584	susie	0.24	1.1e-10	-1.53373	0.1251	0.011	0.984	0	0.001	0.003	ENSG00000198912	0.761347	1	Brain_Putamen_basal_ganglia
GTExv8.EUR.Brain_Cortex	/stornext/Bioinf/data/lab_bahlo/users/gerring.z/twas/weights/GTExv8.EUR.Brain_Cortex/ENSG00000197430.10.wgt.RDat	ENSG00000197430.10	10	96359364	96359365	0.1699	rs10882692	2.99	rs11188664	0.024857	3.92	0.915	448	448	susie	0.066	0.00025	1.53341	0.125174	0.855	0.144	0.001	0	0	ENSG00000197430	0.761554	1	Brain_Cortex
GTExv8.EUR.Brain_Frontal_Cortex_BA9	/stornext/Bioinf/data/lab_bahlo/users/gerring.z/twas/weights/GTExv8.EUR.Brain_Frontal_Cortex_BA9/ENSG00000148341.17.wgt.RDat	ENSG00000148341.17	9	129028302	129028303	0.2515	rs1147359	3.70	rs4837334	0.003661	3.28	0.625	344	30	enet	0.014	0.078	1.533	0.12527	0.925	0.068	0.006	0	0.001	ENSG00000148341	0.761956	1	Brain_Frontal_Cortex_BA9
GTExv8.EUR.Brain_Amygdala	/stornext/Bioinf/data/lab_bahlo/users/gerring.z/twas/weights/GTExv8.EUR.Brain_Amygdala/ENSG00000196204.11.wgt.RDat	ENSG00000196204.11	7	4973987	4973988	0.6017	rs4724662	-4.4	rs4455734	0.002032	-3.4	1.529	351	14	lasso	0.053	0.0069	-1.5329	0.12531	0.94	0.043	0.015	0.001	0.001	ENSG00000196204	0.762057	1	Brain_Amygdala
GTExv8.EUR.Brain_Hippocampus	/stornext/Bioinf/data/lab_bahlo/users/gerring.z/twas/weights/GTExv8.EUR.Brain_Hippocampus/ENSG00000111581.9.wgt.RDat	ENSG00000111581.9	12	68686733	68686734	0.2939	rs17105259	-2.88	rs2920022	0.142	-5.94	-1.291	524	11	enet	0.22	1.2e-09	1.53273	0.125343	0.006	0.99	0	0.001	0.003	ENSG00000111581	0.76212	1	Brain_Hippocampus
GTExv8.EUR.Brain_Hippocampus	/stornext/Bioinf/data/lab_bahlo/users/gerring.z/twas/weights/GTExv8.EUR.Brain_Hippocampus/ENSG00000251661.3.wgt.RDat	ENSG00000251661.3	11	318639	318640	0.3334	rs2242566	-3.36	rs7944394	0.04183	-4.66	0.048	330	17	enet	0.22	8.7e-10	1.53252	0.12539	0.632	0.364	0.001	0	0.003	ENSG00000251661	0.7623	1	Brain_Hippocampus
GTExv8.EUR.Brain_Hippocampus	/stornext/Bioinf/data/lab_bahlo/users/gerring.z/twas/weights/GTExv8.EUR.Brain_Hippocampus/ENSG00000278266.1.wgt.RDat	ENSG00000278266.1	12	127147148	127147149	0.2983	rs12579791	3.31	rs1509045	0.0146	-3.63	-1.532	584	1	top1	0.015	0.075	1.532	0.125522	0.964	0.034	0.002	0	0	ENSG00000278266	0.762544	1	Brain_Hippocampus
GTExv8.EUR.Brain_Cerebellum	/stornext/Bioinf/data/lab_bahlo/users/gerring.z/twas/weights/GTExv8.EUR.Brain_Cerebellum/ENSG00000279375.1.wgt.RDat	ENSG00000279375.1	5	141191950	141191951	0.1613	rs3776103	2.07	rs1528587	0.0442	-4.62	-1.274	442	16	enet	0.077	6.7e-05	1.53199	0.125525	0.383	0.615	0	0	0.001	ENSG00000279375	0.762544	1	Brain_Cerebellum
GTExv8.EUR.Brain_Substantia_nigra	/stornext/Bioinf/data/lab_bahlo/users/gerring.z/twas/weights/GTExv8.EUR.Brain_Substantia_nigra/ENSG00000133773.11.wgt.RDat	ENSG00000133773.11	12	82358495	82358496	0.448	rs7314275	2.27	rs7954021	0.21247	-5.29	1.848	353	4	lasso	0.27	2.2e-08	-1.5316	0.1256	0.337	0.661	0	0	0.002	ENSG00000133773	0.762544	1	Brain_Substantia_nigra
GTExv8.EUR.Brain_Cerebellar_Hemisphere	/stornext/Bioinf/data/lab_bahlo/users/gerring.z/twas/weights/GTExv8.EUR.Brain_Cerebellar_Hemisphere/ENSG00000230733.2.wgt.RDat	ENSG00000230733.2	7	5475803	5475804	0.23	rs4724662	-4.4	rs4724512	0.041357	-4.29	-1.518	309	12	enet	0.047	0.0038	1.53163	0.12561	0.808	0.175	0.013	0.003	0.001	ENSG00000230733	0.762544	1	Brain_Cerebellar_Hemisphere
GTExv8.EUR.Brain_Anterior_cingulate_cortex_BA24	/stornext/Bioinf/data/lab_bahlo/users/gerring.z/twas/weights/GTExv8.EUR.Brain_Anterior_cingulate_cortex_BA24/ENSG00000186496.10.wgt.RDat	ENSG00000186496.10	18	35377336	35377337	0.241	rs8086207	-2.5	rs17646155	-0.007507	-3.03	0.979	389	389	susie	0.012	0.11	-1.5315	0.12564	0.947	0.053	0.001	0	0	ENSG00000186496	0.762544	1	Brain_Anterior_cingulate_cortex_BA24
GTExv8.EUR.Brain_Caudate_basal_ganglia	/stornext/Bioinf/data/lab_bahlo/users/gerring.z/twas/weights/GTExv8.EUR.Brain_Caudate_basal_ganglia/ENSG00000206538.8.wgt.RDat	ENSG00000206538.8	3	86991118	86991119	0.3011	rs7652534	4.23	rs2043663	0.044631	-4.35	0.133	329	26	enet	0.063	0.00051	-1.53141	0.12567	0.649	0.312	0.025	0.012	0.002	ENSG00000206538	0.762544	1	Brain_Caudate_basal_ganglia
GTExv8.EUR.Brain_Caudate_basal_ganglia	/stornext/Bioinf/data/lab_bahlo/users/gerring.z/twas/weights/GTExv8.EUR.Brain_Caudate_basal_ganglia/ENSG00000251632.1.wgt.RDat	ENSG00000251632.1	4	137545730	137545731	0.2941	rs1517936	2.72	rs6842728	0.0196	-4.5	-1.722	409	8	lasso	0.15	9.6e-08	1.531	0.125762	0.767	0.231	0.001	0	0.001	ENSG00000251632	0.762544	1	Brain_Caudate_basal_ganglia
GTExv8.EUR.Brain_Spinal_cord_cervical_c-1	/stornext/Bioinf/data/lab_bahlo/users/gerring.z/twas/weights/GTExv8.EUR.Brain_Spinal_cord_cervical_c-1/ENSG00000070761.7.wgt.RDat	ENSG00000070761.7	16	58129449	58129450	0.586	rs7185852	3.46	rs8060825	0.23572	-5.28	1.531	518	1	top1	0.24	2.3e-08	-1.531	0.125769	0.439	0.558	0.001	0.001	0.002	ENSG00000070761	0.762544	1	Brain_Spinal_cord_cervical_c-1
GTExv8.EUR.Brain_Spinal_cord_cervical_c-1	/stornext/Bioinf/data/lab_bahlo/users/gerring.z/twas/weights/GTExv8.EUR.Brain_Spinal_cord_cervical_c-1/ENSG00000260413.1.wgt.RDat	ENSG00000260413.1	16	29312349	29312350	0.202	rs7359397	-3.96	rs11646140	0.08912	-4.38	1.531	163	1	top1	0.089	0.0007	-1.531	0.125769	0.922	0.057	0.019	0.001	0.001	ENSG00000260413	0.762544	1	Brain_Spinal_cord_cervical_c-1
GTExv8.EUR.Brain_Nucleus_accumbens_basal_ganglia	/stornext/Bioinf/data/lab_bahlo/users/gerring.z/twas/weights/GTExv8.EUR.Brain_Nucleus_accumbens_basal_ganglia/ENSG00000172469.15.wgt.RDat	ENSG00000172469.15	6	95577542	95577543	0.1828	rs17055922	-2.75	rs9387567	0.068792	4.06	1.531	287	1	top1	0.069	0.00021	1.531	0.12577	0.955	0.044	0.001	0	0	ENSG00000172469	0.762544	1	Brain_Nucleus_accumbens_basal_ganglia
GTExv8.EUR.Brain_Spinal_cord_cervical_c-1	/stornext/Bioinf/data/lab_bahlo/users/gerring.z/twas/weights/GTExv8.EUR.Brain_Spinal_cord_cervical_c-1/ENSG00000181004.9.wgt.RDat	ENSG00000181004.9	4	122732701	122732702	0.201	rs10027161	2.31	rs1026157	0.109	-3.7	1.531	294	1	top1	0.11	0.00018	-1.531	0.12577	0.977	0.022	0	0	0	ENSG00000181004	0.762544	1	Brain_Spinal_cord_cervical_c-1
GTExv8.EUR.Brain_Cerebellum	/stornext/Bioinf/data/lab_bahlo/users/gerring.z/twas/weights/GTExv8.EUR.Brain_Cerebellum/ENSG00000251188.1.wgt.RDat	ENSG00000251188.1	4	269530	269531	0.24	rs7661376	3.10	rs11248009	-4.97e-03	2.79	1.801	208	208	susie	0.016	0.047	1.5305	0.12589	0.965	0.033	0.002	0	0	ENSG00000251188	0.762544	1	Brain_Cerebellum
GTExv8.EUR.Brain_Hippocampus	/stornext/Bioinf/data/lab_bahlo/users/gerring.z/twas/weights/GTExv8.EUR.Brain_Hippocampus/ENSG00000163235.15.wgt.RDat	ENSG00000163235.15	2	70554192	70554193	0.24	rs17040266	2.70	rs2902345	-0.006510	-3.64	0.483	510	9	lasso	0.013	0.086	-1.53039	0.12592	0.882	0.116	0.001	0	0	ENSG00000163235	0.762544	1	Brain_Hippocampus
GTExv8.EUR.Brain_Cortex	/stornext/Bioinf/data/lab_bahlo/users/gerring.z/twas/weights/GTExv8.EUR.Brain_Cortex/ENSG00000170426.1.wgt.RDat	ENSG00000170426.1	12	56934404	56934405	0.1475	rs11172171	4.12	rs10506348	0.026852	-3.86	-1.043	323	4	lasso	0.028	0.014	1.5304	0.12592	0.899	0.094	0.006	0.001	0.001	ENSG00000170426	0.762544	1	Brain_Cortex
GTExv8.EUR.Brain_Cerebellum	/stornext/Bioinf/data/lab_bahlo/users/gerring.z/twas/weights/GTExv8.EUR.Brain_Cerebellum/ENSG00000132906.17.wgt.RDat	ENSG00000132906.17	1	15526533	15526534	0.3256	rs12404105	-2.61	rs4263990	2.43e-01	-6.99	1.47200	506	506	susie	0.25	1.8e-13	-1.53024	0.125957	0	0.996	0	0.001	0.003	ENSG00000132906	0.762544	1	Brain_Cerebellum
GTExv8.EUR.Brain_Hypothalamus	/stornext/Bioinf/data/lab_bahlo/users/gerring.z/twas/weights/GTExv8.EUR.Brain_Hypothalamus/ENSG00000143199.17.wgt.RDat	ENSG00000143199.17	1	167914214	167914215	0.2497	rs203795	2.62	rs11581009	2.01e-02	3.83	-0.850	534	4	lasso	0.025	0.027	-1.53007	0.125999	0.815	0.183	0.001	0	0	ENSG00000143199	0.762544	1	Brain_Hypothalamus
GTExv8.EUR.Brain_Cerebellum	/stornext/Bioinf/data/lab_bahlo/users/gerring.z/twas/weights/GTExv8.EUR.Brain_Cerebellum/ENSG00000072210.18.wgt.RDat	ENSG00000072210.18	17	19648135	19648136	0.2024	rs16960678	-3.28	rs3786038	0.0966	-5.03	-1.052	280	280	susie	0.11	1.7e-06	1.5294	0.126	0.084	0.913	0	0.001	0.002	ENSG00000072210	0.762544	1	Brain_Cerebellum
GTExv8.EUR.Brain_Frontal_Cortex_BA9	/stornext/Bioinf/data/lab_bahlo/users/gerring.z/twas/weights/GTExv8.EUR.Brain_Frontal_Cortex_BA9/ENSG00000105287.12.wgt.RDat	ENSG00000105287.12	19	46717126	46717127	0.4661	rs453394	-3.25	rs874462	0.252	-6.66	-1.528	351	351	susie	0.25	1.1e-11	1.52965	0.126	0.001	0.995	0	0.002	0.003	ENSG00000105287	0.762544	1	Brain_Frontal_Cortex_BA9
GTExv8.EUR.Brain_Cerebellar_Hemisphere	/stornext/Bioinf/data/lab_bahlo/users/gerring.z/twas/weights/GTExv8.EUR.Brain_Cerebellar_Hemisphere/ENSG00000170175.10.wgt.RDat	ENSG00000170175.10	17	7445060	7445061	0.2712	rs311740	-3.06	rs11654638	0.113048	5.65	-1.676	484	6	lasso	0.15	3.8e-07	-1.53075	0.126	0.019	0.977	0	0.001	0.002	ENSG00000170175	0.762544	1	Brain_Cerebellar_Hemisphere
GTExv8.EUR.Brain_Cerebellum	/stornext/Bioinf/data/lab_bahlo/users/gerring.z/twas/weights/GTExv8.EUR.Brain_Cerebellum/ENSG00000196172.9.wgt.RDat	ENSG00000196172.9	19	23758890	23758891	0.4798	rs7260366	3.22	rs35914128	0.15059	-5.69	-0.972	234	42	enet	0.21	1.6e-11	1.53204	0.126	0.015	0.982	0	0.001	0.001	ENSG00000196172	0.762544	1	Brain_Cerebellum
GTExv8.EUR.Brain_Cerebellar_Hemisphere	/stornext/Bioinf/data/lab_bahlo/users/gerring.z/twas/weights/GTExv8.EUR.Brain_Cerebellar_Hemisphere/ENSG00000254352.1.wgt.RDat	ENSG00000254352.1	8	78724135	78724136	0.395	rs4739109	2.21	rs1384804	0.310839	-7.28	-1.505	320	320	susie	0.32	4.3e-15	1.5298	0.12607	0	0.996	0	0	0.003	ENSG00000254352	0.762747	1	Brain_Cerebellar_Hemisphere
GTExv8.EUR.Brain_Frontal_Cortex_BA9	/stornext/Bioinf/data/lab_bahlo/users/gerring.z/twas/weights/GTExv8.EUR.Brain_Frontal_Cortex_BA9/ENSG00000249494.5.wgt.RDat	ENSG00000249494.5	5	119070889	119070890	0.2027	rs250306	-3.01	rs10052879	1.33e-02	-3.98	0.839	374	374	susie	0.027	0.023	-1.52941	0.126163	0.837	0.161	0.001	0	0	ENSG00000249494	0.762747	1	Brain_Frontal_Cortex_BA9
GTExv8.EUR.Brain_Nucleus_accumbens_basal_ganglia	/stornext/Bioinf/data/lab_bahlo/users/gerring.z/twas/weights/GTExv8.EUR.Brain_Nucleus_accumbens_basal_ganglia/ENSG00000203706.8.wgt.RDat	ENSG00000203706.8	1	210234046	210234047	0.4072	rs4601592	3.61	rs654523	2.87e-01	7.33	-1.52900	558	1	top1	0.29	5e-15	-1.529	0.12626	0	0.992	0	0.004	0.003	ENSG00000203706	0.762747	1	Brain_Nucleus_accumbens_basal_ganglia
GTExv8.EUR.Brain_Anterior_cingulate_cortex_BA24	/stornext/Bioinf/data/lab_bahlo/users/gerring.z/twas/weights/GTExv8.EUR.Brain_Anterior_cingulate_cortex_BA24/ENSG00000138085.16.wgt.RDat	ENSG00000138085.16	2	27212286	27212287	0.3702	rs11891554	2.39	rs6709602	0.121928	4.55	1.529	304	1	top1	0.12	2e-05	1.529	0.126264	0.879	0.12	0	0	0	ENSG00000138085	0.762747	1	Brain_Anterior_cingulate_cortex_BA24
GTExv8.EUR.Brain_Putamen_basal_ganglia	/stornext/Bioinf/data/lab_bahlo/users/gerring.z/twas/weights/GTExv8.EUR.Brain_Putamen_basal_ganglia/ENSG00000144852.17.wgt.RDat	ENSG00000144852.17	3	119780483	119780484	0.2175	rs6763266	3.08	rs1523130	0.0266	-3.92	1.529	498	1	top1	0.027	0.025	-1.529	0.126264	0.958	0.04	0.002	0	0	ENSG00000144852	0.762747	1	Brain_Putamen_basal_ganglia
GTExv8.EUR.Brain_Caudate_basal_ganglia	/stornext/Bioinf/data/lab_bahlo/users/gerring.z/twas/weights/GTExv8.EUR.Brain_Caudate_basal_ganglia/ENSG00000006118.14.wgt.RDat	ENSG00000006118.14	11	60924462	60924463	0.1998	rs11230548	3.29	rs7925540	-0.000627	3.66	1.641	383	6	enet	0.013	0.072	1.52889	0.12629	0.848	0.15	0.001	0	0	ENSG00000006118	0.762824	1	Brain_Caudate_basal_ganglia
GTExv8.EUR.Brain_Hypothalamus	/stornext/Bioinf/data/lab_bahlo/users/gerring.z/twas/weights/GTExv8.EUR.Brain_Hypothalamus/ENSG00000175003.12.wgt.RDat	ENSG00000175003.12	6	160121788	160121789	0.2273	rs12200363	-2.9	rs2342446	-0.005335	-2.97	1.939	543	543	susie	0.0069	0.15	-1.5288	0.12631	0.924	0.075	0.001	0	0	ENSG00000175003	0.762864	1	Brain_Hypothalamus
GTExv8.EUR.Brain_Cortex	/stornext/Bioinf/data/lab_bahlo/users/gerring.z/twas/weights/GTExv8.EUR.Brain_Cortex/ENSG00000182923.16.wgt.RDat	ENSG00000182923.16	3	134486026	134486027	0.22	rs13079457	3.13	rs6804907	0.03497	-3.78	1.4430	468	27	enet	0.051	0.0012	-1.52864	0.12635	0.822	0.177	0.001	0	0	ENSG00000182923	0.762864	1	Brain_Cortex
GTExv8.EUR.Brain_Putamen_basal_ganglia	/stornext/Bioinf/data/lab_bahlo/users/gerring.z/twas/weights/GTExv8.EUR.Brain_Putamen_basal_ganglia/ENSG00000203963.11.wgt.RDat	ENSG00000203963.11	1	67231852	67231853	0.4404	rs2815385	2.76	rs17129664	0.064472	4.64	1.79600	503	31	enet	0.12	9e-06	1.52867	0.12635	0.403	0.595	0	0.001	0.001	ENSG00000203963	0.762864	1	Brain_Putamen_basal_ganglia
GTExv8.EUR.Brain_Cerebellar_Hemisphere	/stornext/Bioinf/data/lab_bahlo/users/gerring.z/twas/weights/GTExv8.EUR.Brain_Cerebellar_Hemisphere/ENSG00000225313.5.wgt.RDat	ENSG00000225313.5	1	33313323	33313324	0.1071	rs10798962	-2.80	rs1998623	-0.005044	4.34	1.55200	426	426	susie	0.013	0.085	1.5284	0.12641	0.44	0.557	0	0.001	0.002	ENSG00000225313	0.762981	1	Brain_Cerebellar_Hemisphere
GTExv8.EUR.Brain_Cerebellum	/stornext/Bioinf/data/lab_bahlo/users/gerring.z/twas/weights/GTExv8.EUR.Brain_Cerebellum/ENSG00000157890.17.wgt.RDat	ENSG00000157890.17	15	66253746	66253747	0.1564	rs333603	2.87	rs12592034	0.054564	4.41	1.52800	486	1	top1	0.055	0.00073	1.528	0.12651	0.88	0.119	0.001	0	0	ENSG00000157890	0.762981	1	Brain_Cerebellum
GTExv8.EUR.Brain_Hippocampus	/stornext/Bioinf/data/lab_bahlo/users/gerring.z/twas/weights/GTExv8.EUR.Brain_Hippocampus/ENSG00000138400.12.wgt.RDat	ENSG00000138400.12	2	206765355	206765356	0.2659	rs7594919	3.87	rs3828294	0.095485	4.92	1.219	480	11	lasso	0.12	1.1e-05	1.52801	0.126511	0.301	0.691	0.002	0.004	0.002	ENSG00000138400	0.762981	1	Brain_Hippocampus
GTExv8.EUR.Brain_Caudate_basal_ganglia	/stornext/Bioinf/data/lab_bahlo/users/gerring.z/twas/weights/GTExv8.EUR.Brain_Caudate_basal_ganglia/ENSG00000227279.1.wgt.RDat	ENSG00000227279.1	18	27954518	27954519	0.271	rs9945664	2.69	rs8098920	0.175623	-6.1	1.301	442	442	susie	0.18	4.4e-09	-1.5279	0.126529	0.004	0.992	0	0.001	0.004	ENSG00000227279	0.762981	1	Brain_Caudate_basal_ganglia
GTExv8.EUR.Brain_Cerebellar_Hemisphere	/stornext/Bioinf/data/lab_bahlo/users/gerring.z/twas/weights/GTExv8.EUR.Brain_Cerebellar_Hemisphere/ENSG00000189212.12.wgt.RDat	ENSG00000189212.12	7	35186040	35186041	0.3608	rs17170012	2.98	rs17205723	0.194029	6.25	1.908	470	470	susie	0.23	9.9e-11	1.5279	0.12654	0.001	0.994	0	0.002	0.003	ENSG00000189212	0.762981	1	Brain_Cerebellar_Hemisphere
GTExv8.EUR.Brain_Frontal_Cortex_BA9	/stornext/Bioinf/data/lab_bahlo/users/gerring.z/twas/weights/GTExv8.EUR.Brain_Frontal_Cortex_BA9/ENSG00000101204.16.wgt.RDat	ENSG00000101204.16	20	63378400	63378401	0.3732	rs13043919	3.348	rs2093107	0.132615	5.32	-1.6320	456	456	susie	0.19	6.3e-09	-1.5276	0.1266	0.242	0.753	0.001	0.002	0.003	ENSG00000101204	0.762981	1	Brain_Frontal_Cortex_BA9
GTExv8.EUR.Brain_Cerebellar_Hemisphere	/stornext/Bioinf/data/lab_bahlo/users/gerring.z/twas/weights/GTExv8.EUR.Brain_Cerebellar_Hemisphere/ENSG00000080947.14.wgt.RDat	ENSG00000080947.14	1	16499256	16499257	0.2848	rs2311528	-3.01	rs821000	-0.004974	3.19	2.06800	240	240	susie	0.043	0.0054	1.5273	0.12668	0.951	0.048	0.001	0	0	ENSG00000080947	0.762981	1	Brain_Cerebellar_Hemisphere
GTExv8.EUR.Brain_Hypothalamus	/stornext/Bioinf/data/lab_bahlo/users/gerring.z/twas/weights/GTExv8.EUR.Brain_Hypothalamus/ENSG00000185090.14.wgt.RDat	ENSG00000185090.14	1	37793801	37793802	0.2431	rs6426016	3.25	rs3845498	-4.70e-03	-4.36	1.916	457	11	lasso	0.054	0.002	-1.52701	0.12676	0.635	0.361	0.002	0.001	0.002	ENSG00000185090	0.762981	1	Brain_Hypothalamus
GTExv8.EUR.Brain_Cerebellar_Hemisphere	/stornext/Bioinf/data/lab_bahlo/users/gerring.z/twas/weights/GTExv8.EUR.Brain_Cerebellar_Hemisphere/ENSG00000168228.14.wgt.RDat	ENSG00000168228.14	4	25312784	25312785	0.2598	rs16876768	-2.95	rs7661189	0.015	3.72	-0.231	548	52	enet	0.033	0.013	-1.5267	0.12684	0.846	0.152	0.001	0	0	ENSG00000168228	0.762981	1	Brain_Cerebellar_Hemisphere
GTExv8.EUR.Brain_Cerebellum	/stornext/Bioinf/data/lab_bahlo/users/gerring.z/twas/weights/GTExv8.EUR.Brain_Cerebellum/ENSG00000120327.6.wgt.RDat	ENSG00000120327.6	5	141222931	141222932	0.3679	rs4912768	2.81	rs643502	0.217	-6.47	-1.306	460	14	lasso	0.22	8.4e-12	1.52654	0.126876	0	0.996	0	0.001	0.003	ENSG00000120327	0.762981	1	Brain_Cerebellum
GTExv8.EUR.Brain_Putamen_basal_ganglia	/stornext/Bioinf/data/lab_bahlo/users/gerring.z/twas/weights/GTExv8.EUR.Brain_Putamen_basal_ganglia/ENSG00000110435.11.wgt.RDat	ENSG00000110435.11	11	34915828	34915829	0.1678	rs1048904	-2.79	rs7118017	0.06127	4.53	1.381	688	13	lasso	0.095	6.2e-05	1.5262	0.12695	0.54	0.457	0.001	0.001	0.001	ENSG00000110435	0.762981	1	Brain_Putamen_basal_ganglia
GTExv8.EUR.Brain_Caudate_basal_ganglia	/stornext/Bioinf/data/lab_bahlo/users/gerring.z/twas/weights/GTExv8.EUR.Brain_Caudate_basal_ganglia/ENSG00000007080.10.wgt.RDat	ENSG00000007080.10	19	17933015	17933016	0.3289	rs11668719	3.67	rs7250332	0.051752	-4.06	-1.526	431	1	top1	0.052	0.0016	1.526	0.127	0.949	0.048	0.002	0	0	ENSG00000007080	0.762981	1	Brain_Caudate_basal_ganglia
GTExv8.EUR.Brain_Cerebellum	/stornext/Bioinf/data/lab_bahlo/users/gerring.z/twas/weights/GTExv8.EUR.Brain_Cerebellum/ENSG00000100243.20.wgt.RDat	ENSG00000100243.20	22	42649567	42649568	0.255	rs1076118	3.38	rs137116	0.107631	-5.63	1.531	434	5	lasso	0.15	2.5e-08	-1.5245	0.127	0.023	0.969	0	0.005	0.003	ENSG00000100243	0.762981	1	Brain_Cerebellum
GTExv8.EUR.Brain_Cerebellum	/stornext/Bioinf/data/lab_bahlo/users/gerring.z/twas/weights/GTExv8.EUR.Brain_Cerebellum/ENSG00000129657.14.wgt.RDat	ENSG00000129657.14	17	77088949	77088950	0.2125	rs11652334	3.29	rs3744063	0.00707	3.87	-1.145	575	24	enet	0.055	0.00072	-1.52671	0.127	0.823	0.176	0.001	0	0	ENSG00000129657	0.762981	1	Brain_Cerebellum
GTExv8.EUR.Brain_Frontal_Cortex_BA9	/stornext/Bioinf/data/lab_bahlo/users/gerring.z/twas/weights/GTExv8.EUR.Brain_Frontal_Cortex_BA9/ENSG00000142449.12.wgt.RDat	ENSG00000142449.12	19	8149845	8149846	0.2468	rs1423096	-3.13	rs11667975	0.00715	-3.41	-0.013	417	417	susie	0.05	0.0028	-1.52692	0.127	0.935	0.064	0.001	0	0	ENSG00000142449	0.762981	1	Brain_Frontal_Cortex_BA9
GTExv8.EUR.Brain_Cerebellum	/stornext/Bioinf/data/lab_bahlo/users/gerring.z/twas/weights/GTExv8.EUR.Brain_Cerebellum/ENSG00000197808.11.wgt.RDat	ENSG00000197808.11	19	36666852	36666853	0.119	rs2310857	-2.62	rs2278168	0.031002	-4.21	1.203	289	289	susie	0.071	0.00014	-1.52562	0.127	0.516	0.482	0	0	0.001	ENSG00000197808	0.762981	1	Brain_Cerebellum
GTExv8.EUR.Brain_Nucleus_accumbens_basal_ganglia	/stornext/Bioinf/data/lab_bahlo/users/gerring.z/twas/weights/GTExv8.EUR.Brain_Nucleus_accumbens_basal_ganglia/ENSG00000243560.3.wgt.RDat	ENSG00000243560.3	19	46689067	46689068	0.3392	rs453394	-3.25	rs874462	0.207330	-6.30	-1.528	351	1	top1	0.21	7.2e-11	1.528	0.127	0.003	0.993	0	0.002	0.003	ENSG00000243560	0.762981	1	Brain_Nucleus_accumbens_basal_ganglia
GTExv8.EUR.Brain_Cerebellum	/stornext/Bioinf/data/lab_bahlo/users/gerring.z/twas/weights/GTExv8.EUR.Brain_Cerebellum/ENSG00000279439.1.wgt.RDat	ENSG00000279439.1	18	25202836	25202837	0.2892	rs12373369	2.7	rs12232770	0.06536	-4.98	1.516	471	5	lasso	0.11	2e-06	-1.52693	0.127	0.125	0.872	0	0.001	0.002	ENSG00000279439	0.762981	1	Brain_Cerebellum
GTExv8.EUR.Brain_Frontal_Cortex_BA9	/stornext/Bioinf/data/lab_bahlo/users/gerring.z/twas/weights/GTExv8.EUR.Brain_Frontal_Cortex_BA9/ENSG00000278983.1.wgt.RDat	ENSG00000278983.1	18	48564794	48564795	0.438	rs2878884	-4.58	rs1567656	0.28247	-6.86	1.526	589	1	top1	0.28	4.8e-13	-1.526	0.12701	0	0.959	0	0.037	0.003	ENSG00000278983	0.762981	1	Brain_Frontal_Cortex_BA9
GTExv8.EUR.Brain_Putamen_basal_ganglia	/stornext/Bioinf/data/lab_bahlo/users/gerring.z/twas/weights/GTExv8.EUR.Brain_Putamen_basal_ganglia/ENSG00000234988.1.wgt.RDat	ENSG00000234988.1	2	100607027	100607028	0.2665	rs12622229	-3.01	rs2942884	-0.004793	-3.5	-1.298	544	32	enet	0.046	0.0044	1.52564	0.127098	0.906	0.093	0.001	0	0	ENSG00000234988	0.763269	1	Brain_Putamen_basal_ganglia
GTExv8.EUR.Brain_Cerebellar_Hemisphere	/stornext/Bioinf/data/lab_bahlo/users/gerring.z/twas/weights/GTExv8.EUR.Brain_Cerebellar_Hemisphere/ENSG00000259408.2.wgt.RDat	ENSG00000259408.2	15	33856808	33856809	0.1977	rs6495459	-3.23	rs8038713	0.024118	-4.72	-1.92	664	24	enet	0.062	0.00095	1.52532	0.12718	0.374	0.598	0.001	0.002	0.025	ENSG00000259408	0.76334	1	Brain_Cerebellar_Hemisphere
GTExv8.EUR.Brain_Cerebellum	/stornext/Bioinf/data/lab_bahlo/users/gerring.z/twas/weights/GTExv8.EUR.Brain_Cerebellum/ENSG00000105976.14.wgt.RDat	ENSG00000105976.14	7	116672389	116672390	0.1966	rs10224415	3.27	rs2023748	0.161	-5.78	-1.525	340	1	top1	0.16	6.8e-09	1.525	0.127259	0.029	0.967	0	0.001	0.003	ENSG00000105976	0.76344	1	Brain_Cerebellum
GTExv8.EUR.Brain_Caudate_basal_ganglia	/stornext/Bioinf/data/lab_bahlo/users/gerring.z/twas/weights/GTExv8.EUR.Brain_Caudate_basal_ganglia/ENSG00000260244.1.wgt.RDat	ENSG00000260244.1	4	155734447	155734448	0.254	rs13115024	-3.21	rs1483045	0.111	4.55	-1.525	456	1	top1	0.11	4.6e-06	-1.525	0.127259	0.84	0.158	0.001	0	0	ENSG00000260244	0.76344	1	Brain_Caudate_basal_ganglia
GTExv8.EUR.Brain_Anterior_cingulate_cortex_BA24	/stornext/Bioinf/data/lab_bahlo/users/gerring.z/twas/weights/GTExv8.EUR.Brain_Anterior_cingulate_cortex_BA24/ENSG00000086666.18.wgt.RDat	ENSG00000086666.18	15	80059567	80059568	0.2588	rs12438477	-3.54	rs2114709	0.063559	4.31	1.524	543	1	top1	0.064	0.0018	1.524	0.12751	0.922	0.075	0.003	0	0	ENSG00000086666	0.763857	1	Brain_Anterior_cingulate_cortex_BA24
GTExv8.EUR.Brain_Hippocampus	/stornext/Bioinf/data/lab_bahlo/users/gerring.z/twas/weights/GTExv8.EUR.Brain_Hippocampus/ENSG00000197880.8.wgt.RDat	ENSG00000197880.8	1	23581494	23581495	0.289	rs2103911	-2.94	rs2742976	9.92e-02	4.10	1.524	309	1	top1	0.099	5.1e-05	1.524	0.12751	0.955	0.044	0.001	0	0	ENSG00000197880	0.763857	1	Brain_Hippocampus
GTExv8.EUR.Brain_Hypothalamus	/stornext/Bioinf/data/lab_bahlo/users/gerring.z/twas/weights/GTExv8.EUR.Brain_Hypothalamus/ENSG00000227188.1.wgt.RDat	ENSG00000227188.1	22	39476821	39476822	0.163	rs137580	-3.34	rs7288455	0.00158	3.4	1.166	391	391	susie	0.043	0.0055	1.52342	0.127653	0.922	0.075	0.002	0	0	ENSG00000227188	0.764091	1	Brain_Hypothalamus
GTExv8.EUR.Brain_Cerebellum	/stornext/Bioinf/data/lab_bahlo/users/gerring.z/twas/weights/GTExv8.EUR.Brain_Cerebellum/ENSG00000122136.13.wgt.RDat	ENSG00000122136.13	9	135546138	135546139	0.699	rs4842244	3.50	rs547314	0.36208	8.30	-1.795	565	565	susie	0.45	1.8e-26	-1.52341	0.127656	0	0.992	0	0.003	0.005	ENSG00000122136	0.764091	1	Brain_Cerebellum
GTExv8.EUR.Brain_Cerebellum	/stornext/Bioinf/data/lab_bahlo/users/gerring.z/twas/weights/GTExv8.EUR.Brain_Cerebellum/ENSG00000177335.10.wgt.RDat	ENSG00000177335.10	8	143039208	143039209	0.2757	rs369051	2.35	rs4246828	0.081	5.46	1.409	408	15	enet	0.11	2.3e-06	1.52324	0.127699	0.019	0.978	0	0.001	0.002	ENSG00000177335	0.764091	1	Brain_Cerebellum
GTExv8.EUR.Brain_Frontal_Cortex_BA9	/stornext/Bioinf/data/lab_bahlo/users/gerring.z/twas/weights/GTExv8.EUR.Brain_Frontal_Cortex_BA9/ENSG00000003137.8.wgt.RDat	ENSG00000003137.8	2	72148037	72148038	0.267	rs7597679	-3.21	rs2041563	8.95e-02	4.71	-1.523	340	1	top1	0.09	8.3e-05	-1.523	0.127759	0.776	0.221	0.002	0	0.001	ENSG00000003137	0.764091	1	Brain_Frontal_Cortex_BA9
GTExv8.EUR.Brain_Putamen_basal_ganglia	/stornext/Bioinf/data/lab_bahlo/users/gerring.z/twas/weights/GTExv8.EUR.Brain_Putamen_basal_ganglia/ENSG00000116288.12.wgt.RDat	ENSG00000116288.12	1	7954290	7954291	0.2362	rs3753275	3.04	rs4908656	0.028735	4.41	-1.09500	424	424	susie	0.054	0.0022	-1.523	0.12776	0.809	0.188	0.001	0	0	ENSG00000116288	0.764091	1	Brain_Putamen_basal_ganglia
GTExv8.EUR.Brain_Cerebellum	/stornext/Bioinf/data/lab_bahlo/users/gerring.z/twas/weights/GTExv8.EUR.Brain_Cerebellum/ENSG00000003509.15.wgt.RDat	ENSG00000003509.15	2	37231713	37231714	0.324	rs4670757	2.94	rs1056021	0.133519	5.96	-1.401	478	478	susie	0.15	2.6e-08	-1.5228	0.127809	0.004	0.992	0	0.001	0.003	ENSG00000003509	0.764091	1	Brain_Cerebellum
GTExv8.EUR.Brain_Putamen_basal_ganglia	/stornext/Bioinf/data/lab_bahlo/users/gerring.z/twas/weights/GTExv8.EUR.Brain_Putamen_basal_ganglia/ENSG00000226363.3.wgt.RDat	ENSG00000226363.3	2	176178424	176178425	0.23	rs11677187	-2.62	rs1446575	0.098727	-4.58	1.193	458	16	enet	0.11	1.8e-05	-1.52246	0.127893	0.604	0.394	0.001	0	0.001	ENSG00000226363	0.764091	1	Brain_Putamen_basal_ganglia
GTExv8.EUR.Brain_Cortex	/stornext/Bioinf/data/lab_bahlo/users/gerring.z/twas/weights/GTExv8.EUR.Brain_Cortex/ENSG00000119771.14.wgt.RDat	ENSG00000119771.14	2	23385216	23385217	0.1827	rs1562752	3.20	rs12997821	1.20e-01	5.55	1.82600	535	535	susie	0.12	8.7e-07	1.5205	0.128	0.045	0.949	0	0.002	0.003	ENSG00000119771	0.764091	1	Brain_Cortex
GTExv8.EUR.Brain_Caudate_basal_ganglia	/stornext/Bioinf/data/lab_bahlo/users/gerring.z/twas/weights/GTExv8.EUR.Brain_Caudate_basal_ganglia/ENSG00000267419.2.wgt.RDat	ENSG00000267419.2	19	19776601	19776602	0.2474	rs8106847	-2.86	rs2878398	0.097041	4.7	1.989	301	6	lasso	0.13	5e-07	1.52081	0.128	0.259	0.737	0	0.001	0.003	ENSG00000267419	0.764091	1	Brain_Caudate_basal_ganglia
GTExv8.EUR.Brain_Hypothalamus	/stornext/Bioinf/data/lab_bahlo/users/gerring.z/twas/weights/GTExv8.EUR.Brain_Hypothalamus/ENSG00000276251.1.wgt.RDat	ENSG00000276251.1	19	29220863	29220864	0.3447	rs8110330	3.75	rs8100724	0.0149	-4.02	0.873	579	21	enet	0.088	0.0001	-1.52139	0.128	0.837	0.156	0.005	0.001	0.001	ENSG00000276251	0.764091	1	Brain_Hypothalamus
GTExv8.EUR.Brain_Cortex	/stornext/Bioinf/data/lab_bahlo/users/gerring.z/twas/weights/GTExv8.EUR.Brain_Cortex/ENSG00000279108.1.wgt.RDat	ENSG00000279108.1	19	40840158	40840159	0.2964	rs2604874	2.48	rs7251418	-0.002219	3.71	1.234	424	424	susie	0.019	0.033	1.52116	0.128	0.9	0.099	0.001	0	0	ENSG00000279108	0.764091	1	Brain_Cortex
GTExv8.EUR.Brain_Anterior_cingulate_cortex_BA24	/stornext/Bioinf/data/lab_bahlo/users/gerring.z/twas/weights/GTExv8.EUR.Brain_Anterior_cingulate_cortex_BA24/ENSG00000146221.9.wgt.RDat	ENSG00000146221.9	6	44297687	44297688	0.322	rs13214191	-3.04	rs1411904	0.0408	4.03	-1.522	553	1	top1	0.041	0.011	-1.522	0.128009	0.951	0.048	0.001	0	0	ENSG00000146221	0.764091	1	Brain_Anterior_cingulate_cortex_BA24
GTExv8.EUR.Brain_Hypothalamus	/stornext/Bioinf/data/lab_bahlo/users/gerring.z/twas/weights/GTExv8.EUR.Brain_Hypothalamus/ENSG00000196549.10.wgt.RDat	ENSG00000196549.10	3	155024123	155024124	0.2076	rs2033078	-3.26	rs1038485	4.93e-06	3.54	-0.746	303	303	susie	0.006	0.17	-1.5219	0.128033	0.915	0.083	0.002	0	0	ENSG00000196549	0.764148	1	Brain_Hypothalamus
GTExv8.EUR.Brain_Cerebellar_Hemisphere	/stornext/Bioinf/data/lab_bahlo/users/gerring.z/twas/weights/GTExv8.EUR.Brain_Cerebellar_Hemisphere/ENSG00000078124.11.wgt.RDat	ENSG00000078124.11	11	76860866	76860867	0.298	rs7131022	-3.26	rs10793185	-0.004553	-4.1	1.138	453	6	lasso	0.053	0.0022	-1.5216	0.1281	0.904	0.095	0.001	0	0	ENSG00000078124	0.764388	1	Brain_Cerebellar_Hemisphere
GTExv8.EUR.Brain_Anterior_cingulate_cortex_BA24	/stornext/Bioinf/data/lab_bahlo/users/gerring.z/twas/weights/GTExv8.EUR.Brain_Anterior_cingulate_cortex_BA24/ENSG00000257431.1.wgt.RDat	ENSG00000257431.1	12	82512676	82512677	0.3552	rs17009868	2.24	rs7972368	0.18708	5.39	1.521	359	1	top1	0.19	9.7e-08	1.521	0.12826	0.261	0.736	0	0	0.002	ENSG00000257431	0.764784	1	Brain_Anterior_cingulate_cortex_BA24
GTExv8.EUR.Brain_Amygdala	/stornext/Bioinf/data/lab_bahlo/users/gerring.z/twas/weights/GTExv8.EUR.Brain_Amygdala/ENSG00000270964.1.wgt.RDat	ENSG00000270964.1	15	67542603	67542604	0.3772	rs11071951	-3.62	rs2899724	0.12736	-4.8	2.766	408	44	enet	0.18	6.7e-07	-1.52052	0.12838	0.312	0.662	0.002	0.005	0.019	ENSG00000270964	0.76514	1	Brain_Amygdala
GTExv8.EUR.Brain_Hypothalamus	/stornext/Bioinf/data/lab_bahlo/users/gerring.z/twas/weights/GTExv8.EUR.Brain_Hypothalamus/ENSG00000233296.1.wgt.RDat	ENSG00000233296.1	2	677185	677186	0.4554	rs10865542	2.66	rs1320334	1.35e-01	-5.34	1.646	490	11	lasso	0.21	6.8e-10	-1.5205	0.1284	0.163	0.834	0	0.001	0.002	ENSG00000233296	0.76514	1	Brain_Hypothalamus
GTExv8.EUR.Brain_Cerebellum	/stornext/Bioinf/data/lab_bahlo/users/gerring.z/twas/weights/GTExv8.EUR.Brain_Cerebellum/ENSG00000255769.7.wgt.RDat	ENSG00000255769.7	15	82513949	82513950	0.5285	rs2167602	3.36	rs11630197	0.215980	6.79	-1.49100	311	25	enet	0.29	9.8e-16	-1.5201	0.12849	0	0.99	0	0.002	0.008	ENSG00000255769	0.765247	1	Brain_Cerebellum
GTExv8.EUR.Brain_Substantia_nigra	/stornext/Bioinf/data/lab_bahlo/users/gerring.z/twas/weights/GTExv8.EUR.Brain_Substantia_nigra/ENSG00000138119.16.wgt.RDat	ENSG00000138119.16	10	93482316	93482317	0.28	rs809812	-3.57	rs701866	0.13279	3.99	-1.52	563	1	top1	0.13	0.00011	-1.52	0.12851	0.953	0.043	0.004	0	0	ENSG00000138119	0.765247	1	Brain_Substantia_nigra
GTExv8.EUR.Brain_Hippocampus	/stornext/Bioinf/data/lab_bahlo/users/gerring.z/twas/weights/GTExv8.EUR.Brain_Hippocampus/ENSG00000155666.11.wgt.RDat	ENSG00000155666.11	16	27203494	27203495	0.3092	rs12926642	3.46	rs9923178	0.122	4.91	1.52	518	1	top1	0.12	7.3e-06	1.52	0.128511	0.644	0.353	0.002	0.001	0.001	ENSG00000155666	0.765247	1	Brain_Hippocampus
GTExv8.EUR.Brain_Putamen_basal_ganglia	/stornext/Bioinf/data/lab_bahlo/users/gerring.z/twas/weights/GTExv8.EUR.Brain_Putamen_basal_ganglia/ENSG00000188818.12.wgt.RDat	ENSG00000188818.12	5	850985	850986	0.261	rs3828569	2.6	rs12188164	0.003208	-3.73	-1.108	355	35	enet	0.036	0.011	1.51987	0.12854	0.927	0.072	0.001	0	0	ENSG00000188818	0.765257	1	Brain_Putamen_basal_ganglia
GTExv8.EUR.Brain_Putamen_basal_ganglia	/stornext/Bioinf/data/lab_bahlo/users/gerring.z/twas/weights/GTExv8.EUR.Brain_Putamen_basal_ganglia/ENSG00000142082.14.wgt.RDat	ENSG00000142082.14	11	236430	236431	0.284	rs2242566	-3.36	rs3825075	0.0495	4.77	1.617	294	294	susie	0.1	3.2e-05	1.5198	0.12856	0.182	0.814	0	0.001	0.004	ENSG00000142082	0.765296	1	Brain_Putamen_basal_ganglia
GTExv8.EUR.Brain_Amygdala	/stornext/Bioinf/data/lab_bahlo/users/gerring.z/twas/weights/GTExv8.EUR.Brain_Amygdala/ENSG00000146242.8.wgt.RDat	ENSG00000146242.8	6	82363205	82363206	0.138	rs7773826	-3.48	rs532219	0.009301	-3.5	-1.667	372	372	susie	0.027	0.04	1.5196	0.128607	0.882	0.116	0.002	0	0	ENSG00000146242	0.765355	1	Brain_Amygdala
GTExv8.EUR.Brain_Hypothalamus	/stornext/Bioinf/data/lab_bahlo/users/gerring.z/twas/weights/GTExv8.EUR.Brain_Hypothalamus/ENSG00000186866.16.wgt.RDat	ENSG00000186866.16	21	45287897	45287898	0.211	rs9974306	-2.68	rs2236449	0.103994	-4.67	1.519	489	1	top1	0.1	2.4e-05	-1.519	0.12876	0.801	0.198	0.001	0	0.001	ENSG00000186866	0.765469	1	Brain_Hypothalamus
GTExv8.EUR.Brain_Substantia_nigra	/stornext/Bioinf/data/lab_bahlo/users/gerring.z/twas/weights/GTExv8.EUR.Brain_Substantia_nigra/ENSG00000168528.11.wgt.RDat	ENSG00000168528.11	1	31409564	31409565	0.189	rs2025600	2.20	rs12033303	0.093223	4.16	1.519	380	1	top1	0.093	0.0012	1.519	0.128762	0.958	0.041	0.001	0	0	ENSG00000168528	0.765469	1	Brain_Substantia_nigra
GTExv8.EUR.Brain_Cerebellum	/stornext/Bioinf/data/lab_bahlo/users/gerring.z/twas/weights/GTExv8.EUR.Brain_Cerebellum/ENSG00000152382.5.wgt.RDat	ENSG00000152382.5	1	166876326	166876327	0.2152	rs511860	3.29	rs2049909	3.85e-02	4.10	-0.19600	582	39	enet	0.068	0.00019	1.51887	0.128794	0.749	0.248	0.002	0.001	0.001	ENSG00000152382	0.765469	1	Brain_Cerebellum
GTExv8.EUR.Brain_Hypothalamus	/stornext/Bioinf/data/lab_bahlo/users/gerring.z/twas/weights/GTExv8.EUR.Brain_Hypothalamus/ENSG00000230702.1.wgt.RDat	ENSG00000230702.1	2	61856694	61856695	0.2985	rs12470090	-3.59	rs1534645	1.98e-02	3.48	-1.782	277	277	susie	0.042	0.0058	-1.5183	0.12895	0.93	0.063	0.004	0	0.003	ENSG00000230702	0.765469	1	Brain_Hypothalamus
GTExv8.EUR.Brain_Caudate_basal_ganglia	/stornext/Bioinf/data/lab_bahlo/users/gerring.z/twas/weights/GTExv8.EUR.Brain_Caudate_basal_ganglia/ENSG00000105135.15.wgt.RDat	ENSG00000105135.15	19	15125784	15125785	0.2762	rs4809019	3.1	rs13301	0.005456	-4.09	-0.329	464	20	enet	0.098	1.8e-05	1.51792	0.129	0.81	0.187	0.003	0.001	0	ENSG00000105135	0.765469	1	Brain_Caudate_basal_ganglia
GTExv8.EUR.Brain_Cerebellum	/stornext/Bioinf/data/lab_bahlo/users/gerring.z/twas/weights/GTExv8.EUR.Brain_Cerebellum/ENSG00000178882.14.wgt.RDat	ENSG00000178882.14	12	124149594	124149595	0.3	rs735010	2.79	rs10773069	0.002506	-3.77	0.892	474	40	enet	0.038	0.0044	-1.51673	0.129	0.914	0.085	0.001	0	0	ENSG00000178882	0.765469	1	Brain_Cerebellum
GTExv8.EUR.Brain_Hippocampus	/stornext/Bioinf/data/lab_bahlo/users/gerring.z/twas/weights/GTExv8.EUR.Brain_Hippocampus/ENSG00000204963.5.wgt.RDat	ENSG00000204963.5	5	140834247	140834248	0.1502	rs2074613	-2.58	rs10223116	-0.002474	3.78	0.218	375	375	susie	0.05	0.0035	1.51793	0.12903	0.663	0.336	0	0	0.001	ENSG00000204963	0.765469	1	Brain_Hippocampus
GTExv8.EUR.Brain_Caudate_basal_ganglia	/stornext/Bioinf/data/lab_bahlo/users/gerring.z/twas/weights/GTExv8.EUR.Brain_Caudate_basal_ganglia/ENSG00000140545.14.wgt.RDat	ENSG00000140545.14	15	88913410	88913411	0.2648	rs176641	2.54	rs11855772	0.0232	4.58	-1.413	453	6	lasso	0.045	0.0031	-1.51781	0.12906	0.709	0.29	0.001	0	0.001	ENSG00000140545	0.765469	1	Brain_Caudate_basal_ganglia
GTExv8.EUR.Brain_Putamen_basal_ganglia	/stornext/Bioinf/data/lab_bahlo/users/gerring.z/twas/weights/GTExv8.EUR.Brain_Putamen_basal_ganglia/ENSG00000164975.15.wgt.RDat	ENSG00000164975.15	9	15422703	15422704	0.172	rs1780159	-3.28	rs10429512	0.00273	-3.37	-1.264	429	429	susie	0.035	0.012	1.51712	0.12924	0.902	0.096	0.001	0	0	ENSG00000164975	0.765696	1	Brain_Putamen_basal_ganglia
GTExv8.EUR.Brain_Amygdala	/stornext/Bioinf/data/lab_bahlo/users/gerring.z/twas/weights/GTExv8.EUR.Brain_Amygdala/ENSG00000162522.10.wgt.RDat	ENSG00000162522.10	1	32741884	32741885	0.1622	rs1874790	2.55	rs1534893	-0.007922	-3.02	0.82800	237	237	susie	0.022	0.058	-1.51631	0.12944	0.95	0.049	0	0	0	ENSG00000162522	0.76601	1	Brain_Amygdala
GTExv8.EUR.Brain_Anterior_cingulate_cortex_BA24	/stornext/Bioinf/data/lab_bahlo/users/gerring.z/twas/weights/GTExv8.EUR.Brain_Anterior_cingulate_cortex_BA24/ENSG00000100304.12.wgt.RDat	ENSG00000100304.12	22	43187132	43187133	0.213	rs1076118	3.38	rs5759197	0.089512	-4.3	1.516	556	1	top1	0.09	0.00025	-1.516	0.129519	0.921	0.073	0.005	0	0	ENSG00000100304	0.76601	1	Brain_Anterior_cingulate_cortex_BA24
GTExv8.EUR.Brain_Cortex	/stornext/Bioinf/data/lab_bahlo/users/gerring.z/twas/weights/GTExv8.EUR.Brain_Cortex/ENSG00000134574.11.wgt.RDat	ENSG00000134574.11	11	47214464	47214465	0.1552	rs4647760	1.88	rs3758668	0.118175	4.87	-1.516	298	1	top1	0.12	1.1e-06	-1.516	0.129519	0.611	0.387	0	0	0.001	ENSG00000134574	0.76601	1	Brain_Cortex
GTExv8.EUR.Brain_Cerebellum	/stornext/Bioinf/data/lab_bahlo/users/gerring.z/twas/weights/GTExv8.EUR.Brain_Cerebellum/ENSG00000196968.10.wgt.RDat	ENSG00000196968.10	10	73772862	73772863	0.2352	rs4746136	-2.78	rs7076525	0.077974	-4.86	-1.516	239	1	top1	0.078	6.2e-05	1.516	0.129519	0.617	0.381	0	0	0.001	ENSG00000196968	0.76601	1	Brain_Cerebellum
GTExv8.EUR.Brain_Anterior_cingulate_cortex_BA24	/stornext/Bioinf/data/lab_bahlo/users/gerring.z/twas/weights/GTExv8.EUR.Brain_Anterior_cingulate_cortex_BA24/ENSG00000169905.12.wgt.RDat	ENSG00000169905.12	1	179877802	179877803	0.1598	rs17370290	2.70	rs561233	8.25e-02	-4.58	1.516	515	1	top1	0.083	0.00043	-1.516	0.12952	0.861	0.137	0.001	0	0	ENSG00000169905	0.76601	1	Brain_Anterior_cingulate_cortex_BA24
GTExv8.EUR.Brain_Cortex	/stornext/Bioinf/data/lab_bahlo/users/gerring.z/twas/weights/GTExv8.EUR.Brain_Cortex/ENSG00000182218.9.wgt.RDat	ENSG00000182218.9	14	99645109	99645110	0.2272	rs8022984	2.86	rs10873507	-0.001197	-3.96	-0.703	445	7	lasso	0.031	0.01	1.51557	0.12963	0.861	0.138	0.001	0	0	ENSG00000182218	0.766478	1	Brain_Cortex
GTExv8.EUR.Brain_Caudate_basal_ganglia	/stornext/Bioinf/data/lab_bahlo/users/gerring.z/twas/weights/GTExv8.EUR.Brain_Caudate_basal_ganglia/ENSG00000139133.6.wgt.RDat	ENSG00000139133.6	12	34024134	34024135	0.0686	rs814675	-2.71	rs11053075	0.0192	-3.74	-2.028	230	230	susie	0.042	0.0039	1.51544	0.12966	0.702	0.295	0	0	0.002	ENSG00000139133	0.766576	1	Brain_Caudate_basal_ganglia
GTExv8.EUR.Brain_Cerebellum	/stornext/Bioinf/data/lab_bahlo/users/gerring.z/twas/weights/GTExv8.EUR.Brain_Cerebellum/ENSG00000141959.16.wgt.RDat	ENSG00000141959.16	21	44300050	44300051	0.212	rs9974326	2.55	rs2298692	0.01433	-5.05	-0.307	404	5	lasso	0.074	9e-05	1.51523	0.12971	0.266	0.728	0	0.001	0.005	ENSG00000141959	0.766793	1	Brain_Cerebellum
GTExv8.EUR.Brain_Caudate_basal_ganglia	/stornext/Bioinf/data/lab_bahlo/users/gerring.z/twas/weights/GTExv8.EUR.Brain_Caudate_basal_ganglia/ENSG00000213995.11.wgt.RDat	ENSG00000213995.11	13	110622215	110622216	0.2112	rs482757	-3.52	rs7331311	-0.002864	4.05	-0.03	730	19	enet	0.012	0.08	-1.5152	0.12973	0.801	0.194	0.003	0.001	0.001	ENSG00000213995	0.766811	1	Brain_Caudate_basal_ganglia
GTExv8.EUR.Brain_Hypothalamus	/stornext/Bioinf/data/lab_bahlo/users/gerring.z/twas/weights/GTExv8.EUR.Brain_Hypothalamus/ENSG00000135248.15.wgt.RDat	ENSG00000135248.15	7	128709060	128709061	0.2247	rs10247518	-2.99	rs731770	0.042596	4.87	-0.011	358	358	susie	0.083	0.00016	-1.51513	0.12974	0.372	0.623	0	0.001	0.004	ENSG00000135248	0.766811	1	Brain_Hypothalamus
GTExv8.EUR.Brain_Cerebellum	/stornext/Bioinf/data/lab_bahlo/users/gerring.z/twas/weights/GTExv8.EUR.Brain_Cerebellum/ENSG00000233448.2.wgt.RDat	ENSG00000233448.2	7	77039943	77039944	0.5057	rs17718122	2.58	rs10278476	0.0622	-5.56	-1.028	256	31	enet	0.18	7.9e-10	1.51497	0.12978	0.039	0.959	0	0.001	0.001	ENSG00000233448	0.766822	1	Brain_Cerebellum
GTExv8.EUR.Brain_Amygdala	/stornext/Bioinf/data/lab_bahlo/users/gerring.z/twas/weights/GTExv8.EUR.Brain_Amygdala/ENSG00000126005.16.wgt.RDat	ENSG00000126005.16	20	35278130	35278131	0.628	rs143384	-2.584	rs6060341	0.43277	-7.18	-1.402	345	13	lasso	0.48	2.3e-18	1.5143	0.1299	0	0.996	0	0.001	0.003	ENSG00000126005	0.766822	1	Brain_Amygdala
GTExv8.EUR.Brain_Cerebellum	/stornext/Bioinf/data/lab_bahlo/users/gerring.z/twas/weights/GTExv8.EUR.Brain_Cerebellum/ENSG00000270021.1.wgt.RDat	ENSG00000270021.1	5	135399622	135399623	0.2939	rs881157	2.89	rs703253	0.228	-7.08	1.535	514	514	susie	0.25	2.3e-13	-1.5144	0.129924	0	0.996	0	0.001	0.003	ENSG00000270021	0.766822	1	Brain_Cerebellum
GTExv8.EUR.Brain_Cerebellar_Hemisphere	/stornext/Bioinf/data/lab_bahlo/users/gerring.z/twas/weights/GTExv8.EUR.Brain_Cerebellar_Hemisphere/ENSG00000110660.14.wgt.RDat	ENSG00000110660.14	11	107928292	107928293	0.338	rs7926222	2.75	rs11212411	0.180954	5.99	1.315	406	12	lasso	0.19	4.4e-09	1.5142	0.12997	0.01	0.987	0	0.001	0.002	ENSG00000110660	0.766822	1	Brain_Cerebellar_Hemisphere
GTExv8.EUR.Brain_Hippocampus	/stornext/Bioinf/data/lab_bahlo/users/gerring.z/twas/weights/GTExv8.EUR.Brain_Hippocampus/ENSG00000118420.16.wgt.RDat	ENSG00000118420.16	6	83065840	83065841	0.1261	rs7773826	-3.48	rs1170348	0.000457	3.38	2.326	346	346	susie	0.014	0.078	1.51	0.13	0.849	0.147	0.002	0	0.001	ENSG00000118420	0.766822	1	Brain_Hippocampus
GTExv8.EUR.Brain_Amygdala	/stornext/Bioinf/data/lab_bahlo/users/gerring.z/twas/weights/GTExv8.EUR.Brain_Amygdala/ENSG00000249328.2.wgt.RDat	ENSG00000249328.2	8	79871758	79871759	0.3295	rs12541996	2.34	rs2100346	0.11055	4.71	-0.79	372	18	enet	0.21	1.2e-07	-1.5141	0.13	0.53	0.468	0	0	0.001	ENSG00000249328	0.766822	1	Brain_Amygdala
GTExv8.EUR.Brain_Cerebellar_Hemisphere	/stornext/Bioinf/data/lab_bahlo/users/gerring.z/twas/weights/GTExv8.EUR.Brain_Cerebellar_Hemisphere/ENSG00000269867.1.wgt.RDat	ENSG00000269867.1	19	57867883	57867884	0.265	rs2239986	3.29	rs16960555	0.163303	5.22	-1.513	463	1	top1	0.16	9.2e-08	-1.513	0.13	0.341	0.656	0.001	0.001	0.002	ENSG00000269867	0.766822	1	Brain_Cerebellar_Hemisphere
GTExv8.EUR.Brain_Hypothalamus	/stornext/Bioinf/data/lab_bahlo/users/gerring.z/twas/weights/GTExv8.EUR.Brain_Hypothalamus/ENSG00000275709.1.wgt.RDat	ENSG00000275709.1	15	45586303	45586304	0.2867	rs11855962	-3.12	rs3649	-0.005383	3.37	1.04	392	392	susie	-0.00097	0.36	1.51314	0.13025	0.945	0.054	0.001	0	0	ENSG00000275709	0.767701	1	Brain_Hypothalamus
GTExv8.EUR.Brain_Cerebellum	/stornext/Bioinf/data/lab_bahlo/users/gerring.z/twas/weights/GTExv8.EUR.Brain_Cerebellum/ENSG00000113312.10.wgt.RDat	ENSG00000113312.10	5	160009112	160009113	0.2045	rs952037	2.97	rs6874816	0.115	-4.9	-1.513	444	1	top1	0.11	1.2e-06	1.513	0.13028	0.572	0.425	0.001	0	0.001	ENSG00000113312	0.767701	1	Brain_Cerebellum
GTExv8.EUR.Brain_Hypothalamus	/stornext/Bioinf/data/lab_bahlo/users/gerring.z/twas/weights/GTExv8.EUR.Brain_Hypothalamus/ENSG00000117174.10.wgt.RDat	ENSG00000117174.10	1	85708432	85708433	0.1854	rs12735541	3.14	rs437257	1.38e-02	4.03	1.513	533	1	top1	0.014	0.077	1.513	0.13028	0.949	0.049	0.002	0	0	ENSG00000117174	0.767701	1	Brain_Hypothalamus
GTExv8.EUR.Brain_Anterior_cingulate_cortex_BA24	/stornext/Bioinf/data/lab_bahlo/users/gerring.z/twas/weights/GTExv8.EUR.Brain_Anterior_cingulate_cortex_BA24/ENSG00000176783.14.wgt.RDat	ENSG00000176783.14	5	179550557	179550558	0.315	rs27016	3	rs27012	0.005875	3.73	1.696	474	474	susie	0.015	0.083	1.51298	0.13028	0.913	0.086	0.001	0	0	ENSG00000176783	0.767701	1	Brain_Anterior_cingulate_cortex_BA24
GTExv8.EUR.Brain_Hypothalamus	/stornext/Bioinf/data/lab_bahlo/users/gerring.z/twas/weights/GTExv8.EUR.Brain_Hypothalamus/ENSG00000179428.2.wgt.RDat	ENSG00000179428.2	7	22726704	22726705	0.1667	rs1345252	3.12	rs7776857	0.030062	4.54	-1.560	511	511	susie	0.066	0.00073	-1.51265	0.130368	0.45	0.547	0.001	0.001	0.002	ENSG00000179428	0.768141	1	Brain_Hypothalamus
GTExv8.EUR.Brain_Nucleus_accumbens_basal_ganglia	/stornext/Bioinf/data/lab_bahlo/users/gerring.z/twas/weights/GTExv8.EUR.Brain_Nucleus_accumbens_basal_ganglia/ENSG00000198732.10.wgt.RDat	ENSG00000198732.10	14	69854130	69854131	0.1561	rs12050076	2.38	rs7148010	0.0595	-4.52	1.483	493	493	susie	0.077	8.9e-05	-1.51202	0.130528	0.632	0.367	0.001	0	0.001	ENSG00000198732	0.768272	1	Brain_Nucleus_accumbens_basal_ganglia
GTExv8.EUR.Brain_Cortex	/stornext/Bioinf/data/lab_bahlo/users/gerring.z/twas/weights/GTExv8.EUR.Brain_Cortex/ENSG00000139410.14.wgt.RDat	ENSG00000139410.14	12	113422236	113422237	0.3282	rs1732803	-3.02	rs2255284	-0.005508	3.43	-0.236	509	14	lasso	-0.0017	0.41	1.5118	0.13059	0.906	0.092	0.001	0	0	ENSG00000139410	0.768272	1	Brain_Cortex
GTExv8.EUR.Brain_Anterior_cingulate_cortex_BA24	/stornext/Bioinf/data/lab_bahlo/users/gerring.z/twas/weights/GTExv8.EUR.Brain_Anterior_cingulate_cortex_BA24/ENSG00000144029.11.wgt.RDat	ENSG00000144029.11	2	95121999	95122000	0.2004	rs12717791	3.81	rs10184772	0.029291	-3.03	-1.511	112	1	top1	0.029	0.026	1.511	0.130788	0.989	0.007	0.004	0	0	ENSG00000144029	0.768272	1	Brain_Anterior_cingulate_cortex_BA24
GTExv8.EUR.Brain_Cerebellum	/stornext/Bioinf/data/lab_bahlo/users/gerring.z/twas/weights/GTExv8.EUR.Brain_Cerebellum/ENSG00000183527.11.wgt.RDat	ENSG00000183527.11	21	39183850	39183851	0.1637	rs7275773	2.81	rs6517522	0.05787	-4.31	-1.511	636	1	top1	0.058	0.00052	1.511	0.13079	0.901	0.096	0.002	0	0	ENSG00000183527	0.768272	1	Brain_Cerebellum
GTExv8.EUR.Brain_Cerebellar_Hemisphere	/stornext/Bioinf/data/lab_bahlo/users/gerring.z/twas/weights/GTExv8.EUR.Brain_Cerebellar_Hemisphere/ENSG00000226950.6.wgt.RDat	ENSG00000226950.6	4	52712403	52712404	0.2489	rs11930897	-2.9	rs10009096	-0.00468	3.44	0.78	287	37	enet	0.095	4.9e-05	-1.5107	0.13086	0.889	0.11	0.001	0	0	ENSG00000226950	0.768272	1	Brain_Cerebellar_Hemisphere
GTExv8.EUR.Brain_Frontal_Cortex_BA9	/stornext/Bioinf/data/lab_bahlo/users/gerring.z/twas/weights/GTExv8.EUR.Brain_Frontal_Cortex_BA9/ENSG00000162877.12.wgt.RDat	ENSG00000162877.12	1	205850131	205850132	0.2856	rs4951256	-3.46	rs823121	0.140572	-5.99	0.76100	377	6	lasso	0.2	2.3e-09	-1.51061	0.13089	0.002	0.992	0	0.003	0.002	ENSG00000162877	0.768272	1	Brain_Frontal_Cortex_BA9
GTExv8.EUR.Brain_Substantia_nigra	/stornext/Bioinf/data/lab_bahlo/users/gerring.z/twas/weights/GTExv8.EUR.Brain_Substantia_nigra/ENSG00000275759.1.wgt.RDat	ENSG00000275759.1	12	118428280	118428281	0.409	rs4238057	-3.05	rs4304821	0.20272	-4.73	-0.727	447	39	enet	0.21	9.1e-07	1.5105	0.1309	0.472	0.527	0	0	0.001	ENSG00000275759	0.768272	1	Brain_Substantia_nigra
GTExv8.EUR.Brain_Cortex	/stornext/Bioinf/data/lab_bahlo/users/gerring.z/twas/weights/GTExv8.EUR.Brain_Cortex/ENSG00000205632.3.wgt.RDat	ENSG00000205632.3	22	48866769	48866770	0.477	rs5768620	2.84	rs9616307	0.11336	5.02	1.228	863	42	enet	0.15	2.5e-08	1.51036	0.130953	0.355	0.642	0.001	0.001	0.001	ENSG00000205632	0.768272	1	Brain_Cortex
GTExv8.EUR.Brain_Frontal_Cortex_BA9	/stornext/Bioinf/data/lab_bahlo/users/gerring.z/twas/weights/GTExv8.EUR.Brain_Frontal_Cortex_BA9/ENSG00000070444.14.wgt.RDat	ENSG00000070444.14	17	2401117	2401118	0.4475	rs216196	-4.77	rs2429906	0.000306	-3.80	-1.164	409	10	lasso	0.055	0.0018	1.50983	0.131	0.618	0.094	0.225	0.034	0.029	ENSG00000070444	0.768272	1	Brain_Frontal_Cortex_BA9
GTExv8.EUR.Brain_Spinal_cord_cervical_c-1	/stornext/Bioinf/data/lab_bahlo/users/gerring.z/twas/weights/GTExv8.EUR.Brain_Spinal_cord_cervical_c-1/ENSG00000100106.19.wgt.RDat	ENSG00000100106.19	22	37697003	37697004	0.244	rs933241	-2.92	rs5756813	0.15586	-5.06	-1.51	459	1	top1	0.16	7.5e-06	1.51	0.131	0.638	0.36	0.001	0	0.001	ENSG00000100106	0.768272	1	Brain_Spinal_cord_cervical_c-1
GTExv8.EUR.Brain_Frontal_Cortex_BA9	/stornext/Bioinf/data/lab_bahlo/users/gerring.z/twas/weights/GTExv8.EUR.Brain_Frontal_Cortex_BA9/ENSG00000105341.18.wgt.RDat	ENSG00000105341.18	19	41440716	41440717	0.5337	rs6508965	2.22	rs878082	0.21	-5.82	-1.133	366	366	susie	0.23	8.6e-11	1.51069	0.131	0.004	0.994	0	0.001	0.002	ENSG00000105341	0.768272	1	Brain_Frontal_Cortex_BA9
GTExv8.EUR.Brain_Cerebellar_Hemisphere	/stornext/Bioinf/data/lab_bahlo/users/gerring.z/twas/weights/GTExv8.EUR.Brain_Cerebellar_Hemisphere/ENSG00000157637.12.wgt.RDat	ENSG00000157637.12	17	81295546	81295547	0.5638	rs4969384	2.98	rs2279157	0.073286	4.95	0.139	406	66	enet	0.11	1.3e-05	1.51063	0.131	0.509	0.489	0.001	0.001	0.001	ENSG00000157637	0.768272	1	Brain_Cerebellar_Hemisphere
GTExv8.EUR.Brain_Cerebellar_Hemisphere	/stornext/Bioinf/data/lab_bahlo/users/gerring.z/twas/weights/GTExv8.EUR.Brain_Cerebellar_Hemisphere/ENSG00000172059.10.wgt.RDat	ENSG00000172059.10	2	10042848	10042849	0.2475	rs10929639	-2.77	rs2163336	0.128702	4.65	1.510	578	1	top1	0.13	2.4e-06	1.51	0.131	0.803	0.195	0.001	0	0.001	ENSG00000172059	0.768272	1	Brain_Cerebellar_Hemisphere
GTExv8.EUR.Brain_Nucleus_accumbens_basal_ganglia	/stornext/Bioinf/data/lab_bahlo/users/gerring.z/twas/weights/GTExv8.EUR.Brain_Nucleus_accumbens_basal_ganglia/ENSG00000104450.12.wgt.RDat	ENSG00000104450.12	8	100157905	100157906	0.1047	rs1788156	-2.78	rs1660331	0.059082	-4.53	-1.51	370	1	top1	0.059	0.00057	1.51	0.13104	0.845	0.154	0.001	0	0	ENSG00000104450	0.768272	1	Brain_Nucleus_accumbens_basal_ganglia
GTExv8.EUR.Brain_Nucleus_accumbens_basal_ganglia	/stornext/Bioinf/data/lab_bahlo/users/gerring.z/twas/weights/GTExv8.EUR.Brain_Nucleus_accumbens_basal_ganglia/ENSG00000177519.3.wgt.RDat	ENSG00000177519.3	2	153478807	153478808	0.3927	rs6709050	2.71	rs2881710	0.0508	-4.86	0.464	439	28	enet	0.15	5.7e-08	1.50932	0.13122	0.311	0.686	0	0.001	0.002	ENSG00000177519	0.768272	1	Brain_Nucleus_accumbens_basal_ganglia
GTExv8.EUR.Brain_Cortex	/stornext/Bioinf/data/lab_bahlo/users/gerring.z/twas/weights/GTExv8.EUR.Brain_Cortex/ENSG00000058799.14.wgt.RDat	ENSG00000058799.14	1	53889833	53889834	0.314	rs797910	-2.98	rs6588496	1.69e-01	-5.65	-1.50900	498	1	top1	0.17	4.6e-09	1.509	0.131299	0.057	0.939	0	0.001	0.003	ENSG00000058799	0.768272	1	Brain_Cortex
GTExv8.EUR.Brain_Nucleus_accumbens_basal_ganglia	/stornext/Bioinf/data/lab_bahlo/users/gerring.z/twas/weights/GTExv8.EUR.Brain_Nucleus_accumbens_basal_ganglia/ENSG00000112559.13.wgt.RDat	ENSG00000112559.13	6	41636881	41636882	0.1962	rs9381100	3.32	rs10456505	0.010648	3.67	2.281	522	522	susie	0.04	0.004	1.50886	0.13133	0.868	0.128	0.002	0	0.002	ENSG00000112559	0.768272	1	Brain_Nucleus_accumbens_basal_ganglia
GTExv8.EUR.Brain_Cerebellar_Hemisphere	/stornext/Bioinf/data/lab_bahlo/users/gerring.z/twas/weights/GTExv8.EUR.Brain_Cerebellar_Hemisphere/ENSG00000181778.4.wgt.RDat	ENSG00000181778.4	9	68540866	68540867	0.2455	rs3750375	-3.29	rs7019238	0.012016	-4.37	1.370	342	8	lasso	0.069	0.00053	-1.50881	0.131348	0.717	0.281	0.001	0	0.001	ENSG00000181778	0.768272	1	Brain_Cerebellar_Hemisphere
GTExv8.EUR.Brain_Hippocampus	/stornext/Bioinf/data/lab_bahlo/users/gerring.z/twas/weights/GTExv8.EUR.Brain_Hippocampus/ENSG00000203710.10.wgt.RDat	ENSG00000203710.10	1	207496146	207496147	0.238	rs2796278	2.56	rs2274566	6.98e-02	4.39	-1.736	387	387	susie	0.071	0.00059	-1.50826	0.13149	0.66	0.338	0.001	0	0.001	ENSG00000203710	0.768272	1	Brain_Hippocampus
GTExv8.EUR.Brain_Amygdala	/stornext/Bioinf/data/lab_bahlo/users/gerring.z/twas/weights/GTExv8.EUR.Brain_Amygdala/ENSG00000226083.5.wgt.RDat	ENSG00000226083.5	10	18010561	18010562	0.358	rs11012838	3.03	rs12570727	0.15717	4.97	1.508	534	1	top1	0.16	4.8e-06	1.508	0.13155	0.693	0.305	0.001	0	0.001	ENSG00000226083	0.768272	1	Brain_Amygdala
GTExv8.EUR.Brain_Cerebellum	/stornext/Bioinf/data/lab_bahlo/users/gerring.z/twas/weights/GTExv8.EUR.Brain_Cerebellum/ENSG00000100934.14.wgt.RDat	ENSG00000100934.14	14	39109645	39109646	0.1013	rs7155906	-2.11	rs17679493	0.0228	3.89	-1.494	357	357	susie	0.039	0.0039	-1.5079	0.1316	0.816	0.183	0	0	0	ENSG00000100934	0.768272	1	Brain_Cerebellum
GTExv8.EUR.Brain_Caudate_basal_ganglia	/stornext/Bioinf/data/lab_bahlo/users/gerring.z/twas/weights/GTExv8.EUR.Brain_Caudate_basal_ganglia/ENSG00000164967.9.wgt.RDat	ENSG00000164967.9	9	34612103	34612104	0.1206	rs276663	3.55	rs928150	-0.005841	3.51	0.347	356	356	susie	0.0087	0.12	1.50771	0.13163	0.888	0.109	0.002	0	0	ENSG00000164967	0.768272	1	Brain_Caudate_basal_ganglia
GTExv8.EUR.Brain_Caudate_basal_ganglia	/stornext/Bioinf/data/lab_bahlo/users/gerring.z/twas/weights/GTExv8.EUR.Brain_Caudate_basal_ganglia/ENSG00000128563.13.wgt.RDat	ENSG00000128563.13	7	102363871	102363872	0.4252	rs404284	2.3	rs2950183	0.166	5.6	0.917	250	250	susie	0.26	7.4e-13	1.50728	0.13174	0.057	0.941	0	0	0.001	ENSG00000128563	0.768272	1	Brain_Caudate_basal_ganglia
GTExv8.EUR.Brain_Substantia_nigra	/stornext/Bioinf/data/lab_bahlo/users/gerring.z/twas/weights/GTExv8.EUR.Brain_Substantia_nigra/ENSG00000179698.13.wgt.RDat	ENSG00000179698.13	8	144107725	144107726	0.328	rs1049832	-3.45	rs13264654	0.04957	4.05	0.753	264	20	enet	0.13	0.00016	1.507	0.13175	0.885	0.113	0.001	0	0.001	ENSG00000179698	0.768272	1	Brain_Substantia_nigra
GTExv8.EUR.Brain_Frontal_Cortex_BA9	/stornext/Bioinf/data/lab_bahlo/users/gerring.z/twas/weights/GTExv8.EUR.Brain_Frontal_Cortex_BA9/ENSG00000186716.20.wgt.RDat	ENSG00000186716.20	22	23179703	23179704	0.396	rs6003293	2.78	rs131693	0.25575	-6.37	0.761	394	394	susie	0.27	1.2e-12	-1.5071	0.13178	0.002	0.996	0	0.001	0.001	ENSG00000186716	0.768272	1	Brain_Frontal_Cortex_BA9
GTExv8.EUR.Brain_Cerebellar_Hemisphere	/stornext/Bioinf/data/lab_bahlo/users/gerring.z/twas/weights/GTExv8.EUR.Brain_Cerebellar_Hemisphere/ENSG00000171045.14.wgt.RDat	ENSG00000171045.14	8	142403239	142403240	0.6487	rs12676273	3.38	rs12679140	0.301535	7.29	1.422	439	439	susie	0.32	8.3e-15	1.5071	0.13179	0	0.995	0	0.002	0.003	ENSG00000171045	0.768272	1	Brain_Cerebellar_Hemisphere
GTExv8.EUR.Brain_Cortex	/stornext/Bioinf/data/lab_bahlo/users/gerring.z/twas/weights/GTExv8.EUR.Brain_Cortex/ENSG00000196329.11.wgt.RDat	ENSG00000196329.11	7	150737347	150737348	0.253	rs11773852	-2.88	rs4725927	0.061265	3.98	1.507	504	1	top1	0.061	0.00043	1.507	0.13181	0.953	0.046	0.001	0	0	ENSG00000196329	0.768272	1	Brain_Cortex
GTExv8.EUR.Brain_Cerebellum	/stornext/Bioinf/data/lab_bahlo/users/gerring.z/twas/weights/GTExv8.EUR.Brain_Cerebellum/ENSG00000166037.10.wgt.RDat	ENSG00000166037.10	11	95789964	95789965	0.2138	rs551173	3.77	rs1727165	0.05739	-4.58	-1.507	616	1	top1	0.057	0.00054	1.507	0.131811	0.802	0.191	0.005	0.001	0.001	ENSG00000166037	0.768272	1	Brain_Cerebellum
GTExv8.EUR.Brain_Frontal_Cortex_BA9	/stornext/Bioinf/data/lab_bahlo/users/gerring.z/twas/weights/GTExv8.EUR.Brain_Frontal_Cortex_BA9/ENSG00000250673.2.wgt.RDat	ENSG00000250673.2	4	146214514	146214515	0.2228	rs7679276	-2.42	rs16998674	0.085369	4.49	1.507	359	1	top1	0.085	0.00012	1.507	0.131811	0.878	0.121	0.001	0	0	ENSG00000250673	0.768272	1	Brain_Frontal_Cortex_BA9
GTExv8.EUR.Brain_Hippocampus	/stornext/Bioinf/data/lab_bahlo/users/gerring.z/twas/weights/GTExv8.EUR.Brain_Hippocampus/ENSG00000225506.2.wgt.RDat	ENSG00000225506.2	1	47179248	47179249	0.262	rs2758738	2.77	rs6695624	3.47e-02	3.97	-1.311	409	14	enet	0.044	0.006	-1.50687	0.13184	0.793	0.206	0.001	0	0	ENSG00000225506	0.768272	1	Brain_Hippocampus
GTExv8.EUR.Brain_Cerebellum	/stornext/Bioinf/data/lab_bahlo/users/gerring.z/twas/weights/GTExv8.EUR.Brain_Cerebellum/ENSG00000282890.1.wgt.RDat	ENSG00000282890.1	2	48809339	48809340	0.4412	rs11695393	2.88	rs2140551	0.234155	-6.72	0.977	569	569	susie	0.25	1.2e-13	-1.50659	0.131915	0	0.996	0	0.002	0.002	ENSG00000282890	0.768272	1	Brain_Cerebellum
GTExv8.EUR.Brain_Putamen_basal_ganglia	/stornext/Bioinf/data/lab_bahlo/users/gerring.z/twas/weights/GTExv8.EUR.Brain_Putamen_basal_ganglia/ENSG00000167220.11.wgt.RDat	ENSG00000167220.11	18	47150519	47150520	0.229	rs1017781	-3.01	rs2289132	0.010332	3.57	-2.194	470	12	lasso	0.025	0.029	-1.5065	0.13194	0.886	0.113	0.001	0	0.001	ENSG00000167220	0.768272	1	Brain_Putamen_basal_ganglia
GTExv8.EUR.Brain_Cortex	/stornext/Bioinf/data/lab_bahlo/users/gerring.z/twas/weights/GTExv8.EUR.Brain_Cortex/ENSG00000125746.16.wgt.RDat	ENSG00000125746.16	19	45645628	45645629	0.2433	rs345409	-3.15	rs3816046	0.05074	-4.53	1.746	378	25	enet	0.16	9.9e-09	-1.50687	0.132	0.791	0.207	0.001	0	0.001	ENSG00000125746	0.768272	1	Brain_Cortex
GTExv8.EUR.Brain_Cerebellar_Hemisphere	/stornext/Bioinf/data/lab_bahlo/users/gerring.z/twas/weights/GTExv8.EUR.Brain_Cerebellar_Hemisphere/ENSG00000131748.15.wgt.RDat	ENSG00000131748.15	17	39637064	39637065	0.1193	rs4252607	-3.87	rs9904334	0.005168	-3.45	-1.195	326	326	susie	0.051	0.0027	1.50475	0.132	0.807	0.19	0.002	0	0.001	ENSG00000131748	0.768272	1	Brain_Cerebellar_Hemisphere
GTExv8.EUR.Brain_Hippocampus	/stornext/Bioinf/data/lab_bahlo/users/gerring.z/twas/weights/GTExv8.EUR.Brain_Hippocampus/ENSG00000154764.5.wgt.RDat	ENSG00000154764.5	3	13880120	13880121	0.4323	rs12639016	2.44	rs3796308	0.004316	4.03	1.507	510	1	top1	0.0043	0.2	1.507	0.132	0.952	0.047	0.001	0	0	ENSG00000154764	0.768272	1	Brain_Hippocampus
GTExv8.EUR.Brain_Cerebellar_Hemisphere	/stornext/Bioinf/data/lab_bahlo/users/gerring.z/twas/weights/GTExv8.EUR.Brain_Cerebellar_Hemisphere/ENSG00000187231.13.wgt.RDat	ENSG00000187231.13	2	179264789	179264790	0.4061	rs17747577	2.92	rs13382185	0.179435	6.24	1.546	510	510	susie	0.2	2.9e-09	1.50674	0.132	0.002	0.994	0	0.001	0.003	ENSG00000187231	0.768272	1	Brain_Cerebellar_Hemisphere
GTExv8.EUR.Brain_Cerebellar_Hemisphere	/stornext/Bioinf/data/lab_bahlo/users/gerring.z/twas/weights/GTExv8.EUR.Brain_Cerebellar_Hemisphere/ENSG00000196123.12.wgt.RDat	ENSG00000196123.12	16	67184039	67184040	0.4007	rs34523198	-2.07	rs13339140	0.191437	6.33	-1.505	244	1	top1	0.19	6e-09	-1.505	0.132	0.004	0.993	0	0	0.003	ENSG00000196123	0.768272	1	Brain_Cerebellar_Hemisphere
GTExv8.EUR.Brain_Cerebellar_Hemisphere	/stornext/Bioinf/data/lab_bahlo/users/gerring.z/twas/weights/GTExv8.EUR.Brain_Cerebellar_Hemisphere/ENSG00000213023.10.wgt.RDat	ENSG00000213023.10	19	50639826	50639827	0.631	rs10409072	2.98	rs2387137	0.055995	4.6	0.01	527	94	enet	0.2	2.7e-09	-1.50468	0.132	0.573	0.425	0.001	0.001	0.001	ENSG00000213023	0.768272	1	Brain_Cerebellar_Hemisphere
GTExv8.EUR.Brain_Frontal_Cortex_BA9	/stornext/Bioinf/data/lab_bahlo/users/gerring.z/twas/weights/GTExv8.EUR.Brain_Frontal_Cortex_BA9/ENSG00000248121.8.wgt.RDat	ENSG00000248121.8	17	30600795	30600796	0.1119	rs11871567	-2.56	rs7221691	0.011228	-3.65	-1.508	289	1	top1	0.011	0.098	1.508	0.132	0.978	0.022	0.001	0	0	ENSG00000248121	0.768272	1	Brain_Frontal_Cortex_BA9
GTExv8.EUR.Brain_Hypothalamus	/stornext/Bioinf/data/lab_bahlo/users/gerring.z/twas/weights/GTExv8.EUR.Brain_Hypothalamus/ENSG00000267383.6.wgt.RDat	ENSG00000267383.6	19	20321304	20321305	0.14	rs8106847	-2.86	rs12610295	0.0569	3.88	-1.273	231	4	lasso	0.059	0.0013	-1.50445	0.132	0.867	0.132	0.001	0	0.001	ENSG00000267383	0.768272	1	Brain_Hypothalamus
GTExv8.EUR.Brain_Cerebellum	/stornext/Bioinf/data/lab_bahlo/users/gerring.z/twas/weights/GTExv8.EUR.Brain_Cerebellum/ENSG00000274624.1.wgt.RDat	ENSG00000274624.1	12	22105319	22105320	0.1687	rs704179	-2.69	rs704179	-0.002502	3.38	-2.688	332	6	lasso	0.013	0.066	-1.50805	0.132	0.946	0.053	0.001	0	0	ENSG00000274624	0.768272	1	Brain_Cerebellum
GTExv8.EUR.Brain_Cerebellum	/stornext/Bioinf/data/lab_bahlo/users/gerring.z/twas/weights/GTExv8.EUR.Brain_Cerebellum/ENSG00000086288.11.wgt.RDat	ENSG00000086288.11	7	37848596	37848597	0.2609	rs2246951	-2.86	rs2122624	0.0327	4.18	1.118	589	25	enet	0.089	1.9e-05	1.50618	0.13202	0.641	0.357	0.001	0	0.001	ENSG00000086288	0.768272	1	Brain_Cerebellum
GTExv8.EUR.Brain_Cerebellar_Hemisphere	/stornext/Bioinf/data/lab_bahlo/users/gerring.z/twas/weights/GTExv8.EUR.Brain_Cerebellar_Hemisphere/ENSG00000227676.3.wgt.RDat	ENSG00000227676.3	13	79566726	79566727	0.405	rs4597201	2.83	rs1475797	0.370481	7.66	-1.506	367	1	top1	0.37	1.7e-17	-1.506	0.13207	0	0.996	0	0.001	0.003	ENSG00000227676	0.768272	1	Brain_Cerebellar_Hemisphere
GTExv8.EUR.Brain_Hypothalamus	/stornext/Bioinf/data/lab_bahlo/users/gerring.z/twas/weights/GTExv8.EUR.Brain_Hypothalamus/ENSG00000282876.1.wgt.RDat	ENSG00000282876.1	20	43590595	43590596	0.1531	rs6130511	3.567	rs2425609	0.021383	4.09	0.768	487	15	enet	0.056	0.0017	1.506	0.1321	0.788	0.21	0.001	0	0	ENSG00000282876	0.768368	1	Brain_Hypothalamus
GTExv8.EUR.Brain_Putamen_basal_ganglia	/stornext/Bioinf/data/lab_bahlo/users/gerring.z/twas/weights/GTExv8.EUR.Brain_Putamen_basal_ganglia/ENSG00000241935.8.wgt.RDat	ENSG00000241935.8	10	97584342	97584343	0.441	rs7093801	-2.86	rs12416267	0.241015	-6.27	1.494	490	490	susie	0.25	4.7e-11	-1.50538	0.132226	0.005	0.991	0	0.001	0.003	ENSG00000241935	0.768654	1	Brain_Putamen_basal_ganglia
GTExv8.EUR.Brain_Spinal_cord_cervical_c-1	/stornext/Bioinf/data/lab_bahlo/users/gerring.z/twas/weights/GTExv8.EUR.Brain_Spinal_cord_cervical_c-1/ENSG00000117054.13.wgt.RDat	ENSG00000117054.13	1	75724346	75724347	0.203	rs814899	-2.52	rs814880	-0.007480	-3.61	-2.470	459	38	enet	0.044	0.014	1.50531	0.13224	0.885	0.113	0.001	0	0.001	ENSG00000117054	0.768654	1	Brain_Spinal_cord_cervical_c-1
GTExv8.EUR.Brain_Cerebellar_Hemisphere	/stornext/Bioinf/data/lab_bahlo/users/gerring.z/twas/weights/GTExv8.EUR.Brain_Cerebellar_Hemisphere/ENSG00000120253.13.wgt.RDat	ENSG00000120253.13	6	149749441	149749442	0.296	rs4870359	2.59	rs9718079	0.229576	7.01	-1.914	450	450	susie	0.27	1.9e-12	-1.5051	0.1323	0	0.996	0	0.001	0.003	ENSG00000120253	0.768654	1	Brain_Cerebellar_Hemisphere
GTExv8.EUR.Brain_Putamen_basal_ganglia	/stornext/Bioinf/data/lab_bahlo/users/gerring.z/twas/weights/GTExv8.EUR.Brain_Putamen_basal_ganglia/ENSG00000165282.13.wgt.RDat	ENSG00000165282.13	9	35096600	35096601	0.1311	rs276663	3.38	rs634801	0.09061	-4.67	1.505	335	1	top1	0.091	9.2e-05	-1.505	0.13232	0.808	0.19	0.002	0	0.001	ENSG00000165282	0.768654	1	Brain_Putamen_basal_ganglia
GTExv8.EUR.Brain_Caudate_basal_ganglia	/stornext/Bioinf/data/lab_bahlo/users/gerring.z/twas/weights/GTExv8.EUR.Brain_Caudate_basal_ganglia/ENSG00000197696.9.wgt.RDat	ENSG00000197696.9	15	84658562	84658563	0.1896	rs7182385	2.63	rs11635597	0.14325	-5.32	-1.505	339	1	top1	0.14	1.8e-07	1.505	0.13232	0.221	0.776	0	0	0.002	ENSG00000197696	0.768654	1	Brain_Caudate_basal_ganglia
GTExv8.EUR.Brain_Substantia_nigra	/stornext/Bioinf/data/lab_bahlo/users/gerring.z/twas/weights/GTExv8.EUR.Brain_Substantia_nigra/ENSG00000259511.2.wgt.RDat	ENSG00000259511.2	15	84172489	84172490	0.2486	rs2279926	2.41	rs10520569	-0.005591	3.31	0.667	211	211	susie	0.035	0.035	1.50501	0.132322	0.955	0.045	0	0	0	ENSG00000259511	0.768654	1	Brain_Substantia_nigra
GTExv8.EUR.Brain_Cerebellum	/stornext/Bioinf/data/lab_bahlo/users/gerring.z/twas/weights/GTExv8.EUR.Brain_Cerebellum/ENSG00000213244.3.wgt.RDat	ENSG00000213244.3	1	121118609	121118610	0.0851	rs2319971	-3.10	rs6600662	8.92e-02	4.22	1.50500	21	1	top1	0.089	1.9e-05	1.505	0.132324	0.942	0.057	0	0	0	ENSG00000213244	0.768654	1	Brain_Cerebellum
GTExv8.EUR.Brain_Hippocampus	/stornext/Bioinf/data/lab_bahlo/users/gerring.z/twas/weights/GTExv8.EUR.Brain_Hippocampus/ENSG00000173852.14.wgt.RDat	ENSG00000173852.14	7	35038270	35038271	0.2223	rs17170012	2.98	rs11975122	-0.006565	3.25	1.534	481	481	susie	0.027	0.026	1.50491	0.13235	0.91	0.088	0.002	0	0	ENSG00000173852	0.768707	1	Brain_Hippocampus
GTExv8.EUR.Brain_Cortex	/stornext/Bioinf/data/lab_bahlo/users/gerring.z/twas/weights/GTExv8.EUR.Brain_Cortex/ENSG00000275228.1.wgt.RDat	ENSG00000275228.1	12	48328471	48328472	0.1571	rs2232565	2.24	rs10783243	0.074752	-4.32	-1.504	485	1	top1	0.075	0.00011	1.504	0.13258	0.907	0.092	0.001	0	0	ENSG00000275228	0.769258	1	Brain_Cortex
GTExv8.EUR.Brain_Putamen_basal_ganglia	/stornext/Bioinf/data/lab_bahlo/users/gerring.z/twas/weights/GTExv8.EUR.Brain_Putamen_basal_ganglia/ENSG00000229852.2.wgt.RDat	ENSG00000229852.2	6	73263214	73263215	0.308	rs4706518	-3.15	rs2603471	0.078420	-4.17	1.504	386	1	top1	0.078	0.00027	-1.504	0.132581	0.943	0.055	0.001	0	0	ENSG00000229852	0.769258	1	Brain_Putamen_basal_ganglia
GTExv8.EUR.Brain_Substantia_nigra	/stornext/Bioinf/data/lab_bahlo/users/gerring.z/twas/weights/GTExv8.EUR.Brain_Substantia_nigra/ENSG00000182534.13.wgt.RDat	ENSG00000182534.13	17	76711015	76711016	0.6684	rs11652334	3.29	rs4788942	0.277102	6.13	-1.171	523	39	enet	0.36	1.9e-11	-1.50397	0.132589	0.024	0.973	0	0.001	0.002	ENSG00000182534	0.769258	1	Brain_Substantia_nigra
GTExv8.EUR.Brain_Cortex	/stornext/Bioinf/data/lab_bahlo/users/gerring.z/twas/weights/GTExv8.EUR.Brain_Cortex/ENSG00000100744.14.wgt.RDat	ENSG00000100744.14	14	96363870	96363871	0.4248	rs875964	-3.26	rs930519	0.105498	4.42	1.769	559	559	susie	0.11	4.1e-06	1.50394	0.1326	0.708	0.289	0.002	0.001	0.001	ENSG00000100744	0.769258	1	Brain_Cortex
GTExv8.EUR.Brain_Nucleus_accumbens_basal_ganglia	/stornext/Bioinf/data/lab_bahlo/users/gerring.z/twas/weights/GTExv8.EUR.Brain_Nucleus_accumbens_basal_ganglia/ENSG00000176928.5.wgt.RDat	ENSG00000176928.5	5	75030898	75030899	0.1753	rs6453081	-3.26	rs1696979	0.039865	-4.08	-0.767	375	17	enet	0.075	0.00012	1.5036	0.132691	0.893	0.105	0.001	0	0	ENSG00000176928	0.769258	1	Brain_Nucleus_accumbens_basal_ganglia
GTExv8.EUR.Brain_Nucleus_accumbens_basal_ganglia	/stornext/Bioinf/data/lab_bahlo/users/gerring.z/twas/weights/GTExv8.EUR.Brain_Nucleus_accumbens_basal_ganglia/ENSG00000080345.17.wgt.RDat	ENSG00000080345.17	2	151409882	151409883	0.3723	rs13034554	2.98	rs10197940	0.241	-6.78	0.229	401	30	enet	0.26	1.5e-13	-1.50345	0.13272	0	0.997	0	0.002	0.001	ENSG00000080345	0.769258	1	Brain_Nucleus_accumbens_basal_ganglia
GTExv8.EUR.Brain_Hippocampus	/stornext/Bioinf/data/lab_bahlo/users/gerring.z/twas/weights/GTExv8.EUR.Brain_Hippocampus/ENSG00000187778.13.wgt.RDat	ENSG00000187778.13	12	49568152	49568153	0.1287	rs7139233	-4.92	rs3887727	0.0893	-4.5	0.874	314	314	susie	0.1	3.7e-05	-1.50304	0.132828	0.272	0.573	0.049	0.103	0.004	ENSG00000187778	0.769258	1	Brain_Hippocampus
GTExv8.EUR.Brain_Substantia_nigra	/stornext/Bioinf/data/lab_bahlo/users/gerring.z/twas/weights/GTExv8.EUR.Brain_Substantia_nigra/ENSG00000117245.12.wgt.RDat	ENSG00000117245.12	1	20718016	20718017	0.207	rs2274119	3.27	rs667687	0.052894	-3.84	-1.503	447	1	top1	0.053	0.012	1.503	0.132839	0.966	0.033	0.001	0	0	ENSG00000117245	0.769258	1	Brain_Substantia_nigra
GTExv8.EUR.Brain_Cortex	/stornext/Bioinf/data/lab_bahlo/users/gerring.z/twas/weights/GTExv8.EUR.Brain_Cortex/ENSG00000262873.1.wgt.RDat	ENSG00000262873.1	17	81020010	81020011	0.4107	rs4969384	2.98	rs4969349	0.24861	6.79	-1.503	442	1	top1	0.25	4.1e-13	-1.503	0.132839	0	0.996	0	0.001	0.003	ENSG00000262873	0.769258	1	Brain_Cortex
GTExv8.EUR.Brain_Nucleus_accumbens_basal_ganglia	/stornext/Bioinf/data/lab_bahlo/users/gerring.z/twas/weights/GTExv8.EUR.Brain_Nucleus_accumbens_basal_ganglia/ENSG00000112763.15.wgt.RDat	ENSG00000112763.15	6	26457903	26457904	0.101	rs9358932	-4.17	rs13218591	0.050512	4.26	-2.055	486	486	susie	0.06	0.00052	-1.503	0.132859	0.511	0.408	0.042	0.033	0.006	ENSG00000112763	0.769258	1	Brain_Nucleus_accumbens_basal_ganglia
GTExv8.EUR.Brain_Frontal_Cortex_BA9	/stornext/Bioinf/data/lab_bahlo/users/gerring.z/twas/weights/GTExv8.EUR.Brain_Frontal_Cortex_BA9/ENSG00000238062.5.wgt.RDat	ENSG00000238062.5	2	230996031	230996032	0.165	rs6729140	2.83	rs12617341	1.42e-03	3.71	-1.037	431	5	lasso	0.013	0.08	-1.50271	0.132915	0.926	0.073	0.001	0	0	ENSG00000238062	0.769258	1	Brain_Frontal_Cortex_BA9
GTExv8.EUR.Brain_Cerebellum	/stornext/Bioinf/data/lab_bahlo/users/gerring.z/twas/weights/GTExv8.EUR.Brain_Cerebellum/ENSG00000038532.14.wgt.RDat	ENSG00000038532.14	16	10944487	10944488	0.2171	rs4780955	2.94	rs7184491	0.065435	-4.25	-1.502	558	1	top1	0.065	0.00023	1.502	0.133	0.916	0.082	0.001	0	0	ENSG00000038532	0.769258	1	Brain_Cerebellum
GTExv8.EUR.Brain_Cerebellum	/stornext/Bioinf/data/lab_bahlo/users/gerring.z/twas/weights/GTExv8.EUR.Brain_Cerebellum/ENSG00000079101.16.wgt.RDat	ENSG00000079101.16	18	596987	596988	0.3535	rs9952691	2.62	rs578026	0.22428	6.64	1.432	613	8	lasso	0.24	6e-13	1.50306	0.133	0	0.995	0	0.002	0.003	ENSG00000079101	0.769258	1	Brain_Cerebellum
GTExv8.EUR.Brain_Nucleus_accumbens_basal_ganglia	/stornext/Bioinf/data/lab_bahlo/users/gerring.z/twas/weights/GTExv8.EUR.Brain_Nucleus_accumbens_basal_ganglia/ENSG00000105258.8.wgt.RDat	ENSG00000105258.8	19	36114250	36114251	0.2438	rs4806187	-4.72	rs7247057	0.001124	3.62	-1.405	340	340	susie	0.0095	0.1	-1.50135	0.133	0.811	0.079	0.094	0.009	0.006	ENSG00000105258	0.769258	1	Brain_Nucleus_accumbens_basal_ganglia
GTExv8.EUR.Brain_Frontal_Cortex_BA9	/stornext/Bioinf/data/lab_bahlo/users/gerring.z/twas/weights/GTExv8.EUR.Brain_Frontal_Cortex_BA9/ENSG00000108352.11.wgt.RDat	ENSG00000108352.11	17	40177009	40177010	0.2543	rs2245333	-2.81	rs2715554	0.033187	-4.24	0.599	295	295	susie	0.049	0.003	-1.50309	0.133	0.767	0.232	0	0	0	ENSG00000108352	0.769258	1	Brain_Frontal_Cortex_BA9
GTExv8.EUR.Brain_Spinal_cord_cervical_c-1	/stornext/Bioinf/data/lab_bahlo/users/gerring.z/twas/weights/GTExv8.EUR.Brain_Spinal_cord_cervical_c-1/ENSG00000109047.7.wgt.RDat	ENSG00000109047.7	17	9905620	9905621	0.5909	rs4791854	3.42	rs2270121	0.422916	7.01	1.501	625	1	top1	0.42	2.2e-15	1.501	0.133	0	0.994	0	0.002	0.003	ENSG00000109047	0.769258	1	Brain_Spinal_cord_cervical_c-1
GTExv8.EUR.Brain_Cortex	/stornext/Bioinf/data/lab_bahlo/users/gerring.z/twas/weights/GTExv8.EUR.Brain_Cortex/ENSG00000115514.11.wgt.RDat	ENSG00000115514.11	2	99340701	99340702	0.0743	rs896884	-2.74	rs7589893	1.59e-02	-3.49	0.42900	321	321	susie	0.02	0.032	-1.50371	0.133	0.905	0.093	0.001	0	0	ENSG00000115514	0.769258	1	Brain_Cortex
GTExv8.EUR.Brain_Cerebellum	/stornext/Bioinf/data/lab_bahlo/users/gerring.z/twas/weights/GTExv8.EUR.Brain_Cerebellum/ENSG00000136478.7.wgt.RDat	ENSG00000136478.7	17	64263300	64263301	0.1037	rs6504246	-2.53	rs9911085	0.00611	-3.61	1.222	257	257	susie	0.022	0.025	-1.50213	0.133	0.937	0.062	0.001	0	0	ENSG00000136478	0.769258	1	Brain_Cerebellum
GTExv8.EUR.Brain_Cerebellum	/stornext/Bioinf/data/lab_bahlo/users/gerring.z/twas/weights/GTExv8.EUR.Brain_Cerebellum/ENSG00000182566.13.wgt.RDat	ENSG00000182566.13	19	7733905	7733906	0.4157	rs749969	3.15	rs1010046	0.054011	4.24	1.065	405	34	enet	0.1	3.6e-06	1.50398	0.133	0.877	0.121	0.001	0	0	ENSG00000182566	0.769258	1	Brain_Cerebellum
GTExv8.EUR.Brain_Hippocampus	/stornext/Bioinf/data/lab_bahlo/users/gerring.z/twas/weights/GTExv8.EUR.Brain_Hippocampus/ENSG00000235296.1.wgt.RDat	ENSG00000235296.1	17	81941868	81941869	0.1841	rs6565623	-2.68	rs6565606	0.142	-4.78	1.502	305	1	top1	0.14	1.2e-06	-1.502	0.133	0.745	0.253	0.001	0	0.001	ENSG00000235296	0.769258	1	Brain_Hippocampus
GTExv8.EUR.Brain_Cerebellar_Hemisphere	/stornext/Bioinf/data/lab_bahlo/users/gerring.z/twas/weights/GTExv8.EUR.Brain_Cerebellar_Hemisphere/ENSG00000276293.4.wgt.RDat	ENSG00000276293.4	17	38800125	38800126	0.1714	rs6503581	3.26	rs7207178	0.069072	4.17	-1.152	363	4	lasso	0.07	0.00047	-1.50326	0.133	0.884	0.113	0.002	0	0	ENSG00000276293	0.769258	1	Brain_Cerebellar_Hemisphere
GTExv8.EUR.Brain_Cerebellar_Hemisphere	/stornext/Bioinf/data/lab_bahlo/users/gerring.z/twas/weights/GTExv8.EUR.Brain_Cerebellar_Hemisphere/ENSG00000251666.1.wgt.RDat	ENSG00000251666.1	5	177051713	177051714	0.1317	rs10463063	-3.05	rs7707602	0.04285	-4.07	-1.665	390	390	susie	0.044	0.0048	1.50234	0.13301	0.76	0.238	0.001	0	0.001	ENSG00000251666	0.769258	1	Brain_Cerebellar_Hemisphere
GTExv8.EUR.Brain_Caudate_basal_ganglia	/stornext/Bioinf/data/lab_bahlo/users/gerring.z/twas/weights/GTExv8.EUR.Brain_Caudate_basal_ganglia/ENSG00000144485.10.wgt.RDat	ENSG00000144485.10	2	238240661	238240662	0.3835	rs7605194	-3.16	rs11694250	0.157032	6.27	-1.465	492	492	susie	0.21	1.8e-10	-1.5023	0.13302	0	0.996	0	0.001	0.003	ENSG00000144485	0.769258	1	Brain_Caudate_basal_ganglia
GTExv8.EUR.Brain_Putamen_basal_ganglia	/stornext/Bioinf/data/lab_bahlo/users/gerring.z/twas/weights/GTExv8.EUR.Brain_Putamen_basal_ganglia/ENSG00000153214.9.wgt.RDat	ENSG00000153214.9	2	112055222	112055223	0.1702	rs4550673	-3.18	rs10169022	0.003197	3.24	1.228	329	329	susie	0.0087	0.13	1.50186	0.133133	0.913	0.085	0.001	0	0	ENSG00000153214	0.769337	1	Brain_Putamen_basal_ganglia
GTExv8.EUR.Brain_Cortex	/stornext/Bioinf/data/lab_bahlo/users/gerring.z/twas/weights/GTExv8.EUR.Brain_Cortex/ENSG00000106244.12.wgt.RDat	ENSG00000106244.12	7	99408639	99408640	0.1919	rs10953286	3.89	rs952319	-0.005056	-3.62	0.044	308	22	enet	0.019	0.035	-1.50155	0.13321	0.874	0.119	0.005	0.001	0.001	ENSG00000106244	0.769337	1	Brain_Cortex
GTExv8.EUR.Brain_Cerebellar_Hemisphere	/stornext/Bioinf/data/lab_bahlo/users/gerring.z/twas/weights/GTExv8.EUR.Brain_Cerebellar_Hemisphere/ENSG00000259315.1.wgt.RDat	ENSG00000259315.1	15	82730934	82730935	0.2629	rs2167602	3.36	rs7182320	-0.006274	3.68	0.43	262	20	enet	0.039	0.0077	1.50156	0.13321	0.909	0.088	0.002	0	0	ENSG00000259315	0.769337	1	Brain_Cerebellar_Hemisphere
GTExv8.EUR.Brain_Amygdala	/stornext/Bioinf/data/lab_bahlo/users/gerring.z/twas/weights/GTExv8.EUR.Brain_Amygdala/ENSG00000185485.14.wgt.RDat	ENSG00000185485.14	3	195990304	195990305	0.3424	rs6765736	3.64	rs2140357	0.000385	-3.93	-2.254	292	45	enet	0.073	0.0018	1.50149	0.13323	0.9	0.098	0.001	0	0.001	ENSG00000185485	0.769337	1	Brain_Amygdala
GTExv8.EUR.Brain_Spinal_cord_cervical_c-1	/stornext/Bioinf/data/lab_bahlo/users/gerring.z/twas/weights/GTExv8.EUR.Brain_Spinal_cord_cervical_c-1/ENSG00000145808.9.wgt.RDat	ENSG00000145808.9	5	129460264	129460265	0.188	rs2312711	2.9	rs1025467	-0.00046	3.93	-1.437	393	393	susie	0.012	0.12	-1.5011	0.133328	0.756	0.242	0.001	0	0.001	ENSG00000145808	0.769337	1	Brain_Spinal_cord_cervical_c-1
GTExv8.EUR.Brain_Cerebellar_Hemisphere	/stornext/Bioinf/data/lab_bahlo/users/gerring.z/twas/weights/GTExv8.EUR.Brain_Cerebellar_Hemisphere/ENSG00000246763.6.wgt.RDat	ENSG00000246763.6	5	98773468	98773469	0.217	rs1037599	3.5	rs168654	0.02204	-3.64	0.462	343	343	susie	0.032	0.014	-1.50093	0.13337	0.89	0.107	0.002	0	0.001	ENSG00000246763	0.769337	1	Brain_Cerebellar_Hemisphere
GTExv8.EUR.Brain_Cerebellar_Hemisphere	/stornext/Bioinf/data/lab_bahlo/users/gerring.z/twas/weights/GTExv8.EUR.Brain_Cerebellar_Hemisphere/ENSG00000140297.12.wgt.RDat	ENSG00000140297.12	15	59594874	59594875	0.2261	rs7167122	-2.94	rs6494142	0.084968	4.49	-1.766	517	11	enet	0.12	5.5e-06	-1.50081	0.1334	0.587	0.41	0.001	0.001	0.002	ENSG00000140297	0.769401	1	Brain_Cerebellar_Hemisphere
GTExv8.EUR.Brain_Amygdala	/stornext/Bioinf/data/lab_bahlo/users/gerring.z/twas/weights/GTExv8.EUR.Brain_Amygdala/ENSG00000281392.1.wgt.RDat	ENSG00000281392.1	3	87089128	87089129	0.3159	rs7652534	4.23	rs17181170	0.093049	4.16	-2.475	333	333	susie	0.14	1.5e-05	-1.50008	0.13359	0.832	0.129	0.031	0.005	0.004	ENSG00000281392	0.769632	1	Brain_Amygdala
GTExv8.EUR.Brain_Spinal_cord_cervical_c-1	/stornext/Bioinf/data/lab_bahlo/users/gerring.z/twas/weights/GTExv8.EUR.Brain_Spinal_cord_cervical_c-1/ENSG00000246273.6.wgt.RDat	ENSG00000246273.6	11	9758291	9758292	0.251	rs7114748	3.25	rs7102464	0.026966	3.82	-1.008	361	36	enet	0.13	4.8e-05	-1.5	0.13361	0.931	0.068	0.001	0	0	ENSG00000246273	0.769632	1	Brain_Spinal_cord_cervical_c-1
GTExv8.EUR.Brain_Anterior_cingulate_cortex_BA24	/stornext/Bioinf/data/lab_bahlo/users/gerring.z/twas/weights/GTExv8.EUR.Brain_Anterior_cingulate_cortex_BA24/ENSG00000013288.8.wgt.RDat	ENSG00000013288.8	4	6575174	6575175	0.371	rs9654056	2.75	rs7659958	0.26426	-6.10	1.124	527	25	enet	0.26	1e-10	-1.49969	0.1337	0.008	0.988	0	0.001	0.002	ENSG00000013288	0.769632	1	Brain_Anterior_cingulate_cortex_BA24
GTExv8.EUR.Brain_Cortex	/stornext/Bioinf/data/lab_bahlo/users/gerring.z/twas/weights/GTExv8.EUR.Brain_Cortex/ENSG00000110448.10.wgt.RDat	ENSG00000110448.10	11	61102394	61102395	0.1512	rs11230548	3.29	rs175129	0.017689	-3.86	1.2	367	367	susie	0.051	0.0013	-1.4992	0.133821	0.872	0.127	0.001	0	0	ENSG00000110448	0.769632	1	Brain_Cortex
GTExv8.EUR.Brain_Cortex	/stornext/Bioinf/data/lab_bahlo/users/gerring.z/twas/weights/GTExv8.EUR.Brain_Cortex/ENSG00000047315.15.wgt.RDat	ENSG00000047315.15	4	56978823	56978824	0.3002	rs6811482	-2.94	rs10222715	-0.00225	-3.47	0.596	541	11	lasso	0.037	0.005	-1.49912	0.133843	0.912	0.086	0.001	0	0	ENSG00000047315	0.769632	1	Brain_Cortex
GTExv8.EUR.Brain_Caudate_basal_ganglia	/stornext/Bioinf/data/lab_bahlo/users/gerring.z/twas/weights/GTExv8.EUR.Brain_Caudate_basal_ganglia/ENSG00000155926.13.wgt.RDat	ENSG00000155926.13	8	133103053	133103054	0.1895	rs13272108	3.43	rs2739155	0.105	-4.92	-1.271	712	11	enet	0.12	1.5e-06	1.4989	0.13391	0.225	0.771	0.001	0.002	0.001	ENSG00000155926	0.769632	1	Brain_Caudate_basal_ganglia
GTExv8.EUR.Brain_Cerebellum	/stornext/Bioinf/data/lab_bahlo/users/gerring.z/twas/weights/GTExv8.EUR.Brain_Cerebellum/ENSG00000133433.10.wgt.RDat	ENSG00000133433.10	22	23961185	23961186	0.5863	rs915591	-2.52	rs1892714	0.27136	7.77	0.297	421	22	enet	0.43	1.3e-24	1.497	0.134	0	0.998	0	0.001	0.001	ENSG00000133433	0.769632	1	Brain_Cerebellum
GTExv8.EUR.Brain_Cerebellar_Hemisphere	/stornext/Bioinf/data/lab_bahlo/users/gerring.z/twas/weights/GTExv8.EUR.Brain_Cerebellar_Hemisphere/ENSG00000163827.12.wgt.RDat	ENSG00000163827.12	3	46580098	46580099	0.5592	rs3806702	2.52	rs12491236	0.033	-5.05	0.164	371	23	enet	0.21	8.3e-10	-1.49722	0.134	0.231	0.768	0	0	0.001	ENSG00000163827	0.769632	1	Brain_Cerebellar_Hemisphere
GTExv8.EUR.Brain_Cerebellar_Hemisphere	/stornext/Bioinf/data/lab_bahlo/users/gerring.z/twas/weights/GTExv8.EUR.Brain_Cerebellar_Hemisphere/ENSG00000168807.16.wgt.RDat	ENSG00000168807.16	16	69187128	69187129	0.1892	rs9302604	2.81	rs9924894	0.110214	-4.66	1.498	318	1	top1	0.11	1.3e-05	-1.498	0.134	0.81	0.189	0.001	0	0.001	ENSG00000168807	0.769632	1	Brain_Cerebellar_Hemisphere
GTExv8.EUR.Brain_Substantia_nigra	/stornext/Bioinf/data/lab_bahlo/users/gerring.z/twas/weights/GTExv8.EUR.Brain_Substantia_nigra/ENSG00000187987.9.wgt.RDat	ENSG00000187987.9	6	28443501	28443502	0.123	rs13213152	-3.29	rs916403	0.06568	3.97	-0.515	344	344	susie	0.093	0.0012	-1.499	0.134	0.722	0.274	0.002	0.001	0.001	ENSG00000187987	0.769632	1	Brain_Substantia_nigra
GTExv8.EUR.Brain_Hippocampus	/stornext/Bioinf/data/lab_bahlo/users/gerring.z/twas/weights/GTExv8.EUR.Brain_Hippocampus/ENSG00000204356.13.wgt.RDat	ENSG00000204356.13	6	31959078	31959079	0.193	rs2856448	3.95	rs1042663	0.000515	-3.57	1.587	221	221	susie	0.041	0.0071	-1.5	0.134	0.909	0.081	0.007	0.001	0.003	ENSG00000204356	0.769632	1	Brain_Hippocampus
GTExv8.EUR.Brain_Cerebellar_Hemisphere	/stornext/Bioinf/data/lab_bahlo/users/gerring.z/twas/weights/GTExv8.EUR.Brain_Cerebellar_Hemisphere/ENSG00000260593.1.wgt.RDat	ENSG00000260593.1	16	71626815	71626816	0.1487	rs4149499	2.7	rs4788817	0.062199	3.92	-1.561	417	417	susie	0.07	0.00048	-1.4973	0.134	0.701	0.298	0.001	0	0.001	ENSG00000260593	0.769632	1	Brain_Cerebellar_Hemisphere
GTExv8.EUR.Brain_Hypothalamus	/stornext/Bioinf/data/lab_bahlo/users/gerring.z/twas/weights/GTExv8.EUR.Brain_Hypothalamus/ENSG00000270614.1.wgt.RDat	ENSG00000270614.1	19	9348702	9348703	0.1297	rs36004828	-2.68	rs2278406	0.0231	-3.45	-1.327	399	399	susie	0.031	0.016	1.49976	0.134	0.826	0.173	0.001	0	0.001	ENSG00000270614	0.769632	1	Brain_Hypothalamus
GTExv8.EUR.Brain_Cerebellar_Hemisphere	/stornext/Bioinf/data/lab_bahlo/users/gerring.z/twas/weights/GTExv8.EUR.Brain_Cerebellar_Hemisphere/ENSG00000279841.1.wgt.RDat	ENSG00000279841.1	16	81630192	81630193	0.3602	rs12596138	-3.71	rs8058917	0.044571	-3.35	-1.497	720	1	top1	0.045	0.0046	1.497	0.134	0.959	0.036	0.005	0	0	ENSG00000279841	0.769632	1	Brain_Cerebellar_Hemisphere
GTExv8.EUR.Brain_Hippocampus	/stornext/Bioinf/data/lab_bahlo/users/gerring.z/twas/weights/GTExv8.EUR.Brain_Hippocampus/ENSG00000117280.12.wgt.RDat	ENSG00000117280.12	1	205775459	205775460	0.225	rs4951256	-3.46	rs823144	9.02e-03	-3.90	0.842	427	23	enet	0.11	2.1e-05	-1.49841	0.13403	0.846	0.15	0.003	0	0	ENSG00000117280	0.769649	1	Brain_Hippocampus
GTExv8.EUR.Brain_Cerebellum	/stornext/Bioinf/data/lab_bahlo/users/gerring.z/twas/weights/GTExv8.EUR.Brain_Cerebellum/ENSG00000251034.1.wgt.RDat	ENSG00000251034.1	8	22545404	22545405	0.1271	rs10113137	-2.7	rs2469776	0.0505	-4.4	1.265	528	528	susie	0.08	4.7e-05	-1.49819	0.134084	0.295	0.702	0	0.001	0.002	ENSG00000251034	0.769708	1	Brain_Cerebellum
GTExv8.EUR.Brain_Frontal_Cortex_BA9	/stornext/Bioinf/data/lab_bahlo/users/gerring.z/twas/weights/GTExv8.EUR.Brain_Frontal_Cortex_BA9/ENSG00000269883.1.wgt.RDat	ENSG00000269883.1	14	77140744	77140745	0.343	rs207801	-2.81	rs2021852	0.192773	5.73	-1.498	530	1	top1	0.19	5.3e-09	-1.498	0.13413	0.056	0.94	0	0.001	0.003	ENSG00000269883	0.76976	1	Brain_Frontal_Cortex_BA9
GTExv8.EUR.Brain_Putamen_basal_ganglia	/stornext/Bioinf/data/lab_bahlo/users/gerring.z/twas/weights/GTExv8.EUR.Brain_Putamen_basal_ganglia/ENSG00000273365.1.wgt.RDat	ENSG00000273365.1	1	165707283	165707284	0.2281	rs1123821	-2.66	rs1572542	-0.003023	4.01	1.57900	584	584	susie	-0.0028	0.45	1.49794	0.13415	0.825	0.173	0.001	0	0	ENSG00000273365	0.769797	1	Brain_Putamen_basal_ganglia
GTExv8.EUR.Brain_Caudate_basal_ganglia	/stornext/Bioinf/data/lab_bahlo/users/gerring.z/twas/weights/GTExv8.EUR.Brain_Caudate_basal_ganglia/ENSG00000007062.11.wgt.RDat	ENSG00000007062.11	4	16084377	16084378	0.4013	rs4698412	3.38	rs7699781	0.0703	-4.78	1.705	581	60	enet	0.11	4.4e-06	-1.4974	0.134281	0.426	0.568	0.001	0.001	0.004	ENSG00000007062	0.770394	1	Brain_Caudate_basal_ganglia
GTExv8.EUR.Brain_Spinal_cord_cervical_c-1	/stornext/Bioinf/data/lab_bahlo/users/gerring.z/twas/weights/GTExv8.EUR.Brain_Spinal_cord_cervical_c-1/ENSG00000270996.1.wgt.RDat	ENSG00000270996.1	2	75719119	75719120	0.201	rs6737535	-2.48	rs2158815	0.077373	4.36	-1.018	527	3	lasso	0.14	2.6e-05	-1.49727	0.134323	0.784	0.215	0.001	0	0	ENSG00000270996	0.770478	1	Brain_Spinal_cord_cervical_c-1
GTExv8.EUR.Brain_Cerebellum	/stornext/Bioinf/data/lab_bahlo/users/gerring.z/twas/weights/GTExv8.EUR.Brain_Cerebellum/ENSG00000117640.17.wgt.RDat	ENSG00000117640.17	1	25820797	25820798	0.1694	rs3014714	-3.02	rs2782824	2.24e-01	-6.65	-1.49700	375	1	top1	0.22	4.1e-12	1.497	0.134393	0	0.995	0	0.001	0.003	ENSG00000117640	0.770571	1	Brain_Cerebellum
GTExv8.EUR.Brain_Hippocampus	/stornext/Bioinf/data/lab_bahlo/users/gerring.z/twas/weights/GTExv8.EUR.Brain_Hippocampus/ENSG00000173145.11.wgt.RDat	ENSG00000173145.11	10	94362958	94362959	0.1908	rs10882378	-2.8	rs11187901	0.103929	5.32	-1.562	331	331	susie	0.13	3.3e-06	-1.4969	0.13442	0.045	0.951	0	0.001	0.003	ENSG00000173145	0.770571	1	Brain_Hippocampus
GTExv8.EUR.Brain_Putamen_basal_ganglia	/stornext/Bioinf/data/lab_bahlo/users/gerring.z/twas/weights/GTExv8.EUR.Brain_Putamen_basal_ganglia/ENSG00000177406.4.wgt.RDat	ENSG00000177406.4	12	630890	630891	0.6521	rs12816367	2.56	rs2075032	0.267337	6.54	-0.571	455	55	enet	0.33	3.4e-15	-1.4969	0.13442	0.001	0.997	0	0.001	0.001	ENSG00000177406	0.770571	1	Brain_Putamen_basal_ganglia
GTExv8.EUR.Brain_Nucleus_accumbens_basal_ganglia	/stornext/Bioinf/data/lab_bahlo/users/gerring.z/twas/weights/GTExv8.EUR.Brain_Nucleus_accumbens_basal_ganglia/ENSG00000174514.12.wgt.RDat	ENSG00000174514.12	1	205568884	205568885	0.3887	rs4951256	-3.46	rs7553871	7.70e-02	4.83	-1.35700	505	505	susie	0.12	8.4e-07	-1.49682	0.13444	0.553	0.442	0.002	0.002	0.001	ENSG00000174514	0.770571	1	Brain_Nucleus_accumbens_basal_ganglia
GTExv8.EUR.Brain_Frontal_Cortex_BA9	/stornext/Bioinf/data/lab_bahlo/users/gerring.z/twas/weights/GTExv8.EUR.Brain_Frontal_Cortex_BA9/ENSG00000276509.1.wgt.RDat	ENSG00000276509.1	1	146235805	146235806	0.3627	rs16827018	2.15	rs9245	0.118128	5.01	-1.13900	95	20	enet	0.16	1.7e-07	-1.49682	0.13444	0.405	0.594	0	0	0.001	ENSG00000276509	0.770571	1	Brain_Frontal_Cortex_BA9
GTExv8.EUR.Brain_Cerebellar_Hemisphere	/stornext/Bioinf/data/lab_bahlo/users/gerring.z/twas/weights/GTExv8.EUR.Brain_Cerebellar_Hemisphere/ENSG00000111962.7.wgt.RDat	ENSG00000111962.7	6	148747327	148747328	0.465	rs2473558	-2.79	rs17665064	0.053401	-5.17	1.439	626	626	susie	0.25	1.6e-11	-1.4967	0.13446	0.198	0.798	0	0.001	0.002	ENSG00000111962	0.770571	1	Brain_Cerebellar_Hemisphere
GTExv8.EUR.Brain_Hypothalamus	/stornext/Bioinf/data/lab_bahlo/users/gerring.z/twas/weights/GTExv8.EUR.Brain_Hypothalamus/ENSG00000120328.6.wgt.RDat	ENSG00000120328.6	5	141208696	141208697	0.2544	rs4912768	2.81	rs2740584	0.06733	4.33	-1.539	449	14	enet	0.074	0.00034	-1.4967	0.13446	0.635	0.363	0.001	0	0.001	ENSG00000120328	0.770571	1	Brain_Hypothalamus
GTExv8.EUR.Brain_Anterior_cingulate_cortex_BA24	/stornext/Bioinf/data/lab_bahlo/users/gerring.z/twas/weights/GTExv8.EUR.Brain_Anterior_cingulate_cortex_BA24/ENSG00000260492.2.wgt.RDat	ENSG00000260492.2	12	53757033	53757034	0.1969	rs17765253	3.28	rs7954735	-0.004312	3.62	-0.501	404	26	enet	0.009	0.14	-1.4964	0.13454	0.937	0.062	0.001	0	0	ENSG00000260492	0.770952	1	Brain_Anterior_cingulate_cortex_BA24
GTExv8.EUR.Brain_Anterior_cingulate_cortex_BA24	/stornext/Bioinf/data/lab_bahlo/users/gerring.z/twas/weights/GTExv8.EUR.Brain_Anterior_cingulate_cortex_BA24/ENSG00000248890.1.wgt.RDat	ENSG00000248890.1	4	144661356	144661357	0.105	rs13125844	2.74	rs17776795	0.02513	3.75	-1.422	252	252	susie	0.033	0.019	-1.4963	0.13457	0.869	0.129	0.001	0	0	ENSG00000248890	0.770981	1	Brain_Anterior_cingulate_cortex_BA24
GTExv8.EUR.Brain_Cerebellum	/stornext/Bioinf/data/lab_bahlo/users/gerring.z/twas/weights/GTExv8.EUR.Brain_Cerebellum/ENSG00000090273.13.wgt.RDat	ENSG00000090273.13	1	26902281	26902282	0.1497	rs406985	-3.38	rs36092677	-3.71e-03	3.28	-1.05100	256	30	enet	0.038	0.0044	-1.49606	0.134637	0.904	0.094	0.001	0	0	ENSG00000090273	0.771037	1	Brain_Cerebellum
GTExv8.EUR.Brain_Hypothalamus	/stornext/Bioinf/data/lab_bahlo/users/gerring.z/twas/weights/GTExv8.EUR.Brain_Hypothalamus/ENSG00000137274.12.wgt.RDat	ENSG00000137274.12	6	3118373	3118374	0.3314	rs9328123	2.91	rs10458071	0.286317	-6.73	1.203	643	643	susie	0.31	4.2e-14	-1.49605	0.13464	0	0.996	0	0.001	0.002	ENSG00000137274	0.771037	1	Brain_Hypothalamus
GTExv8.EUR.Brain_Cortex	/stornext/Bioinf/data/lab_bahlo/users/gerring.z/twas/weights/GTExv8.EUR.Brain_Cortex/ENSG00000061337.15.wgt.RDat	ENSG00000061337.15	8	20303962	20303963	0.1392	rs7815251	3.44	rs17092240	0.015022	3.75	1.496	604	1	top1	0.015	0.054	1.496	0.13465	0.958	0.038	0.004	0	0	ENSG00000061337	0.771037	1	Brain_Cortex
GTExv8.EUR.Brain_Hypothalamus	/stornext/Bioinf/data/lab_bahlo/users/gerring.z/twas/weights/GTExv8.EUR.Brain_Hypothalamus/ENSG00000110768.11.wgt.RDat	ENSG00000110768.11	11	18322294	18322295	0.372	rs11603089	-3.89	rs4150579	0.223942	-5.98	1.567	437	6	lasso	0.24	7.5e-11	-1.49542	0.13481	0.003	0.992	0	0.003	0.002	ENSG00000110768	0.771037	1	Brain_Hypothalamus
GTExv8.EUR.Brain_Cerebellum	/stornext/Bioinf/data/lab_bahlo/users/gerring.z/twas/weights/GTExv8.EUR.Brain_Cerebellum/ENSG00000259488.2.wgt.RDat	ENSG00000259488.2	15	48331855	48331856	0.1168	rs1439332	2.91	rs959324	0.001943	-3.60	1.51800	332	332	susie	0.0038	0.19	-1.4952	0.13486	0.86	0.139	0.001	0	0	ENSG00000259488	0.771037	1	Brain_Cerebellum
GTExv8.EUR.Brain_Spinal_cord_cervical_c-1	/stornext/Bioinf/data/lab_bahlo/users/gerring.z/twas/weights/GTExv8.EUR.Brain_Spinal_cord_cervical_c-1/ENSG00000136699.19.wgt.RDat	ENSG00000136699.19	2	130182625	130182626	0.367	rs1922634	-2.44	rs10928944	0.008558	3.71	1.092	167	167	susie	0.014	0.11	1.49516	0.134872	0.934	0.066	0	0	0	ENSG00000136699	0.771037	1	Brain_Spinal_cord_cervical_c-1
GTExv8.EUR.Brain_Hippocampus	/stornext/Bioinf/data/lab_bahlo/users/gerring.z/twas/weights/GTExv8.EUR.Brain_Hippocampus/ENSG00000135736.5.wgt.RDat	ENSG00000135736.5	16	57536598	57536599	0.2468	rs7185852	3.46	rs736570	-0.00104	-3.48	0.876	550	550	susie	0.036	0.012	-1.49514	0.134879	0.921	0.077	0.002	0	0	ENSG00000135736	0.771037	1	Brain_Hippocampus
GTExv8.EUR.Brain_Nucleus_accumbens_basal_ganglia	/stornext/Bioinf/data/lab_bahlo/users/gerring.z/twas/weights/GTExv8.EUR.Brain_Nucleus_accumbens_basal_ganglia/ENSG00000151773.12.wgt.RDat	ENSG00000151773.12	13	43874926	43874927	0.1793	rs7317280	-2.4	rs17065166	0.117797	-4.76	1.495	529	1	top1	0.12	1.3e-06	-1.495	0.13491	0.7	0.298	0.001	0	0.001	ENSG00000151773	0.771037	1	Brain_Nucleus_accumbens_basal_ganglia
GTExv8.EUR.Brain_Hippocampus	/stornext/Bioinf/data/lab_bahlo/users/gerring.z/twas/weights/GTExv8.EUR.Brain_Hippocampus/ENSG00000198380.12.wgt.RDat	ENSG00000198380.12	2	69387253	69387254	0.1097	rs3749134	-2.48	rs4284873	0.083289	-4.30	-1.495	404	1	top1	0.083	0.0002	1.495	0.134914	0.925	0.074	0.001	0	0	ENSG00000198380	0.771037	1	Brain_Hippocampus
GTExv8.EUR.Brain_Cortex	/stornext/Bioinf/data/lab_bahlo/users/gerring.z/twas/weights/GTExv8.EUR.Brain_Cortex/ENSG00000106125.14.wgt.RDat	ENSG00000106125.14	7	30771416	30771417	0.169	rs7792372	-3.17	rs9986953	0.016633	-3.77	-1.577	484	6	lasso	0.031	0.01	1.49476	0.13498	0.903	0.094	0.002	0	0	ENSG00000106125	0.771037	1	Brain_Cortex
GTExv8.EUR.Brain_Cerebellar_Hemisphere	/stornext/Bioinf/data/lab_bahlo/users/gerring.z/twas/weights/GTExv8.EUR.Brain_Cerebellar_Hemisphere/ENSG00000104998.3.wgt.RDat	ENSG00000104998.3	19	14031747	14031748	0.271	rs7258844	-2.92	rs2306190	-0.00456	3.38	-0.962	279	279	susie	0.054	0.0021	-1.49545	0.135	0.957	0.042	0.001	0	0	ENSG00000104998	0.771037	1	Brain_Cerebellar_Hemisphere
GTExv8.EUR.Brain_Cerebellar_Hemisphere	/stornext/Bioinf/data/lab_bahlo/users/gerring.z/twas/weights/GTExv8.EUR.Brain_Cerebellar_Hemisphere/ENSG00000116005.11.wgt.RDat	ENSG00000116005.11	2	70257385	70257386	0.168	rs17040266	2.70	rs12614058	-0.000348	3.60	-1.603	456	23	enet	0.03	0.017	1.49337	0.135	0.892	0.107	0.001	0	0	ENSG00000116005	0.771037	1	Brain_Cerebellar_Hemisphere
GTExv8.EUR.Brain_Hippocampus	/stornext/Bioinf/data/lab_bahlo/users/gerring.z/twas/weights/GTExv8.EUR.Brain_Hippocampus/ENSG00000121413.12.wgt.RDat	ENSG00000121413.12	19	58118426	58118427	0.206	rs2239986	3.29	rs1025020	0.058656	-3.9	0.126	431	55	enet	0.077	0.00035	-1.49347	0.135	0.909	0.089	0.002	0	0.001	ENSG00000121413	0.771037	1	Brain_Hippocampus
GTExv8.EUR.Brain_Caudate_basal_ganglia	/stornext/Bioinf/data/lab_bahlo/users/gerring.z/twas/weights/GTExv8.EUR.Brain_Caudate_basal_ganglia/ENSG00000167747.13.wgt.RDat	ENSG00000167747.13	19	50804928	50804929	0.371	rs10409072	2.98	rs2434449	0.089385	5.1	0.579	534	45	enet	0.1	9.3e-06	1.49345	0.135	0.207	0.791	0	0.001	0.001	ENSG00000167747	0.771037	1	Brain_Caudate_basal_ganglia
GTExv8.EUR.Brain_Cerebellar_Hemisphere	/stornext/Bioinf/data/lab_bahlo/users/gerring.z/twas/weights/GTExv8.EUR.Brain_Cerebellar_Hemisphere/ENSG00000268869.5.wgt.RDat	ENSG00000268869.5	1	16720156	16720157	0.3896	rs11203327	3.88	rs156908	0.048225	-4.15	-0.72700	257	6	lasso	0.053	0.0022	1.4942	0.13513	0.802	0.191	0.005	0.001	0.001	ENSG00000268869	0.771449	1	Brain_Cerebellar_Hemisphere
GTExv8.EUR.Brain_Hypothalamus	/stornext/Bioinf/data/lab_bahlo/users/gerring.z/twas/weights/GTExv8.EUR.Brain_Hypothalamus/ENSG00000178184.15.wgt.RDat	ENSG00000178184.15	18	80247545	80247546	0.0927	rs11664816	2.58	rs11664816	0.0121	3.37	2.583	193	193	susie	0.016	0.065	1.4939	0.1352	0.933	0.066	0	0	0	ENSG00000178184	0.771486	1	Brain_Hypothalamus
GTExv8.EUR.Brain_Cerebellar_Hemisphere	/stornext/Bioinf/data/lab_bahlo/users/gerring.z/twas/weights/GTExv8.EUR.Brain_Cerebellar_Hemisphere/ENSG00000112249.13.wgt.RDat	ENSG00000112249.13	6	100881371	100881372	0.193	rs3778040	-3.92	rs240763	0.05145	-4.51	1.04	287	8	lasso	0.096	4.9e-05	-1.4936	0.13529	0.745	0.251	0.002	0.001	0.001	ENSG00000112249	0.771661	1	Brain_Cerebellar_Hemisphere
GTExv8.EUR.Brain_Substantia_nigra	/stornext/Bioinf/data/lab_bahlo/users/gerring.z/twas/weights/GTExv8.EUR.Brain_Substantia_nigra/ENSG00000227373.5.wgt.RDat	ENSG00000227373.5	1	174160003	174160004	0.148	rs7547843	1.97	rs6678286	0.060932	3.69	-1.493	276	1	top1	0.061	0.0076	-1.493	0.135437	0.979	0.021	0	0	0	ENSG00000227373	0.771661	1	Brain_Substantia_nigra
GTExv8.EUR.Brain_Cortex	/stornext/Bioinf/data/lab_bahlo/users/gerring.z/twas/weights/GTExv8.EUR.Brain_Cortex/ENSG00000160349.9.wgt.RDat	ENSG00000160349.9	9	135521437	135521438	0.5288	rs4842244	3.50	rs535	1.27e-01	5.12	1.368	575	575	susie	0.32	2.9e-17	1.4928	0.13548	0.241	0.755	0.001	0.002	0.002	ENSG00000160349	0.771661	1	Brain_Cortex
GTExv8.EUR.Brain_Nucleus_accumbens_basal_ganglia	/stornext/Bioinf/data/lab_bahlo/users/gerring.z/twas/weights/GTExv8.EUR.Brain_Nucleus_accumbens_basal_ganglia/ENSG00000074935.13.wgt.RDat	ENSG00000074935.13	6	112087512	112087513	0.1922	rs9387084	-2.85	rs2673307	0.021746	3.49	-0.141	498	26	enet	0.035	0.0067	1.49274	0.1355	0.912	0.086	0.002	0	0	ENSG00000074935	0.771661	1	Brain_Nucleus_accumbens_basal_ganglia
GTExv8.EUR.Brain_Spinal_cord_cervical_c-1	/stornext/Bioinf/data/lab_bahlo/users/gerring.z/twas/weights/GTExv8.EUR.Brain_Spinal_cord_cervical_c-1/ENSG00000185479.5.wgt.RDat	ENSG00000185479.5	12	52452125	52452126	0.519	rs10783497	2.58	rs2125120	-0.001768	3.17	-0.561	793	108	enet	0.006	0.2	-1.49264	0.13553	0.915	0.084	0.001	0	0	ENSG00000185479	0.771661	1	Brain_Spinal_cord_cervical_c-1
GTExv8.EUR.Brain_Cerebellum	/stornext/Bioinf/data/lab_bahlo/users/gerring.z/twas/weights/GTExv8.EUR.Brain_Cerebellum/ENSG00000250254.1.wgt.RDat	ENSG00000250254.1	4	37960434	37960435	0.3171	rs2380734	-3.15	rs2380953	1.10e-03	4.25	0.716	669	68	enet	0.072	0.00011	-1.49184	0.13574	0.744	0.254	0.001	0	0.001	ENSG00000250254	0.771661	1	Brain_Cerebellum
GTExv8.EUR.Brain_Cerebellum	/stornext/Bioinf/data/lab_bahlo/users/gerring.z/twas/weights/GTExv8.EUR.Brain_Cerebellum/ENSG00000134317.17.wgt.RDat	ENSG00000134317.17	2	9951692	9951693	0.4427	rs10929639	-2.77	rs2003911	0.082662	5.17	0.678	541	48	enet	0.25	1.9e-13	1.49181	0.13575	0.079	0.918	0	0.001	0.001	ENSG00000134317	0.771661	1	Brain_Cerebellum
GTExv8.EUR.Brain_Cerebellum	/stornext/Bioinf/data/lab_bahlo/users/gerring.z/twas/weights/GTExv8.EUR.Brain_Cerebellum/ENSG00000283709.1.wgt.RDat	ENSG00000283709.1	10	26944417	26944418	0.4071	rs2505956	-2.53	rs12779247	0.283702	7.41	0.888	446	446	susie	0.31	9.6e-17	1.49175	0.135765	0	0.998	0	0.001	0.002	ENSG00000283709	0.771661	1	Brain_Cerebellum
GTExv8.EUR.Brain_Hypothalamus	/stornext/Bioinf/data/lab_bahlo/users/gerring.z/twas/weights/GTExv8.EUR.Brain_Hypothalamus/ENSG00000113643.8.wgt.RDat	ENSG00000113643.8	5	168486444	168486445	0.1977	rs2432644	-2.73	rs1460098	0.01125	-3.96	1.134	605	6	lasso	0.027	0.023	-1.4911	0.13593	0.799	0.2	0.001	0	0	ENSG00000113643	0.771661	1	Brain_Hypothalamus
GTExv8.EUR.Brain_Frontal_Cortex_BA9	/stornext/Bioinf/data/lab_bahlo/users/gerring.z/twas/weights/GTExv8.EUR.Brain_Frontal_Cortex_BA9/ENSG00000215845.10.wgt.RDat	ENSG00000215845.10	1	161038989	161038990	0.2959	rs349250	3.07	rs4559524	0.066585	4.79	-1.40700	436	6	lasso	0.087	0.00011	-1.49113	0.13593	0.522	0.476	0.001	0.001	0.001	ENSG00000215845	0.771661	1	Brain_Frontal_Cortex_BA9
GTExv8.EUR.Brain_Amygdala	/stornext/Bioinf/data/lab_bahlo/users/gerring.z/twas/weights/GTExv8.EUR.Brain_Amygdala/ENSG00000280107.1.wgt.RDat	ENSG00000280107.1	6	28170844	28170845	0.244	rs200501	-3.38	rs213237	0.23591	-5.59	-1.491	439	1	top1	0.24	1.3e-08	1.491	0.135961	0.18	0.812	0.001	0.005	0.002	ENSG00000280107	0.771661	1	Brain_Amygdala
GTExv8.EUR.Brain_Spinal_cord_cervical_c-1	/stornext/Bioinf/data/lab_bahlo/users/gerring.z/twas/weights/GTExv8.EUR.Brain_Spinal_cord_cervical_c-1/ENSG00000065361.14.wgt.RDat	ENSG00000065361.14	12	56079856	56079857	0.201	rs1474447	-2.32	rs4759186	-0.004822	3.33	-0.44	287	287	susie	0.024	0.055	-1.49094	0.13598	0.945	0.054	0	0	0	ENSG00000065361	0.771661	1	Brain_Spinal_cord_cervical_c-1
GTExv8.EUR.Brain_Cerebellum	/stornext/Bioinf/data/lab_bahlo/users/gerring.z/twas/weights/GTExv8.EUR.Brain_Cerebellum/ENSG00000075240.16.wgt.RDat	ENSG00000075240.16	22	46576011	46576012	0.3531	rs5769336	-4.1	rs5769001	0.114808	5.54	1.787	548	12	lasso	0.16	6.9e-09	1.4901	0.136	0.03	0.959	0	0.008	0.002	ENSG00000075240	0.771661	1	Brain_Cerebellum
GTExv8.EUR.Brain_Substantia_nigra	/stornext/Bioinf/data/lab_bahlo/users/gerring.z/twas/weights/GTExv8.EUR.Brain_Substantia_nigra/ENSG00000114302.15.wgt.RDat	ENSG00000114302.15	3	48847570	48847571	0.1509	rs4541435	-3.14	rs11710434	0.121693	3.75	1.492	273	1	top1	0.12	0.00022	1.492	0.136	0.977	0.022	0.001	0	0	ENSG00000114302	0.771661	1	Brain_Substantia_nigra
GTExv8.EUR.Brain_Cerebellar_Hemisphere	/stornext/Bioinf/data/lab_bahlo/users/gerring.z/twas/weights/GTExv8.EUR.Brain_Cerebellar_Hemisphere/ENSG00000119778.14.wgt.RDat	ENSG00000119778.14	2	23927113	23927114	0.3159	rs1344753	-2.90	rs2551337	0.148471	5.37	-1.492	376	1	top1	0.15	3.7e-07	-1.492	0.136	0.216	0.78	0	0.001	0.002	ENSG00000119778	0.771661	1	Brain_Cerebellar_Hemisphere
GTExv8.EUR.Brain_Caudate_basal_ganglia	/stornext/Bioinf/data/lab_bahlo/users/gerring.z/twas/weights/GTExv8.EUR.Brain_Caudate_basal_ganglia/ENSG00000128309.16.wgt.RDat	ENSG00000128309.16	22	37019640	37019641	0.3075	rs909484	-3.45	rs5756489	0.157661	-5.4	1.491	695	1	top1	0.16	4.2e-08	-1.491	0.136	0.168	0.827	0	0.002	0.002	ENSG00000128309	0.771661	1	Brain_Caudate_basal_ganglia
GTExv8.EUR.Brain_Cerebellum	/stornext/Bioinf/data/lab_bahlo/users/gerring.z/twas/weights/GTExv8.EUR.Brain_Cerebellum/ENSG00000139132.14.wgt.RDat	ENSG00000139132.14	12	32399528	32399529	0.1653	rs10506082	2.91	rs11052033	0.032684	-4.23	-2.185	541	6	lasso	0.035	0.006	1.49046	0.136	0.798	0.199	0.001	0	0.001	ENSG00000139132	0.771661	1	Brain_Cerebellum
GTExv8.EUR.Brain_Spinal_cord_cervical_c-1	/stornext/Bioinf/data/lab_bahlo/users/gerring.z/twas/weights/GTExv8.EUR.Brain_Spinal_cord_cervical_c-1/ENSG00000142065.13.wgt.RDat	ENSG00000142065.13	19	36379198	36379199	0.151	rs9807812	-1.9	rs12976232	0.0187	3.47	-0.095	295	295	susie	0.046	0.012	1.4911	0.136	0.927	0.072	0	0	0	ENSG00000142065	0.771661	1	Brain_Spinal_cord_cervical_c-1
GTExv8.EUR.Brain_Cerebellar_Hemisphere	/stornext/Bioinf/data/lab_bahlo/users/gerring.z/twas/weights/GTExv8.EUR.Brain_Cerebellar_Hemisphere/ENSG00000159461.14.wgt.RDat	ENSG00000159461.14	16	56425537	56425538	0.244	rs869205	-3.07	rs8060037	0.007157	3.74	0.699	448	10	lasso	0.018	0.051	1.49067	0.136	0.861	0.134	0.002	0	0.002	ENSG00000159461	0.771661	1	Brain_Cerebellar_Hemisphere
GTExv8.EUR.Brain_Putamen_basal_ganglia	/stornext/Bioinf/data/lab_bahlo/users/gerring.z/twas/weights/GTExv8.EUR.Brain_Putamen_basal_ganglia/ENSG00000182472.8.wgt.RDat	ENSG00000182472.8	19	38769903	38769904	0.1895	rs4802618	3.34	rs6508813	0.007021	-3.91	-0.976	399	25	enet	0.063	0.001	1.4918	0.136	0.81	0.187	0.002	0	0	ENSG00000182472	0.771661	1	Brain_Putamen_basal_ganglia
GTExv8.EUR.Brain_Cerebellum	/stornext/Bioinf/data/lab_bahlo/users/gerring.z/twas/weights/GTExv8.EUR.Brain_Cerebellum/ENSG00000279278.1.wgt.RDat	ENSG00000279278.1	22	22264600	22264601	0.4756	rs13058341	-3.13	rs5995720	0.190559	-6.09	2.12	367	6	lasso	0.22	6.6e-12	-1.4897	0.136	0.003	0.987	0	0.001	0.009	ENSG00000279278	0.771661	1	Brain_Cerebellum
GTExv8.EUR.Brain_Anterior_cingulate_cortex_BA24	/stornext/Bioinf/data/lab_bahlo/users/gerring.z/twas/weights/GTExv8.EUR.Brain_Anterior_cingulate_cortex_BA24/ENSG00000279382.1.wgt.RDat	ENSG00000279382.1	17	76090307	76090308	0.1732	rs820388	3.12	rs881564	-0.001981	-3.71	-1.079	399	16	enet	0.015	0.083	1.48955	0.136	0.882	0.117	0.001	0	0	ENSG00000279382	0.771661	1	Brain_Anterior_cingulate_cortex_BA24
GTExv8.EUR.Brain_Cortex	/stornext/Bioinf/data/lab_bahlo/users/gerring.z/twas/weights/GTExv8.EUR.Brain_Cortex/ENSG00000162825.16.wgt.RDat	ENSG00000162825.16	1	145405777	145405778	0.3985	rs1797052	-2.56	rs12402234	5.10e-02	3.41	-0.13500	82	30	enet	0.099	8.3e-06	1.4908	0.136015	0.967	0.033	0	0	0	ENSG00000162825	0.77167	1	Brain_Cortex
GTExv8.EUR.Brain_Caudate_basal_ganglia	/stornext/Bioinf/data/lab_bahlo/users/gerring.z/twas/weights/GTExv8.EUR.Brain_Caudate_basal_ganglia/ENSG00000185352.8.wgt.RDat	ENSG00000185352.8	13	96090838	96090839	0.1881	rs12583796	-2.94	rs1930219	0.040547	4.27	1.258	314	33	enet	0.11	7.6e-06	1.4907	0.136029	0.522	0.473	0.001	0.001	0.003	ENSG00000185352	0.771672	1	Brain_Caudate_basal_ganglia
GTExv8.EUR.Brain_Cerebellum	/stornext/Bioinf/data/lab_bahlo/users/gerring.z/twas/weights/GTExv8.EUR.Brain_Cerebellum/ENSG00000177108.5.wgt.RDat	ENSG00000177108.5	14	77140681	77140682	0.328	rs207801	-2.81	rs1986116	-0.0051	-3.99	-1.275	532	26	enet	0.033	0.0073	1.4896	0.1363	0.826	0.173	0.001	0	0	ENSG00000177108	0.77275	1	Brain_Cerebellum
GTExv8.EUR.Brain_Amygdala	/stornext/Bioinf/data/lab_bahlo/users/gerring.z/twas/weights/GTExv8.EUR.Brain_Amygdala/ENSG00000259146.3.wgt.RDat	ENSG00000259146.3	14	71321813	71321814	0.118	rs1204972	2.52	rs8013161	0.02575	3.69	-1.01	322	322	susie	0.04	0.016	-1.48918	0.1364	0.837	0.162	0.001	0	0	ENSG00000259146	0.77301	1	Brain_Amygdala
GTExv8.EUR.Brain_Hypothalamus	/stornext/Bioinf/data/lab_bahlo/users/gerring.z/twas/weights/GTExv8.EUR.Brain_Hypothalamus/ENSG00000243725.6.wgt.RDat	ENSG00000243725.6	1	54715821	54715822	0.3545	rs190963	-3.11	rs17110961	5.79e-03	4.19	-0.924	526	34	enet	0.12	8.4e-06	-1.4892	0.136434	0.705	0.293	0.001	0	0	ENSG00000243725	0.773126	1	Brain_Hypothalamus
GTExv8.EUR.Brain_Cerebellum	/stornext/Bioinf/data/lab_bahlo/users/gerring.z/twas/weights/GTExv8.EUR.Brain_Cerebellum/ENSG00000055163.19.wgt.RDat	ENSG00000055163.19	5	157266078	157266079	0.214	rs6556177	3.33	rs17054409	0.159	-5.64	1.489	472	1	top1	0.16	8.7e-09	-1.489	0.136487	0.057	0.939	0	0.002	0.003	ENSG00000055163	0.773213	1	Brain_Cerebellum
GTExv8.EUR.Brain_Nucleus_accumbens_basal_ganglia	/stornext/Bioinf/data/lab_bahlo/users/gerring.z/twas/weights/GTExv8.EUR.Brain_Nucleus_accumbens_basal_ganglia/ENSG00000185344.13.wgt.RDat	ENSG00000185344.13	12	123712317	123712318	0.1443	rs9723192	-2.28	rs2222060	0.136699	5.22	1.489	396	1	top1	0.14	1.8e-07	1.489	0.13649	0.285	0.713	0	0	0.002	ENSG00000185344	0.773213	1	Brain_Nucleus_accumbens_basal_ganglia
GTExv8.EUR.Brain_Hypothalamus	/stornext/Bioinf/data/lab_bahlo/users/gerring.z/twas/weights/GTExv8.EUR.Brain_Hypothalamus/ENSG00000275371.1.wgt.RDat	ENSG00000275371.1	16	30110894	30110895	0.246	rs4238961	2.51	rs11860935	0.0328	-4.06	-0.069	225	16	enet	0.05	0.0029	1.4887	0.136573	0.832	0.167	0	0	0	ENSG00000275371	0.773607	1	Brain_Hypothalamus
GTExv8.EUR.Brain_Caudate_basal_ganglia	/stornext/Bioinf/data/lab_bahlo/users/gerring.z/twas/weights/GTExv8.EUR.Brain_Caudate_basal_ganglia/ENSG00000275805.1.wgt.RDat	ENSG00000275805.1	18	26575625	26575626	0.173	rs7232792	-2.74	rs4404156	0.105285	-4.56	-1.488	527	1	top1	0.11	8.4e-06	1.488	0.136751	0.832	0.167	0.001	0	0	ENSG00000275805	0.774212	1	Brain_Caudate_basal_ganglia
GTExv8.EUR.Brain_Putamen_basal_ganglia	/stornext/Bioinf/data/lab_bahlo/users/gerring.z/twas/weights/GTExv8.EUR.Brain_Putamen_basal_ganglia/ENSG00000258441.1.wgt.RDat	ENSG00000258441.1	14	21206899	21206900	0.352	rs7161544	-4.06	rs17792766	-0.006402	-3.13	2.978	510	510	susie	0.0015	0.27	-1.488	0.136761	0.938	0.056	0.005	0	0	ENSG00000258441	0.774212	1	Brain_Putamen_basal_ganglia
GTExv8.EUR.Brain_Amygdala	/stornext/Bioinf/data/lab_bahlo/users/gerring.z/twas/weights/GTExv8.EUR.Brain_Amygdala/ENSG00000204959.4.wgt.RDat	ENSG00000204959.4	7	144286965	144286966	0.407	rs2191034	2.53	rs12703535	0.069602	4.2	0.548	327	327	susie	0.2	2.7e-07	1.4875	0.13688	0.588	0.411	0	0	0.001	ENSG00000204959	0.774732	1	Brain_Amygdala
GTExv8.EUR.Brain_Putamen_basal_ganglia	/stornext/Bioinf/data/lab_bahlo/users/gerring.z/twas/weights/GTExv8.EUR.Brain_Putamen_basal_ganglia/ENSG00000272235.1.wgt.RDat	ENSG00000272235.1	1	3310095	3310096	0.2865	rs2817184	-2.41	rs16823926	0.001968	-3.48	0.47700	470	470	susie	0.028	0.021	1.48717	0.13697	0.925	0.074	0.001	0	0	ENSG00000272235	0.774754	1	Brain_Putamen_basal_ganglia
GTExv8.EUR.Brain_Anterior_cingulate_cortex_BA24	/stornext/Bioinf/data/lab_bahlo/users/gerring.z/twas/weights/GTExv8.EUR.Brain_Anterior_cingulate_cortex_BA24/ENSG00000179409.10.wgt.RDat	ENSG00000179409.10	17	752658	752659	0.2574	rs2750007	3.46	rs11653959	-0.004265	3.41	1.25	422	422	susie	0.019	0.058	-1.48544	0.137	0.929	0.068	0.002	0	0.001	ENSG00000179409	0.774754	1	Brain_Anterior_cingulate_cortex_BA24
GTExv8.EUR.Brain_Cerebellar_Hemisphere	/stornext/Bioinf/data/lab_bahlo/users/gerring.z/twas/weights/GTExv8.EUR.Brain_Cerebellar_Hemisphere/ENSG00000136279.20.wgt.RDat	ENSG00000136279.20	7	44044639	44044640	0.3248	rs12535537	-2.58	rs17546439	0.001934	4.03	1.401	342	10	lasso	0.037	0.0087	1.48666	0.1371	0.843	0.156	0.001	0	0	ENSG00000136279	0.774786	1	Brain_Cerebellar_Hemisphere
GTExv8.EUR.Brain_Cerebellum	/stornext/Bioinf/data/lab_bahlo/users/gerring.z/twas/weights/GTExv8.EUR.Brain_Cerebellum/ENSG00000168612.4.wgt.RDat	ENSG00000168612.4	20	45881226	45881227	0.1216	rs2425861	2.657	rs6131010	-0.0024	3.77	1.512	518	518	susie	0.021	0.026	1.48658	0.13712	0.809	0.19	0.001	0	0	ENSG00000168612	0.774786	1	Brain_Cerebellum
GTExv8.EUR.Brain_Cerebellar_Hemisphere	/stornext/Bioinf/data/lab_bahlo/users/gerring.z/twas/weights/GTExv8.EUR.Brain_Cerebellar_Hemisphere/ENSG00000247516.6.wgt.RDat	ENSG00000247516.6	5	8450742	8450743	0.2921	rs11948129	-3.18	rs1501347	0.10381	4.88	0.606	560	23	enet	0.15	4.6e-07	1.4866	0.13712	0.309	0.688	0.001	0.001	0.001	ENSG00000247516	0.774786	1	Brain_Cerebellar_Hemisphere
GTExv8.EUR.Brain_Cerebellum	/stornext/Bioinf/data/lab_bahlo/users/gerring.z/twas/weights/GTExv8.EUR.Brain_Cerebellum/ENSG00000184908.17.wgt.RDat	ENSG00000184908.17	1	16043735	16043736	0.4879	rs157134	2.62	rs28695308	7.62e-02	-5.51	-0.05300	377	22	enet	0.2	1.1e-10	1.48637	0.13718	0.058	0.94	0	0.001	0.001	ENSG00000184908	0.774972	1	Brain_Cerebellum
GTExv8.EUR.Brain_Hypothalamus	/stornext/Bioinf/data/lab_bahlo/users/gerring.z/twas/weights/GTExv8.EUR.Brain_Hypothalamus/ENSG00000177710.5.wgt.RDat	ENSG00000177710.5	8	11330887	11330888	0.0874	rs10097626	-4.14	rs2409712	-0.001618	3.81	-1.372	636	636	susie	0.026	0.024	-1.4861	0.1372	0.659	0.315	0.014	0.007	0.005	ENSG00000177710	0.775009	1	Brain_Hypothalamus
GTExv8.EUR.Brain_Nucleus_accumbens_basal_ganglia	/stornext/Bioinf/data/lab_bahlo/users/gerring.z/twas/weights/GTExv8.EUR.Brain_Nucleus_accumbens_basal_ganglia/ENSG00000259181.1.wgt.RDat	ENSG00000259181.1	15	34993645	34993646	0.2478	rs8041207	2.87	rs8038032	0.15964	-5.66	-1.486	402	1	top1	0.16	1.5e-08	1.486	0.13728	0.056	0.94	0	0.001	0.003	ENSG00000259181	0.775146	1	Brain_Nucleus_accumbens_basal_ganglia
GTExv8.EUR.Brain_Putamen_basal_ganglia	/stornext/Bioinf/data/lab_bahlo/users/gerring.z/twas/weights/GTExv8.EUR.Brain_Putamen_basal_ganglia/ENSG00000260179.1.wgt.RDat	ENSG00000260179.1	1	1251333	1251334	0.3078	rs1240707	3.34	rs1815606	0.072103	4.46	1.48600	232	1	top1	0.072	0.00046	1.486	0.13728	0.894	0.104	0.002	0	0	ENSG00000260179	0.775146	1	Brain_Putamen_basal_ganglia
GTExv8.EUR.Brain_Hypothalamus	/stornext/Bioinf/data/lab_bahlo/users/gerring.z/twas/weights/GTExv8.EUR.Brain_Hypothalamus/ENSG00000229180.6.wgt.RDat	ENSG00000229180.6	7	66592396	66592397	0.2032	rs7779258	-2.44	rs17748222	0.027716	-4.15	-1.437	244	3	enet	0.069	0.00056	1.48586	0.137317	0.768	0.231	0	0	0.001	ENSG00000229180	0.775146	1	Brain_Hypothalamus
GTExv8.EUR.Brain_Putamen_basal_ganglia	/stornext/Bioinf/data/lab_bahlo/users/gerring.z/twas/weights/GTExv8.EUR.Brain_Putamen_basal_ganglia/ENSG00000104497.13.wgt.RDat	ENSG00000104497.13	8	81842865	81842866	0.4396	rs7821748	-3.11	rs4272332	0.181141	-6.16	1.27	313	35	enet	0.28	1.2e-12	-1.48578	0.13734	0.001	0.996	0	0.001	0.002	ENSG00000104497	0.775146	1	Brain_Putamen_basal_ganglia
GTExv8.EUR.Brain_Spinal_cord_cervical_c-1	/stornext/Bioinf/data/lab_bahlo/users/gerring.z/twas/weights/GTExv8.EUR.Brain_Spinal_cord_cervical_c-1/ENSG00000184985.16.wgt.RDat	ENSG00000184985.16	4	7192537	7192538	0.9	rs6842366	3.24	rs3892041	0.25	-6.33	-0.25	658	72	enet	0.48	9e-18	-1.48574	0.13735	0.004	0.993	0	0.002	0.001	ENSG00000184985	0.775146	1	Brain_Spinal_cord_cervical_c-1
GTExv8.EUR.Brain_Cerebellar_Hemisphere	/stornext/Bioinf/data/lab_bahlo/users/gerring.z/twas/weights/GTExv8.EUR.Brain_Cerebellar_Hemisphere/ENSG00000126803.9.wgt.RDat	ENSG00000126803.9	14	64535904	64535905	0.172	rs17767579	2.78	rs745686	-0.0064	-3.22	1.531	498	498	susie	0.0092	0.12	-1.4856	0.13739	0.892	0.106	0.001	0	0	ENSG00000126803	0.775163	1	Brain_Cerebellar_Hemisphere
GTExv8.EUR.Brain_Caudate_basal_ganglia	/stornext/Bioinf/data/lab_bahlo/users/gerring.z/twas/weights/GTExv8.EUR.Brain_Caudate_basal_ganglia/ENSG00000240045.1.wgt.RDat	ENSG00000240045.1	3	155293690	155293691	0.5734	rs2033078	-3.26	rs2200392	0.483493	-9.48	1.448	345	345	susie	0.51	1.8e-28	-1.48518	0.1375	0	0.995	0	0.002	0.003	ENSG00000240045	0.775554	1	Brain_Caudate_basal_ganglia
GTExv8.EUR.Brain_Nucleus_accumbens_basal_ganglia	/stornext/Bioinf/data/lab_bahlo/users/gerring.z/twas/weights/GTExv8.EUR.Brain_Nucleus_accumbens_basal_ganglia/ENSG00000155189.11.wgt.RDat	ENSG00000155189.11	8	6708356	6708357	0.2453	rs2515409	-3.82	rs2928576	0.11772	-4.73	-1.485	801	1	top1	0.12	1.3e-06	1.485	0.13754	0.715	0.278	0.004	0.002	0.001	ENSG00000155189	0.775703	1	Brain_Nucleus_accumbens_basal_ganglia
GTExv8.EUR.Brain_Cerebellar_Hemisphere	/stornext/Bioinf/data/lab_bahlo/users/gerring.z/twas/weights/GTExv8.EUR.Brain_Cerebellar_Hemisphere/ENSG00000148730.6.wgt.RDat	ENSG00000148730.6	10	70404378	70404379	0.2785	rs4307642	3.24	rs2256859	0.012269	3.35	1.083	655	655	susie	0.017	0.058	1.4846	0.13766	0.917	0.08	0.002	0	0	ENSG00000148730	0.776073	1	Brain_Cerebellar_Hemisphere
GTExv8.EUR.Brain_Cortex	/stornext/Bioinf/data/lab_bahlo/users/gerring.z/twas/weights/GTExv8.EUR.Brain_Cortex/ENSG00000118690.12.wgt.RDat	ENSG00000118690.12	6	108848415	108848416	0.3969	rs12206606	-2.43	rs2806377	0.195	6.32	1.106	386	386	susie	0.23	6.8e-12	1.4842	0.13777	0	0.997	0	0.001	0.002	ENSG00000118690	0.776286	1	Brain_Cortex
GTExv8.EUR.Brain_Cerebellum	/stornext/Bioinf/data/lab_bahlo/users/gerring.z/twas/weights/GTExv8.EUR.Brain_Cerebellum/ENSG00000146278.10.wgt.RDat	ENSG00000146278.10	6	89080750	89080751	0.1513	rs2274087	2.57	rs9342183	0.061027	-4.42	-1.484	400	1	top1	0.061	0.00037	1.484	0.13781	0.878	0.121	0.001	0	0	ENSG00000146278	0.776286	1	Brain_Cerebellum
GTExv8.EUR.Brain_Cerebellar_Hemisphere	/stornext/Bioinf/data/lab_bahlo/users/gerring.z/twas/weights/GTExv8.EUR.Brain_Cerebellar_Hemisphere/ENSG00000205838.13.wgt.RDat	ENSG00000205838.13	5	34839163	34839164	0.233	rs5019843	3.04	rs13164867	-0.0062	-3.36	-2.238	496	496	susie	0.022	0.035	1.4839	0.13783	0.924	0.074	0.001	0	0	ENSG00000205838	0.776286	1	Brain_Cerebellar_Hemisphere
GTExv8.EUR.Brain_Substantia_nigra	/stornext/Bioinf/data/lab_bahlo/users/gerring.z/twas/weights/GTExv8.EUR.Brain_Substantia_nigra/ENSG00000246777.1.wgt.RDat	ENSG00000246777.1	16	66751798	66751799	0.268	rs893198	-2.41	rs3730403	-0.00735	-3.4	-1.253	365	365	susie	0.074	0.0035	1.4838	0.137861	0.914	0.085	0.001	0	0	ENSG00000246777	0.776286	1	Brain_Substantia_nigra
GTExv8.EUR.Brain_Anterior_cingulate_cortex_BA24	/stornext/Bioinf/data/lab_bahlo/users/gerring.z/twas/weights/GTExv8.EUR.Brain_Anterior_cingulate_cortex_BA24/ENSG00000102763.17.wgt.RDat	ENSG00000102763.17	13	41961119	41961120	0.235	rs976100	3.78	rs9562314	-0.007373	-3.27	0.995	507	27	enet	0.024	0.041	-1.4837	0.1379	0.921	0.073	0.005	0	0.001	ENSG00000102763	0.776286	1	Brain_Anterior_cingulate_cortex_BA24
GTExv8.EUR.Brain_Cerebellar_Hemisphere	/stornext/Bioinf/data/lab_bahlo/users/gerring.z/twas/weights/GTExv8.EUR.Brain_Cerebellar_Hemisphere/ENSG00000163888.3.wgt.RDat	ENSG00000163888.3	3	184261462	184261463	0.2165	rs4582031	-3	rs9837978	0.026	3.9	0.78	515	515	susie	0.042	0.006	1.48264	0.138	0.861	0.137	0.001	0	0.001	ENSG00000163888	0.776286	1	Brain_Cerebellar_Hemisphere
GTExv8.EUR.Brain_Caudate_basal_ganglia	/stornext/Bioinf/data/lab_bahlo/users/gerring.z/twas/weights/GTExv8.EUR.Brain_Caudate_basal_ganglia/ENSG00000230051.1.wgt.RDat	ENSG00000230051.1	22	27331786	27331787	0.4938	rs4822909	-3.28	rs6005382	0.143212	-5.1	1.485	937	1	top1	0.14	1.8e-07	-1.485	0.138	0.409	0.587	0.001	0.002	0.002	ENSG00000230051	0.776286	1	Brain_Caudate_basal_ganglia
GTExv8.EUR.Brain_Hippocampus	/stornext/Bioinf/data/lab_bahlo/users/gerring.z/twas/weights/GTExv8.EUR.Brain_Hippocampus/ENSG00000280423.1.wgt.RDat	ENSG00000280423.1	6	2561946	2561947	0.3612	rs9392367	2.97	rs160664	-0.005868	4.08	0.005	585	13	lasso	0.0088	0.13	-1.48	0.138	0.793	0.205	0.001	0	0.001	ENSG00000280423	0.776286	1	Brain_Hippocampus
GTExv8.EUR.Brain_Caudate_basal_ganglia	/stornext/Bioinf/data/lab_bahlo/users/gerring.z/twas/weights/GTExv8.EUR.Brain_Caudate_basal_ganglia/ENSG00000100987.14.wgt.RDat	ENSG00000100987.14	20	25082364	25082365	0.3981	rs6083886	-2.786	rs743018	0.14239	-6.19	1.016	467	4	lasso	0.25	1.8e-12	-1.4827	0.13816	0.001	0.996	0	0.001	0.002	ENSG00000100987	0.776784	1	Brain_Caudate_basal_ganglia
GTExv8.EUR.Brain_Frontal_Cortex_BA9	/stornext/Bioinf/data/lab_bahlo/users/gerring.z/twas/weights/GTExv8.EUR.Brain_Frontal_Cortex_BA9/ENSG00000255182.2.wgt.RDat	ENSG00000255182.2	8	144504996	144504997	0.2343	rs7830832	-2.94	rs4244613	0.068338	4.3	0.928	229	229	susie	0.076	0.00029	1.4826	0.13817	0.711	0.287	0.001	0	0.001	ENSG00000255182	0.776784	1	Brain_Frontal_Cortex_BA9
GTExv8.EUR.Brain_Hippocampus	/stornext/Bioinf/data/lab_bahlo/users/gerring.z/twas/weights/GTExv8.EUR.Brain_Hippocampus/ENSG00000063854.12.wgt.RDat	ENSG00000063854.12	16	1826939	1826940	0.3696	rs2887538	-3.01	rs10500323	0.125	5.03	0.263	467	16	enet	0.13	4.4e-06	-1.4825	0.138208	0.213	0.784	0	0.001	0.001	ENSG00000063854	0.776787	1	Brain_Hippocampus
GTExv8.EUR.Brain_Hippocampus	/stornext/Bioinf/data/lab_bahlo/users/gerring.z/twas/weights/GTExv8.EUR.Brain_Hippocampus/ENSG00000228063.1.wgt.RDat	ENSG00000228063.1	1	219173842	219173843	0.262	rs17576663	3.61	rs7539768	7.62e-02	-4.71	-1.375	481	481	susie	0.097	6.5e-05	1.48212	0.13831	0.345	0.65	0.001	0.002	0.002	ENSG00000228063	0.777056	1	Brain_Hippocampus
GTExv8.EUR.Brain_Amygdala	/stornext/Bioinf/data/lab_bahlo/users/gerring.z/twas/weights/GTExv8.EUR.Brain_Amygdala/ENSG00000198093.10.wgt.RDat	ENSG00000198093.10	19	51905039	51905040	0.3514	rs7250849	-3	rs7247017	0.02598	-3.76	1.225	607	607	susie	0.043	0.014	-1.4818	0.138399	0.833	0.165	0.001	0	0	ENSG00000198093	0.777403	1	Brain_Amygdala
GTExv8.EUR.Brain_Cerebellar_Hemisphere	/stornext/Bioinf/data/lab_bahlo/users/gerring.z/twas/weights/GTExv8.EUR.Brain_Cerebellar_Hemisphere/ENSG00000247679.2.wgt.RDat	ENSG00000247679.2	5	177611252	177611253	0.4151	rs10463063	-3.05	rs6600989	0.17069	-6.24	0.822	237	26	enet	0.22	4.9e-10	-1.48163	0.13844	0.003	0.995	0	0.001	0.001	ENSG00000247679	0.777557	1	Brain_Cerebellar_Hemisphere
GTExv8.EUR.Brain_Nucleus_accumbens_basal_ganglia	/stornext/Bioinf/data/lab_bahlo/users/gerring.z/twas/weights/GTExv8.EUR.Brain_Nucleus_accumbens_basal_ganglia/ENSG00000157429.15.wgt.RDat	ENSG00000157429.15	16	71565088	71565089	0.1675	rs4149499	2.7	rs9935426	0.11799	-4.85	-1.481	372	1	top1	0.12	1.3e-06	1.481	0.138607	0.636	0.362	0	0	0.001	ENSG00000157429	0.778206	1	Brain_Nucleus_accumbens_basal_ganglia
GTExv8.EUR.Brain_Caudate_basal_ganglia	/stornext/Bioinf/data/lab_bahlo/users/gerring.z/twas/weights/GTExv8.EUR.Brain_Caudate_basal_ganglia/ENSG00000259969.1.wgt.RDat	ENSG00000259969.1	14	57994524	57994525	0.2367	rs7150530	-3.4	rs10134112	0.111069	-4.83	1.481	433	1	top1	0.11	4.7e-06	-1.481	0.13861	0.662	0.335	0.001	0	0.001	ENSG00000259969	0.778206	1	Brain_Caudate_basal_ganglia
GTExv8.EUR.Brain_Spinal_cord_cervical_c-1	/stornext/Bioinf/data/lab_bahlo/users/gerring.z/twas/weights/GTExv8.EUR.Brain_Spinal_cord_cervical_c-1/ENSG00000161912.17.wgt.RDat	ENSG00000161912.17	6	41101021	41101022	0.481	rs2494974	-3.23	rs722442	0.214	5.77	-1.48	565	1	top1	0.21	1.2e-07	-1.48	0.13887	0.105	0.891	0	0.001	0.003	ENSG00000161912	0.778388	1	Brain_Spinal_cord_cervical_c-1
GTExv8.EUR.Brain_Amygdala	/stornext/Bioinf/data/lab_bahlo/users/gerring.z/twas/weights/GTExv8.EUR.Brain_Amygdala/ENSG00000279145.1.wgt.RDat	ENSG00000279145.1	15	55178174	55178175	0.1898	rs16976428	-2.76	rs1528460	0.09263	-4.15	1.48	439	1	top1	0.093	0.00045	-1.48	0.13887	0.951	0.048	0.001	0	0	ENSG00000279145	0.778388	1	Brain_Amygdala
GTExv8.EUR.Brain_Frontal_Cortex_BA9	/stornext/Bioinf/data/lab_bahlo/users/gerring.z/twas/weights/GTExv8.EUR.Brain_Frontal_Cortex_BA9/ENSG00000159231.5.wgt.RDat	ENSG00000159231.5	21	36134911	36134912	0.391	rs2835167	-3.05	rs2409758	0.234798	-6.49	-1.48	500	1	top1	0.23	7.7e-11	1.48	0.138873	0.002	0.994	0	0.001	0.003	ENSG00000159231	0.778388	1	Brain_Frontal_Cortex_BA9
GTExv8.EUR.Brain_Frontal_Cortex_BA9	/stornext/Bioinf/data/lab_bahlo/users/gerring.z/twas/weights/GTExv8.EUR.Brain_Frontal_Cortex_BA9/ENSG00000215012.8.wgt.RDat	ENSG00000215012.8	22	19852485	19852486	0.348	rs1015939	3.26	rs11704083	0.09569	-5.52	0.754	565	35	enet	0.16	1.9e-07	-1.4798	0.138915	0.025	0.971	0	0.001	0.002	ENSG00000215012	0.778388	1	Brain_Frontal_Cortex_BA9
GTExv8.EUR.Brain_Nucleus_accumbens_basal_ganglia	/stornext/Bioinf/data/lab_bahlo/users/gerring.z/twas/weights/GTExv8.EUR.Brain_Nucleus_accumbens_basal_ganglia/ENSG00000064607.16.wgt.RDat	ENSG00000064607.16	19	19034022	19034023	0.1504	rs2283617	3.32	rs6511010	-0.002792	3.73	-1.544	331	331	susie	0.024	0.022	-1.48096	0.139	0.823	0.175	0.001	0	0.001	ENSG00000064607	0.778388	1	Brain_Nucleus_accumbens_basal_ganglia
GTExv8.EUR.Brain_Caudate_basal_ganglia	/stornext/Bioinf/data/lab_bahlo/users/gerring.z/twas/weights/GTExv8.EUR.Brain_Caudate_basal_ganglia/ENSG00000100300.17.wgt.RDat	ENSG00000100300.17	22	43151513	43151514	0.365	rs1076118	3.38	rs2071727	0.019553	3.77	1.564	554	13	enet	0.05	0.0019	1.48139	0.139	0.894	0.1	0.005	0.001	0	ENSG00000100300	0.778388	1	Brain_Caudate_basal_ganglia
GTExv8.EUR.Brain_Hypothalamus	/stornext/Bioinf/data/lab_bahlo/users/gerring.z/twas/weights/GTExv8.EUR.Brain_Hypothalamus/ENSG00000108651.9.wgt.RDat	ENSG00000108651.9	17	31901764	31901765	0.1965	rs11080180	-3.09	rs8079471	0.092541	-4.28	1.481	313	1	top1	0.093	6.7e-05	-1.481	0.139	0.931	0.068	0.001	0	0	ENSG00000108651	0.778388	1	Brain_Hypothalamus
GTExv8.EUR.Brain_Cerebellum	/stornext/Bioinf/data/lab_bahlo/users/gerring.z/twas/weights/GTExv8.EUR.Brain_Cerebellum/ENSG00000139835.13.wgt.RDat	ENSG00000139835.13	13	113364147	113364148	0.1739	rs9549763	2.94	rs9549739	0.01546	-3.87	1.479	416	1	top1	0.015	0.049	-1.479	0.139	0.963	0.035	0.001	0	0	ENSG00000139835	0.778388	1	Brain_Cerebellum
GTExv8.EUR.Brain_Cerebellar_Hemisphere	/stornext/Bioinf/data/lab_bahlo/users/gerring.z/twas/weights/GTExv8.EUR.Brain_Cerebellar_Hemisphere/ENSG00000233251.7.wgt.RDat	ENSG00000233251.7	2	56185769	56185770	0.3348	rs3791675	-3.78	rs4671277	0.038440	4.24	-0.890	473	42	enet	0.071	0.00045	-1.47839	0.139	0.769	0.227	0.003	0.001	0.001	ENSG00000233251	0.778388	1	Brain_Cerebellar_Hemisphere
GTExv8.EUR.Brain_Spinal_cord_cervical_c-1	/stornext/Bioinf/data/lab_bahlo/users/gerring.z/twas/weights/GTExv8.EUR.Brain_Spinal_cord_cervical_c-1/ENSG00000170606.14.wgt.RDat	ENSG00000170606.14	5	133051961	133051962	0.178	rs17166749	-2.38	rs2158177	-0.008486	3.3	1.056	405	11	lasso	0.019	0.075	1.4788	0.139193	0.925	0.074	0.001	0	0	ENSG00000170606	0.778879	1	Brain_Spinal_cord_cervical_c-1
GTExv8.EUR.Brain_Nucleus_accumbens_basal_ganglia	/stornext/Bioinf/data/lab_bahlo/users/gerring.z/twas/weights/GTExv8.EUR.Brain_Nucleus_accumbens_basal_ganglia/ENSG00000270948.1.wgt.RDat	ENSG00000270948.1	7	64942925	64942926	0.1274	rs6962076	2.48	rs2140724	0.148195	5.76	1.919	252	7	lasso	0.16	1.1e-08	1.47825	0.13934	0.006	0.991	0	0	0.002	ENSG00000270948	0.779254	1	Brain_Nucleus_accumbens_basal_ganglia
GTExv8.EUR.Brain_Spinal_cord_cervical_c-1	/stornext/Bioinf/data/lab_bahlo/users/gerring.z/twas/weights/GTExv8.EUR.Brain_Spinal_cord_cervical_c-1/ENSG00000117139.16.wgt.RDat	ENSG00000117139.16	1	202809469	202809470	0.286	rs867313	-3.22	rs10920462	0.007688	2.66	-1.478	444	1	top1	0.0077	0.17	-1.478	0.13941	0.974	0.023	0.002	0	0	ENSG00000117139	0.779254	1	Brain_Spinal_cord_cervical_c-1
GTExv8.EUR.Brain_Frontal_Cortex_BA9	/stornext/Bioinf/data/lab_bahlo/users/gerring.z/twas/weights/GTExv8.EUR.Brain_Frontal_Cortex_BA9/ENSG00000165828.14.wgt.RDat	ENSG00000165828.14	10	133347145	133347146	0.325	rs11101935	-3.2	rs2298122	0.0619	4.65	1.179	359	30	enet	0.098	3.8e-05	1.4776	0.13951	0.478	0.52	0	0	0.001	ENSG00000165828	0.779584	1	Brain_Frontal_Cortex_BA9
GTExv8.EUR.Brain_Spinal_cord_cervical_c-1	/stornext/Bioinf/data/lab_bahlo/users/gerring.z/twas/weights/GTExv8.EUR.Brain_Spinal_cord_cervical_c-1/ENSG00000176125.4.wgt.RDat	ENSG00000176125.4	7	100889717	100889718	0.345	rs221811	2.72	rs12535629	0.03594	-4.54	-0.867	357	15	enet	0.17	2.2e-06	1.4776	0.13951	0.447	0.551	0	0	0.002	ENSG00000176125	0.779584	1	Brain_Spinal_cord_cervical_c-1
GTExv8.EUR.Brain_Substantia_nigra	/stornext/Bioinf/data/lab_bahlo/users/gerring.z/twas/weights/GTExv8.EUR.Brain_Substantia_nigra/ENSG00000163364.9.wgt.RDat	ENSG00000163364.9	2	176637708	176637709	0.57	rs13403523	2.59	rs13418078	-0.00992	-3.45	2.320	503	14	lasso	0.028	0.053	-1.4772	0.13962	0.937	0.062	0.001	0	0	ENSG00000163364	0.780058	1	Brain_Substantia_nigra
GTExv8.EUR.Brain_Cerebellum	/stornext/Bioinf/data/lab_bahlo/users/gerring.z/twas/weights/GTExv8.EUR.Brain_Cerebellum/ENSG00000231901.1.wgt.RDat	ENSG00000231901.1	9	117897255	117897256	0.3145	rs16906779	2.29	rs2296943	0.04513	4.80	-1.504	551	41	enet	0.085	3e-05	-1.4772	0.139622	0.17	0.824	0	0.001	0.004	ENSG00000231901	0.780058	1	Brain_Cerebellum
GTExv8.EUR.Brain_Cerebellum	/stornext/Bioinf/data/lab_bahlo/users/gerring.z/twas/weights/GTExv8.EUR.Brain_Cerebellum/ENSG00000254093.8.wgt.RDat	ENSG00000254093.8	8	10839875	10839876	0.1402	rs10097626	-4.14	rs4310166	0.0142	-3.78	0.38	639	639	susie	0.029	0.011	1.47695	0.139689	0.768	0.213	0.013	0.004	0.002	ENSG00000254093	0.780203	1	Brain_Cerebellum
GTExv8.EUR.Brain_Putamen_basal_ganglia	/stornext/Bioinf/data/lab_bahlo/users/gerring.z/twas/weights/GTExv8.EUR.Brain_Putamen_basal_ganglia/ENSG00000100036.12.wgt.RDat	ENSG00000100036.12	22	30635651	30635652	0.222	rs9614152	-3.47	rs7289553	0.12917	5.29	1.468	443	443	susie	0.15	6.6e-07	1.47671	0.139753	0.105	0.891	0	0.001	0.003	ENSG00000100036	0.780484	1	Brain_Putamen_basal_ganglia
GTExv8.EUR.Brain_Putamen_basal_ganglia	/stornext/Bioinf/data/lab_bahlo/users/gerring.z/twas/weights/GTExv8.EUR.Brain_Putamen_basal_ganglia/ENSG00000283667.1.wgt.RDat	ENSG00000283667.1	18	63969923	63969924	0.397	rs4564691	2.76	rs9945924	0.086022	4.42	0.497	522	6	lasso	0.13	2.2e-06	1.47646	0.13982	0.628	0.37	0.001	0	0.001	ENSG00000283667	0.780782	1	Brain_Putamen_basal_ganglia
GTExv8.EUR.Brain_Cerebellum	/stornext/Bioinf/data/lab_bahlo/users/gerring.z/twas/weights/GTExv8.EUR.Brain_Cerebellum/ENSG00000141485.16.wgt.RDat	ENSG00000141485.16	17	6713566	6713567	0.3447	rs311740	-3.06	rs955461	0.1	5.13	-1.045	544	26	enet	0.11	2.5e-06	-1.47556	0.14	0.281	0.716	0	0.001	0.001	ENSG00000141485	0.780811	1	Brain_Cerebellum
GTExv8.EUR.Brain_Cortex	/stornext/Bioinf/data/lab_bahlo/users/gerring.z/twas/weights/GTExv8.EUR.Brain_Cortex/ENSG00000269736.1.wgt.RDat	ENSG00000269736.1	19	17452968	17452969	0.3007	rs7257450	-3.89	rs3745337	-0.003041	-3.61	0.692	438	438	susie	0.011	0.081	-1.47522	0.14	0.936	0.06	0.004	0	0	ENSG00000269736	0.780811	1	Brain_Cortex
GTExv8.EUR.Brain_Caudate_basal_ganglia	/stornext/Bioinf/data/lab_bahlo/users/gerring.z/twas/weights/GTExv8.EUR.Brain_Caudate_basal_ganglia/ENSG00000110975.8.wgt.RDat	ENSG00000110975.8	12	33439818	33439819	0.2962	rs11052991	-2.68	rs1007709	0.0412	-4.34	1.317	373	37	enet	0.13	4.3e-07	-1.47568	0.14003	0.642	0.357	0	0	0.001	ENSG00000110975	0.780811	1	Brain_Caudate_basal_ganglia
GTExv8.EUR.Brain_Cerebellum	/stornext/Bioinf/data/lab_bahlo/users/gerring.z/twas/weights/GTExv8.EUR.Brain_Cerebellum/ENSG00000174171.5.wgt.RDat	ENSG00000174171.5	15	41892792	41892793	0.53	rs3816534	2.94	rs1197701	0.320880	7.95	-1.28100	418	16	enet	0.4	1.6e-22	-1.4757	0.14003	0	0.996	0	0.002	0.002	ENSG00000174171	0.780811	1	Brain_Cerebellum
GTExv8.EUR.Brain_Hippocampus	/stornext/Bioinf/data/lab_bahlo/users/gerring.z/twas/weights/GTExv8.EUR.Brain_Hippocampus/ENSG00000155660.10.wgt.RDat	ENSG00000155660.10	7	149028640	149028641	0.2241	rs10952786	2.62	rs7785022	0.050928	-4.31	1.803	387	23	enet	0.074	0.00045	-1.47531	0.14013	0.696	0.302	0.001	0	0.001	ENSG00000155660	0.78099	1	Brain_Hippocampus
GTExv8.EUR.Brain_Hippocampus	/stornext/Bioinf/data/lab_bahlo/users/gerring.z/twas/weights/GTExv8.EUR.Brain_Hippocampus/ENSG00000169592.14.wgt.RDat	ENSG00000169592.14	16	29995293	29995294	0.1185	rs2161671	2.99	rs4787484	0.0198	-3.56	0.556	201	201	susie	0.047	0.0044	-1.47512	0.140182	0.894	0.105	0	0	0	ENSG00000169592	0.78099	1	Brain_Hippocampus
GTExv8.EUR.Brain_Cerebellum	/stornext/Bioinf/data/lab_bahlo/users/gerring.z/twas/weights/GTExv8.EUR.Brain_Cerebellum/ENSG00000156398.12.wgt.RDat	ENSG00000156398.12	10	102714537	102714538	0.2398	rs4917985	4.21	rs11191381	0.155447	5.69	1.475	365	1	top1	0.16	1.3e-08	1.475	0.140213	0.044	0.921	0.001	0.03	0.003	ENSG00000156398	0.78099	1	Brain_Cerebellum
GTExv8.EUR.Brain_Cortex	/stornext/Bioinf/data/lab_bahlo/users/gerring.z/twas/weights/GTExv8.EUR.Brain_Cortex/ENSG00000279602.1.wgt.RDat	ENSG00000279602.1	17	43361360	43361361	0.3045	rs1799950	2.87	rs3737559	0.208963	-6.32	1.475	302	1	top1	0.21	4.7e-11	-1.475	0.140213	0.002	0.994	0	0	0.003	ENSG00000279602	0.78099	1	Brain_Cortex
GTExv8.EUR.Brain_Amygdala	/stornext/Bioinf/data/lab_bahlo/users/gerring.z/twas/weights/GTExv8.EUR.Brain_Amygdala/ENSG00000254670.1.wgt.RDat	ENSG00000254670.1	11	13009158	13009159	0.242	rs1866714	3.62	rs7935247	-0.00557	-3.61	1.291	558	9	enet	0.016	0.09	-1.4746	0.14031	0.904	0.092	0.003	0	0	ENSG00000254670	0.781176	1	Brain_Amygdala
GTExv8.EUR.Brain_Frontal_Cortex_BA9	/stornext/Bioinf/data/lab_bahlo/users/gerring.z/twas/weights/GTExv8.EUR.Brain_Frontal_Cortex_BA9/ENSG00000178734.5.wgt.RDat	ENSG00000178734.5	13	75871037	75871038	0.227	rs12585923	2.56	rs7986131	0.02829	4	0.438	580	580	susie	0.045	0.0043	1.47417	0.1404	0.766	0.232	0.001	0	0	ENSG00000178734	0.781502	1	Brain_Frontal_Cortex_BA9
GTExv8.EUR.Brain_Cortex	/stornext/Bioinf/data/lab_bahlo/users/gerring.z/twas/weights/GTExv8.EUR.Brain_Cortex/ENSG00000008083.13.wgt.RDat	ENSG00000008083.13	6	15246295	15246296	0.1432	rs2619522	3.05	rs9464755	-0.00395	3.27	-1.715	417	417	susie	0.015	0.051	1.4742	0.14043	0.93	0.068	0.001	0	0	ENSG00000008083	0.781593	1	Brain_Cortex
GTExv8.EUR.Brain_Cerebellum	/stornext/Bioinf/data/lab_bahlo/users/gerring.z/twas/weights/GTExv8.EUR.Brain_Cerebellum/ENSG00000176022.4.wgt.RDat	ENSG00000176022.4	1	1232264	1232265	0.4804	rs1240707	3.34	rs3813199	3.92e-01	-8.66	-1.47400	229	1	top1	0.39	4.7e-22	1.474	0.140482	0	0.995	0	0.002	0.003	ENSG00000176022	0.781699	1	Brain_Cerebellum
GTExv8.EUR.Brain_Putamen_basal_ganglia	/stornext/Bioinf/data/lab_bahlo/users/gerring.z/twas/weights/GTExv8.EUR.Brain_Putamen_basal_ganglia/ENSG00000272153.1.wgt.RDat	ENSG00000272153.1	1	3785007	3785008	0.323	rs1874266	2.39	rs10915438	-0.005881	3.66	-0.52600	545	40	enet	0.0016	0.27	-1.47358	0.14059	0.931	0.068	0.001	0	0	ENSG00000272153	0.782158	1	Brain_Putamen_basal_ganglia
GTExv8.EUR.Brain_Amygdala	/stornext/Bioinf/data/lab_bahlo/users/gerring.z/twas/weights/GTExv8.EUR.Brain_Amygdala/ENSG00000246090.6.wgt.RDat	ENSG00000246090.6	4	99088856	99088857	0.241	rs1442492	3.1	rs1800759	0.014588	-3.7	-2.34	496	31	enet	0.05	0.0081	1.47356	0.1406	0.86	0.132	0.005	0.001	0.002	ENSG00000246090	0.782158	1	Brain_Amygdala
GTExv8.EUR.Brain_Cortex	/stornext/Bioinf/data/lab_bahlo/users/gerring.z/twas/weights/GTExv8.EUR.Brain_Cortex/ENSG00000163877.10.wgt.RDat	ENSG00000163877.10	1	37554343	37554344	0.1495	rs6426016	3.25	rs10908355	4.49e-04	-3.05	0.97700	448	448	susie	0.02	0.03	-1.47342	0.140638	0.927	0.07	0.002	0	0	ENSG00000163877	0.782294	1	Brain_Cortex
GTExv8.EUR.Brain_Hippocampus	/stornext/Bioinf/data/lab_bahlo/users/gerring.z/twas/weights/GTExv8.EUR.Brain_Hippocampus/ENSG00000182873.5.wgt.RDat	ENSG00000182873.5	1	2184388	2184389	0.17	rs3123595	-3.62	rs2460001	4.01e-02	4.11	-1.473	378	1	top1	0.04	0.008	-1.473	0.14075	0.947	0.048	0.005	0	0	ENSG00000182873	0.782376	1	Brain_Hippocampus
GTExv8.EUR.Brain_Nucleus_accumbens_basal_ganglia	/stornext/Bioinf/data/lab_bahlo/users/gerring.z/twas/weights/GTExv8.EUR.Brain_Nucleus_accumbens_basal_ganglia/ENSG00000276691.1.wgt.RDat	ENSG00000276691.1	12	47788425	47788426	0.2335	rs11168227	-3.83	rs7959510	0.019577	3.98	1.473	538	1	top1	0.02	0.033	1.473	0.14075	0.948	0.047	0.004	0	0	ENSG00000276691	0.782376	1	Brain_Nucleus_accumbens_basal_ganglia
GTExv8.EUR.Brain_Putamen_basal_ganglia	/stornext/Bioinf/data/lab_bahlo/users/gerring.z/twas/weights/GTExv8.EUR.Brain_Putamen_basal_ganglia/ENSG00000125247.15.wgt.RDat	ENSG00000125247.15	13	100675092	100675093	0.366	rs9518213	3.14	rs9518128	0.084582	4.89	-1.473	546	1	top1	0.085	0.00016	-1.473	0.1408	0.651	0.346	0.001	0.001	0.001	ENSG00000125247	0.782376	1	Brain_Putamen_basal_ganglia
GTExv8.EUR.Brain_Frontal_Cortex_BA9	/stornext/Bioinf/data/lab_bahlo/users/gerring.z/twas/weights/GTExv8.EUR.Brain_Frontal_Cortex_BA9/ENSG00000124214.19.wgt.RDat	ENSG00000124214.19	20	49188366	49188367	0.2425	rs12624589	-3.728	rs6095396	0.041226	4.32	1.4870	458	458	susie	0.044	0.0047	1.4726	0.1409	0.583	0.41	0.004	0.003	0.002	ENSG00000124214	0.782376	1	Brain_Frontal_Cortex_BA9
GTExv8.EUR.Brain_Caudate_basal_ganglia	/stornext/Bioinf/data/lab_bahlo/users/gerring.z/twas/weights/GTExv8.EUR.Brain_Caudate_basal_ganglia/ENSG00000076604.14.wgt.RDat	ENSG00000076604.14	17	28743983	28743984	0.2172	rs11545700	3.33	rs4795473	0.0526	4.32	0.867	315	5	lasso	0.082	8.1e-05	1.4738	0.141	0.73	0.268	0.001	0	0.001	ENSG00000076604	0.782376	1	Brain_Caudate_basal_ganglia
GTExv8.EUR.Brain_Cerebellum	/stornext/Bioinf/data/lab_bahlo/users/gerring.z/twas/weights/GTExv8.EUR.Brain_Cerebellum/ENSG00000090006.17.wgt.RDat	ENSG00000090006.17	19	40592882	40592883	0.3554	rs268692	-2.7	rs4435368	0.140189	6	0.725	410	36	enet	0.17	1.6e-09	1.47291	0.141	0.01	0.988	0	0.001	0.001	ENSG00000090006	0.782376	1	Brain_Cerebellum
GTExv8.EUR.Brain_Caudate_basal_ganglia	/stornext/Bioinf/data/lab_bahlo/users/gerring.z/twas/weights/GTExv8.EUR.Brain_Caudate_basal_ganglia/ENSG00000099984.11.wgt.RDat	ENSG00000099984.11	22	23980057	23980058	0.5524	rs915591	-2.52	rs2000467	0.22889	6.71	0.114	413	40	enet	0.39	3.5e-20	1.47255	0.141	0	0.998	0	0.001	0.001	ENSG00000099984	0.782376	1	Brain_Caudate_basal_ganglia
GTExv8.EUR.Brain_Cerebellum	/stornext/Bioinf/data/lab_bahlo/users/gerring.z/twas/weights/GTExv8.EUR.Brain_Cerebellum/ENSG00000154839.9.wgt.RDat	ENSG00000154839.9	18	50374994	50374995	0.3602	rs2721084	-2.5	rs3017274	0.10862	5.52	1.327	590	590	susie	0.12	4.2e-07	1.47255	0.141	0.053	0.943	0	0.001	0.002	ENSG00000154839	0.782376	1	Brain_Cerebellum
GTExv8.EUR.Brain_Spinal_cord_cervical_c-1	/stornext/Bioinf/data/lab_bahlo/users/gerring.z/twas/weights/GTExv8.EUR.Brain_Spinal_cord_cervical_c-1/ENSG00000196428.12.wgt.RDat	ENSG00000196428.12	3	150408334	150408335	0.2384	rs1450344	-2.47	rs4681625	0.023186	4.03	0.717	408	408	susie	0.041	0.017	1.47231	0.141	0.865	0.134	0.001	0	0	ENSG00000196428	0.782376	1	Brain_Spinal_cord_cervical_c-1
GTExv8.EUR.Brain_Cerebellum	/stornext/Bioinf/data/lab_bahlo/users/gerring.z/twas/weights/GTExv8.EUR.Brain_Cerebellum/ENSG00000267336.1.wgt.RDat	ENSG00000267336.1	18	12912843	12912844	0.187	rs1893979	2.5	rs8083335	0.08656	4.77	-1.728	377	377	susie	0.11	1.5e-06	-1.47274	0.141	0.526	0.472	0	0	0.001	ENSG00000267336	0.782376	1	Brain_Cerebellum
GTExv8.EUR.Brain_Anterior_cingulate_cortex_BA24	/stornext/Bioinf/data/lab_bahlo/users/gerring.z/twas/weights/GTExv8.EUR.Brain_Anterior_cingulate_cortex_BA24/ENSG00000247732.2.wgt.RDat	ENSG00000247732.2	5	7290822	7290823	0.3593	rs7712809	-3.69	rs17842508	0.129751	5	1.472	517	1	top1	0.13	1.1e-05	1.472	0.14102	0.613	0.382	0.002	0.001	0.001	ENSG00000247732	0.782376	1	Brain_Anterior_cingulate_cortex_BA24
GTExv8.EUR.Brain_Hippocampus	/stornext/Bioinf/data/lab_bahlo/users/gerring.z/twas/weights/GTExv8.EUR.Brain_Hippocampus/ENSG00000272335.1.wgt.RDat	ENSG00000272335.1	5	44826075	44826076	0.0736	rs13180087	2.1	rs2218080	0.094682	-4.07	1.472	222	1	top1	0.095	7.6e-05	-1.472	0.14102	0.962	0.038	0	0	0	ENSG00000272335	0.782376	1	Brain_Hippocampus
GTExv8.EUR.Brain_Cerebellar_Hemisphere	/stornext/Bioinf/data/lab_bahlo/users/gerring.z/twas/weights/GTExv8.EUR.Brain_Cerebellar_Hemisphere/ENSG00000273367.1.wgt.RDat	ENSG00000273367.1	1	234372185	234372186	0.5617	rs7536709	-2.94	rs10910416	0.118909	-4.66	1.47200	627	1	top1	0.12	5.8e-06	-1.472	0.14102	0.796	0.201	0.001	0	0.001	ENSG00000273367	0.782376	1	Brain_Cerebellar_Hemisphere
GTExv8.EUR.Brain_Amygdala	/stornext/Bioinf/data/lab_bahlo/users/gerring.z/twas/weights/GTExv8.EUR.Brain_Amygdala/ENSG00000130783.13.wgt.RDat	ENSG00000130783.13	12	122774326	122774327	0.273	rs4758695	-2.7	rs12227778	0.048588	-3.71	-2.185	296	296	susie	0.11	0.00013	1.47176	0.14108	0.921	0.078	0.001	0	0	ENSG00000130783	0.782468	1	Brain_Amygdala
GTExv8.EUR.Brain_Anterior_cingulate_cortex_BA24	/stornext/Bioinf/data/lab_bahlo/users/gerring.z/twas/weights/GTExv8.EUR.Brain_Anterior_cingulate_cortex_BA24/ENSG00000204653.9.wgt.RDat	ENSG00000204653.9	19	50514689	50514690	0.3539	rs10409072	2.98	rs3745518	0.0441	4.75	0.523	462	462	susie	0.098	0.00013	1.4715	0.14115	0.415	0.583	0.001	0.001	0.001	ENSG00000204653	0.782705	1	Brain_Anterior_cingulate_cortex_BA24
GTExv8.EUR.Brain_Amygdala	/stornext/Bioinf/data/lab_bahlo/users/gerring.z/twas/weights/GTExv8.EUR.Brain_Amygdala/ENSG00000140451.12.wgt.RDat	ENSG00000140451.12	15	64825667	64825668	0.1902	rs832886	-2.95	rs1719273	0.09624	4.56	1.386	287	287	susie	0.14	1.9e-05	1.47141	0.14118	0.497	0.501	0	0	0.001	ENSG00000140451	0.782711	1	Brain_Amygdala
GTExv8.EUR.Brain_Hippocampus	/stornext/Bioinf/data/lab_bahlo/users/gerring.z/twas/weights/GTExv8.EUR.Brain_Hippocampus/ENSG00000198420.9.wgt.RDat	ENSG00000198420.9	7	143902197	143902198	0.1522	rs727713	-2.36	rs6971999	0.116095	-4.53	1.437	228	11	enet	0.12	1.2e-05	-1.47141	0.14118	0.509	0.49	0	0	0.001	ENSG00000198420	0.782711	1	Brain_Hippocampus
GTExv8.EUR.Brain_Cerebellum	/stornext/Bioinf/data/lab_bahlo/users/gerring.z/twas/weights/GTExv8.EUR.Brain_Cerebellum/ENSG00000144218.18.wgt.RDat	ENSG00000144218.18	2	100142738	100142739	0.2856	rs12622229	-3.01	rs13402299	0.113688	6.03	-0.759	450	40	enet	0.17	2.6e-09	-1.47124	0.141225	0.003	0.995	0	0.001	0.001	ENSG00000144218	0.782711	1	Brain_Cerebellum
GTExv8.EUR.Brain_Hippocampus	/stornext/Bioinf/data/lab_bahlo/users/gerring.z/twas/weights/GTExv8.EUR.Brain_Hippocampus/ENSG00000225670.4.wgt.RDat	ENSG00000225670.4	1	159207972	159207973	0.166	rs10908721	-2.69	rs6427482	-2.23e-03	3.75	-1.581	463	463	susie	0.018	0.055	-1.47108	0.14127	0.832	0.166	0.001	0	0	ENSG00000225670	0.782711	1	Brain_Hippocampus
GTExv8.EUR.Brain_Frontal_Cortex_BA9	/stornext/Bioinf/data/lab_bahlo/users/gerring.z/twas/weights/GTExv8.EUR.Brain_Frontal_Cortex_BA9/ENSG00000026103.21.wgt.RDat	ENSG00000026103.21	10	88990581	88990582	0.559	rs11202849	3.07	rs7097572	0.413	8.23	1.319	557	557	susie	0.42	1.9e-20	1.4711	0.14128	0	0.996	0	0.001	0.002	ENSG00000026103	0.782711	1	Brain_Frontal_Cortex_BA9
GTExv8.EUR.Brain_Substantia_nigra	/stornext/Bioinf/data/lab_bahlo/users/gerring.z/twas/weights/GTExv8.EUR.Brain_Substantia_nigra/ENSG00000163431.12.wgt.RDat	ENSG00000163431.12	1	201946587	201946588	0.413	rs41515251	2.83	rs2820315	-0.001866	-3.43	1.247	475	475	susie	0.069	0.0048	-1.47078	0.141351	0.897	0.102	0.001	0	0	ENSG00000163431	0.782711	1	Brain_Substantia_nigra
GTExv8.EUR.Brain_Anterior_cingulate_cortex_BA24	/stornext/Bioinf/data/lab_bahlo/users/gerring.z/twas/weights/GTExv8.EUR.Brain_Anterior_cingulate_cortex_BA24/ENSG00000267980.1.wgt.RDat	ENSG00000267980.1	19	4363878	4363879	0.2931	rs1046580	-2.78	rs732716	0.14482	-4.99	1.47	374	1	top1	0.14	3.2e-06	-1.47	0.14156	0.622	0.376	0	0	0.001	ENSG00000267980	0.782711	1	Brain_Anterior_cingulate_cortex_BA24
GTExv8.EUR.Brain_Amygdala	/stornext/Bioinf/data/lab_bahlo/users/gerring.z/twas/weights/GTExv8.EUR.Brain_Amygdala/ENSG00000234617.1.wgt.RDat	ENSG00000234617.1	3	43351961	43351962	0.2103	rs2008204	3.02	rs2372546	-0.000728	-2.96	0.792	359	359	susie	0.068	0.0024	-1.46986	0.1416	0.951	0.048	0.001	0	0	ENSG00000234617	0.782711	1	Brain_Amygdala
GTExv8.EUR.Brain_Hypothalamus	/stornext/Bioinf/data/lab_bahlo/users/gerring.z/twas/weights/GTExv8.EUR.Brain_Hypothalamus/ENSG00000249816.6.wgt.RDat	ENSG00000249816.6	8	124848736	124848737	0.2356	rs3857946	-2.6	rs7831918	-0.002027	-3.06	-1.505	498	498	susie	0.015	0.068	1.47	0.1416	0.938	0.061	0.001	0	0	ENSG00000249816	0.782711	1	Brain_Hypothalamus
GTExv8.EUR.Brain_Cerebellar_Hemisphere	/stornext/Bioinf/data/lab_bahlo/users/gerring.z/twas/weights/GTExv8.EUR.Brain_Cerebellar_Hemisphere/ENSG00000168234.12.wgt.RDat	ENSG00000168234.12	18	23992772	23992773	0.462	rs1788821	-3.95	rs12957820	0.07586	-4.44	-1.9	409	24	enet	0.11	1.2e-05	1.4698	0.141616	0.751	0.236	0.009	0.003	0.001	ENSG00000168234	0.782711	1	Brain_Cerebellar_Hemisphere
GTExv8.EUR.Brain_Spinal_cord_cervical_c-1	/stornext/Bioinf/data/lab_bahlo/users/gerring.z/twas/weights/GTExv8.EUR.Brain_Spinal_cord_cervical_c-1/ENSG00000231793.5.wgt.RDat	ENSG00000231793.5	11	67616256	67616257	0.256	rs1551888	-2.48	rs4930461	0.096511	-4.51	-0.82	254	254	susie	0.1	0.00024	1.4698	0.14162	0.571	0.427	0	0	0.002	ENSG00000231793	0.782711	1	Brain_Spinal_cord_cervical_c-1
GTExv8.EUR.Brain_Spinal_cord_cervical_c-1	/stornext/Bioinf/data/lab_bahlo/users/gerring.z/twas/weights/GTExv8.EUR.Brain_Spinal_cord_cervical_c-1/ENSG00000183426.16.wgt.RDat	ENSG00000183426.16	16	14937413	14937414	0.727	rs12933637	2.39	rs3198697	0.26992	-5.75	-0.781	102	30	enet	0.4	2e-14	1.4696	0.141671	0.108	0.891	0	0	0.001	ENSG00000183426	0.782711	1	Brain_Spinal_cord_cervical_c-1
GTExv8.EUR.Brain_Cortex	/stornext/Bioinf/data/lab_bahlo/users/gerring.z/twas/weights/GTExv8.EUR.Brain_Cortex/ENSG00000213614.9.wgt.RDat	ENSG00000213614.9	15	72376111	72376112	0.0995	rs34638996	-2.08	rs12915032	0.013272	-4.52	-1.741	282	282	susie	0.021	0.029	1.4696	0.14168	0.483	0.515	0	0	0.001	ENSG00000213614	0.782711	1	Brain_Cortex
GTExv8.EUR.Brain_Anterior_cingulate_cortex_BA24	/stornext/Bioinf/data/lab_bahlo/users/gerring.z/twas/weights/GTExv8.EUR.Brain_Anterior_cingulate_cortex_BA24/ENSG00000156052.10.wgt.RDat	ENSG00000156052.10	9	78031457	78031458	0.1689	rs10870050	-2.422	rs1328533	0.070959	-4.23	-1.461	392	4	lasso	0.14	4.2e-06	1.4695	0.14171	0.719	0.28	0.001	0	0.001	ENSG00000156052	0.782711	1	Brain_Anterior_cingulate_cortex_BA24
GTExv8.EUR.Brain_Cerebellum	/stornext/Bioinf/data/lab_bahlo/users/gerring.z/twas/weights/GTExv8.EUR.Brain_Cerebellum/ENSG00000160194.17.wgt.RDat	ENSG00000160194.17	21	42879643	42879644	0.5641	rs2269128	-2.67	rs2839591	0.12526	-6.03	1.224	522	32	enet	0.35	3.1e-19	-1.46924	0.14177	0.002	0.996	0	0.001	0.002	ENSG00000160194	0.782711	1	Brain_Cerebellum
GTExv8.EUR.Brain_Cerebellum	/stornext/Bioinf/data/lab_bahlo/users/gerring.z/twas/weights/GTExv8.EUR.Brain_Cerebellum/ENSG00000143727.15.wgt.RDat	ENSG00000143727.15	2	264392	264393	0.1676	rs300727	-3.09	rs9213	0.051681	-4.53	-0.764	369	369	susie	0.1	5.7e-06	1.46896	0.141843	0.412	0.585	0.001	0.001	0.002	ENSG00000143727	0.782711	1	Brain_Cerebellum
GTExv8.EUR.Brain_Cortex	/stornext/Bioinf/data/lab_bahlo/users/gerring.z/twas/weights/GTExv8.EUR.Brain_Cortex/ENSG00000166377.19.wgt.RDat	ENSG00000166377.19	18	79069284	79069285	0.321	rs11663462	2.64	rs2015612	0.133344	5.64	-0.317	453	21	enet	0.17	3.3e-09	-1.46887	0.14187	0.024	0.974	0	0.001	0.001	ENSG00000166377	0.782711	1	Brain_Cortex
GTExv8.EUR.Brain_Spinal_cord_cervical_c-1	/stornext/Bioinf/data/lab_bahlo/users/gerring.z/twas/weights/GTExv8.EUR.Brain_Spinal_cord_cervical_c-1/ENSG00000163219.11.wgt.RDat	ENSG00000163219.11	2	68679600	68679601	0.371	rs7567378	-2.77	rs2311421	-0.008499	-2.87	-1.532	529	529	susie	0.016	0.095	1.46885	0.141873	0.938	0.06	0.001	0	0	ENSG00000163219	0.782711	1	Brain_Spinal_cord_cervical_c-1
GTExv8.EUR.Brain_Caudate_basal_ganglia	/stornext/Bioinf/data/lab_bahlo/users/gerring.z/twas/weights/GTExv8.EUR.Brain_Caudate_basal_ganglia/ENSG00000101158.13.wgt.RDat	ENSG00000101158.13	20	58981207	58981208	0.3983	rs6100282	3.081	rs6070684	0.158421	-5.97	-1.412	555	555	susie	0.17	7.2e-09	1.4687	0.14193	0.007	0.988	0	0.001	0.003	ENSG00000101158	0.782711	1	Brain_Caudate_basal_ganglia
GTExv8.EUR.Brain_Hypothalamus	/stornext/Bioinf/data/lab_bahlo/users/gerring.z/twas/weights/GTExv8.EUR.Brain_Hypothalamus/ENSG00000103199.13.wgt.RDat	ENSG00000103199.13	16	4767623	4767624	0.2629	rs9745912	3.56	rs2290560	0.178	5.71	-0.969	382	12	enet	0.22	4.4e-10	-1.4685	0.141957	0.011	0.986	0	0.001	0.002	ENSG00000103199	0.782711	1	Brain_Hypothalamus
GTExv8.EUR.Brain_Frontal_Cortex_BA9	/stornext/Bioinf/data/lab_bahlo/users/gerring.z/twas/weights/GTExv8.EUR.Brain_Frontal_Cortex_BA9/ENSG00000236814.1.wgt.RDat	ENSG00000236814.1	8	56051206	56051207	0.259	rs1866823	3.58	rs2668007	0.165093	-5.73	-1.209	368	368	susie	0.17	4.1e-08	1.4685	0.14196	0.007	0.989	0	0.002	0.003	ENSG00000236814	0.782711	1	Brain_Frontal_Cortex_BA9
GTExv8.EUR.Brain_Putamen_basal_ganglia	/stornext/Bioinf/data/lab_bahlo/users/gerring.z/twas/weights/GTExv8.EUR.Brain_Putamen_basal_ganglia/ENSG00000121057.12.wgt.RDat	ENSG00000121057.12	17	57085091	57085092	0.3603	rs9914697	-3.54	rs8065197	0.01289	3.43	1.197	518	74	enet	0.043	0.0056	1.46995	0.142	0.92	0.077	0.002	0	0	ENSG00000121057	0.782711	1	Brain_Putamen_basal_ganglia
GTExv8.EUR.Brain_Cortex	/stornext/Bioinf/data/lab_bahlo/users/gerring.z/twas/weights/GTExv8.EUR.Brain_Cortex/ENSG00000132000.11.wgt.RDat	ENSG00000132000.11	19	13953391	13953392	0.1934	rs7258844	-2.92	rs34141102	0.008912	-3.67	1.469	299	1	top1	0.0089	0.11	-1.469	0.142	0.976	0.023	0.001	0	0	ENSG00000132000	0.782711	1	Brain_Cortex
GTExv8.EUR.Brain_Spinal_cord_cervical_c-1	/stornext/Bioinf/data/lab_bahlo/users/gerring.z/twas/weights/GTExv8.EUR.Brain_Spinal_cord_cervical_c-1/ENSG00000167671.11.wgt.RDat	ENSG00000167671.11	19	4457821	4457822	0.374	rs1046580	-2.78	rs732716	0.0871	-4.24	1.47	389	1	top1	0.087	0.0008	-1.47	0.142	0.947	0.052	0.001	0	0	ENSG00000167671	0.782711	1	Brain_Spinal_cord_cervical_c-1
GTExv8.EUR.Brain_Cerebellar_Hemisphere	/stornext/Bioinf/data/lab_bahlo/users/gerring.z/twas/weights/GTExv8.EUR.Brain_Cerebellar_Hemisphere/ENSG00000237176.4.wgt.RDat	ENSG00000237176.4	12	59812101	59812102	0.2418	rs12230911	2.58	rs12231693	0.091658	5.3	-1.419	313	16	enet	0.12	4.3e-06	-1.4667	0.142	0.067	0.931	0	0.001	0.002	ENSG00000237176	0.782711	1	Brain_Cerebellar_Hemisphere
GTExv8.EUR.Brain_Cortex	/stornext/Bioinf/data/lab_bahlo/users/gerring.z/twas/weights/GTExv8.EUR.Brain_Cortex/ENSG00000251575.2.wgt.RDat	ENSG00000251575.2	5	61735668	61735669	0.277	rs10471513	-3.17	rs2937835	0.093675	5.36	0.741	420	18	enet	0.12	1.6e-06	1.46738	0.142	0.056	0.941	0	0.001	0.002	ENSG00000251575	0.782711	1	Brain_Cortex
GTExv8.EUR.Brain_Cerebellum	/stornext/Bioinf/data/lab_bahlo/users/gerring.z/twas/weights/GTExv8.EUR.Brain_Cerebellum/ENSG00000268678.1.wgt.RDat	ENSG00000268678.1	19	57352011	57352012	0.201	rs2239986	3.29	rs11666890	0.088422	-4.64	1.612	505	2	lasso	0.095	1.1e-05	-1.46969	0.142	0.513	0.485	0.001	0.001	0.001	ENSG00000268678	0.782711	1	Brain_Cerebellum
GTExv8.EUR.Brain_Cortex	/stornext/Bioinf/data/lab_bahlo/users/gerring.z/twas/weights/GTExv8.EUR.Brain_Cortex/ENSG00000283235.1.wgt.RDat	ENSG00000283235.1	5	176199294	176199295	0.3045	rs1863930	-2.05	rs7448012	0.041649	4.54	0.902	337	337	susie	0.093	1.7e-05	1.4699	0.142	0.419	0.579	0	0	0.001	ENSG00000283235	0.782711	1	Brain_Cortex
GTExv8.EUR.Brain_Frontal_Cortex_BA9	/stornext/Bioinf/data/lab_bahlo/users/gerring.z/twas/weights/GTExv8.EUR.Brain_Frontal_Cortex_BA9/ENSG00000131015.4.wgt.RDat	ENSG00000131015.4	6	149941999	149942000	0.2012	rs4870359	2.59	rs4354168	0.089104	4.26	-1.468	522	1	top1	0.089	8.6e-05	-1.468	0.1421	0.925	0.073	0.001	0	0	ENSG00000131015	0.782714	1	Brain_Frontal_Cortex_BA9
GTExv8.EUR.Brain_Hippocampus	/stornext/Bioinf/data/lab_bahlo/users/gerring.z/twas/weights/GTExv8.EUR.Brain_Hippocampus/ENSG00000234450.1.wgt.RDat	ENSG00000234450.1	7	156633354	156633355	0.3316	rs7805578	-3.14	rs6459698	0.068009	3.89	-1.468	470	1	top1	0.068	0.00074	-1.468	0.1421	0.961	0.037	0.001	0	0	ENSG00000234450	0.782714	1	Brain_Hippocampus
GTExv8.EUR.Brain_Hippocampus	/stornext/Bioinf/data/lab_bahlo/users/gerring.z/twas/weights/GTExv8.EUR.Brain_Hippocampus/ENSG00000115145.9.wgt.RDat	ENSG00000115145.9	2	152175991	152175992	0.2553	rs10190546	-2.56	rs17398246	0.018564	4.12	0.716	423	423	susie	0.047	0.0046	1.46788	0.142136	0.726	0.272	0.001	0	0.001	ENSG00000115145	0.782782	1	Brain_Hippocampus
GTExv8.EUR.Brain_Cerebellar_Hemisphere	/stornext/Bioinf/data/lab_bahlo/users/gerring.z/twas/weights/GTExv8.EUR.Brain_Cerebellar_Hemisphere/ENSG00000228127.2.wgt.RDat	ENSG00000228127.2	1	115919349	115919350	0.1488	rs4839491	-3.39	rs7520635	-0.001130	-3.28	-0.66500	470	470	susie	0.0007	0.29	1.4678	0.14215	0.91	0.088	0.002	0	0	ENSG00000228127	0.782783	1	Brain_Cerebellar_Hemisphere
GTExv8.EUR.Brain_Caudate_basal_ganglia	/stornext/Bioinf/data/lab_bahlo/users/gerring.z/twas/weights/GTExv8.EUR.Brain_Caudate_basal_ganglia/ENSG00000168397.16.wgt.RDat	ENSG00000168397.16	2	241637449	241637450	0.221	rs41342147	-2.69	rs4675930	0.058383	-4.16	-1.317	275	11	lasso	0.072	0.00022	1.46767	0.142194	0.892	0.107	0.001	0	0	ENSG00000168397	0.78295	1	Brain_Caudate_basal_ganglia
GTExv8.EUR.Brain_Amygdala	/stornext/Bioinf/data/lab_bahlo/users/gerring.z/twas/weights/GTExv8.EUR.Brain_Amygdala/ENSG00000105088.8.wgt.RDat	ENSG00000105088.8	19	9936551	9936552	0.2636	rs36004828	-2.68	rs12462481	-0.00719	-3.39	-2.226	335	335	susie	0.0079	0.17	1.4674	0.142257	0.945	0.055	0.001	0	0	ENSG00000105088	0.783222	1	Brain_Amygdala
GTExv8.EUR.Brain_Cerebellum	/stornext/Bioinf/data/lab_bahlo/users/gerring.z/twas/weights/GTExv8.EUR.Brain_Cerebellum/ENSG00000113273.15.wgt.RDat	ENSG00000113273.15	5	78986086	78986087	0.4354	rs10474567	-3.3	rs3114500	0.182	5.98	-1.467	450	1	top1	0.18	6.1e-10	-1.467	0.142376	0.012	0.984	0	0.001	0.003	ENSG00000113273	0.783522	1	Brain_Cerebellum
GTExv8.EUR.Brain_Putamen_basal_ganglia	/stornext/Bioinf/data/lab_bahlo/users/gerring.z/twas/weights/GTExv8.EUR.Brain_Putamen_basal_ganglia/ENSG00000168071.21.wgt.RDat	ENSG00000168071.21	11	64340222	64340223	0.4708	rs570098	-3.67	rs647152	0.21768	-5.87	-1.467	349	1	top1	0.22	7.3e-10	1.467	0.14238	0.033	0.96	0	0.005	0.003	ENSG00000168071	0.783522	1	Brain_Putamen_basal_ganglia
GTExv8.EUR.Brain_Frontal_Cortex_BA9	/stornext/Bioinf/data/lab_bahlo/users/gerring.z/twas/weights/GTExv8.EUR.Brain_Frontal_Cortex_BA9/ENSG00000158985.13.wgt.RDat	ENSG00000158985.13	5	131245492	131245493	0.2861	rs6596018	3.15	rs11743851	4.47e-02	4.14	1.990	266	4	lasso	0.14	1.1e-06	1.46684	0.142419	0.793	0.203	0.002	0.001	0.001	ENSG00000158985	0.783613	1	Brain_Frontal_Cortex_BA9
GTExv8.EUR.Brain_Hypothalamus	/stornext/Bioinf/data/lab_bahlo/users/gerring.z/twas/weights/GTExv8.EUR.Brain_Hypothalamus/ENSG00000128284.19.wgt.RDat	ENSG00000128284.19	22	36166176	36166177	0.344	rs5001172	2.43	rs916334	0.03059	-4.17	-1.466	485	1	top1	0.031	0.016	1.466	0.142648	0.939	0.06	0.001	0	0	ENSG00000128284	0.784177	1	Brain_Hypothalamus
GTExv8.EUR.Brain_Nucleus_accumbens_basal_ganglia	/stornext/Bioinf/data/lab_bahlo/users/gerring.z/twas/weights/GTExv8.EUR.Brain_Nucleus_accumbens_basal_ganglia/ENSG00000163389.10.wgt.RDat	ENSG00000163389.10	3	119468937	119468938	0.3483	rs6763266	3.08	rs17203132	0.147434	6.43	-0.826	512	5	lasso	0.23	7.3e-12	-1.46542	0.14281	0.001	0.995	0	0.002	0.003	ENSG00000163389	0.784668	1	Brain_Nucleus_accumbens_basal_ganglia
GTExv8.EUR.Brain_Spinal_cord_cervical_c-1	/stornext/Bioinf/data/lab_bahlo/users/gerring.z/twas/weights/GTExv8.EUR.Brain_Spinal_cord_cervical_c-1/ENSG00000273582.1.wgt.RDat	ENSG00000273582.1	16	29226347	29226348	0.167	rs7359397	-3.96	rs153209	0.05458	-4.25	1.465	158	1	top1	0.055	0.0069	-1.465	0.142921	0.938	0.041	0.019	0.001	0.001	ENSG00000273582	0.784668	1	Brain_Spinal_cord_cervical_c-1
GTExv8.EUR.Brain_Cerebellar_Hemisphere	/stornext/Bioinf/data/lab_bahlo/users/gerring.z/twas/weights/GTExv8.EUR.Brain_Cerebellar_Hemisphere/ENSG00000006042.11.wgt.RDat	ENSG00000006042.11	17	32927909	32927910	0.6408	rs1553499	-2.8	rs2726131	0.168186	-5.41	1.225	524	524	susie	0.22	2.2e-10	-1.46361	0.143	0.078	0.919	0	0.001	0.002	ENSG00000006042	0.784668	1	Brain_Cerebellar_Hemisphere
GTExv8.EUR.Brain_Caudate_basal_ganglia	/stornext/Bioinf/data/lab_bahlo/users/gerring.z/twas/weights/GTExv8.EUR.Brain_Caudate_basal_ganglia/ENSG00000099977.13.wgt.RDat	ENSG00000099977.13	22	23980468	23980469	0.2654	rs915591	-2.52	rs2739338	0.004333	-4.67	-0.081	413	23	enet	0.031	0.012	-1.4658	0.143	0.393	0.606	0	0.001	0.001	ENSG00000099977	0.784668	1	Brain_Caudate_basal_ganglia
GTExv8.EUR.Brain_Putamen_basal_ganglia	/stornext/Bioinf/data/lab_bahlo/users/gerring.z/twas/weights/GTExv8.EUR.Brain_Putamen_basal_ganglia/ENSG00000118564.14.wgt.RDat	ENSG00000118564.14	4	15681660	15681661	0.3371	rs4698412	3.38	rs2041671	-0.001048	3.87	0.707	556	10	lasso	0.022	0.037	1.4635	0.143	0.817	0.181	0.002	0	0.001	ENSG00000118564	0.784668	1	Brain_Putamen_basal_ganglia
GTExv8.EUR.Brain_Hypothalamus	/stornext/Bioinf/data/lab_bahlo/users/gerring.z/twas/weights/GTExv8.EUR.Brain_Hypothalamus/ENSG00000221995.5.wgt.RDat	ENSG00000221995.5	17	29078856	29078857	0.3912	rs11545700	3.33	rs7211450	0.240665	-6.46	1.371	321	3	lasso	0.26	4.4e-12	-1.46297	0.143	0	0.996	0	0.001	0.002	ENSG00000221995	0.784668	1	Brain_Hypothalamus
GTExv8.EUR.Brain_Cerebellum	/stornext/Bioinf/data/lab_bahlo/users/gerring.z/twas/weights/GTExv8.EUR.Brain_Cerebellum/ENSG00000185187.12.wgt.RDat	ENSG00000185187.12	11	417396	417397	0.3042	rs2242566	-3.36	rs35828848	0.095015	-5.33	1.463	375	375	susie	0.11	2.3e-06	-1.46446	0.143067	0.121	0.876	0	0.001	0.002	ENSG00000185187	0.78496	1	Brain_Cerebellum
GTExv8.EUR.Brain_Putamen_basal_ganglia	/stornext/Bioinf/data/lab_bahlo/users/gerring.z/twas/weights/GTExv8.EUR.Brain_Putamen_basal_ganglia/ENSG00000085063.14.wgt.RDat	ENSG00000085063.14	11	33736444	33736445	0.2107	rs4756086	-2.62	rs831630	0.12941	-4.85	-1.229	442	6	lasso	0.15	5.4e-07	1.4643	0.1431	0.308	0.69	0	0.001	0.001	ENSG00000085063	0.78499	1	Brain_Putamen_basal_ganglia
GTExv8.EUR.Brain_Frontal_Cortex_BA9	/stornext/Bioinf/data/lab_bahlo/users/gerring.z/twas/weights/GTExv8.EUR.Brain_Frontal_Cortex_BA9/ENSG00000162722.8.wgt.RDat	ENSG00000162722.8	1	247857198	247857199	0.4292	rs10888337	-4.29	rs11204519	0.094295	-4.72	-0.44400	452	42	enet	0.15	3.2e-07	1.46434	0.1431	0.392	0.554	0.022	0.03	0.002	ENSG00000162722	0.78499	1	Brain_Frontal_Cortex_BA9
GTExv8.EUR.Brain_Frontal_Cortex_BA9	/stornext/Bioinf/data/lab_bahlo/users/gerring.z/twas/weights/GTExv8.EUR.Brain_Frontal_Cortex_BA9/ENSG00000148688.13.wgt.RDat	ENSG00000148688.13	10	90871715	90871716	0.22	rs10881895	-2.88	rs7900048	0.0255	-3.91	1.466	449	449	susie	0.047	0.0037	-1.4642	0.14315	0.759	0.239	0.001	0	0.001	ENSG00000148688	0.785012	1	Brain_Frontal_Cortex_BA9
GTExv8.EUR.Brain_Anterior_cingulate_cortex_BA24	/stornext/Bioinf/data/lab_bahlo/users/gerring.z/twas/weights/GTExv8.EUR.Brain_Anterior_cingulate_cortex_BA24/ENSG00000277938.1.wgt.RDat	ENSG00000277938.1	20	25229149	25229150	0.1797	rs6050755	-2.791	rs11700338	-0.000115	3.77	-0.89	432	33	enet	0.12	3e-05	-1.4641	0.14316	0.865	0.133	0.001	0	0	ENSG00000277938	0.785012	1	Brain_Anterior_cingulate_cortex_BA24
GTExv8.EUR.Brain_Putamen_basal_ganglia	/stornext/Bioinf/data/lab_bahlo/users/gerring.z/twas/weights/GTExv8.EUR.Brain_Putamen_basal_ganglia/ENSG00000163121.9.wgt.RDat	ENSG00000163121.9	2	96508108	96508109	0.1894	rs17634791	-2.55	rs2579501	0.122498	4.67	-1.464	212	1	top1	0.12	5.5e-06	-1.464	0.143194	0.812	0.188	0	0	0.001	ENSG00000163121	0.785012	1	Brain_Putamen_basal_ganglia
GTExv8.EUR.Brain_Nucleus_accumbens_basal_ganglia	/stornext/Bioinf/data/lab_bahlo/users/gerring.z/twas/weights/GTExv8.EUR.Brain_Nucleus_accumbens_basal_ganglia/ENSG00000115687.13.wgt.RDat	ENSG00000115687.13	2	241149503	241149504	0.3661	rs2288751	2.69	rs10933532	0.146	5.48	0.11	418	40	enet	0.19	5.7e-10	1.46398	0.1432	0.031	0.967	0	0.001	0.001	ENSG00000115687	0.785012	1	Brain_Nucleus_accumbens_basal_ganglia
GTExv8.EUR.Brain_Spinal_cord_cervical_c-1	/stornext/Bioinf/data/lab_bahlo/users/gerring.z/twas/weights/GTExv8.EUR.Brain_Spinal_cord_cervical_c-1/ENSG00000230445.4.wgt.RDat	ENSG00000230445.4	10	27259454	27259455	0.2607	rs2505956	-2.53	rs10829219	0.177492	-5.84	1.512	446	446	susie	0.18	1.1e-06	-1.4638	0.14325	0.031	0.966	0	0.001	0.002	ENSG00000230445	0.785094	1	Brain_Spinal_cord_cervical_c-1
GTExv8.EUR.Brain_Caudate_basal_ganglia	/stornext/Bioinf/data/lab_bahlo/users/gerring.z/twas/weights/GTExv8.EUR.Brain_Caudate_basal_ganglia/ENSG00000204717.4.wgt.RDat	ENSG00000204717.4	2	94806451	94806452	0.1249	rs12717791	3.81	rs11164111	0.072653	4.91	1.691	76	76	susie	0.1	1.5e-05	1.46374	0.143266	0.327	0.667	0.001	0.002	0.003	ENSG00000204717	0.785094	1	Brain_Caudate_basal_ganglia
GTExv8.EUR.Brain_Hippocampus	/stornext/Bioinf/data/lab_bahlo/users/gerring.z/twas/weights/GTExv8.EUR.Brain_Hippocampus/ENSG00000233895.1.wgt.RDat	ENSG00000233895.1	20	19758147	19758148	0.4355	rs2328385	-2.642	rs6046193	-0.0051	3.34	-0.038	729	729	susie	0.036	0.011	1.46345	0.1433	0.915	0.083	0.001	0	0	ENSG00000233895	0.78514	1	Brain_Hippocampus
GTExv8.EUR.Brain_Cortex	/stornext/Bioinf/data/lab_bahlo/users/gerring.z/twas/weights/GTExv8.EUR.Brain_Cortex/ENSG00000164638.10.wgt.RDat	ENSG00000164638.10	7	5274368	5274369	0.3205	rs4724662	-4.4	rs4352737	0.011066	-3.73	0.283	360	8	lasso	0.012	0.075	-1.46347	0.14334	0.918	0.065	0.015	0.001	0.001	ENSG00000164638	0.78514	1	Brain_Cortex
GTExv8.EUR.Brain_Putamen_basal_ganglia	/stornext/Bioinf/data/lab_bahlo/users/gerring.z/twas/weights/GTExv8.EUR.Brain_Putamen_basal_ganglia/ENSG00000164199.16.wgt.RDat	ENSG00000164199.16	5	90529343	90529344	0.1778	rs10054334	2.55	rs10044044	0.126973	4.66	1.463	382	1	top1	0.13	3.7e-06	1.463	0.14347	0.811	0.187	0.001	0	0.001	ENSG00000164199	0.78514	1	Brain_Putamen_basal_ganglia
GTExv8.EUR.Brain_Cerebellar_Hemisphere	/stornext/Bioinf/data/lab_bahlo/users/gerring.z/twas/weights/GTExv8.EUR.Brain_Cerebellar_Hemisphere/ENSG00000254973.1.wgt.RDat	ENSG00000254973.1	8	143760507	143760508	0.4486	rs1049832	-3.45	rs13277214	0.272787	7.05	-1.898	298	298	susie	0.29	3.2e-13	-1.4629	0.1435	0	0.996	0	0.001	0.003	ENSG00000254973	0.78514	1	Brain_Cerebellar_Hemisphere
GTExv8.EUR.Brain_Frontal_Cortex_BA9	/stornext/Bioinf/data/lab_bahlo/users/gerring.z/twas/weights/GTExv8.EUR.Brain_Frontal_Cortex_BA9/ENSG00000168505.6.wgt.RDat	ENSG00000168505.6	2	236168368	236168369	0.435	rs2600727	2.52	rs1530952	1.43e-01	-5.26	1.410	366	366	susie	0.17	7.6e-08	-1.46282	0.143517	0.097	0.9	0	0.001	0.003	ENSG00000168505	0.78514	1	Brain_Frontal_Cortex_BA9
GTExv8.EUR.Brain_Caudate_basal_ganglia	/stornext/Bioinf/data/lab_bahlo/users/gerring.z/twas/weights/GTExv8.EUR.Brain_Caudate_basal_ganglia/ENSG00000060491.16.wgt.RDat	ENSG00000060491.16	20	62804834	62804835	0.2773	rs13043919	3.348	rs6011380	0.119542	-5.63	-1.197	526	20	enet	0.16	4.3e-08	1.4625	0.14359	0.04	0.956	0	0.001	0.002	ENSG00000060491	0.78514	1	Brain_Caudate_basal_ganglia
GTExv8.EUR.Brain_Cerebellar_Hemisphere	/stornext/Bioinf/data/lab_bahlo/users/gerring.z/twas/weights/GTExv8.EUR.Brain_Cerebellar_Hemisphere/ENSG00000116138.12.wgt.RDat	ENSG00000116138.12	1	15526812	15526813	0.1818	rs12404105	-2.61	rs4233532	0.121577	-4.58	1.46200	506	1	top1	0.12	4.5e-06	-1.462	0.14374	0.838	0.16	0.001	0	0	ENSG00000116138	0.78514	1	Brain_Cerebellar_Hemisphere
GTExv8.EUR.Brain_Putamen_basal_ganglia	/stornext/Bioinf/data/lab_bahlo/users/gerring.z/twas/weights/GTExv8.EUR.Brain_Putamen_basal_ganglia/ENSG00000135111.15.wgt.RDat	ENSG00000135111.15	12	114684163	114684164	0.2424	rs1427762	-2.94	rs11067375	0.052992	4.39	1.462	569	1	top1	0.053	0.0024	1.462	0.14374	0.899	0.099	0.002	0	0	ENSG00000135111	0.78514	1	Brain_Putamen_basal_ganglia
GTExv8.EUR.Brain_Hypothalamus	/stornext/Bioinf/data/lab_bahlo/users/gerring.z/twas/weights/GTExv8.EUR.Brain_Hypothalamus/ENSG00000103544.14.wgt.RDat	ENSG00000103544.14	16	19555239	19555240	0.3111	rs4531717	3.16	rs9922571	0.167	-5.26	-1.462	460	1	top1	0.17	6.8e-08	1.462	0.143741	0.305	0.692	0	0.001	0.002	ENSG00000103544	0.78514	1	Brain_Hypothalamus
GTExv8.EUR.Brain_Substantia_nigra	/stornext/Bioinf/data/lab_bahlo/users/gerring.z/twas/weights/GTExv8.EUR.Brain_Substantia_nigra/ENSG00000214659.4.wgt.RDat	ENSG00000214659.4	11	65726938	65726939	0.475	rs17146964	2.46	rs36008241	0.178455	-4.87	-0.716	331	331	susie	0.28	1.2e-08	1.4618	0.1438	0.733	0.266	0	0	0	ENSG00000214659	0.78514	1	Brain_Substantia_nigra
GTExv8.EUR.Brain_Hippocampus	/stornext/Bioinf/data/lab_bahlo/users/gerring.z/twas/weights/GTExv8.EUR.Brain_Hippocampus/ENSG00000183530.13.wgt.RDat	ENSG00000183530.13	22	31750139	31750140	0.126	rs136478	3.16	rs5998067	0.006469	-3.29	1.097	372	372	susie	0.017	0.059	-1.4617	0.14382	0.903	0.095	0.001	0	0	ENSG00000183530	0.78514	1	Brain_Hippocampus
GTExv8.EUR.Brain_Hypothalamus	/stornext/Bioinf/data/lab_bahlo/users/gerring.z/twas/weights/GTExv8.EUR.Brain_Hypothalamus/ENSG00000275004.3.wgt.RDat	ENSG00000275004.3	22	22509153	22509154	0.227	rs13058341	-3.13	rs403517	-0.00488	3.25	0.552	336	46	enet	0.029	0.019	1.4615	0.143879	0.933	0.066	0.001	0	0	ENSG00000275004	0.78514	1	Brain_Hypothalamus
GTExv8.EUR.Brain_Putamen_basal_ganglia	/stornext/Bioinf/data/lab_bahlo/users/gerring.z/twas/weights/GTExv8.EUR.Brain_Putamen_basal_ganglia/ENSG00000134897.13.wgt.RDat	ENSG00000134897.13	13	102799048	102799049	0.296	rs2806330	2.59	rs3783232	0.084629	4.97	-1.438	682	682	susie	0.12	1e-05	-1.4614	0.1439	0.179	0.818	0	0.001	0.002	ENSG00000134897	0.78514	1	Brain_Putamen_basal_ganglia
GTExv8.EUR.Brain_Hippocampus	/stornext/Bioinf/data/lab_bahlo/users/gerring.z/twas/weights/GTExv8.EUR.Brain_Hippocampus/ENSG00000139190.16.wgt.RDat	ENSG00000139190.16	12	6470986	6470987	0.2312	rs3764909	-3.59	rs1045548	0.101	4.71	1.358	404	404	susie	0.12	6.5e-06	1.46112	0.143981	0.242	0.753	0.001	0.002	0.002	ENSG00000139190	0.78514	1	Brain_Hippocampus
GTExv8.EUR.Brain_Cerebellum	/stornext/Bioinf/data/lab_bahlo/users/gerring.z/twas/weights/GTExv8.EUR.Brain_Cerebellum/ENSG00000103966.10.wgt.RDat	ENSG00000103966.10	15	41972577	41972578	0.4614	rs3816534	2.94	rs1197701	0.267275	7.74	-1.28100	430	19	enet	0.36	3.6e-20	-1.4611	0.144	0	0.996	0	0.002	0.002	ENSG00000103966	0.78514	1	Brain_Cerebellum
GTExv8.EUR.Brain_Hippocampus	/stornext/Bioinf/data/lab_bahlo/users/gerring.z/twas/weights/GTExv8.EUR.Brain_Hippocampus/ENSG00000112319.17.wgt.RDat	ENSG00000112319.17	6	133240597	133240598	0.1392	rs2327363	-2.38	rs12191572	0.003403	3.5	-0.737	451	31	enet	0.0064	0.16	-1.46	0.144	0.883	0.116	0.001	0	0	ENSG00000112319	0.78514	1	Brain_Hippocampus
GTExv8.EUR.Brain_Cerebellum	/stornext/Bioinf/data/lab_bahlo/users/gerring.z/twas/weights/GTExv8.EUR.Brain_Cerebellum/ENSG00000257159.1.wgt.RDat	ENSG00000257159.1	12	57967057	57967058	0.2972	rs4646537	-2.98	rs7299249	0.230137	7.10	-1.328	418	418	susie	0.24	4.2e-13	-1.45999	0.144	0	0.996	0	0.002	0.003	ENSG00000257159	0.78514	1	Brain_Cerebellum
GTExv8.EUR.Brain_Putamen_basal_ganglia	/stornext/Bioinf/data/lab_bahlo/users/gerring.z/twas/weights/GTExv8.EUR.Brain_Putamen_basal_ganglia/ENSG00000267213.4.wgt.RDat	ENSG00000267213.4	19	32405541	32405542	0.508	rs12978300	2.79	rs3810400	0.312409	-7.17	1.461	410	1	top1	0.31	3.6e-14	-1.461	0.144	0	0.996	0	0.001	0.003	ENSG00000267213	0.78514	1	Brain_Putamen_basal_ganglia
GTExv8.EUR.Brain_Frontal_Cortex_BA9	/stornext/Bioinf/data/lab_bahlo/users/gerring.z/twas/weights/GTExv8.EUR.Brain_Frontal_Cortex_BA9/ENSG00000267244.5.wgt.RDat	ENSG00000267244.5	19	1822088	1822089	0.2106	rs2240130	3.67	rs893539	0.0492	3.93	1.46	375	1	top1	0.049	0.003	1.46	0.144	0.962	0.035	0.002	0	0	ENSG00000267244	0.78514	1	Brain_Frontal_Cortex_BA9
GTExv8.EUR.Brain_Cerebellum	/stornext/Bioinf/data/lab_bahlo/users/gerring.z/twas/weights/GTExv8.EUR.Brain_Cerebellum/ENSG00000097021.19.wgt.RDat	ENSG00000097021.19	1	6393553	6393554	0.2352	rs3827720	2.79	rs3789504	1.44e-01	5.39	-1.46100	414	1	top1	0.14	4.4e-08	-1.461	0.144015	0.151	0.846	0	0.001	0.002	ENSG00000097021	0.78514	1	Brain_Cerebellum
GTExv8.EUR.Brain_Hippocampus	/stornext/Bioinf/data/lab_bahlo/users/gerring.z/twas/weights/GTExv8.EUR.Brain_Hippocampus/ENSG00000104332.11.wgt.RDat	ENSG00000104332.11	8	41309496	41309497	0.3238	rs10958639	-2.56	rs919033	0.163149	-5.17	1.461	467	1	top1	0.16	1.8e-07	-1.461	0.14402	0.407	0.59	0	0.001	0.002	ENSG00000104332	0.78514	1	Brain_Hippocampus
GTExv8.EUR.Brain_Nucleus_accumbens_basal_ganglia	/stornext/Bioinf/data/lab_bahlo/users/gerring.z/twas/weights/GTExv8.EUR.Brain_Nucleus_accumbens_basal_ganglia/ENSG00000254685.6.wgt.RDat	ENSG00000254685.6	1	74198211	74198212	0.1769	rs11210359	3.16	rs10890114	6.34e-02	4.03	-1.46100	359	1	top1	0.063	0.00037	-1.461	0.14402	0.954	0.044	0.001	0	0	ENSG00000254685	0.78514	1	Brain_Nucleus_accumbens_basal_ganglia
GTExv8.EUR.Brain_Cerebellar_Hemisphere	/stornext/Bioinf/data/lab_bahlo/users/gerring.z/twas/weights/GTExv8.EUR.Brain_Cerebellar_Hemisphere/ENSG00000273759.1.wgt.RDat	ENSG00000273759.1	20	62929296	62929297	0.189	rs13043919	3.348	rs6090162	-0.004155	-3.58	-0.404	504	504	susie	0.031	0.015	1.4609	0.144052	0.902	0.095	0.001	0	0.001	ENSG00000273759	0.78524	1	Brain_Cerebellar_Hemisphere
GTExv8.EUR.Brain_Caudate_basal_ganglia	/stornext/Bioinf/data/lab_bahlo/users/gerring.z/twas/weights/GTExv8.EUR.Brain_Caudate_basal_ganglia/ENSG00000229715.4.wgt.RDat	ENSG00000229715.4	13	31846840	31846841	0.1753	rs12584266	3.15	rs1575345	-0.005509	-3.66	1.646	529	7	lasso	0.00083	0.29	-1.4606	0.144138	0.856	0.141	0.002	0	0	ENSG00000229715	0.785559	1	Brain_Caudate_basal_ganglia
GTExv8.EUR.Brain_Cortex	/stornext/Bioinf/data/lab_bahlo/users/gerring.z/twas/weights/GTExv8.EUR.Brain_Cortex/ENSG00000277758.4.wgt.RDat	ENSG00000277758.4	10	47763591	47763592	0.1539	rs12769499	2.83	rs12357149	-0.00531	-3.07	1.243	123	123	susie	0.0057	0.15	1.46012	0.144257	0.975	0.024	0.001	0	0	ENSG00000277758	0.785877	1	Brain_Cortex
GTExv8.EUR.Brain_Cerebellum	/stornext/Bioinf/data/lab_bahlo/users/gerring.z/twas/weights/GTExv8.EUR.Brain_Cerebellum/ENSG00000157823.16.wgt.RDat	ENSG00000157823.16	15	89894637	89894638	0.4763	rs6496644	-2.65	rs11638138	0.204516	6.32	-1.46000	414	1	top1	0.2	4.4e-11	-1.46	0.14429	0.002	0.994	0	0.001	0.003	ENSG00000157823	0.785877	1	Brain_Cerebellum
GTExv8.EUR.Brain_Hippocampus	/stornext/Bioinf/data/lab_bahlo/users/gerring.z/twas/weights/GTExv8.EUR.Brain_Hippocampus/ENSG00000284600.1.wgt.RDat	ENSG00000284600.1	2	1795524	1795525	0.2962	rs4853812	2.79	rs6748017	0.076356	5.00	-1.404	490	4	lasso	0.13	2.4e-06	-1.45948	0.144434	0.527	0.47	0.001	0.001	0.001	ENSG00000284600	0.786123	1	Brain_Hippocampus
GTExv8.EUR.Brain_Anterior_cingulate_cortex_BA24	/stornext/Bioinf/data/lab_bahlo/users/gerring.z/twas/weights/GTExv8.EUR.Brain_Anterior_cingulate_cortex_BA24/ENSG00000197168.11.wgt.RDat	ENSG00000197168.11	13	52127661	52127662	0.25	rs10507570	3.74	rs9535803	0.18026	-5.25	1.459	330	1	top1	0.18	1.7e-07	-1.459	0.1446	0.384	0.608	0.002	0.004	0.002	ENSG00000197168	0.786727	1	Brain_Anterior_cingulate_cortex_BA24
GTExv8.EUR.Brain_Cortex	/stornext/Bioinf/data/lab_bahlo/users/gerring.z/twas/weights/GTExv8.EUR.Brain_Cortex/ENSG00000213888.3.wgt.RDat	ENSG00000213888.3	22	31346776	31346777	0.274	rs714023	-2.54	rs2232176	0.01392	-4.45	1.887	339	339	susie	0.06	0.0005	-1.45869	0.144651	0.389	0.609	0	0	0.001	ENSG00000213888	0.786781	1	Brain_Cortex
GTExv8.EUR.Brain_Hippocampus	/stornext/Bioinf/data/lab_bahlo/users/gerring.z/twas/weights/GTExv8.EUR.Brain_Hippocampus/ENSG00000171067.10.wgt.RDat	ENSG00000171067.10	11	68272000	68272001	0.4693	rs2450906	2.88	rs2458268	0.1554	-5.97	-0.983	296	11	enet	0.24	1.1e-10	1.45851	0.1447	0.006	0.991	0	0	0.003	ENSG00000171067	0.786781	1	Brain_Hippocampus
GTExv8.EUR.Brain_Cerebellum	/stornext/Bioinf/data/lab_bahlo/users/gerring.z/twas/weights/GTExv8.EUR.Brain_Cerebellum/ENSG00000170011.13.wgt.RDat	ENSG00000170011.13	3	39808913	39808914	0.4486	rs941319	-2.49	rs6810375	0.319573	-7.96	-1.437	409	409	susie	0.33	5.2e-18	1.45823	0.144777	0	0.997	0	0.001	0.003	ENSG00000170011	0.786781	1	Brain_Cerebellum
GTExv8.EUR.Brain_Frontal_Cortex_BA9	/stornext/Bioinf/data/lab_bahlo/users/gerring.z/twas/weights/GTExv8.EUR.Brain_Frontal_Cortex_BA9/ENSG00000228021.7.wgt.RDat	ENSG00000228021.7	10	125683228	125683229	0.187	rs11244810	-3.29	rs1459377	0.0375	3.56	-1.389	541	541	susie	0.038	0.0085	-1.4581	0.1448	0.855	0.143	0.002	0	0.001	ENSG00000228021	0.786781	1	Brain_Frontal_Cortex_BA9
GTExv8.EUR.Brain_Frontal_Cortex_BA9	/stornext/Bioinf/data/lab_bahlo/users/gerring.z/twas/weights/GTExv8.EUR.Brain_Frontal_Cortex_BA9/ENSG00000198954.7.wgt.RDat	ENSG00000198954.7	10	68988720	68988721	0.164	rs7897621	-2.37	rs2491015	0.107	-4.45	-1.458	431	1	top1	0.11	1.7e-05	1.458	0.14484	0.887	0.112	0.001	0	0	ENSG00000198954	0.786781	1	Brain_Frontal_Cortex_BA9
GTExv8.EUR.Brain_Amygdala	/stornext/Bioinf/data/lab_bahlo/users/gerring.z/twas/weights/GTExv8.EUR.Brain_Amygdala/ENSG00000277149.4.wgt.RDat	ENSG00000277149.4	7	72828197	72828198	0.3249	rs6460715	-2.58	rs4483038	0.238182	5.46	-1.458	101	1	top1	0.24	1.1e-08	-1.458	0.14484	0.266	0.731	0	0	0.002	ENSG00000277149	0.786781	1	Brain_Amygdala
GTExv8.EUR.Brain_Cerebellum	/stornext/Bioinf/data/lab_bahlo/users/gerring.z/twas/weights/GTExv8.EUR.Brain_Cerebellum/ENSG00000115548.16.wgt.RDat	ENSG00000115548.16	2	86440646	86440647	0.0849	rs11682587	-3.31	rs11127047	0.130856	5.1	-1.458	372	1	top1	0.13	2e-07	-1.458	0.144841	0.379	0.618	0	0.001	0.002	ENSG00000115548	0.786781	1	Brain_Cerebellum
GTExv8.EUR.Brain_Cerebellum	/stornext/Bioinf/data/lab_bahlo/users/gerring.z/twas/weights/GTExv8.EUR.Brain_Cerebellum/ENSG00000175575.12.wgt.RDat	ENSG00000175575.12	11	73876698	73876699	0.272	rs1792174	2.94	rs634771	0.110739	-4.9	1.494	340	340	susie	0.13	2.4e-07	-1.4576	0.144951	0.349	0.648	0	0.001	0.002	ENSG00000175575	0.786781	1	Brain_Cerebellum
GTExv8.EUR.Brain_Cortex	/stornext/Bioinf/data/lab_bahlo/users/gerring.z/twas/weights/GTExv8.EUR.Brain_Cortex/ENSG00000064012.21.wgt.RDat	ENSG00000064012.21	2	201233442	201233443	0.4985	rs700636	-2.13	rs10931936	3.84e-01	8.65	-1.44500	350	350	susie	0.39	1.8e-21	-1.45826	0.145	0	0.997	0	0.001	0.003	ENSG00000064012	0.786781	1	Brain_Cortex
GTExv8.EUR.Brain_Nucleus_accumbens_basal_ganglia	/stornext/Bioinf/data/lab_bahlo/users/gerring.z/twas/weights/GTExv8.EUR.Brain_Nucleus_accumbens_basal_ganglia/ENSG00000104774.12.wgt.RDat	ENSG00000104774.12	19	12666741	12666742	0.1829	rs11666633	2.31	rs8104822	0.032034	-4.16	-1.037	301	16	enet	0.065	0.00032	1.45778	0.145	0.715	0.285	0	0	0	ENSG00000104774	0.786781	1	Brain_Nucleus_accumbens_basal_ganglia
GTExv8.EUR.Brain_Hippocampus	/stornext/Bioinf/data/lab_bahlo/users/gerring.z/twas/weights/GTExv8.EUR.Brain_Hippocampus/ENSG00000132522.15.wgt.RDat	ENSG00000132522.15	17	7315563	7315564	0.2502	rs311740	-3.06	rs3829603	0.00788	-3.84	-0.038	455	24	enet	0.019	0.05	1.4591	0.145	0.888	0.111	0.001	0	0	ENSG00000132522	0.786781	1	Brain_Hippocampus
GTExv8.EUR.Brain_Putamen_basal_ganglia	/stornext/Bioinf/data/lab_bahlo/users/gerring.z/twas/weights/GTExv8.EUR.Brain_Putamen_basal_ganglia/ENSG00000155275.18.wgt.RDat	ENSG00000155275.18	4	8438868	8438869	0.274	rs4696701	2.82	rs2631731	0.063903	4.85	0.97	494	21	enet	0.12	7.5e-06	1.458	0.145	0.304	0.693	0	0.001	0.001	ENSG00000155275	0.786781	1	Brain_Putamen_basal_ganglia
GTExv8.EUR.Brain_Cortex	/stornext/Bioinf/data/lab_bahlo/users/gerring.z/twas/weights/GTExv8.EUR.Brain_Cortex/ENSG00000183454.16.wgt.RDat	ENSG00000183454.16	16	10182753	10182754	0.2434	rs4780955	2.94	rs7190475	0.012684	3.66	-1.456	634	1	top1	0.013	0.069	-1.456	0.145	0.962	0.036	0.002	0	0	ENSG00000183454	0.786781	1	Brain_Cortex
GTExv8.EUR.Brain_Spinal_cord_cervical_c-1	/stornext/Bioinf/data/lab_bahlo/users/gerring.z/twas/weights/GTExv8.EUR.Brain_Spinal_cord_cervical_c-1/ENSG00000184307.14.wgt.RDat	ENSG00000184307.14	3	113947900	113947901	0.4051	rs9825563	2.58	rs12629415	0.030193	4.28	1.601	393	10	lasso	0.093	0.00054	1.45561	0.145	0.884	0.115	0.001	0	0	ENSG00000184307	0.786781	1	Brain_Spinal_cord_cervical_c-1
GTExv8.EUR.Brain_Cortex	/stornext/Bioinf/data/lab_bahlo/users/gerring.z/twas/weights/GTExv8.EUR.Brain_Cortex/ENSG00000168016.13.wgt.RDat	ENSG00000168016.13	3	36945056	36945057	0.1969	rs6764657	3.65	rs4375995	0.03713	-4.09	1.4570	395	1	top1	0.037	0.0052	-1.457	0.14512	0.946	0.051	0.002	0	0	ENSG00000168016	0.787084	1	Brain_Cortex
GTExv8.EUR.Brain_Cerebellum	/stornext/Bioinf/data/lab_bahlo/users/gerring.z/twas/weights/GTExv8.EUR.Brain_Cerebellum/ENSG00000215866.7.wgt.RDat	ENSG00000215866.7	1	112850642	112850643	0.2247	rs17031214	-2.41	rs7527283	9.55e-02	-4.96	-1.57500	320	320	susie	0.099	6.3e-06	1.45683	0.145163	0.223	0.774	0	0	0.002	ENSG00000215866	0.787199	1	Brain_Cerebellum
GTExv8.EUR.Brain_Amygdala	/stornext/Bioinf/data/lab_bahlo/users/gerring.z/twas/weights/GTExv8.EUR.Brain_Amygdala/ENSG00000261485.1.wgt.RDat	ENSG00000261485.1	13	28138192	28138193	0.274	rs3812866	-2.78	rs9551447	0.018723	4.4	-1.659	532	532	susie	0.082	0.00093	-1.4568	0.1452	0.715	0.283	0.001	0	0.001	ENSG00000261485	0.787199	1	Brain_Amygdala
GTExv8.EUR.Brain_Frontal_Cortex_BA9	/stornext/Bioinf/data/lab_bahlo/users/gerring.z/twas/weights/GTExv8.EUR.Brain_Frontal_Cortex_BA9/ENSG00000244879.6.wgt.RDat	ENSG00000244879.6	15	50355408	50355409	0.8555	rs6493403	2.91	rs12903381	0.59	9.68	-1.421	422	8	lasso	0.6	9.4e-33	-1.4562	0.145338	0	0.997	0	0.001	0.003	ENSG00000244879	0.787295	1	Brain_Frontal_Cortex_BA9
GTExv8.EUR.Brain_Caudate_basal_ganglia	/stornext/Bioinf/data/lab_bahlo/users/gerring.z/twas/weights/GTExv8.EUR.Brain_Caudate_basal_ganglia/ENSG00000160948.13.wgt.RDat	ENSG00000160948.13	8	144428562	144428563	0.6343	rs7830832	-2.94	rs2977837	0.297	7.36	1.456	228	1	top1	0.3	6.3e-15	1.456	0.14539	0	0.996	0	0.001	0.003	ENSG00000160948	0.787295	1	Brain_Caudate_basal_ganglia
GTExv8.EUR.Brain_Cerebellar_Hemisphere	/stornext/Bioinf/data/lab_bahlo/users/gerring.z/twas/weights/GTExv8.EUR.Brain_Cerebellar_Hemisphere/ENSG00000167702.11.wgt.RDat	ENSG00000167702.11	8	144466042	144466043	0.18	rs7830832	-2.94	rs2977837	0.118915	-4.68	1.456	222	1	top1	0.12	5.8e-06	-1.456	0.14539	0.8	0.198	0.001	0	0.001	ENSG00000167702	0.787295	1	Brain_Cerebellar_Hemisphere
GTExv8.EUR.Brain_Caudate_basal_ganglia	/stornext/Bioinf/data/lab_bahlo/users/gerring.z/twas/weights/GTExv8.EUR.Brain_Caudate_basal_ganglia/ENSG00000167799.9.wgt.RDat	ENSG00000167799.9	11	67629929	67629930	0.1807	rs1551888	-2.48	rs2514022	0.0347	3.97	-1.456	257	1	top1	0.035	0.0083	-1.456	0.14539	0.965	0.034	0.001	0	0	ENSG00000167799	0.787295	1	Brain_Caudate_basal_ganglia
GTExv8.EUR.Brain_Spinal_cord_cervical_c-1	/stornext/Bioinf/data/lab_bahlo/users/gerring.z/twas/weights/GTExv8.EUR.Brain_Spinal_cord_cervical_c-1/ENSG00000101542.9.wgt.RDat	ENSG00000101542.9	18	61333581	61333582	0.415	rs17068185	2.88	rs11665123	0.05507	-4.6	0.598	470	36	enet	0.098	0.00039	-1.4557	0.145479	0.565	0.433	0.001	0	0.001	ENSG00000101542	0.787375	1	Brain_Spinal_cord_cervical_c-1
GTExv8.EUR.Brain_Hypothalamus	/stornext/Bioinf/data/lab_bahlo/users/gerring.z/twas/weights/GTExv8.EUR.Brain_Hypothalamus/ENSG00000132664.11.wgt.RDat	ENSG00000132664.11	20	18467281	18467282	0.1909	rs16979810	3.092	rs1884788	0.007549	-3.8	1.35	461	461	susie	0.02	0.045	-1.4555	0.1455	0.846	0.152	0.001	0	0	ENSG00000132664	0.787375	1	Brain_Hypothalamus
GTExv8.EUR.Brain_Cortex	/stornext/Bioinf/data/lab_bahlo/users/gerring.z/twas/weights/GTExv8.EUR.Brain_Cortex/ENSG00000109610.5.wgt.RDat	ENSG00000109610.5	4	24789911	24789912	0.2465	rs16876768	-2.95	rs12649653	0.03827	4.35	2.468	490	25	enet	0.086	3.3e-05	1.45546	0.145541	0.783	0.213	0.001	0	0.002	ENSG00000109610	0.787375	1	Brain_Cortex
GTExv8.EUR.Brain_Cerebellum	/stornext/Bioinf/data/lab_bahlo/users/gerring.z/twas/weights/GTExv8.EUR.Brain_Cerebellum/ENSG00000271947.1.wgt.RDat	ENSG00000271947.1	2	6906300	6906301	0.2109	rs11891157	3.07	rs10153810	0.205663	6.38	0.694	606	44	enet	0.24	4.1e-13	1.45502	0.145665	0.001	0.996	0	0.002	0.001	ENSG00000271947	0.787375	1	Brain_Cerebellum
GTExv8.EUR.Brain_Hypothalamus	/stornext/Bioinf/data/lab_bahlo/users/gerring.z/twas/weights/GTExv8.EUR.Brain_Hypothalamus/ENSG00000225101.4.wgt.RDat	ENSG00000225101.4	11	4474812	4474813	0.2307	rs10734408	-3.42	rs11032351	0.046834	-4.56	0.902	627	19	enet	0.14	6.7e-07	-1.45481	0.14572	0.419	0.578	0.001	0.001	0.001	ENSG00000225101	0.787375	1	Brain_Hypothalamus
GTExv8.EUR.Brain_Anterior_cingulate_cortex_BA24	/stornext/Bioinf/data/lab_bahlo/users/gerring.z/twas/weights/GTExv8.EUR.Brain_Anterior_cingulate_cortex_BA24/ENSG00000128872.9.wgt.RDat	ENSG00000128872.9	15	51751585	51751586	0.206	rs2470152	2.8	rs8026828	0.033376	4	-0.372	432	432	susie	0.07	0.0012	-1.45479	0.14573	0.854	0.145	0.001	0	0	ENSG00000128872	0.787375	1	Brain_Anterior_cingulate_cortex_BA24
GTExv8.EUR.Brain_Nucleus_accumbens_basal_ganglia	/stornext/Bioinf/data/lab_bahlo/users/gerring.z/twas/weights/GTExv8.EUR.Brain_Nucleus_accumbens_basal_ganglia/ENSG00000235314.1.wgt.RDat	ENSG00000235314.1	7	44039170	44039171	0.1891	rs12535537	-2.58	rs600380	0.030726	4.06	1.31	345	27	enet	0.099	9.6e-06	1.45474	0.14574	0.784	0.215	0.001	0	0	ENSG00000235314	0.787375	1	Brain_Nucleus_accumbens_basal_ganglia
GTExv8.EUR.Brain_Caudate_basal_ganglia	/stornext/Bioinf/data/lab_bahlo/users/gerring.z/twas/weights/GTExv8.EUR.Brain_Caudate_basal_ganglia/ENSG00000184007.18.wgt.RDat	ENSG00000184007.18	1	31944855	31944856	0.2734	rs563978	-3.24	rs4949486	-0.005469	3.59	1.13000	270	27	enet	0.0052	0.17	1.45463	0.14577	0.949	0.05	0.001	0	0	ENSG00000184007	0.787375	1	Brain_Caudate_basal_ganglia
GTExv8.EUR.Brain_Cortex	/stornext/Bioinf/data/lab_bahlo/users/gerring.z/twas/weights/GTExv8.EUR.Brain_Cortex/ENSG00000149554.12.wgt.RDat	ENSG00000149554.12	11	125625215	125625216	0.3331	rs1293672	-3.4	rs3731422	0.112633	5.37	0.953	531	531	susie	0.14	7.6e-08	1.45455	0.145794	0.02	0.976	0	0.002	0.002	ENSG00000149554	0.787375	1	Brain_Cortex
GTExv8.EUR.Brain_Amygdala	/stornext/Bioinf/data/lab_bahlo/users/gerring.z/twas/weights/GTExv8.EUR.Brain_Amygdala/ENSG00000280060.1.wgt.RDat	ENSG00000280060.1	13	43895181	43895182	0.213	rs7317280	-2.4	rs9533520	0.034228	3.71	1.454	520	1	top1	0.034	0.025	1.454	0.1459	0.965	0.034	0.001	0	0	ENSG00000280060	0.787375	1	Brain_Amygdala
GTExv8.EUR.Brain_Cerebellar_Hemisphere	/stornext/Bioinf/data/lab_bahlo/users/gerring.z/twas/weights/GTExv8.EUR.Brain_Cerebellar_Hemisphere/ENSG00000125520.13.wgt.RDat	ENSG00000125520.13	20	63739860	63739861	0.385	rs932825	3.111	rs2253823	0.170947	-5.38	-1.454	438	1	top1	0.17	4.4e-08	1.454	0.145946	0.212	0.784	0	0.002	0.002	ENSG00000125520	0.787375	1	Brain_Cerebellar_Hemisphere
GTExv8.EUR.Brain_Cerebellum	/stornext/Bioinf/data/lab_bahlo/users/gerring.z/twas/weights/GTExv8.EUR.Brain_Cerebellum/ENSG00000234165.1.wgt.RDat	ENSG00000234165.1	3	26712306	26712307	0.2331	rs955027	-2.56	rs4395366	0.144425	5.26	1.454	405	1	top1	0.14	4.5e-08	1.454	0.145946	0.238	0.759	0	0.001	0.002	ENSG00000234165	0.787375	1	Brain_Cerebellum
GTExv8.EUR.Brain_Hippocampus	/stornext/Bioinf/data/lab_bahlo/users/gerring.z/twas/weights/GTExv8.EUR.Brain_Hippocampus/ENSG00000088035.15.wgt.RDat	ENSG00000088035.15	1	63367589	63367590	0.217	rs1124625	3.09	rs4915880	1.06e-01	-4.23	1.454	540	1	top1	0.11	2.9e-05	-1.454	0.14595	0.931	0.068	0.002	0	0	ENSG00000088035	0.787375	1	Brain_Hippocampus
GTExv8.EUR.Brain_Hypothalamus	/stornext/Bioinf/data/lab_bahlo/users/gerring.z/twas/weights/GTExv8.EUR.Brain_Hypothalamus/ENSG00000131196.17.wgt.RDat	ENSG00000131196.17	18	79395855	79395856	0.3809	rs3809929	2.45	rs2958431	0.0258	-3.88	-1.454	413	1	top1	0.026	0.025	1.454	0.14595	0.965	0.035	0.001	0	0	ENSG00000131196	0.787375	1	Brain_Hypothalamus
GTExv8.EUR.Brain_Cerebellum	/stornext/Bioinf/data/lab_bahlo/users/gerring.z/twas/weights/GTExv8.EUR.Brain_Cerebellum/ENSG00000049759.17.wgt.RDat	ENSG00000049759.17	18	58044366	58044367	0.2683	rs12957255	-2.88	rs6566953	-0.00421	-3.55	1.489	606	606	susie	0.018	0.035	1.45248	0.146	0.899	0.099	0.002	0	0	ENSG00000049759	0.787375	1	Brain_Cerebellum
GTExv8.EUR.Brain_Cerebellar_Hemisphere	/stornext/Bioinf/data/lab_bahlo/users/gerring.z/twas/weights/GTExv8.EUR.Brain_Cerebellar_Hemisphere/ENSG00000178607.15.wgt.RDat	ENSG00000178607.15	17	64130818	64130819	0.5786	rs9303474	-2.42	rs196912	0.224686	-7.42	1.419	288	22	enet	0.32	4.2e-15	-1.45314	0.146	0	0.997	0	0.001	0.002	ENSG00000178607	0.787375	1	Brain_Cerebellar_Hemisphere
GTExv8.EUR.Brain_Cortex	/stornext/Bioinf/data/lab_bahlo/users/gerring.z/twas/weights/GTExv8.EUR.Brain_Cortex/ENSG00000187837.3.wgt.RDat	ENSG00000187837.3	6	26056427	26056428	0.1737	rs9358932	-4.17	rs199750	0.048933	-4.74	-0.647	685	685	susie	0.095	1.3e-05	1.453	0.146	0.077	0.844	0.006	0.068	0.005	ENSG00000187837	0.787375	1	Brain_Cortex
GTExv8.EUR.Brain_Frontal_Cortex_BA9	/stornext/Bioinf/data/lab_bahlo/users/gerring.z/twas/weights/GTExv8.EUR.Brain_Frontal_Cortex_BA9/ENSG00000204256.12.wgt.RDat	ENSG00000204256.12	6	32968659	32968660	0.4494	rs7383287	-3.66	rs35404844	0.03967	4.13	0.031	286	41	enet	0.21	5.8e-10	1.4522	0.146	0.916	0.08	0.003	0	0	ENSG00000204256	0.787375	1	Brain_Frontal_Cortex_BA9
GTExv8.EUR.Brain_Hypothalamus	/stornext/Bioinf/data/lab_bahlo/users/gerring.z/twas/weights/GTExv8.EUR.Brain_Hypothalamus/ENSG00000262500.1.wgt.RDat	ENSG00000262500.1	17	46243605	46243606	0.4806	rs17698176	2.62	rs199451	0.403338	8.68	-1.140	59	24	enet	0.43	1.2e-20	-1.4555	0.146	0	0.998	0	0	0.002	ENSG00000262500	0.787375	1	Brain_Hypothalamus
GTExv8.EUR.Brain_Hypothalamus	/stornext/Bioinf/data/lab_bahlo/users/gerring.z/twas/weights/GTExv8.EUR.Brain_Hypothalamus/ENSG00000274487.1.wgt.RDat	ENSG00000274487.1	17	38257151	38257152	0.1561	rs17138335	3.70	rs4794779	0.107868	4.72	-1.454	193	1	top1	0.11	1.7e-05	-1.454	0.146	0.776	0.22	0.003	0.001	0.001	ENSG00000274487	0.787375	1	Brain_Hypothalamus
GTExv8.EUR.Brain_Cerebellar_Hemisphere	/stornext/Bioinf/data/lab_bahlo/users/gerring.z/twas/weights/GTExv8.EUR.Brain_Cerebellar_Hemisphere/ENSG00000156017.12.wgt.RDat	ENSG00000156017.12	9	75028422	75028423	0.6656	rs1751805	2.52	rs773147	0.400986	7.95	1.413	447	447	susie	0.4	2.9e-19	1.45357	0.146064	0	0.997	0	0.001	0.003	ENSG00000156017	0.787543	1	Brain_Cerebellar_Hemisphere
GTExv8.EUR.Brain_Cerebellar_Hemisphere	/stornext/Bioinf/data/lab_bahlo/users/gerring.z/twas/weights/GTExv8.EUR.Brain_Cerebellar_Hemisphere/ENSG00000224431.1.wgt.RDat	ENSG00000224431.1	5	132199455	132199456	0.17	rs4705945	-3.38	rs2631360	0.01189	3.93	0.63	399	16	enet	0.045	0.0044	1.45346	0.1461	0.71	0.287	0.002	0.001	0.001	ENSG00000224431	0.787543	1	Brain_Cerebellar_Hemisphere
GTExv8.EUR.Brain_Cerebellum	/stornext/Bioinf/data/lab_bahlo/users/gerring.z/twas/weights/GTExv8.EUR.Brain_Cerebellum/ENSG00000144711.13.wgt.RDat	ENSG00000144711.13	3	13073116	13073117	0.4836	rs6442359	3.1	rs1157649	0.25244	6.97	-1.453	489	1	top1	0.25	1.2e-13	-1.453	0.146224	0	0.996	0	0.001	0.003	ENSG00000144711	0.787989	1	Brain_Cerebellum
GTExv8.EUR.Brain_Nucleus_accumbens_basal_ganglia	/stornext/Bioinf/data/lab_bahlo/users/gerring.z/twas/weights/GTExv8.EUR.Brain_Nucleus_accumbens_basal_ganglia/ENSG00000135521.8.wgt.RDat	ENSG00000135521.8	6	143843343	143843344	0.2036	rs9321963	-2.94	rs1065355	0.120147	-5.28	-1.395	507	10	lasso	0.15	3.2e-08	1.45282	0.14627	0.032	0.964	0	0.001	0.003	ENSG00000135521	0.788142	1	Brain_Nucleus_accumbens_basal_ganglia
GTExv8.EUR.Brain_Caudate_basal_ganglia	/stornext/Bioinf/data/lab_bahlo/users/gerring.z/twas/weights/GTExv8.EUR.Brain_Caudate_basal_ganglia/ENSG00000230189.7.wgt.RDat	ENSG00000230189.7	7	66453633	66453634	0.1033	rs7779258	-2.44	rs17566701	0.0666	-4.14	1.362	243	20	enet	0.076	0.00015	-1.4528	0.14628	0.456	0.543	0	0	0.001	ENSG00000230189	0.788142	1	Brain_Caudate_basal_ganglia
GTExv8.EUR.Brain_Spinal_cord_cervical_c-1	/stornext/Bioinf/data/lab_bahlo/users/gerring.z/twas/weights/GTExv8.EUR.Brain_Spinal_cord_cervical_c-1/ENSG00000120925.15.wgt.RDat	ENSG00000120925.15	8	42897289	42897290	0.176	rs4368963	2.38	rs2923437	0.00357	-3.37	1.487	209	209	susie	0.038	0.021	-1.4526	0.14632	0.939	0.06	0	0	0	ENSG00000120925	0.788214	1	Brain_Spinal_cord_cervical_c-1
GTExv8.EUR.Brain_Putamen_basal_ganglia	/stornext/Bioinf/data/lab_bahlo/users/gerring.z/twas/weights/GTExv8.EUR.Brain_Putamen_basal_ganglia/ENSG00000082556.10.wgt.RDat	ENSG00000082556.10	8	53251696	53251697	0.3127	rs7817710	-3.51	rs10958350	0.023321	-3.88	-0.209	467	81	enet	0.087	0.00013	-1.45198	0.14651	0.875	0.122	0.002	0	0	ENSG00000082556	0.788712	1	Brain_Putamen_basal_ganglia
GTExv8.EUR.Brain_Substantia_nigra	/stornext/Bioinf/data/lab_bahlo/users/gerring.z/twas/weights/GTExv8.EUR.Brain_Substantia_nigra/ENSG00000104112.8.wgt.RDat	ENSG00000104112.8	15	51681352	51681353	0.3452	rs2470152	2.8	rs11630842	0.015734	-3.74	-1.745	460	460	susie	0.097	0.00092	1.45133	0.146687	0.742	0.256	0.001	0	0.001	ENSG00000104112	0.789293	1	Brain_Substantia_nigra
GTExv8.EUR.Brain_Putamen_basal_ganglia	/stornext/Bioinf/data/lab_bahlo/users/gerring.z/twas/weights/GTExv8.EUR.Brain_Putamen_basal_ganglia/ENSG00000146373.16.wgt.RDat	ENSG00000146373.16	6	124962544	124962545	0.311	rs2786914	3.64	rs503819	0.085042	3.89	1.451	489	1	top1	0.085	0.00015	1.451	0.14678	0.959	0.038	0.003	0	0	ENSG00000146373	0.789422	1	Brain_Putamen_basal_ganglia
GTExv8.EUR.Brain_Putamen_basal_ganglia	/stornext/Bioinf/data/lab_bahlo/users/gerring.z/twas/weights/GTExv8.EUR.Brain_Putamen_basal_ganglia/ENSG00000250859.1.wgt.RDat	ENSG00000250859.1	5	127512841	127512842	0.1558	rs17764136	-2.13	rs6864687	0.003832	3.62	1.451	383	1	lasso	0.023	0.033	1.451	0.14678	0.938	0.062	0	0	0	ENSG00000250859	0.789422	1	Brain_Putamen_basal_ganglia
GTExv8.EUR.Brain_Frontal_Cortex_BA9	/stornext/Bioinf/data/lab_bahlo/users/gerring.z/twas/weights/GTExv8.EUR.Brain_Frontal_Cortex_BA9/ENSG00000237412.6.wgt.RDat	ENSG00000237412.6	2	232520462	232520463	0.349	rs11903971	-2.69	rs733603	1.51e-01	5.58	-0.957	426	27	enet	0.19	1.1e-08	-1.45092	0.146802	0.069	0.929	0	0.001	0.001	ENSG00000237412	0.789466	1	Brain_Frontal_Cortex_BA9
GTExv8.EUR.Brain_Cerebellum	/stornext/Bioinf/data/lab_bahlo/users/gerring.z/twas/weights/GTExv8.EUR.Brain_Cerebellum/ENSG00000198898.13.wgt.RDat	ENSG00000198898.13	7	116811069	116811070	0.1619	rs10224415	3.27	rs7804651	-0.00402	-3.27	-0.357	341	341	susie	-0.0035	0.56	1.45066	0.146874	0.933	0.066	0.001	0	0	ENSG00000198898	0.789551	1	Brain_Cerebellum
GTExv8.EUR.Brain_Frontal_Cortex_BA9	/stornext/Bioinf/data/lab_bahlo/users/gerring.z/twas/weights/GTExv8.EUR.Brain_Frontal_Cortex_BA9/ENSG00000143442.21.wgt.RDat	ENSG00000143442.21	1	151459464	151459465	0.2276	rs1607933	-3.09	rs4603	-0.006421	4.03	-1.41200	345	21	enet	0.039	0.0074	-1.45055	0.1469	0.665	0.334	0.001	0	0.001	ENSG00000143442	0.789551	1	Brain_Frontal_Cortex_BA9
GTExv8.EUR.Brain_Putamen_basal_ganglia	/stornext/Bioinf/data/lab_bahlo/users/gerring.z/twas/weights/GTExv8.EUR.Brain_Putamen_basal_ganglia/ENSG00000131242.17.wgt.RDat	ENSG00000131242.17	17	31391623	31391624	0.2389	rs12951187	-2.58	rs2342054	0.015922	-3.87	-1.508	360	18	enet	0.064	0.00092	1.44871	0.147	0.853	0.146	0.001	0	0	ENSG00000131242	0.789551	1	Brain_Putamen_basal_ganglia
GTExv8.EUR.Brain_Frontal_Cortex_BA9	/stornext/Bioinf/data/lab_bahlo/users/gerring.z/twas/weights/GTExv8.EUR.Brain_Frontal_Cortex_BA9/ENSG00000181291.6.wgt.RDat	ENSG00000181291.6	17	34580748	34580749	0.5019	rs212491	-3.79	rs17662779	0.257280	-6.51	-1.449	604	1	top1	0.26	7.3e-12	1.449	0.147	0.001	0.989	0	0.007	0.003	ENSG00000181291	0.789551	1	Brain_Frontal_Cortex_BA9
GTExv8.EUR.Brain_Putamen_basal_ganglia	/stornext/Bioinf/data/lab_bahlo/users/gerring.z/twas/weights/GTExv8.EUR.Brain_Putamen_basal_ganglia/ENSG00000196724.12.wgt.RDat	ENSG00000196724.12	19	57935392	57935393	0.3359	rs2239986	3.29	rs7253514	0.108055	-5.51	0.030	472	29	enet	0.15	3e-07	-1.44974	0.147	0.089	0.908	0	0.002	0.001	ENSG00000196724	0.789551	1	Brain_Putamen_basal_ganglia
GTExv8.EUR.Brain_Cerebellum	/stornext/Bioinf/data/lab_bahlo/users/gerring.z/twas/weights/GTExv8.EUR.Brain_Cerebellum/ENSG00000267072.2.wgt.RDat	ENSG00000267072.2	16	5033728	5033729	0.4499	rs9745912	3.56	rs9924614	0.262603	-7.13	-0.569	437	16	enet	0.28	2.7e-15	1.4505	0.147	0	0.996	0	0.003	0.001	ENSG00000267072	0.789551	1	Brain_Cerebellum
GTExv8.EUR.Brain_Cerebellum	/stornext/Bioinf/data/lab_bahlo/users/gerring.z/twas/weights/GTExv8.EUR.Brain_Cerebellum/ENSG00000144583.4.wgt.RDat	ENSG00000144583.4	2	216372026	216372027	0.2065	rs6723201	3.05	rs11687270	0.073215	4.69	-0.426	512	26	enet	0.085	2.8e-05	1.4497	0.147143	0.535	0.463	0.001	0.001	0.001	ENSG00000144583	0.78974	1	Brain_Cerebellum
GTExv8.EUR.Brain_Spinal_cord_cervical_c-1	/stornext/Bioinf/data/lab_bahlo/users/gerring.z/twas/weights/GTExv8.EUR.Brain_Spinal_cord_cervical_c-1/ENSG00000225057.2.wgt.RDat	ENSG00000225057.2	2	238231683	238231684	0.385	rs7605194	-3.16	rs2278737	0.005544	3.54	-0.694	489	16	lasso	0.048	0.011	-1.44955	0.147185	0.906	0.092	0.001	0	0	ENSG00000225057	0.789891	1	Brain_Spinal_cord_cervical_c-1
GTExv8.EUR.Brain_Nucleus_accumbens_basal_ganglia	/stornext/Bioinf/data/lab_bahlo/users/gerring.z/twas/weights/GTExv8.EUR.Brain_Nucleus_accumbens_basal_ganglia/ENSG00000231760.4.wgt.RDat	ENSG00000231760.4	6	149799149	149799150	0.2409	rs4870359	2.59	rs12529698	0.266254	7.25	-1.426	464	464	susie	0.27	3.6e-14	-1.44931	0.14725	0	0.996	0	0.001	0.003	ENSG00000231760	0.79013	1	Brain_Nucleus_accumbens_basal_ganglia
GTExv8.EUR.Brain_Cerebellum	/stornext/Bioinf/data/lab_bahlo/users/gerring.z/twas/weights/GTExv8.EUR.Brain_Cerebellum/ENSG00000100865.14.wgt.RDat	ENSG00000100865.14	14	102362915	102362916	0.1293	rs2144986	3.02	rs3783379	0.0226	-3.99	1.449	331	1	top1	0.023	0.022	-1.449	0.1473	0.959	0.04	0.001	0	0	ENSG00000100865	0.79013	1	Brain_Cerebellum
GTExv8.EUR.Brain_Nucleus_accumbens_basal_ganglia	/stornext/Bioinf/data/lab_bahlo/users/gerring.z/twas/weights/GTExv8.EUR.Brain_Nucleus_accumbens_basal_ganglia/ENSG00000162782.15.wgt.RDat	ENSG00000162782.15	1	179591612	179591613	0.1229	rs1543876	2.92	rs12134954	1.22e-01	-4.93	1.44900	476	1	top1	0.12	8.4e-07	-1.449	0.14734	0.558	0.439	0.001	0.001	0.001	ENSG00000162782	0.79013	1	Brain_Nucleus_accumbens_basal_ganglia
GTExv8.EUR.Brain_Nucleus_accumbens_basal_ganglia	/stornext/Bioinf/data/lab_bahlo/users/gerring.z/twas/weights/GTExv8.EUR.Brain_Nucleus_accumbens_basal_ganglia/ENSG00000239911.2.wgt.RDat	ENSG00000239911.2	7	151877125	151877126	0.1754	rs12540735	-2.54	rs4078431	0.021646	-3.79	-1.086	431	431	susie	0.031	0.01	1.44893	0.14736	0.933	0.066	0.001	0	0	ENSG00000239911	0.790163	1	Brain_Nucleus_accumbens_basal_ganglia
GTExv8.EUR.Brain_Putamen_basal_ganglia	/stornext/Bioinf/data/lab_bahlo/users/gerring.z/twas/weights/GTExv8.EUR.Brain_Putamen_basal_ganglia/ENSG00000135643.4.wgt.RDat	ENSG00000135643.4	12	70366275	70366276	0.3441	rs1513107	3.37	rs716876	0.077758	-4.55	-1.099	593	33	enet	0.092	8.4e-05	1.4488	0.14739	0.623	0.373	0.002	0.001	0.001	ENSG00000135643	0.79025	1	Brain_Putamen_basal_ganglia
GTExv8.EUR.Brain_Cerebellum	/stornext/Bioinf/data/lab_bahlo/users/gerring.z/twas/weights/GTExv8.EUR.Brain_Cerebellum/ENSG00000272156.1.wgt.RDat	ENSG00000272156.1	2	54082553	54082554	0.1573	rs17045065	-3.69	rs3770393	0.006397	4.53	-1.821	452	16	enet	0.049	0.0014	-1.4479	0.147645	0.556	0.436	0.004	0.003	0.002	ENSG00000272156	0.790949	1	Brain_Cerebellum
GTExv8.EUR.Brain_Caudate_basal_ganglia	/stornext/Bioinf/data/lab_bahlo/users/gerring.z/twas/weights/GTExv8.EUR.Brain_Caudate_basal_ganglia/ENSG00000231170.5.wgt.RDat	ENSG00000231170.5	7	95596681	95596682	0.2892	rs319339	-2.54	rs3807892	0.161	5.51	1.251	494	23	enet	0.24	7e-12	1.44758	0.14773	0.061	0.936	0	0.001	0.002	ENSG00000231170	0.790949	1	Brain_Caudate_basal_ganglia
GTExv8.EUR.Brain_Cerebellum	/stornext/Bioinf/data/lab_bahlo/users/gerring.z/twas/weights/GTExv8.EUR.Brain_Cerebellum/ENSG00000154767.14.wgt.RDat	ENSG00000154767.14	3	14173061	14173062	0.2697	rs872526	-2.76	rs2228001	0.206255	-6.32	1.447	566	1	top1	0.21	3.6e-11	-1.447	0.147897	0.002	0.994	0	0.001	0.003	ENSG00000154767	0.790949	1	Brain_Cerebellum
GTExv8.EUR.Brain_Putamen_basal_ganglia	/stornext/Bioinf/data/lab_bahlo/users/gerring.z/twas/weights/GTExv8.EUR.Brain_Putamen_basal_ganglia/ENSG00000134851.12.wgt.RDat	ENSG00000134851.12	4	55395956	55395957	0.1722	rs10462028	-3.02	rs4864548	0.038126	-3.95	0.966	394	394	susie	0.053	0.0024	-1.4475	0.148	0.668	0.328	0.001	0.001	0.002	ENSG00000134851	0.790949	1	Brain_Putamen_basal_ganglia
GTExv8.EUR.Brain_Cerebellar_Hemisphere	/stornext/Bioinf/data/lab_bahlo/users/gerring.z/twas/weights/GTExv8.EUR.Brain_Cerebellar_Hemisphere/ENSG00000136718.9.wgt.RDat	ENSG00000136718.9	2	130342349	130342350	0.2616	rs1922634	-2.44	rs6743749	0.231264	6.23	-1.448	140	1	top1	0.23	1.1e-10	-1.448	0.148	0.006	0.991	0	0	0.003	ENSG00000136718	0.790949	1	Brain_Cerebellar_Hemisphere
GTExv8.EUR.Brain_Frontal_Cortex_BA9	/stornext/Bioinf/data/lab_bahlo/users/gerring.z/twas/weights/GTExv8.EUR.Brain_Frontal_Cortex_BA9/ENSG00000182087.12.wgt.RDat	ENSG00000182087.12	19	1021178	1021179	0.3601	rs10403485	-3.3	rs2240154	0.121	5.37	1.152	460	23	enet	0.18	2.4e-08	1.44669	0.148	0.068	0.929	0	0.001	0.001	ENSG00000182087	0.790949	1	Brain_Frontal_Cortex_BA9
GTExv8.EUR.Brain_Caudate_basal_ganglia	/stornext/Bioinf/data/lab_bahlo/users/gerring.z/twas/weights/GTExv8.EUR.Brain_Caudate_basal_ganglia/ENSG00000183207.13.wgt.RDat	ENSG00000183207.13	19	48993447	48993448	0.429	rs2665582	-2.7	rs3764622	0.328918	-7.62	-1.445	426	1	top1	0.33	1.2e-16	1.445	0.148	0	0.996	0	0.001	0.003	ENSG00000183207	0.790949	1	Brain_Caudate_basal_ganglia
GTExv8.EUR.Brain_Caudate_basal_ganglia	/stornext/Bioinf/data/lab_bahlo/users/gerring.z/twas/weights/GTExv8.EUR.Brain_Caudate_basal_ganglia/ENSG00000100614.17.wgt.RDat	ENSG00000100614.17	14	60245751	60245752	0.1778	rs17256080	-2.18	rs7156751	0.017307	4.4	1.143	282	12	enet	0.089	4.3e-05	1.4466	0.14801	0.541	0.458	0	0	0.001	ENSG00000100614	0.790949	1	Brain_Caudate_basal_ganglia
GTExv8.EUR.Brain_Anterior_cingulate_cortex_BA24	/stornext/Bioinf/data/lab_bahlo/users/gerring.z/twas/weights/GTExv8.EUR.Brain_Anterior_cingulate_cortex_BA24/ENSG00000144847.12.wgt.RDat	ENSG00000144847.12	3	119146067	119146068	0.2821	rs812824	-2.88	rs7627301	0.050875	4.23	-1.136	479	4	lasso	0.1	9e-05	-1.44621	0.1481	0.871	0.127	0.001	0	0	ENSG00000144847	0.790989	1	Brain_Anterior_cingulate_cortex_BA24
GTExv8.EUR.Brain_Hippocampus	/stornext/Bioinf/data/lab_bahlo/users/gerring.z/twas/weights/GTExv8.EUR.Brain_Hippocampus/ENSG00000227533.5.wgt.RDat	ENSG00000227533.5	1	42959294	42959295	0.549	rs4660234	2.63	rs841839	2.76e-01	6.57	-0.977	430	11	lasso	0.38	4.8e-17	-1.44612	0.14814	0	0.997	0	0.001	0.002	ENSG00000227533	0.791017	1	Brain_Hippocampus
GTExv8.EUR.Brain_Caudate_basal_ganglia	/stornext/Bioinf/data/lab_bahlo/users/gerring.z/twas/weights/GTExv8.EUR.Brain_Caudate_basal_ganglia/ENSG00000159079.18.wgt.RDat	ENSG00000159079.18	21	32612865	32612866	0.3663	rs2833866	-3.12	rs1782962	0.13298	-4.94	1.2	460	3	lasso	0.15	1.5e-07	-1.4461	0.14816	0.521	0.476	0.001	0.001	0.001	ENSG00000159079	0.791017	1	Brain_Caudate_basal_ganglia
GTExv8.EUR.Brain_Putamen_basal_ganglia	/stornext/Bioinf/data/lab_bahlo/users/gerring.z/twas/weights/GTExv8.EUR.Brain_Putamen_basal_ganglia/ENSG00000228791.7.wgt.RDat	ENSG00000228791.7	3	24494086	24494087	0.2296	rs1349265	-3.45	rs747312	0.0321	-3.69	-1.446	583	1	top1	0.032	0.015	1.446	0.148177	0.962	0.035	0.003	0	0	ENSG00000228791	0.791017	1	Brain_Putamen_basal_ganglia
GTExv8.EUR.Brain_Cerebellum	/stornext/Bioinf/data/lab_bahlo/users/gerring.z/twas/weights/GTExv8.EUR.Brain_Cerebellum/ENSG00000154822.17.wgt.RDat	ENSG00000154822.17	3	16802650	16802651	0.1479	rs9868443	2.66	rs2167062	-0.004462	3.37	0.657	481	481	susie	0.016	0.044	1.44588	0.148211	0.921	0.077	0.001	0	0	ENSG00000154822	0.791017	1	Brain_Cerebellum
GTExv8.EUR.Brain_Anterior_cingulate_cortex_BA24	/stornext/Bioinf/data/lab_bahlo/users/gerring.z/twas/weights/GTExv8.EUR.Brain_Anterior_cingulate_cortex_BA24/ENSG00000259251.2.wgt.RDat	ENSG00000259251.2	15	62060502	62060503	0.4138	rs8033816	3.73	rs11634818	0.073606	4.62	-1.633	534	534	susie	0.1	7.7e-05	-1.44566	0.14827	0.435	0.552	0.004	0.005	0.002	ENSG00000259251	0.791051	1	Brain_Anterior_cingulate_cortex_BA24
GTExv8.EUR.Brain_Amygdala	/stornext/Bioinf/data/lab_bahlo/users/gerring.z/twas/weights/GTExv8.EUR.Brain_Amygdala/ENSG00000226334.1.wgt.RDat	ENSG00000226334.1	9	104927552	104927553	0.2901	rs2066881	2.56	rs2472519	0.051741	-4.29	-1.660	583	25	enet	0.14	1.4e-05	1.4454	0.14834	0.728	0.27	0.001	0	0.001	ENSG00000226334	0.791051	1	Brain_Amygdala
GTExv8.EUR.Brain_Substantia_nigra	/stornext/Bioinf/data/lab_bahlo/users/gerring.z/twas/weights/GTExv8.EUR.Brain_Substantia_nigra/ENSG00000242952.1.wgt.RDat	ENSG00000242952.1	14	76635660	76635661	0.325	rs7151415	-2.87	rs2885131	-0.00311	-3.27	0.997	524	524	susie	0.063	0.0068	-1.445	0.14836	0.929	0.07	0.001	0	0	ENSG00000242952	0.791051	1	Brain_Substantia_nigra
GTExv8.EUR.Brain_Nucleus_accumbens_basal_ganglia	/stornext/Bioinf/data/lab_bahlo/users/gerring.z/twas/weights/GTExv8.EUR.Brain_Nucleus_accumbens_basal_ganglia/ENSG00000100505.13.wgt.RDat	ENSG00000100505.13	14	51096060	51096061	0.2449	rs10140023	3.26	rs1950918	0.00749	3.47	1.537	608	608	susie	0.026	0.018	1.44508	0.148435	0.916	0.081	0.002	0	0	ENSG00000100505	0.791051	1	Brain_Nucleus_accumbens_basal_ganglia
GTExv8.EUR.Brain_Hypothalamus	/stornext/Bioinf/data/lab_bahlo/users/gerring.z/twas/weights/GTExv8.EUR.Brain_Hypothalamus/ENSG00000164978.17.wgt.RDat	ENSG00000164978.17	9	34329505	34329506	0.4774	rs2890604	3.20	rs10971957	0.25790	-6.70	-0.891	338	29	enet	0.3	1.3e-13	1.44479	0.148517	0	0.997	0	0.002	0.001	ENSG00000164978	0.791051	1	Brain_Hypothalamus
GTExv8.EUR.Brain_Cerebellum	/stornext/Bioinf/data/lab_bahlo/users/gerring.z/twas/weights/GTExv8.EUR.Brain_Cerebellum/ENSG00000175611.11.wgt.RDat	ENSG00000175611.11	9	95875699	95875700	0.4387	rs7869506	3.52	rs12001	0.25794	7.40	1.407	522	522	susie	0.34	8.5e-19	1.44429	0.148658	0	0.994	0	0.002	0.004	ENSG00000175611	0.791051	1	Brain_Cerebellum
GTExv8.EUR.Brain_Nucleus_accumbens_basal_ganglia	/stornext/Bioinf/data/lab_bahlo/users/gerring.z/twas/weights/GTExv8.EUR.Brain_Nucleus_accumbens_basal_ganglia/ENSG00000140990.14.wgt.RDat	ENSG00000140990.14	16	1959507	1959508	0.2805	rs1178436	-2.6	rs3743850	0.006567	3.74	-0.145	445	16	enet	0.054	0.00098	-1.44413	0.148703	0.908	0.09	0.001	0	0	ENSG00000140990	0.791051	1	Brain_Nucleus_accumbens_basal_ganglia
GTExv8.EUR.Brain_Nucleus_accumbens_basal_ganglia	/stornext/Bioinf/data/lab_bahlo/users/gerring.z/twas/weights/GTExv8.EUR.Brain_Nucleus_accumbens_basal_ganglia/ENSG00000197043.13.wgt.RDat	ENSG00000197043.13	5	151157881	151157882	0.1755	rs6859236	-3.08	rs11739782	0.049452	-4.54	-0.364	619	619	susie	0.05	0.0015	1.4441	0.148703	0.623	0.372	0.001	0.001	0.003	ENSG00000197043	0.791051	1	Brain_Nucleus_accumbens_basal_ganglia
GTExv8.EUR.Brain_Cerebellar_Hemisphere	/stornext/Bioinf/data/lab_bahlo/users/gerring.z/twas/weights/GTExv8.EUR.Brain_Cerebellar_Hemisphere/ENSG00000136932.13.wgt.RDat	ENSG00000136932.13	9	97922569	97922570	0.4295	rs9792455	-3.33	rs6586	0.344101	7.39	-1.444	498	1	top1	0.34	4.2e-16	-1.444	0.148739	0	0.995	0	0.002	0.003	ENSG00000136932	0.791051	1	Brain_Cerebellar_Hemisphere
GTExv8.EUR.Brain_Anterior_cingulate_cortex_BA24	/stornext/Bioinf/data/lab_bahlo/users/gerring.z/twas/weights/GTExv8.EUR.Brain_Anterior_cingulate_cortex_BA24/ENSG00000134160.13.wgt.RDat	ENSG00000134160.13	15	31161272	31161273	0.69	rs7168479	2.92	rs7182946	0.431424	7.72	-1.444	449	1	top1	0.43	3.1e-18	-1.444	0.14874	0	0.996	0	0.001	0.003	ENSG00000134160	0.791051	1	Brain_Anterior_cingulate_cortex_BA24
GTExv8.EUR.Brain_Hypothalamus	/stornext/Bioinf/data/lab_bahlo/users/gerring.z/twas/weights/GTExv8.EUR.Brain_Hypothalamus/ENSG00000106089.11.wgt.RDat	ENSG00000106089.11	7	73719658	73719659	0.3836	rs17145750	-2.81	rs6460045	-0.005704	-4.09	1.547	275	9	lasso	0.064	0.00082	-1.44379	0.148797	0.879	0.12	0.001	0	0	ENSG00000106089	0.791051	1	Brain_Hypothalamus
GTExv8.EUR.Brain_Caudate_basal_ganglia	/stornext/Bioinf/data/lab_bahlo/users/gerring.z/twas/weights/GTExv8.EUR.Brain_Caudate_basal_ganglia/ENSG00000240707.2.wgt.RDat	ENSG00000240707.2	10	132965533	132965534	0.3958	rs11101935	-3.2	rs10870219	0.174462	5.78	0.181	417	31	enet	0.2	4.5e-10	1.44314	0.14898	0.026	0.972	0	0.001	0.001	ENSG00000240707	0.791051	1	Brain_Caudate_basal_ganglia
GTExv8.EUR.Brain_Cerebellar_Hemisphere	/stornext/Bioinf/data/lab_bahlo/users/gerring.z/twas/weights/GTExv8.EUR.Brain_Cerebellar_Hemisphere/ENSG00000091536.16.wgt.RDat	ENSG00000091536.16	17	18118581	18118582	0.6162	rs11649804	-3.82	rs860567	0.332232	7.48	1.304	318	10	lasso	0.34	1e-15	1.4445	0.149	0	0.987	0	0.011	0.003	ENSG00000091536	0.791051	1	Brain_Cerebellar_Hemisphere
GTExv8.EUR.Brain_Cortex	/stornext/Bioinf/data/lab_bahlo/users/gerring.z/twas/weights/GTExv8.EUR.Brain_Cortex/ENSG00000103534.16.wgt.RDat	ENSG00000103534.16	16	19410495	19410496	0.2213	rs4531717	3.16	rs11864573	0.060689	4.96	1.383	459	15	enet	0.079	7.2e-05	1.4428	0.149	0.112	0.885	0	0.001	0.002	ENSG00000103534	0.791051	1	Brain_Cortex
GTExv8.EUR.Brain_Anterior_cingulate_cortex_BA24	/stornext/Bioinf/data/lab_bahlo/users/gerring.z/twas/weights/GTExv8.EUR.Brain_Anterior_cingulate_cortex_BA24/ENSG00000167083.6.wgt.RDat	ENSG00000167083.6	17	49209399	49209400	0.2319	rs1804011	3.55	rs2411899	0.039984	-3.51	-0.643	376	376	susie	0.049	0.0055	1.44338	0.149	0.932	0.065	0.002	0	0	ENSG00000167083	0.791051	1	Brain_Anterior_cingulate_cortex_BA24
GTExv8.EUR.Brain_Frontal_Cortex_BA9	/stornext/Bioinf/data/lab_bahlo/users/gerring.z/twas/weights/GTExv8.EUR.Brain_Frontal_Cortex_BA9/ENSG00000204351.11.wgt.RDat	ENSG00000204351.11	6	31959110	31959111	0.4097	rs2856448	3.95	rs391165	0.20290	6.56	0.427	220	220	susie	0.23	1.1e-10	1.4439	0.149	0	0.989	0	0.008	0.003	ENSG00000204351	0.791051	1	Brain_Frontal_Cortex_BA9
GTExv8.EUR.Brain_Nucleus_accumbens_basal_ganglia	/stornext/Bioinf/data/lab_bahlo/users/gerring.z/twas/weights/GTExv8.EUR.Brain_Nucleus_accumbens_basal_ganglia/ENSG00000269873.1.wgt.RDat	ENSG00000269873.1	19	54438345	54438346	0.221	rs1952015	2.88	rs7257986	0.020781	4.21	1.684	458	2	lasso	0.039	0.0045	1.44442	0.149	0.701	0.298	0.001	0	0.001	ENSG00000269873	0.791051	1	Brain_Nucleus_accumbens_basal_ganglia
GTExv8.EUR.Brain_Putamen_basal_ganglia	/stornext/Bioinf/data/lab_bahlo/users/gerring.z/twas/weights/GTExv8.EUR.Brain_Putamen_basal_ganglia/ENSG00000090263.15.wgt.RDat	ENSG00000090263.15	7	141015227	141015228	0.407	rs6963099	-2.87	rs801127	0.07995	-4.37	1.443	394	1	top1	0.08	0.00023	-1.443	0.14902	0.91	0.089	0.001	0	0	ENSG00000090263	0.791051	1	Brain_Putamen_basal_ganglia
GTExv8.EUR.Brain_Hippocampus	/stornext/Bioinf/data/lab_bahlo/users/gerring.z/twas/weights/GTExv8.EUR.Brain_Hippocampus/ENSG00000165650.11.wgt.RDat	ENSG00000165650.11	10	117375466	117375467	0.4701	rs181610	2.84	rs363282	0.224375	-6.15	-1.443	538	1	top1	0.22	5.5e-10	1.443	0.14902	0.009	0.987	0	0.001	0.003	ENSG00000165650	0.791051	1	Brain_Hippocampus
GTExv8.EUR.Brain_Cerebellar_Hemisphere	/stornext/Bioinf/data/lab_bahlo/users/gerring.z/twas/weights/GTExv8.EUR.Brain_Cerebellar_Hemisphere/ENSG00000226578.1.wgt.RDat	ENSG00000226578.1	10	37784130	37784131	0.0942	rs10764132	-1.95	rs7077099	0.117812	-4.65	-1.443	295	1	top1	0.12	6.4e-06	1.443	0.14902	0.811	0.188	0	0	0.001	ENSG00000226578	0.791051	1	Brain_Cerebellar_Hemisphere
GTExv8.EUR.Brain_Cerebellum	/stornext/Bioinf/data/lab_bahlo/users/gerring.z/twas/weights/GTExv8.EUR.Brain_Cerebellum/ENSG00000185909.14.wgt.RDat	ENSG00000185909.14	3	49171610	49171611	0.0777	rs1865741	2.67	rs12629759	0.070732	4.6	1.925	262	262	susie	0.073	0.00011	1.44238	0.149195	0.169	0.827	0	0.001	0.003	ENSG00000185909	0.791431	1	Brain_Cerebellum
GTExv8.EUR.Brain_Frontal_Cortex_BA9	/stornext/Bioinf/data/lab_bahlo/users/gerring.z/twas/weights/GTExv8.EUR.Brain_Frontal_Cortex_BA9/ENSG00000213593.9.wgt.RDat	ENSG00000213593.9	11	57712599	57712600	0.1695	rs921133	-2.46	rs12804093	0.01843	3.5	1.151	386	10	lasso	0.048	0.0034	1.44234	0.14921	0.892	0.107	0.001	0	0	ENSG00000213593	0.791431	1	Brain_Frontal_Cortex_BA9
GTExv8.EUR.Brain_Hippocampus	/stornext/Bioinf/data/lab_bahlo/users/gerring.z/twas/weights/GTExv8.EUR.Brain_Hippocampus/ENSG00000273313.1.wgt.RDat	ENSG00000273313.1	7	5072124	5072125	0.2558	rs4724662	-4.40	rs7782238	-0.000390	3.54	0.737	353	353	susie	0.0065	0.16	1.44226	0.14923	0.897	0.087	0.015	0.001	0.001	ENSG00000273313	0.791431	1	Brain_Hippocampus
GTExv8.EUR.Brain_Substantia_nigra	/stornext/Bioinf/data/lab_bahlo/users/gerring.z/twas/weights/GTExv8.EUR.Brain_Substantia_nigra/ENSG00000226194.5.wgt.RDat	ENSG00000226194.5	6	169388384	169388385	0.317	rs13199463	3.17	rs2867145	0.0108	-3.85	-1.291	595	7	lasso	0.078	0.0029	1.44203	0.14929	0.863	0.134	0.002	0	0	ENSG00000226194	0.791462	1	Brain_Substantia_nigra
GTExv8.EUR.Brain_Cerebellar_Hemisphere	/stornext/Bioinf/data/lab_bahlo/users/gerring.z/twas/weights/GTExv8.EUR.Brain_Cerebellar_Hemisphere/ENSG00000180801.13.wgt.RDat	ENSG00000180801.13	4	113979726	113979727	0.3053	rs10025791	-3.17	rs2374204	0.116	-4.46	-1.442	375	1	top1	0.12	7.6e-06	1.442	0.1493	0.886	0.113	0.001	0	0	ENSG00000180801	0.791462	1	Brain_Cerebellar_Hemisphere
GTExv8.EUR.Brain_Caudate_basal_ganglia	/stornext/Bioinf/data/lab_bahlo/users/gerring.z/twas/weights/GTExv8.EUR.Brain_Caudate_basal_ganglia/ENSG00000153531.13.wgt.RDat	ENSG00000153531.13	13	113453523	113453524	0.1278	rs9549763	2.94	rs9577556	0.046616	-4.22	-2.089	392	392	susie	0.05	0.0019	1.442	0.149303	0.624	0.374	0.001	0	0.001	ENSG00000153531	0.791462	1	Brain_Caudate_basal_ganglia
GTExv8.EUR.Brain_Putamen_basal_ganglia	/stornext/Bioinf/data/lab_bahlo/users/gerring.z/twas/weights/GTExv8.EUR.Brain_Putamen_basal_ganglia/ENSG00000232739.1.wgt.RDat	ENSG00000232739.1	10	15237491	15237492	0.261	rs7901579	-2.91	rs12360020	0.064631	-4.6	-0.668	502	5	lasso	0.069	0.00063	1.4413	0.149499	0.709	0.289	0.001	0	0.001	ENSG00000232739	0.792108	1	Brain_Putamen_basal_ganglia
GTExv8.EUR.Brain_Nucleus_accumbens_basal_ganglia	/stornext/Bioinf/data/lab_bahlo/users/gerring.z/twas/weights/GTExv8.EUR.Brain_Nucleus_accumbens_basal_ganglia/ENSG00000134873.9.wgt.RDat	ENSG00000134873.9	13	95433603	95433604	0.1858	rs11568683	3.09	rs11843974	0.074436	4.81	-1.479	652	652	susie	0.087	3.3e-05	-1.4409	0.14962	0.273	0.724	0	0.001	0.002	ENSG00000134873	0.79225	1	Brain_Nucleus_accumbens_basal_ganglia
GTExv8.EUR.Brain_Cerebellum	/stornext/Bioinf/data/lab_bahlo/users/gerring.z/twas/weights/GTExv8.EUR.Brain_Cerebellum/ENSG00000223007.1.wgt.RDat	ENSG00000223007.1	5	5126045	5126046	0.3351	rs11134106	2.98	rs2964132	0.0609	-4.25	1.712	646	58	enet	0.081	4.6e-05	1.44054	0.149715	0.821	0.176	0.001	0	0.001	ENSG00000223007	0.792606	1	Brain_Cerebellum
GTExv8.EUR.Brain_Putamen_basal_ganglia	/stornext/Bioinf/data/lab_bahlo/users/gerring.z/twas/weights/GTExv8.EUR.Brain_Putamen_basal_ganglia/ENSG00000123080.10.wgt.RDat	ENSG00000123080.10	1	50960744	50960745	0.1014	rs12133469	-3.70	rs10888696	0.028349	-3.57	0.87200	200	200	susie	0.043	0.0057	-1.44047	0.14973	0.898	0.1	0.002	0	0.001	ENSG00000123080	0.792611	1	Brain_Putamen_basal_ganglia
GTExv8.EUR.Brain_Caudate_basal_ganglia	/stornext/Bioinf/data/lab_bahlo/users/gerring.z/twas/weights/GTExv8.EUR.Brain_Caudate_basal_ganglia/ENSG00000148814.17.wgt.RDat	ENSG00000148814.17	10	132332153	132332154	0.2574	rs2379214	2.97	rs4522089	0.097471	5.32	1.46	441	441	susie	0.16	4.5e-08	1.4397	0.149953	0.038	0.958	0	0.001	0.003	ENSG00000148814	0.792611	1	Brain_Caudate_basal_ganglia
GTExv8.EUR.Brain_Cerebellar_Hemisphere	/stornext/Bioinf/data/lab_bahlo/users/gerring.z/twas/weights/GTExv8.EUR.Brain_Cerebellar_Hemisphere/ENSG00000115677.16.wgt.RDat	ENSG00000115677.16	2	241317060	241317061	0.3614	rs41342147	-2.69	rs1106523	0.184022	-6.40	-1.701	371	371	susie	0.22	5.3e-10	1.43835	0.15	0.001	0.996	0	0.001	0.003	ENSG00000115677	0.792611	1	Brain_Cerebellar_Hemisphere
GTExv8.EUR.Brain_Cerebellum	/stornext/Bioinf/data/lab_bahlo/users/gerring.z/twas/weights/GTExv8.EUR.Brain_Cerebellum/ENSG00000167183.2.wgt.RDat	ENSG00000167183.2	17	47957877	47957878	0.234	rs10514943	2.67	rs11650043	0.0827	4.66	-1.44	385	1	top1	0.083	3.7e-05	-1.44	0.15	0.767	0.231	0.001	0	0.001	ENSG00000167183	0.792611	1	Brain_Cerebellum
GTExv8.EUR.Brain_Nucleus_accumbens_basal_ganglia	/stornext/Bioinf/data/lab_bahlo/users/gerring.z/twas/weights/GTExv8.EUR.Brain_Nucleus_accumbens_basal_ganglia/ENSG00000260563.3.wgt.RDat	ENSG00000260563.3	17	82293715	82293716	0.1912	rs4822	2.93	rs3176835	0.088653	-4.65	-1.424	318	318	susie	0.1	8.5e-06	1.43922	0.15	0.619	0.379	0	0	0.001	ENSG00000260563	0.792611	1	Brain_Nucleus_accumbens_basal_ganglia
GTExv8.EUR.Brain_Cortex	/stornext/Bioinf/data/lab_bahlo/users/gerring.z/twas/weights/GTExv8.EUR.Brain_Cortex/ENSG00000272861.1.wgt.RDat	ENSG00000272861.1	2	105249793	105249794	0.1798	rs6720101	2.64	rs4851055	-2.40e-04	3.64	0.12400	546	546	susie	0.047	0.0019	1.43909	0.15	0.9	0.099	0.001	0	0	ENSG00000272861	0.792611	1	Brain_Cortex
GTExv8.EUR.Brain_Hypothalamus	/stornext/Bioinf/data/lab_bahlo/users/gerring.z/twas/weights/GTExv8.EUR.Brain_Hypothalamus/ENSG00000188086.13.wgt.RDat	ENSG00000188086.13	3	46744754	46744755	0.3697	rs3806702	2.52	rs6810260	0.247	6.35	-1.137	336	9	enet	0.3	1.2e-13	-1.43951	0.150005	0.002	0.996	0	0.001	0.002	ENSG00000188086	0.792611	1	Brain_Hypothalamus
GTExv8.EUR.Brain_Cerebellar_Hemisphere	/stornext/Bioinf/data/lab_bahlo/users/gerring.z/twas/weights/GTExv8.EUR.Brain_Cerebellar_Hemisphere/ENSG00000162437.14.wgt.RDat	ENSG00000162437.14	1	64745094	64745095	0.3625	rs7539419	2.87	rs3790528	0.075921	5.62	1.81900	452	7	lasso	0.2	3.8e-09	1.4389	0.15017	0.056	0.937	0	0.001	0.005	ENSG00000162437	0.793326	1	Brain_Cerebellar_Hemisphere
GTExv8.EUR.Brain_Amygdala	/stornext/Bioinf/data/lab_bahlo/users/gerring.z/twas/weights/GTExv8.EUR.Brain_Amygdala/ENSG00000174950.10.wgt.RDat	ENSG00000174950.10	1	27383379	27383380	0.1703	rs17162533	-3.02	rs2251670	0.059426	3.65	-1.22300	229	229	susie	0.066	0.0028	-1.43842	0.15031	0.812	0.187	0.001	0	0.001	ENSG00000174950	0.793547	1	Brain_Amygdala
GTExv8.EUR.Brain_Nucleus_accumbens_basal_ganglia	/stornext/Bioinf/data/lab_bahlo/users/gerring.z/twas/weights/GTExv8.EUR.Brain_Nucleus_accumbens_basal_ganglia/ENSG00000086619.13.wgt.RDat	ENSG00000086619.13	1	236281984	236281985	0.3077	rs12030126	-2.79	rs942714	1.76e-01	-5.79	-1.55600	556	556	susie	0.19	8.7e-10	1.43835	0.15034	0.01	0.986	0	0.001	0.003	ENSG00000086619	0.793547	1	Brain_Nucleus_accumbens_basal_ganglia
GTExv8.EUR.Brain_Nucleus_accumbens_basal_ganglia	/stornext/Bioinf/data/lab_bahlo/users/gerring.z/twas/weights/GTExv8.EUR.Brain_Nucleus_accumbens_basal_ganglia/ENSG00000250535.1.wgt.RDat	ENSG00000250535.1	6	32013269	32013270	0.318	rs2856448	3.95	rs17201431	0.025708	4.63	-0.989	189	28	enet	0.13	4.7e-07	1.438	0.150401	0.766	0.226	0.006	0.002	0.001	ENSG00000250535	0.793547	1	Brain_Nucleus_accumbens_basal_ganglia
GTExv8.EUR.Brain_Cortex	/stornext/Bioinf/data/lab_bahlo/users/gerring.z/twas/weights/GTExv8.EUR.Brain_Cortex/ENSG00000114812.12.wgt.RDat	ENSG00000114812.12	3	42489298	42489299	0.2454	rs26352	-2.99	rs377521	0.12171	5.15	-1.4380	455	1	top1	0.12	7.7e-07	-1.438	0.15043	0.344	0.653	0	0.001	0.002	ENSG00000114812	0.793547	1	Brain_Cortex
GTExv8.EUR.Brain_Hippocampus	/stornext/Bioinf/data/lab_bahlo/users/gerring.z/twas/weights/GTExv8.EUR.Brain_Hippocampus/ENSG00000230246.7.wgt.RDat	ENSG00000230246.7	9	87914492	87914493	0.2843	rs10117585	2.72	rs560019	3.81e-02	-4.18	-0.747	556	26	enet	0.074	0.00043	1.43769	0.15052	0.834	0.165	0.001	0	0	ENSG00000230246	0.793927	1	Brain_Hippocampus
GTExv8.EUR.Brain_Cerebellum	/stornext/Bioinf/data/lab_bahlo/users/gerring.z/twas/weights/GTExv8.EUR.Brain_Cerebellum/ENSG00000260337.3.wgt.RDat	ENSG00000260337.3	15	92596461	92596462	0.4036	rs12324857	-2.87	rs8038332	0.075014	-4.82	-1.67600	668	8	lasso	0.1	4.3e-06	1.4376	0.15055	0.328	0.666	0	0.001	0.004	ENSG00000260337	0.794012	1	Brain_Cerebellum
GTExv8.EUR.Brain_Hypothalamus	/stornext/Bioinf/data/lab_bahlo/users/gerring.z/twas/weights/GTExv8.EUR.Brain_Hypothalamus/ENSG00000237604.1.wgt.RDat	ENSG00000237604.1	21	44175488	44175489	0.281	rs2155722	-2.7	rs879205	-0.000297	3.71	-0.493	368	4	enet	0.017	0.059	-1.4373	0.15064	0.936	0.062	0.001	0	0	ENSG00000237604	0.79434	1	Brain_Hypothalamus
GTExv8.EUR.Brain_Frontal_Cortex_BA9	/stornext/Bioinf/data/lab_bahlo/users/gerring.z/twas/weights/GTExv8.EUR.Brain_Frontal_Cortex_BA9/ENSG00000283141.1.wgt.RDat	ENSG00000283141.1	10	129784982	129784983	0.236	rs7088183	2.54	rs7908271	0.135	-4.97	1.437	561	1	top1	0.14	1.3e-06	-1.437	0.15072	0.576	0.422	0.001	0	0.001	ENSG00000283141	0.794542	1	Brain_Frontal_Cortex_BA9
GTExv8.EUR.Brain_Anterior_cingulate_cortex_BA24	/stornext/Bioinf/data/lab_bahlo/users/gerring.z/twas/weights/GTExv8.EUR.Brain_Anterior_cingulate_cortex_BA24/ENSG00000272541.1.wgt.RDat	ENSG00000272541.1	6	57856467	57856468	0.542	rs9500284	1.29	rs12524040	0.02315	-4.71	-1.217	89	33	enet	0.28	2.1e-11	1.43689	0.15075	0.268	0.731	0	0	0.001	ENSG00000272541	0.794627	1	Brain_Anterior_cingulate_cortex_BA24
GTExv8.EUR.Brain_Cortex	/stornext/Bioinf/data/lab_bahlo/users/gerring.z/twas/weights/GTExv8.EUR.Brain_Cortex/ENSG00000171502.14.wgt.RDat	ENSG00000171502.14	1	86156942	86156943	0.2504	rs1507279	-2.89	rs7550559	3.80e-02	-4.71	-1.04700	482	11	lasso	0.088	2.8e-05	1.43639	0.15089	0.255	0.743	0	0.001	0.001	ENSG00000171502	0.794856	1	Brain_Cortex
GTExv8.EUR.Brain_Cerebellum	/stornext/Bioinf/data/lab_bahlo/users/gerring.z/twas/weights/GTExv8.EUR.Brain_Cerebellum/ENSG00000068120.14.wgt.RDat	ENSG00000068120.14	17	42561466	42561467	0.1148	rs8064416	-2.62	rs12944458	0.0223	-3.96	-1.435	253	1	top1	0.022	0.023	1.435	0.151	0.965	0.035	0	0	0	ENSG00000068120	0.794856	1	Brain_Cerebellum
GTExv8.EUR.Brain_Cerebellum	/stornext/Bioinf/data/lab_bahlo/users/gerring.z/twas/weights/GTExv8.EUR.Brain_Cerebellum/ENSG00000103042.8.wgt.RDat	ENSG00000103042.8	16	58685103	58685104	0.1948	rs3743567	2.84	rs4784972	0.037268	-4.25	-1.219	465	16	enet	0.038	0.0044	1.4366	0.151	0.832	0.166	0.001	0	0	ENSG00000103042	0.794856	1	Brain_Cerebellum
GTExv8.EUR.Brain_Caudate_basal_ganglia	/stornext/Bioinf/data/lab_bahlo/users/gerring.z/twas/weights/GTExv8.EUR.Brain_Caudate_basal_ganglia/ENSG00000196712.17.wgt.RDat	ENSG00000196712.17	17	31094926	31094927	0.0936	rs12951187	-2.58	rs8065496	0.0528	3.64	-1.436	293	1	top1	0.053	0.0014	-1.436	0.151	0.978	0.021	0.001	0	0	ENSG00000196712	0.794856	1	Brain_Caudate_basal_ganglia
GTExv8.EUR.Brain_Cerebellum	/stornext/Bioinf/data/lab_bahlo/users/gerring.z/twas/weights/GTExv8.EUR.Brain_Cerebellum/ENSG00000218537.1.wgt.RDat	ENSG00000218537.1	22	23898929	23898930	0.7334	rs915591	-2.52	rs2154594	0.33944	-8.19	0.34	426	426	susie	0.46	9.7e-27	-1.4344	0.151	0	0.998	0	0.001	0.001	ENSG00000218537	0.794856	1	Brain_Cerebellum
GTExv8.EUR.Brain_Frontal_Cortex_BA9	/stornext/Bioinf/data/lab_bahlo/users/gerring.z/twas/weights/GTExv8.EUR.Brain_Frontal_Cortex_BA9/ENSG00000145506.13.wgt.RDat	ENSG00000145506.13	5	1008828	1008829	0.2123	rs11564771	-2.65	rs1058508	2.07e-01	-6.17	1.436	365	1	top1	0.21	1.3e-09	-1.436	0.151002	0.007	0.989	0	0.001	0.003	ENSG00000145506	0.794856	1	Brain_Frontal_Cortex_BA9
GTExv8.EUR.Brain_Cortex	/stornext/Bioinf/data/lab_bahlo/users/gerring.z/twas/weights/GTExv8.EUR.Brain_Cortex/ENSG00000104140.6.wgt.RDat	ENSG00000104140.6	15	40874288	40874289	0.319	rs12439845	-3.09	rs2279578	0.212071	6.51	-0.992	285	285	susie	0.22	1.8e-11	-1.4357	0.15109	0	0.993	0	0.001	0.006	ENSG00000104140	0.795153	1	Brain_Cortex
GTExv8.EUR.Brain_Cortex	/stornext/Bioinf/data/lab_bahlo/users/gerring.z/twas/weights/GTExv8.EUR.Brain_Cortex/ENSG00000223705.9.wgt.RDat	ENSG00000223705.9	7	75410321	75410322	0.2351	rs35895456	2.4	rs10252425	0.037098	-4.02	-0.371	176	23	enet	0.066	0.00027	1.43568	0.15109	0.881	0.118	0	0	0	ENSG00000223705	0.795153	1	Brain_Cortex
GTExv8.EUR.Brain_Amygdala	/stornext/Bioinf/data/lab_bahlo/users/gerring.z/twas/weights/GTExv8.EUR.Brain_Amygdala/ENSG00000230641.1.wgt.RDat	ENSG00000230641.1	13	27172258	27172259	0.354	rs6491147	3.15	rs1327305	0.006426	3.74	2.068	613	62	enet	0.081	0.001	1.4354	0.1512	0.834	0.162	0.002	0	0.002	ENSG00000230641	0.795282	1	Brain_Amygdala
GTExv8.EUR.Brain_Cerebellum	/stornext/Bioinf/data/lab_bahlo/users/gerring.z/twas/weights/GTExv8.EUR.Brain_Cerebellum/ENSG00000146147.14.wgt.RDat	ENSG00000146147.14	6	53929981	53929982	0.6708	rs1407239	2.5	rs1409098	0.495749	-9.7	-1.289	558	16	enet	0.57	5.6e-36	1.4353	0.15121	0	0.997	0	0.001	0.002	ENSG00000146147	0.795282	1	Brain_Cerebellum
GTExv8.EUR.Brain_Putamen_basal_ganglia	/stornext/Bioinf/data/lab_bahlo/users/gerring.z/twas/weights/GTExv8.EUR.Brain_Putamen_basal_ganglia/ENSG00000240038.6.wgt.RDat	ENSG00000240038.6	1	103561756	103561757	0.1957	rs35297534	-3.24	rs10785777	0.131384	4.68	-1.43500	189	1	top1	0.13	2.5e-06	-1.435	0.15129	0.804	0.195	0	0	0.001	ENSG00000240038	0.795436	1	Brain_Putamen_basal_ganglia
GTExv8.EUR.Brain_Cortex	/stornext/Bioinf/data/lab_bahlo/users/gerring.z/twas/weights/GTExv8.EUR.Brain_Cortex/ENSG00000175274.18.wgt.RDat	ENSG00000175274.18	11	44951305	44951306	0.2112	rs4755919	2.9	rs12362429	-0.00487	-3.35	0.546	591	591	susie	0.0084	0.11	-1.43498	0.151293	0.921	0.077	0.001	0	0	ENSG00000175274	0.795436	1	Brain_Cortex
GTExv8.EUR.Brain_Nucleus_accumbens_basal_ganglia	/stornext/Bioinf/data/lab_bahlo/users/gerring.z/twas/weights/GTExv8.EUR.Brain_Nucleus_accumbens_basal_ganglia/ENSG00000168594.15.wgt.RDat	ENSG00000168594.15	4	174829667	174829668	0.148	rs9312559	3.59	rs4695798	-0.003815	3.47	-1.452	387	387	susie	0.0038	0.2	-1.43492	0.15131	0.902	0.095	0.002	0	0	ENSG00000168594	0.795452	1	Brain_Nucleus_accumbens_basal_ganglia
GTExv8.EUR.Brain_Hypothalamus	/stornext/Bioinf/data/lab_bahlo/users/gerring.z/twas/weights/GTExv8.EUR.Brain_Hypothalamus/ENSG00000174013.7.wgt.RDat	ENSG00000174013.7	3	196568674	196568675	0.2112	rs1212534	3.15	rs7430950	0.02	-3.72	-1.602	408	408	susie	0.021	0.041	1.43481	0.15134	0.862	0.137	0.001	0	0	ENSG00000174013	0.795537	1	Brain_Hypothalamus
GTExv8.EUR.Brain_Cerebellar_Hemisphere	/stornext/Bioinf/data/lab_bahlo/users/gerring.z/twas/weights/GTExv8.EUR.Brain_Cerebellar_Hemisphere/ENSG00000254343.2.wgt.RDat	ENSG00000254343.2	8	120052179	120052180	0.1663	rs16893252	2.94	rs4871011	0.019671	-3.71	1.039	440	440	susie	0.063	0.0009	-1.4347	0.15137	0.809	0.189	0.001	0	0.001	ENSG00000254343	0.795621	1	Brain_Cerebellar_Hemisphere
GTExv8.EUR.Brain_Cerebellar_Hemisphere	/stornext/Bioinf/data/lab_bahlo/users/gerring.z/twas/weights/GTExv8.EUR.Brain_Cerebellar_Hemisphere/ENSG00000157800.17.wgt.RDat	ENSG00000157800.17	7	140404309	140404310	0.6718	rs4726825	3.03	rs9640467	0.009782	-4.06	-0.017	432	35	enet	0.11	1.5e-05	1.43405	0.15156	0.866	0.133	0.001	0	0	ENSG00000157800	0.7964	1	Brain_Cerebellar_Hemisphere
GTExv8.EUR.Brain_Cerebellar_Hemisphere	/stornext/Bioinf/data/lab_bahlo/users/gerring.z/twas/weights/GTExv8.EUR.Brain_Cerebellar_Hemisphere/ENSG00000081019.13.wgt.RDat	ENSG00000081019.13	1	113812377	113812378	0.0915	rs17032183	2.26	rs1936930	0.002860	3.83	-1.08900	484	5	lasso	0.0077	0.14	-1.4334	0.15173	0.789	0.209	0.001	0	0.001	ENSG00000081019	0.797074	1	Brain_Cerebellar_Hemisphere
GTExv8.EUR.Brain_Frontal_Cortex_BA9	/stornext/Bioinf/data/lab_bahlo/users/gerring.z/twas/weights/GTExv8.EUR.Brain_Frontal_Cortex_BA9/ENSG00000151116.16.wgt.RDat	ENSG00000151116.16	11	18588746	18588747	0.2829	rs11603089	-3.89	rs10832939	0.01723	3.71	-0.871	463	6	lasso	0.053	0.0022	-1.43333	0.15176	0.902	0.093	0.005	0	0	ENSG00000151116	0.797138	1	Brain_Frontal_Cortex_BA9
GTExv8.EUR.Brain_Cortex	/stornext/Bioinf/data/lab_bahlo/users/gerring.z/twas/weights/GTExv8.EUR.Brain_Cortex/ENSG00000101190.12.wgt.RDat	ENSG00000101190.12	20	62861762	62861763	0.5933	rs13043919	3.348	rs4809426	0.249149	7.43	0.873	516	86	enet	0.36	1.7e-19	1.4328	0.1519	0	0.997	0	0.002	0.001	ENSG00000101190	0.797226	1	Brain_Cortex
GTExv8.EUR.Brain_Cortex	/stornext/Bioinf/data/lab_bahlo/users/gerring.z/twas/weights/GTExv8.EUR.Brain_Cortex/ENSG00000178343.4.wgt.RDat	ENSG00000178343.4	4	42397838	42397839	0.2327	rs13135410	-3.74	rs13123554	0.060619	-4.83	-0.907	483	483	susie	0.071	0.00015	1.43284	0.151902	0.2	0.786	0.001	0.004	0.008	ENSG00000178343	0.797226	1	Brain_Cortex
GTExv8.EUR.Brain_Caudate_basal_ganglia	/stornext/Bioinf/data/lab_bahlo/users/gerring.z/twas/weights/GTExv8.EUR.Brain_Caudate_basal_ganglia/ENSG00000079435.9.wgt.RDat	ENSG00000079435.9	19	42427425	42427426	0.123	rs1056995	-3.72	rs3810148	-0.001921	2.6	-0.485	135	135	susie	0.038	0.0058	-1.43267	0.152	0.973	0.023	0.003	0	0	ENSG00000079435	0.797226	1	Brain_Caudate_basal_ganglia
GTExv8.EUR.Brain_Hypothalamus	/stornext/Bioinf/data/lab_bahlo/users/gerring.z/twas/weights/GTExv8.EUR.Brain_Hypothalamus/ENSG00000141736.13.wgt.RDat	ENSG00000141736.13	17	39688107	39688108	0.1328	rs4252607	-3.83	rs9904334	0.039648	4.14	-1.195	320	320	susie	0.075	0.00033	-1.43272	0.152	0.402	0.594	0.001	0.001	0.002	ENSG00000141736	0.797226	1	Brain_Hypothalamus
GTExv8.EUR.Brain_Cerebellar_Hemisphere	/stornext/Bioinf/data/lab_bahlo/users/gerring.z/twas/weights/GTExv8.EUR.Brain_Cerebellar_Hemisphere/ENSG00000232300.1.wgt.RDat	ENSG00000232300.1	17	46562794	46562795	0.4328	rs17698176	2.62	rs199451	0.32584	7.26	-1.14	136	6	lasso	0.33	1.3e-15	-1.43154	0.152	0	0.998	0	0	0.002	ENSG00000232300	0.797226	1	Brain_Cerebellar_Hemisphere
GTExv8.EUR.Brain_Frontal_Cortex_BA9	/stornext/Bioinf/data/lab_bahlo/users/gerring.z/twas/weights/GTExv8.EUR.Brain_Frontal_Cortex_BA9/ENSG00000013523.9.wgt.RDat	ENSG00000013523.9	14	76826245	76826246	0.325	rs7151415	-2.9	rs8003708	0.038108	4.34	1.204	564	564	susie	0.044	0.0049	1.4325	0.15201	0.809	0.189	0.001	0	0	ENSG00000013523	0.797226	1	Brain_Frontal_Cortex_BA9
GTExv8.EUR.Brain_Substantia_nigra	/stornext/Bioinf/data/lab_bahlo/users/gerring.z/twas/weights/GTExv8.EUR.Brain_Substantia_nigra/ENSG00000133704.9.wgt.RDat	ENSG00000133704.9	12	30695985	30695986	0.334	rs1267323	2.86	rs11051005	-0.00436	-3.67	0.379	577	577	susie	0.055	0.011	-1.4321	0.1521	0.836	0.162	0.001	0	0	ENSG00000133704	0.797552	1	Brain_Substantia_nigra
GTExv8.EUR.Brain_Hippocampus	/stornext/Bioinf/data/lab_bahlo/users/gerring.z/twas/weights/GTExv8.EUR.Brain_Hippocampus/ENSG00000060749.14.wgt.RDat	ENSG00000060749.14	11	32893177	32893178	0.2482	rs2450413	-2.37	rs10454479	0.1301	-4.85	1.432	327	1	top1	0.13	3.4e-06	-1.432	0.15214	0.698	0.3	0.001	0	0.001	ENSG00000060749	0.797574	1	Brain_Hippocampus
GTExv8.EUR.Brain_Cerebellum	/stornext/Bioinf/data/lab_bahlo/users/gerring.z/twas/weights/GTExv8.EUR.Brain_Cerebellum/ENSG00000233276.3.wgt.RDat	ENSG00000233276.3	3	49358599	49358600	0.1372	rs1865741	2.67	rs7617480	0.12281	5.52	1.504	277	277	susie	0.14	6.9e-08	1.43199	0.152146	0.003	0.993	0	0.001	0.003	ENSG00000233276	0.797574	1	Brain_Cerebellum
GTExv8.EUR.Brain_Nucleus_accumbens_basal_ganglia	/stornext/Bioinf/data/lab_bahlo/users/gerring.z/twas/weights/GTExv8.EUR.Brain_Nucleus_accumbens_basal_ganglia/ENSG00000247982.6.wgt.RDat	ENSG00000247982.6	15	57300364	57300365	0.1181	rs493301	3.68	rs2544129	0.08409	5.03	1.131	554	14	enet	0.085	4e-05	1.4318	0.15221	0.259	0.737	0.001	0.002	0.001	ENSG00000247982	0.797763	1	Brain_Nucleus_accumbens_basal_ganglia
GTExv8.EUR.Brain_Cortex	/stornext/Bioinf/data/lab_bahlo/users/gerring.z/twas/weights/GTExv8.EUR.Brain_Cortex/ENSG00000154316.16.wgt.RDat	ENSG00000154316.16	8	11339636	11339637	0.2259	rs10097626	-4.14	rs2250028	0.038688	5.09	-1.558	638	638	susie	0.074	0.00012	-1.43155	0.15227	0.08	0.896	0.002	0.019	0.002	ENSG00000154316	0.797931	1	Brain_Cortex
GTExv8.EUR.Brain_Cortex	/stornext/Bioinf/data/lab_bahlo/users/gerring.z/twas/weights/GTExv8.EUR.Brain_Cortex/ENSG00000166183.15.wgt.RDat	ENSG00000166183.15	14	104085678	104085679	0.2525	rs8008834	-2.62	rs941949	0.097274	-4.66	-1.446	335	10	enet	0.1	5e-06	1.43125	0.15236	0.524	0.474	0	0	0.001	ENSG00000166183	0.798126	1	Brain_Cortex
GTExv8.EUR.Brain_Cerebellum	/stornext/Bioinf/data/lab_bahlo/users/gerring.z/twas/weights/GTExv8.EUR.Brain_Cerebellum/ENSG00000138083.4.wgt.RDat	ENSG00000138083.4	2	44941897	44941898	0.2782	rs1470524	-3.48	rs338072	0.022427	4.38	1.626	606	42	enet	0.11	1.4e-06	1.4312	0.152373	0.722	0.275	0.002	0.001	0.001	ENSG00000138083	0.798126	1	Brain_Cerebellum
GTExv8.EUR.Brain_Caudate_basal_ganglia	/stornext/Bioinf/data/lab_bahlo/users/gerring.z/twas/weights/GTExv8.EUR.Brain_Caudate_basal_ganglia/ENSG00000250685.7.wgt.RDat	ENSG00000250685.7	16	84195264	84195265	0.3744	rs12447843	-3.25	rs11864937	0.235319	6.64	1.431	959	1	top1	0.24	9.3e-12	1.431	0.15243	0.001	0.994	0	0.003	0.003	ENSG00000250685	0.798257	1	Brain_Caudate_basal_ganglia
GTExv8.EUR.Brain_Cerebellum	/stornext/Bioinf/data/lab_bahlo/users/gerring.z/twas/weights/GTExv8.EUR.Brain_Cerebellum/ENSG00000160796.16.wgt.RDat	ENSG00000160796.16	3	46979682	46979683	0.2359	rs4858889	-2.63	rs11920354	0.181395	6.44	1.609	290	15	lasso	0.19	2.8e-10	1.43072	0.15251	0	0.997	0	0.001	0.002	ENSG00000160796	0.798311	1	Brain_Cerebellum
GTExv8.EUR.Brain_Putamen_basal_ganglia	/stornext/Bioinf/data/lab_bahlo/users/gerring.z/twas/weights/GTExv8.EUR.Brain_Putamen_basal_ganglia/ENSG00000179630.10.wgt.RDat	ENSG00000179630.10	13	43879283	43879284	0.382	rs7317280	-2.4	rs11617551	0.066055	4.58	-0.549	527	43	enet	0.13	2.5e-06	-1.4305	0.1526	0.343	0.655	0	0.001	0.001	ENSG00000179630	0.798453	1	Brain_Putamen_basal_ganglia
GTExv8.EUR.Brain_Substantia_nigra	/stornext/Bioinf/data/lab_bahlo/users/gerring.z/twas/weights/GTExv8.EUR.Brain_Substantia_nigra/ENSG00000223396.2.wgt.RDat	ENSG00000223396.2	1	201518702	201518703	0.308	rs947377	3.43	rs10920176	-0.010156	3.66	1.682	669	5	lasso	-0.0035	0.42	1.43026	0.152644	0.905	0.09	0.004	0	0.001	ENSG00000223396	0.798453	1	Brain_Substantia_nigra
GTExv8.EUR.Brain_Cerebellar_Hemisphere	/stornext/Bioinf/data/lab_bahlo/users/gerring.z/twas/weights/GTExv8.EUR.Brain_Cerebellar_Hemisphere/ENSG00000272375.1.wgt.RDat	ENSG00000272375.1	8	30197403	30197404	0.3178	rs2280912	2.78	rs7817838	0.138929	5.13	0.887	347	7	lasso	0.15	4.9e-07	1.4302	0.15266	0.178	0.82	0	0.001	0.001	ENSG00000272375	0.798453	1	Brain_Cerebellar_Hemisphere
GTExv8.EUR.Brain_Substantia_nigra	/stornext/Bioinf/data/lab_bahlo/users/gerring.z/twas/weights/GTExv8.EUR.Brain_Substantia_nigra/ENSG00000103363.14.wgt.RDat	ENSG00000103363.14	16	2777296	2777297	0.305	rs3094773	-3.32	rs11649450	-0.01019	3.23	-1.237	305	305	susie	-0.0075	0.61	-1.4296	0.152835	0.943	0.056	0.001	0	0	ENSG00000103363	0.798453	1	Brain_Substantia_nigra
GTExv8.EUR.Brain_Spinal_cord_cervical_c-1	/stornext/Bioinf/data/lab_bahlo/users/gerring.z/twas/weights/GTExv8.EUR.Brain_Spinal_cord_cervical_c-1/ENSG00000224914.3.wgt.RDat	ENSG00000224914.3	10	87342735	87342736	0.2577	rs11202426	-2.53	rs9421574	-0.007908	2.88	-0.22	266	266	susie	0.028	0.042	-1.42943	0.15288	0.953	0.046	0.001	0	0	ENSG00000224914	0.798453	1	Brain_Spinal_cord_cervical_c-1
GTExv8.EUR.Brain_Frontal_Cortex_BA9	/stornext/Bioinf/data/lab_bahlo/users/gerring.z/twas/weights/GTExv8.EUR.Brain_Frontal_Cortex_BA9/ENSG00000055732.12.wgt.RDat	ENSG00000055732.12	1	85048498	85048499	0.1983	rs17367018	-4.08	rs11161514	0.034273	-4.24	-1.76100	574	574	susie	0.069	0.00054	1.42931	0.15291	0.631	0.362	0.004	0.002	0.001	ENSG00000055732	0.798453	1	Brain_Frontal_Cortex_BA9
GTExv8.EUR.Brain_Cerebellum	/stornext/Bioinf/data/lab_bahlo/users/gerring.z/twas/weights/GTExv8.EUR.Brain_Cerebellum/ENSG00000110888.17.wgt.RDat	ENSG00000110888.17	12	30754950	30754951	0.4125	rs1267323	2.86	rs11051065	0.261222	-7.06	1.428	552	1	top1	0.26	4e-14	-1.428	0.153	0	0.996	0	0.002	0.003	ENSG00000110888	0.798453	1	Brain_Cerebellum
GTExv8.EUR.Brain_Cortex	/stornext/Bioinf/data/lab_bahlo/users/gerring.z/twas/weights/GTExv8.EUR.Brain_Cortex/ENSG00000130414.11.wgt.RDat	ENSG00000130414.11	2	240025401	240025402	0.6174	rs10181293	-3.26	rs8369	2.07e-01	-6.89	-1.55100	568	568	susie	0.35	5.4e-19	1.42847	0.153	0	0.995	0	0.003	0.002	ENSG00000130414	0.798453	1	Brain_Cortex
GTExv8.EUR.Brain_Hippocampus	/stornext/Bioinf/data/lab_bahlo/users/gerring.z/twas/weights/GTExv8.EUR.Brain_Hippocampus/ENSG00000135537.16.wgt.RDat	ENSG00000135537.16	6	108294893	108294894	0.3239	rs7769535	2.42	rs532441	0.010726	3.62	0.127	362	362	susie	0.07	0.00061	-1.43	0.153	0.917	0.082	0.001	0	0	ENSG00000135537	0.798453	1	Brain_Hippocampus
GTExv8.EUR.Brain_Spinal_cord_cervical_c-1	/stornext/Bioinf/data/lab_bahlo/users/gerring.z/twas/weights/GTExv8.EUR.Brain_Spinal_cord_cervical_c-1/ENSG00000198538.10.wgt.RDat	ENSG00000198538.10	19	52821668	52821669	0.562	rs607477	3	rs10426358	0.0201	-3.89	-1.069	482	59	enet	0.16	4.9e-06	-1.4302	0.153	0.912	0.087	0.001	0	0	ENSG00000198538	0.798453	1	Brain_Spinal_cord_cervical_c-1
GTExv8.EUR.Brain_Cerebellum	/stornext/Bioinf/data/lab_bahlo/users/gerring.z/twas/weights/GTExv8.EUR.Brain_Cerebellum/ENSG00000256984.2.wgt.RDat	ENSG00000256984.2	12	31012502	31012503	0.3101	rs11051344	2.42	rs4930946	0.008578	-4.06	-0.406	470	9	lasso	0.085	2.9e-05	1.4278	0.153	0.862	0.137	0.001	0	0	ENSG00000256984	0.798453	1	Brain_Cerebellum
GTExv8.EUR.Brain_Cerebellum	/stornext/Bioinf/data/lab_bahlo/users/gerring.z/twas/weights/GTExv8.EUR.Brain_Cerebellum/ENSG00000134242.15.wgt.RDat	ENSG00000134242.15	1	113871758	113871759	0.1603	rs17032183	2.26	rs6665194	1.62e-01	5.93	-1.42900	483	1	top1	0.16	6e-09	-1.429	0.153004	0.015	0.981	0	0.001	0.003	ENSG00000134242	0.798453	1	Brain_Cerebellum
GTExv8.EUR.Brain_Cerebellar_Hemisphere	/stornext/Bioinf/data/lab_bahlo/users/gerring.z/twas/weights/GTExv8.EUR.Brain_Cerebellar_Hemisphere/ENSG00000160226.15.wgt.RDat	ENSG00000160226.15	21	44339374	44339375	0.425	rs9974326	2.55	rs3827256	0.051306	-4.45	-0.131	403	45	enet	0.12	5.6e-06	1.4289	0.15302	0.774	0.225	0.001	0	0	ENSG00000160226	0.798453	1	Brain_Cerebellar_Hemisphere
GTExv8.EUR.Brain_Cerebellum	/stornext/Bioinf/data/lab_bahlo/users/gerring.z/twas/weights/GTExv8.EUR.Brain_Cerebellum/ENSG00000133318.13.wgt.RDat	ENSG00000133318.13	11	63681445	63681446	0.1737	rs570098	-3.67	rs12281802	-0.000385	-3.1	0.2	302	302	susie	0.022	0.022	1.42853	0.153138	0.936	0.06	0.003	0	0	ENSG00000133318	0.798529	1	Brain_Cerebellum
GTExv8.EUR.Brain_Putamen_basal_ganglia	/stornext/Bioinf/data/lab_bahlo/users/gerring.z/twas/weights/GTExv8.EUR.Brain_Putamen_basal_ganglia/ENSG00000162694.13.wgt.RDat	ENSG00000162694.13	1	100895997	100895998	0.2724	rs6577178	-2.43	rs12027668	-0.003411	3.90	0.78800	436	436	susie	0.025	0.027	1.42854	0.15314	0.75	0.248	0.001	0	0	ENSG00000162694	0.798529	1	Brain_Putamen_basal_ganglia
GTExv8.EUR.Brain_Spinal_cord_cervical_c-1	/stornext/Bioinf/data/lab_bahlo/users/gerring.z/twas/weights/GTExv8.EUR.Brain_Spinal_cord_cervical_c-1/ENSG00000167995.15.wgt.RDat	ENSG00000167995.15	11	61949820	61949821	0.458	rs12420625	-3.53	rs17827918	0.010205	-3.17	-0.993	453	453	susie	0.068	0.0028	1.4283	0.1532	0.938	0.059	0.002	0	0	ENSG00000167995	0.798529	1	Brain_Spinal_cord_cervical_c-1
GTExv8.EUR.Brain_Caudate_basal_ganglia	/stornext/Bioinf/data/lab_bahlo/users/gerring.z/twas/weights/GTExv8.EUR.Brain_Caudate_basal_ganglia/ENSG00000149346.14.wgt.RDat	ENSG00000149346.14	20	10435302	10435303	0.2026	rs474169	-2.936	rs7828	0.044521	4.65	1.636	578	578	susie	0.047	0.0024	1.4281	0.15327	0.647	0.351	0.001	0	0.001	ENSG00000149346	0.798529	1	Brain_Caudate_basal_ganglia
GTExv8.EUR.Brain_Frontal_Cortex_BA9	/stornext/Bioinf/data/lab_bahlo/users/gerring.z/twas/weights/GTExv8.EUR.Brain_Frontal_Cortex_BA9/ENSG00000140564.11.wgt.RDat	ENSG00000140564.11	15	90868591	90868592	0.3624	rs4702	3.17	rs4702	0.0118	-4.06	3.173	481	481	susie	0.024	0.029	-1.428	0.153287	0.858	0.137	0.001	0	0.004	ENSG00000140564	0.798529	1	Brain_Frontal_Cortex_BA9
GTExv8.EUR.Brain_Cerebellum	/stornext/Bioinf/data/lab_bahlo/users/gerring.z/twas/weights/GTExv8.EUR.Brain_Cerebellum/ENSG00000188177.13.wgt.RDat	ENSG00000188177.13	2	112275593	112275594	0.1175	rs4550673	-3.18	rs3816141	0.033802	4.16	0.668	356	18	enet	0.058	0.0005	1.42802	0.153287	0.707	0.291	0.001	0	0.001	ENSG00000188177	0.798529	1	Brain_Cerebellum
GTExv8.EUR.Brain_Anterior_cingulate_cortex_BA24	/stornext/Bioinf/data/lab_bahlo/users/gerring.z/twas/weights/GTExv8.EUR.Brain_Anterior_cingulate_cortex_BA24/ENSG00000140876.11.wgt.RDat	ENSG00000140876.11	16	77722491	77722492	0.3506	rs393565	3.02	rs280846	0.109579	4.54	-0.507	871	71	enet	0.16	1.2e-06	-1.4277	0.153377	0.624	0.374	0.001	0.001	0.001	ENSG00000140876	0.798899	1	Brain_Anterior_cingulate_cortex_BA24
GTExv8.EUR.Brain_Putamen_basal_ganglia	/stornext/Bioinf/data/lab_bahlo/users/gerring.z/twas/weights/GTExv8.EUR.Brain_Putamen_basal_ganglia/ENSG00000196668.3.wgt.RDat	ENSG00000196668.3	12	116533421	116533422	0.3212	rs11068282	2.92	rs7969190	0.182282	-5.79	1.190	417	417	susie	0.2	6.3e-09	-1.4272	0.15353	0.014	0.982	0	0.001	0.003	ENSG00000196668	0.799073	1	Brain_Putamen_basal_ganglia
GTExv8.EUR.Brain_Nucleus_accumbens_basal_ganglia	/stornext/Bioinf/data/lab_bahlo/users/gerring.z/twas/weights/GTExv8.EUR.Brain_Nucleus_accumbens_basal_ganglia/ENSG00000176273.14.wgt.RDat	ENSG00000176273.14	10	93893972	93893973	0.2355	rs809812	-3.57	rs1223467	0.046856	-4.13	-0.129	470	7	lasso	0.049	0.0016	1.42712	0.153546	0.683	0.311	0.003	0.001	0.001	ENSG00000176273	0.799073	1	Brain_Nucleus_accumbens_basal_ganglia
GTExv8.EUR.Brain_Frontal_Cortex_BA9	/stornext/Bioinf/data/lab_bahlo/users/gerring.z/twas/weights/GTExv8.EUR.Brain_Frontal_Cortex_BA9/ENSG00000134222.16.wgt.RDat	ENSG00000134222.16	1	109283185	109283186	0.3998	rs11581665	2.92	rs608196	0.099931	-4.70	-1.42700	441	1	top1	0.1	3.3e-05	1.427	0.15358	0.78	0.218	0.001	0	0.001	ENSG00000134222	0.799073	1	Brain_Frontal_Cortex_BA9
GTExv8.EUR.Brain_Cerebellar_Hemisphere	/stornext/Bioinf/data/lab_bahlo/users/gerring.z/twas/weights/GTExv8.EUR.Brain_Cerebellar_Hemisphere/ENSG00000147573.16.wgt.RDat	ENSG00000147573.16	8	66126895	66126896	0.1279	rs11996294	3.01	rs6472244	0.028159	-4.15	0.681	334	334	susie	0.071	0.00044	-1.4264	0.15374	0.641	0.357	0.001	0	0.002	ENSG00000147573	0.799086	1	Brain_Cerebellar_Hemisphere
GTExv8.EUR.Brain_Hypothalamus	/stornext/Bioinf/data/lab_bahlo/users/gerring.z/twas/weights/GTExv8.EUR.Brain_Hypothalamus/ENSG00000164989.16.wgt.RDat	ENSG00000164989.16	9	15553085	15553086	0.2946	rs1780159	-3.28	rs6474967	0.10050	-5.43	1.176	452	452	susie	0.16	1.8e-07	-1.42609	0.153843	0.054	0.943	0	0.001	0.002	ENSG00000164989	0.799086	1	Brain_Hypothalamus
GTExv8.EUR.Brain_Caudate_basal_ganglia	/stornext/Bioinf/data/lab_bahlo/users/gerring.z/twas/weights/GTExv8.EUR.Brain_Caudate_basal_ganglia/ENSG00000277449.1.wgt.RDat	ENSG00000277449.1	20	50190284	50190285	0.2997	rs6067330	-2.701	rs6095811	0.149515	-5.16	-1.426	439	1	top1	0.15	9.6e-08	1.426	0.15387	0.352	0.645	0	0.001	0.002	ENSG00000277449	0.799086	1	Brain_Caudate_basal_ganglia
GTExv8.EUR.Brain_Nucleus_accumbens_basal_ganglia	/stornext/Bioinf/data/lab_bahlo/users/gerring.z/twas/weights/GTExv8.EUR.Brain_Nucleus_accumbens_basal_ganglia/ENSG00000258983.2.wgt.RDat	ENSG00000258983.2	14	88499333	88499334	0.2361	rs4904425	-3.53	rs17772222	0.163	6.36	-0.913	463	12	enet	0.18	2.1e-09	-1.42581	0.153922	0	0.996	0	0.002	0.002	ENSG00000258983	0.799086	1	Brain_Nucleus_accumbens_basal_ganglia
GTExv8.EUR.Brain_Spinal_cord_cervical_c-1	/stornext/Bioinf/data/lab_bahlo/users/gerring.z/twas/weights/GTExv8.EUR.Brain_Spinal_cord_cervical_c-1/ENSG00000086506.2.wgt.RDat	ENSG00000086506.2	16	180452	180453	0.224	rs743961	-2.4	rs214252	0.05785	-3.84	-1.599	290	14	enet	0.1	0.00028	1.4256	0.153976	0.901	0.098	0.001	0	0	ENSG00000086506	0.799086	1	Brain_Spinal_cord_cervical_c-1
GTExv8.EUR.Brain_Spinal_cord_cervical_c-1	/stornext/Bioinf/data/lab_bahlo/users/gerring.z/twas/weights/GTExv8.EUR.Brain_Spinal_cord_cervical_c-1/ENSG00000114487.9.wgt.RDat	ENSG00000114487.9	3	109118141	109118142	0.1716	rs35662693	2.99	rs2593919	0.070412	4.07	-1.166	389	389	susie	0.09	0.00068	-1.42384	0.154	0.81	0.188	0.001	0	0.001	ENSG00000114487	0.799086	1	Brain_Spinal_cord_cervical_c-1
GTExv8.EUR.Brain_Caudate_basal_ganglia	/stornext/Bioinf/data/lab_bahlo/users/gerring.z/twas/weights/GTExv8.EUR.Brain_Caudate_basal_ganglia/ENSG00000128394.16.wgt.RDat	ENSG00000128394.16	22	39040603	39040604	0.15	rs137580	-3.34	rs137602	0.003985	-3.45	-2.849	386	386	susie	0.033	0.0096	1.42611	0.154	0.927	0.07	0.001	0	0.001	ENSG00000128394	0.799086	1	Brain_Caudate_basal_ganglia
GTExv8.EUR.Brain_Cerebellum	/stornext/Bioinf/data/lab_bahlo/users/gerring.z/twas/weights/GTExv8.EUR.Brain_Cerebellum/ENSG00000129993.14.wgt.RDat	ENSG00000129993.14	16	88977203	88977204	0.2702	rs7192878	-3.62	rs7206776	0.071671	3.91	1.424	439	67	enet	0.11	1.7e-06	1.42438	0.154	0.927	0.07	0.002	0	0	ENSG00000129993	0.799086	1	Brain_Cerebellum
GTExv8.EUR.Brain_Cerebellum	/stornext/Bioinf/data/lab_bahlo/users/gerring.z/twas/weights/GTExv8.EUR.Brain_Cerebellum/ENSG00000141028.6.wgt.RDat	ENSG00000141028.6	17	14024513	14024514	0.3897	rs1860124	-3.7	rs10445254	0.187	-6.06	-1.425	601	1	top1	0.19	3.5e-10	1.425	0.154	0.008	0.987	0	0.002	0.003	ENSG00000141028	0.799086	1	Brain_Cerebellum
GTExv8.EUR.Brain_Putamen_basal_ganglia	/stornext/Bioinf/data/lab_bahlo/users/gerring.z/twas/weights/GTExv8.EUR.Brain_Putamen_basal_ganglia/ENSG00000198933.9.wgt.RDat	ENSG00000198933.9	17	47694080	47694081	0.1669	rs9895150	3.11	rs7214410	0.092668	4.63	1.425	411	1	top1	0.093	7.7e-05	1.425	0.154	0.826	0.173	0.001	0	0	ENSG00000198933	0.799086	1	Brain_Putamen_basal_ganglia
GTExv8.EUR.Brain_Cortex	/stornext/Bioinf/data/lab_bahlo/users/gerring.z/twas/weights/GTExv8.EUR.Brain_Cortex/ENSG00000205765.8.wgt.RDat	ENSG00000205765.8	5	41904187	41904188	0.0867	rs276274	-3.11	rs11746530	0.047297	-3.57	-1.426	295	1	top1	0.047	0.0018	1.426	0.154	0.977	0.02	0.002	0	0	ENSG00000205765	0.799086	1	Brain_Cortex
GTExv8.EUR.Brain_Cortex	/stornext/Bioinf/data/lab_bahlo/users/gerring.z/twas/weights/GTExv8.EUR.Brain_Cortex/ENSG00000261701.6.wgt.RDat	ENSG00000261701.6	16	72063223	72063224	0.7474	rs4788614	2.72	rs2000999	0.536572	9.91	-1.255	359	7	lasso	0.55	8.8e-34	-1.4255	0.154	0	0.997	0	0.001	0.002	ENSG00000261701	0.799086	1	Brain_Cortex
GTExv8.EUR.Brain_Cerebellum	/stornext/Bioinf/data/lab_bahlo/users/gerring.z/twas/weights/GTExv8.EUR.Brain_Cerebellum/ENSG00000273076.1.wgt.RDat	ENSG00000273076.1	22	38743494	38743495	0.1555	rs12627803	2.87	rs5757277	-0.002484	3.53	-0.441	381	28	enet	0.015	0.053	1.4246	0.154	0.897	0.102	0.001	0	0	ENSG00000273076	0.799086	1	Brain_Cerebellum
GTExv8.EUR.Brain_Nucleus_accumbens_basal_ganglia	/stornext/Bioinf/data/lab_bahlo/users/gerring.z/twas/weights/GTExv8.EUR.Brain_Nucleus_accumbens_basal_ganglia/ENSG00000126088.13.wgt.RDat	ENSG00000126088.13	1	45012146	45012147	0.1148	rs6704115	-2.88	rs998418	4.78e-02	-4.04	-1.61100	313	17	enet	0.054	0.00097	1.42518	0.15411	0.78	0.219	0.001	0	0.001	ENSG00000126088	0.799336	1	Brain_Nucleus_accumbens_basal_ganglia
GTExv8.EUR.Brain_Caudate_basal_ganglia	/stornext/Bioinf/data/lab_bahlo/users/gerring.z/twas/weights/GTExv8.EUR.Brain_Caudate_basal_ganglia/ENSG00000186235.10.wgt.RDat	ENSG00000186235.10	2	238231612	238231613	0.287	rs7605194	-3.16	rs3795902	0.013872	-4.18	-1.139	489	18	enet	0.037	0.0069	1.4251	0.154128	0.773	0.225	0.001	0	0	ENSG00000186235	0.799336	1	Brain_Caudate_basal_ganglia
GTExv8.EUR.Brain_Putamen_basal_ganglia	/stornext/Bioinf/data/lab_bahlo/users/gerring.z/twas/weights/GTExv8.EUR.Brain_Putamen_basal_ganglia/ENSG00000273329.1.wgt.RDat	ENSG00000273329.1	7	129611629	129611630	0.1533	rs12532959	2.94	rs692489	0.03472	-4.23	-1.15	336	336	susie	0.044	0.0053	1.42506	0.15414	0.711	0.287	0.001	0	0.001	ENSG00000273329	0.799336	1	Brain_Putamen_basal_ganglia
GTExv8.EUR.Brain_Nucleus_accumbens_basal_ganglia	/stornext/Bioinf/data/lab_bahlo/users/gerring.z/twas/weights/GTExv8.EUR.Brain_Nucleus_accumbens_basal_ganglia/ENSG00000110047.17.wgt.RDat	ENSG00000110047.17	11	64888295	64888296	0.1847	rs12800000	3.26	rs1940568	0.023301	-3.58	1.425	333	1	top1	0.023	0.023	-1.425	0.154157	0.977	0.022	0.001	0	0	ENSG00000110047	0.799336	1	Brain_Nucleus_accumbens_basal_ganglia
GTExv8.EUR.Brain_Cortex	/stornext/Bioinf/data/lab_bahlo/users/gerring.z/twas/weights/GTExv8.EUR.Brain_Cortex/ENSG00000228782.7.wgt.RDat	ENSG00000228782.7	17	47492491	47492492	0.1163	rs9895150	3.11	rs7214410	0.050082	-4.06	1.425	359	1	top1	0.05	0.0014	-1.425	0.154157	0.952	0.047	0.001	0	0	ENSG00000228782	0.799336	1	Brain_Cortex
GTExv8.EUR.Brain_Frontal_Cortex_BA9	/stornext/Bioinf/data/lab_bahlo/users/gerring.z/twas/weights/GTExv8.EUR.Brain_Frontal_Cortex_BA9/ENSG00000281896.1.wgt.RDat	ENSG00000281896.1	7	128617864	128617865	0.231	rs10247518	-2.99	rs2402923	0.151151	5.06	1.052	358	3	lasso	0.15	2.1e-07	1.4248	0.15422	0.267	0.731	0	0.001	0.002	ENSG00000281896	0.799502	1	Brain_Frontal_Cortex_BA9
GTExv8.EUR.Brain_Cerebellar_Hemisphere	/stornext/Bioinf/data/lab_bahlo/users/gerring.z/twas/weights/GTExv8.EUR.Brain_Cerebellar_Hemisphere/ENSG00000198682.12.wgt.RDat	ENSG00000198682.12	10	87659612	87659613	0.1703	rs11202426	-2.53	rs12780237	-0.001072	-3.53	-1.651	321	321	susie	0.014	0.077	1.4246	0.15428	0.886	0.112	0.001	0	0	ENSG00000198682	0.79972	1	Brain_Cerebellar_Hemisphere
GTExv8.EUR.Brain_Amygdala	/stornext/Bioinf/data/lab_bahlo/users/gerring.z/twas/weights/GTExv8.EUR.Brain_Amygdala/ENSG00000272321.1.wgt.RDat	ENSG00000272321.1	8	98436668	98436669	0.1573	rs6468624	3.35	rs10453067	-0.00181	-3.8	-0.158	391	8	enet	0.039	0.017	-1.4245	0.15429	0.863	0.13	0.003	0	0.004	ENSG00000272321	0.79972	1	Brain_Amygdala
GTExv8.EUR.Brain_Cerebellar_Hemisphere	/stornext/Bioinf/data/lab_bahlo/users/gerring.z/twas/weights/GTExv8.EUR.Brain_Cerebellar_Hemisphere/ENSG00000100095.18.wgt.RDat	ENSG00000100095.18	22	26169473	26169474	0.5723	rs8138440	-3.38	rs2018293	0.05121	-4.95	-1.515	763	36	enet	0.23	9.7e-11	1.42442	0.154325	0.214	0.779	0	0.002	0.005	ENSG00000100095	0.799829	1	Brain_Cerebellar_Hemisphere
GTExv8.EUR.Brain_Cerebellum	/stornext/Bioinf/data/lab_bahlo/users/gerring.z/twas/weights/GTExv8.EUR.Brain_Cerebellum/ENSG00000243384.1.wgt.RDat	ENSG00000243384.1	3	58572743	58572744	0.2311	rs11130669	-2.72	rs3792400	0.151509	-5.44	1.424	413	1	top1	0.15	2e-08	-1.424	0.154446	0.126	0.871	0	0.001	0.002	ENSG00000243384	0.800239	1	Brain_Cerebellum
GTExv8.EUR.Brain_Hypothalamus	/stornext/Bioinf/data/lab_bahlo/users/gerring.z/twas/weights/GTExv8.EUR.Brain_Hypothalamus/ENSG00000280010.1.wgt.RDat	ENSG00000280010.1	11	58627434	58627435	0.1598	rs658309	-2.19	rs7945889	0.012699	3.2	-0.37	402	402	susie	0.044	0.0048	-1.42329	0.15465	0.918	0.081	0.001	0	0	ENSG00000280010	0.800942	1	Brain_Hypothalamus
GTExv8.EUR.Brain_Frontal_Cortex_BA9	/stornext/Bioinf/data/lab_bahlo/users/gerring.z/twas/weights/GTExv8.EUR.Brain_Frontal_Cortex_BA9/ENSG00000269933.1.wgt.RDat	ENSG00000269933.1	1	71006501	71006502	0.3213	rs6656853	-2.35	rs4612577	0.215240	-6.21	-1.25900	381	20	enet	0.26	8.9e-12	1.42311	0.1547	0.003	0.994	0	0.001	0.002	ENSG00000269933	0.800942	1	Brain_Frontal_Cortex_BA9
GTExv8.EUR.Brain_Frontal_Cortex_BA9	/stornext/Bioinf/data/lab_bahlo/users/gerring.z/twas/weights/GTExv8.EUR.Brain_Frontal_Cortex_BA9/ENSG00000140368.12.wgt.RDat	ENSG00000140368.12	15	76993358	76993359	0.1373	rs11856538	2.01	rs17384809	0.0141	3.75	1.464	230	7	enet	0.018	0.05	1.4231	0.154719	0.87	0.129	0	0	0	ENSG00000140368	0.800942	1	Brain_Frontal_Cortex_BA9
GTExv8.EUR.Brain_Cerebellar_Hemisphere	/stornext/Bioinf/data/lab_bahlo/users/gerring.z/twas/weights/GTExv8.EUR.Brain_Cerebellar_Hemisphere/ENSG00000115840.13.wgt.RDat	ENSG00000115840.13	2	171991441	171991442	0.367	rs10930506	3.59	rs908670	0.263734	6.69	-1.421	474	1	top1	0.26	3.7e-12	-1.421	0.155	0.001	0.994	0	0.002	0.003	ENSG00000115840	0.800942	1	Brain_Cerebellar_Hemisphere
GTExv8.EUR.Brain_Substantia_nigra	/stornext/Bioinf/data/lab_bahlo/users/gerring.z/twas/weights/GTExv8.EUR.Brain_Substantia_nigra/ENSG00000154310.16.wgt.RDat	ENSG00000154310.16	3	171460407	171460408	0.3113	rs16856398	2.8	rs2172390	-0.007329	-3.57	1.039	452	9	lasso	0.036	0.033	-1.4221	0.155	0.928	0.071	0.001	0	0	ENSG00000154310	0.800942	1	Brain_Substantia_nigra
GTExv8.EUR.Brain_Cerebellum	/stornext/Bioinf/data/lab_bahlo/users/gerring.z/twas/weights/GTExv8.EUR.Brain_Cerebellum/ENSG00000166908.17.wgt.RDat	ENSG00000166908.17	12	57591173	57591174	0.0866	rs11172171	4.12	rs2306390	-0.002350	-3.40	-1.647	339	339	susie	0.013	0.063	1.42281	0.155	0.913	0.079	0.006	0.001	0.001	ENSG00000166908	0.800942	1	Brain_Cerebellum
GTExv8.EUR.Brain_Cerebellar_Hemisphere	/stornext/Bioinf/data/lab_bahlo/users/gerring.z/twas/weights/GTExv8.EUR.Brain_Cerebellar_Hemisphere/ENSG00000182263.13.wgt.RDat	ENSG00000182263.13	2	163736011	163736012	0.1434	rs1516296	-2.60	rs2675146	0.097098	-4.43	-1.422	323	1	top1	0.097	4.2e-05	1.422	0.155	0.897	0.102	0.001	0	0	ENSG00000182263	0.800942	1	Brain_Cerebellar_Hemisphere
GTExv8.EUR.Brain_Cerebellum	/stornext/Bioinf/data/lab_bahlo/users/gerring.z/twas/weights/GTExv8.EUR.Brain_Cerebellum/ENSG00000221819.5.wgt.RDat	ENSG00000221819.5	16	90029366	90029367	0.5652	rs2159116	3.33	rs12918773	0.292399	7.77	-1.421	267	1	top1	0.29	6.9e-16	-1.421	0.155	0	0.996	0	0.002	0.003	ENSG00000221819	0.800942	1	Brain_Cerebellum
GTExv8.EUR.Brain_Nucleus_accumbens_basal_ganglia	/stornext/Bioinf/data/lab_bahlo/users/gerring.z/twas/weights/GTExv8.EUR.Brain_Nucleus_accumbens_basal_ganglia/ENSG00000140986.7.wgt.RDat	ENSG00000140986.7	16	1957605	1957606	0.1083	rs1178436	-2.6	rs1003904	0.014393	-3.88	1.422	446	1	top1	0.014	0.058	-1.422	0.155026	0.962	0.037	0.001	0	0	ENSG00000140986	0.800942	1	Brain_Nucleus_accumbens_basal_ganglia
GTExv8.EUR.Brain_Cerebellum	/stornext/Bioinf/data/lab_bahlo/users/gerring.z/twas/weights/GTExv8.EUR.Brain_Cerebellum/ENSG00000186648.14.wgt.RDat	ENSG00000186648.14	14	24051999	24052000	0.4219	rs10136993	2.76	rs7146599	0.161	-6.03	1.304	493	493	susie	0.18	7.6e-10	-1.4218	0.1551	0.007	0.99	0	0.001	0.002	ENSG00000186648	0.800961	1	Brain_Cerebellum
GTExv8.EUR.Brain_Cortex	/stornext/Bioinf/data/lab_bahlo/users/gerring.z/twas/weights/GTExv8.EUR.Brain_Cortex/ENSG00000178199.13.wgt.RDat	ENSG00000178199.13	6	149485060	149485061	0.1179	rs7744549	2.25	rs372205	0.0417	4.25	0.044	437	26	enet	0.065	0.00028	1.4216	0.15514	0.611	0.387	0.001	0	0	ENSG00000178199	0.800961	1	Brain_Cortex
GTExv8.EUR.Brain_Caudate_basal_ganglia	/stornext/Bioinf/data/lab_bahlo/users/gerring.z/twas/weights/GTExv8.EUR.Brain_Caudate_basal_ganglia/ENSG00000177156.10.wgt.RDat	ENSG00000177156.10	11	747328	747329	0.205	rs2242566	-3.36	rs12278229	-0.00584	-3.31	0.229	456	43	enet	0.026	0.019	1.42107	0.1553	0.899	0.099	0.001	0	0	ENSG00000177156	0.800961	1	Brain_Caudate_basal_ganglia
GTExv8.EUR.Brain_Caudate_basal_ganglia	/stornext/Bioinf/data/lab_bahlo/users/gerring.z/twas/weights/GTExv8.EUR.Brain_Caudate_basal_ganglia/ENSG00000250412.1.wgt.RDat	ENSG00000250412.1	4	119334328	119334329	0.1649	rs17263971	3.06	rs13113112	0.107	4.56	-1.421	437	1	top1	0.11	6.7e-06	-1.421	0.155317	0.835	0.163	0.001	0	0	ENSG00000250412	0.800961	1	Brain_Caudate_basal_ganglia
GTExv8.EUR.Brain_Cerebellar_Hemisphere	/stornext/Bioinf/data/lab_bahlo/users/gerring.z/twas/weights/GTExv8.EUR.Brain_Cerebellar_Hemisphere/ENSG00000134253.9.wgt.RDat	ENSG00000134253.9	1	117122586	117122587	0.2294	rs4539125	2.44	rs3795655	0.178790	5.52	-1.42100	446	1	top1	0.18	2.1e-08	-1.421	0.15532	0.131	0.866	0	0.001	0.002	ENSG00000134253	0.800961	1	Brain_Cerebellar_Hemisphere
GTExv8.EUR.Brain_Spinal_cord_cervical_c-1	/stornext/Bioinf/data/lab_bahlo/users/gerring.z/twas/weights/GTExv8.EUR.Brain_Spinal_cord_cervical_c-1/ENSG00000170162.13.wgt.RDat	ENSG00000170162.13	6	117265557	117265558	0.428	rs9489143	3.01	rs9387459	0.292	5.99	1.421	426	1	top1	0.29	2.7e-10	1.421	0.15532	0.044	0.953	0	0.001	0.003	ENSG00000170162	0.800961	1	Brain_Spinal_cord_cervical_c-1
GTExv8.EUR.Brain_Nucleus_accumbens_basal_ganglia	/stornext/Bioinf/data/lab_bahlo/users/gerring.z/twas/weights/GTExv8.EUR.Brain_Nucleus_accumbens_basal_ganglia/ENSG00000106809.10.wgt.RDat	ENSG00000106809.10	9	92404695	92404696	0.1516	rs2277170	2.09	rs2296667	1.47e-02	3.84	1.576	375	375	susie	0.039	0.0045	1.4205	0.15547	0.622	0.377	0	0	0.001	ENSG00000106809	0.801249	1	Brain_Nucleus_accumbens_basal_ganglia
GTExv8.EUR.Brain_Hippocampus	/stornext/Bioinf/data/lab_bahlo/users/gerring.z/twas/weights/GTExv8.EUR.Brain_Hippocampus/ENSG00000119596.17.wgt.RDat	ENSG00000119596.17	14	74763365	74763366	0.13	rs4544177	-2.54	rs888413	0.00912	3.97	-1.861	330	7	lasso	0.013	0.086	-1.41997	0.1556	0.761	0.238	0	0	0.001	ENSG00000119596	0.801331	1	Brain_Hippocampus
GTExv8.EUR.Brain_Frontal_Cortex_BA9	/stornext/Bioinf/data/lab_bahlo/users/gerring.z/twas/weights/GTExv8.EUR.Brain_Frontal_Cortex_BA9/ENSG00000245648.1.wgt.RDat	ENSG00000245648.1	12	10363768	10363769	0.2295	rs10844993	-2.4	rs2734440	0.115912	4.81	-1.42	507	1	top1	0.12	7.6e-06	-1.42	0.155608	0.708	0.29	0.001	0	0.001	ENSG00000245648	0.801331	1	Brain_Frontal_Cortex_BA9
GTExv8.EUR.Brain_Spinal_cord_cervical_c-1	/stornext/Bioinf/data/lab_bahlo/users/gerring.z/twas/weights/GTExv8.EUR.Brain_Spinal_cord_cervical_c-1/ENSG00000145337.4.wgt.RDat	ENSG00000145337.4	4	88523501	88523502	0.309	rs2728125	2.77	rs13137622	0.0261	3.89	-0.797	403	8	lasso	0.045	0.013	-1.4198	0.15567	0.903	0.095	0.001	0	0	ENSG00000145337	0.801496	1	Brain_Spinal_cord_cervical_c-1
GTExv8.EUR.Brain_Spinal_cord_cervical_c-1	/stornext/Bioinf/data/lab_bahlo/users/gerring.z/twas/weights/GTExv8.EUR.Brain_Spinal_cord_cervical_c-1/ENSG00000173715.15.wgt.RDat	ENSG00000173715.15	11	66744450	66744451	0.133	rs566673	-2.32	rs11227623	0.088917	-3.85	-1.419	249	1	top1	0.089	0.00071	1.419	0.1559	0.976	0.024	0	0	0	ENSG00000173715	0.801967	1	Brain_Spinal_cord_cervical_c-1
GTExv8.EUR.Brain_Substantia_nigra	/stornext/Bioinf/data/lab_bahlo/users/gerring.z/twas/weights/GTExv8.EUR.Brain_Substantia_nigra/ENSG00000235209.1.wgt.RDat	ENSG00000235209.1	22	38921226	38921227	0.312	rs137580	-3.34	rs132506	0.265253	-5.24	-1.419	397	1	top1	0.27	2.5e-08	1.419	0.1559	0.569	0.428	0.001	0.001	0.001	ENSG00000235209	0.801967	1	Brain_Substantia_nigra
GTExv8.EUR.Brain_Cerebellar_Hemisphere	/stornext/Bioinf/data/lab_bahlo/users/gerring.z/twas/weights/GTExv8.EUR.Brain_Cerebellar_Hemisphere/ENSG00000142733.14.wgt.RDat	ENSG00000142733.14	1	27366891	27366892	0.177	rs17262181	-3.01	rs4494157	-0.006203	3.17	0.72600	228	228	susie	0.029	0.019	1.4189	0.15592	0.962	0.037	0.001	0	0	ENSG00000142733	0.801967	1	Brain_Cerebellar_Hemisphere
GTExv8.EUR.Brain_Anterior_cingulate_cortex_BA24	/stornext/Bioinf/data/lab_bahlo/users/gerring.z/twas/weights/GTExv8.EUR.Brain_Anterior_cingulate_cortex_BA24/ENSG00000253203.6.wgt.RDat	ENSG00000253203.6	5	69679258	69679259	0.3098	rs299075	1.56	rs28431145	0.127564	4.83	-1.156	107	25	enet	0.22	8.4e-09	-1.41884	0.15594	0.446	0.553	0	0	0.001	ENSG00000253203	0.801967	1	Brain_Anterior_cingulate_cortex_BA24
GTExv8.EUR.Brain_Hippocampus	/stornext/Bioinf/data/lab_bahlo/users/gerring.z/twas/weights/GTExv8.EUR.Brain_Hippocampus/ENSG00000102858.12.wgt.RDat	ENSG00000102858.12	16	4616492	4616493	0.5798	rs6500627	3.14	rs1045520	0.452	-8.43	-1.645	416	416	susie	0.47	2.3e-22	1.41884	0.155946	0	0.997	0	0.001	0.002	ENSG00000102858	0.801967	1	Brain_Hippocampus
GTExv8.EUR.Brain_Anterior_cingulate_cortex_BA24	/stornext/Bioinf/data/lab_bahlo/users/gerring.z/twas/weights/GTExv8.EUR.Brain_Anterior_cingulate_cortex_BA24/ENSG00000136492.8.wgt.RDat	ENSG00000136492.8	17	61863520	61863521	0.2167	rs11656581	3.48	rs2159450	0.142432	-4.76	1.419	319	1	top1	0.14	3.8e-06	-1.419	0.156	0.786	0.211	0.002	0.001	0.001	ENSG00000136492	0.801967	1	Brain_Anterior_cingulate_cortex_BA24
GTExv8.EUR.Brain_Caudate_basal_ganglia	/stornext/Bioinf/data/lab_bahlo/users/gerring.z/twas/weights/GTExv8.EUR.Brain_Caudate_basal_ganglia/ENSG00000142453.11.wgt.RDat	ENSG00000142453.11	19	10871512	10871513	0.1546	rs13465	-3.73	rs3859514	0.017791	-3.51	-2.662	378	378	susie	0.037	0.0063	1.41895	0.156	0.855	0.138	0.004	0.001	0.002	ENSG00000142453	0.801967	1	Brain_Caudate_basal_ganglia
GTExv8.EUR.Brain_Amygdala	/stornext/Bioinf/data/lab_bahlo/users/gerring.z/twas/weights/GTExv8.EUR.Brain_Amygdala/ENSG00000181396.12.wgt.RDat	ENSG00000181396.12	17	82415626	82415627	0.4798	rs4822	2.93	rs11652009	0.182536	-4.91	1.417	361	1	top1	0.18	7.5e-07	-1.417	0.156	0.736	0.262	0.001	0	0.001	ENSG00000181396	0.801967	1	Brain_Amygdala
GTExv8.EUR.Brain_Cerebellar_Hemisphere	/stornext/Bioinf/data/lab_bahlo/users/gerring.z/twas/weights/GTExv8.EUR.Brain_Cerebellar_Hemisphere/ENSG00000182870.12.wgt.RDat	ENSG00000182870.12	12	132329202	132329203	0.2211	rs6598192	-2.85	rs6598205	0.04444	4.31	-1.418	329	1	top1	0.044	0.0046	-1.418	0.156	0.925	0.074	0.001	0	0	ENSG00000182870	0.801967	1	Brain_Cerebellar_Hemisphere
GTExv8.EUR.Brain_Cerebellar_Hemisphere	/stornext/Bioinf/data/lab_bahlo/users/gerring.z/twas/weights/GTExv8.EUR.Brain_Cerebellar_Hemisphere/ENSG00000139921.12.wgt.RDat	ENSG00000139921.12	14	51240167	51240168	0.369	rs8013051	3.21	rs2884058	0.0091	-4.09	1.722	646	646	susie	0.04	0.0069	-1.41848	0.15605	0.739	0.258	0.001	0	0.001	ENSG00000139921	0.802059	1	Brain_Cerebellar_Hemisphere
GTExv8.EUR.Brain_Anterior_cingulate_cortex_BA24	/stornext/Bioinf/data/lab_bahlo/users/gerring.z/twas/weights/GTExv8.EUR.Brain_Anterior_cingulate_cortex_BA24/ENSG00000155428.12.wgt.RDat	ENSG00000155428.12	7	72969465	72969466	0.0884	rs7796018	-2.3	rs7780310	0.0826	4.4	-1.364	94	3	lasso	0.083	0.00042	-1.41844	0.15606	0.702	0.297	0	0	0.001	ENSG00000155428	0.802059	1	Brain_Anterior_cingulate_cortex_BA24
GTExv8.EUR.Brain_Cerebellum	/stornext/Bioinf/data/lab_bahlo/users/gerring.z/twas/weights/GTExv8.EUR.Brain_Cerebellum/ENSG00000118729.11.wgt.RDat	ENSG00000118729.11	1	115768780	115768781	0.133	rs11466098	3.45	rs814988	7.87e-02	-4.16	-1.41800	516	1	top1	0.079	5.7e-05	1.418	0.156191	0.932	0.065	0.002	0	0	ENSG00000118729	0.802166	1	Brain_Cerebellum
GTExv8.EUR.Brain_Frontal_Cortex_BA9	/stornext/Bioinf/data/lab_bahlo/users/gerring.z/twas/weights/GTExv8.EUR.Brain_Frontal_Cortex_BA9/ENSG00000172878.13.wgt.RDat	ENSG00000172878.13	2	171999582	171999583	0.206	rs10930506	3.59	rs3770459	4.23e-02	4.10	-1.418	471	1	top1	0.042	0.0056	-1.418	0.156191	0.945	0.052	0.002	0	0	ENSG00000172878	0.802166	1	Brain_Frontal_Cortex_BA9
GTExv8.EUR.Brain_Spinal_cord_cervical_c-1	/stornext/Bioinf/data/lab_bahlo/users/gerring.z/twas/weights/GTExv8.EUR.Brain_Spinal_cord_cervical_c-1/ENSG00000101353.14.wgt.RDat	ENSG00000101353.14	20	37179587	37179588	0.257	rs1146264	2.394	rs4988491	0.001301	-3.12	-1.418	309	1	top1	0.0013	0.29	1.418	0.1562	0.982	0.018	0.001	0	0	ENSG00000101353	0.802166	1	Brain_Spinal_cord_cervical_c-1
GTExv8.EUR.Brain_Frontal_Cortex_BA9	/stornext/Bioinf/data/lab_bahlo/users/gerring.z/twas/weights/GTExv8.EUR.Brain_Frontal_Cortex_BA9/ENSG00000178149.16.wgt.RDat	ENSG00000178149.16	3	49022292	49022293	0.0586	rs1865741	2.67	rs11720964	0.014365	-3.76	2.5230	263	33	enet	0.071	0.00042	-1.41765	0.156292	0.732	0.266	0.001	0	0.001	ENSG00000178149	0.802427	1	Brain_Frontal_Cortex_BA9
GTExv8.EUR.Brain_Cerebellum	/stornext/Bioinf/data/lab_bahlo/users/gerring.z/twas/weights/GTExv8.EUR.Brain_Cerebellum/ENSG00000006128.11.wgt.RDat	ENSG00000006128.11	7	97731907	97731908	0.3992	rs2017923	-2.83	rs6945396	0.188	6.08	1.55	367	367	susie	0.2	8.7e-11	1.41749	0.15634	0.005	0.991	0	0.001	0.003	ENSG00000006128	0.802442	1	Brain_Cerebellum
GTExv8.EUR.Brain_Hypothalamus	/stornext/Bioinf/data/lab_bahlo/users/gerring.z/twas/weights/GTExv8.EUR.Brain_Hypothalamus/ENSG00000032742.17.wgt.RDat	ENSG00000032742.17	13	20567068	20567069	0.3381	rs9550629	-3.67	rs9509289	0.067757	4.24	-0.534	509	10	lasso	0.093	6.2e-05	-1.4174	0.15635	0.641	0.355	0.002	0.001	0.001	ENSG00000032742	0.802442	1	Brain_Hypothalamus
GTExv8.EUR.Brain_Frontal_Cortex_BA9	/stornext/Bioinf/data/lab_bahlo/users/gerring.z/twas/weights/GTExv8.EUR.Brain_Frontal_Cortex_BA9/ENSG00000236922.9.wgt.RDat	ENSG00000236922.9	4	117406165	117406166	0.1772	rs1948250	-2.46	rs13147087	0.001512	3.84	-0.68	472	25	enet	0.028	0.02	1.41742	0.156359	0.869	0.13	0.001	0	0	ENSG00000236922	0.802442	1	Brain_Frontal_Cortex_BA9
GTExv8.EUR.Brain_Cerebellum	/stornext/Bioinf/data/lab_bahlo/users/gerring.z/twas/weights/GTExv8.EUR.Brain_Cerebellum/ENSG00000091844.7.wgt.RDat	ENSG00000091844.7	6	153131248	153131249	0.2574	rs270304	4.24	rs6557273	0.131286	-5.59	-1.417	530	1	top1	0.13	1.9e-07	1.417	0.15648	0.067	0.921	0.001	0.009	0.002	ENSG00000091844	0.802599	1	Brain_Cerebellum
GTExv8.EUR.Brain_Spinal_cord_cervical_c-1	/stornext/Bioinf/data/lab_bahlo/users/gerring.z/twas/weights/GTExv8.EUR.Brain_Spinal_cord_cervical_c-1/ENSG00000175634.14.wgt.RDat	ENSG00000175634.14	11	67428482	67428483	0.158	rs1551888	-2.48	rs1626067	0.248012	-5.47	-1.417	234	234	susie	0.25	6.6e-09	1.4166	0.15661	0.262	0.735	0	0	0.002	ENSG00000175634	0.802742	1	Brain_Spinal_cord_cervical_c-1
GTExv8.EUR.Brain_Cerebellum	/stornext/Bioinf/data/lab_bahlo/users/gerring.z/twas/weights/GTExv8.EUR.Brain_Cerebellum/ENSG00000272420.1.wgt.RDat	ENSG00000272420.1	1	2363627	2363628	0.6384	rs3123595	-3.62	rs3795272	3.95e-01	8.63	0.78300	349	35	enet	0.43	1.6e-24	1.41655	0.156614	0	0.994	0	0.005	0.001	ENSG00000272420	0.802742	1	Brain_Cerebellum
GTExv8.EUR.Brain_Hypothalamus	/stornext/Bioinf/data/lab_bahlo/users/gerring.z/twas/weights/GTExv8.EUR.Brain_Hypothalamus/ENSG00000275678.1.wgt.RDat	ENSG00000275678.1	1	67123955	67123956	0.3617	rs1925341	-3.69	rs17129664	1.36e-01	-5.68	1.796	507	507	susie	0.26	4.1e-12	-1.41603	0.156765	0.018	0.977	0	0.002	0.002	ENSG00000275678	0.803146	1	Brain_Hypothalamus
GTExv8.EUR.Brain_Nucleus_accumbens_basal_ganglia	/stornext/Bioinf/data/lab_bahlo/users/gerring.z/twas/weights/GTExv8.EUR.Brain_Nucleus_accumbens_basal_ganglia/ENSG00000074276.10.wgt.RDat	ENSG00000074276.10	5	176542510	176542511	0.1693	rs12187462	-2.27	rs4868648	0.170124	5.84	1.416	367	1	top1	0.17	4.8e-09	1.416	0.156776	0.025	0.972	0	0.001	0.003	ENSG00000074276	0.803146	1	Brain_Nucleus_accumbens_basal_ganglia
GTExv8.EUR.Brain_Amygdala	/stornext/Bioinf/data/lab_bahlo/users/gerring.z/twas/weights/GTExv8.EUR.Brain_Amygdala/ENSG00000042317.16.wgt.RDat	ENSG00000042317.16	14	88384923	88384924	0.431	rs4904425	-3.53	rs2297129	0.35471	-6.86	-0.978	444	444	susie	0.38	7.1e-14	1.41596	0.1568	0	0.995	0	0.001	0.004	ENSG00000042317	0.803146	1	Brain_Amygdala
GTExv8.EUR.Brain_Cortex	/stornext/Bioinf/data/lab_bahlo/users/gerring.z/twas/weights/GTExv8.EUR.Brain_Cortex/ENSG00000127948.15.wgt.RDat	ENSG00000127948.15	7	75899199	75899200	0.1359	rs35895456	2.4	rs10224893	0.01889	-3.51	-0.178	318	318	susie	0.027	0.014	-1.41578	0.15684	0.927	0.072	0	0	0	ENSG00000127948	0.803146	1	Brain_Cortex
GTExv8.EUR.Brain_Cortex	/stornext/Bioinf/data/lab_bahlo/users/gerring.z/twas/weights/GTExv8.EUR.Brain_Cortex/ENSG00000135750.14.wgt.RDat	ENSG00000135750.14	1	233614003	233614004	0.2363	rs7516956	-2.42	rs4649335	-1.11e-03	-3.63	-0.16500	597	42	enet	0.073	0.00013	-1.41553	0.156914	0.883	0.115	0.001	0	0	ENSG00000135750	0.803146	1	Brain_Cortex
GTExv8.EUR.Brain_Hypothalamus	/stornext/Bioinf/data/lab_bahlo/users/gerring.z/twas/weights/GTExv8.EUR.Brain_Hypothalamus/ENSG00000224769.1.wgt.RDat	ENSG00000224769.1	3	195614946	195614947	0.5411	rs6765736	3.64	rs4677617	0.236	6.19	0.332	305	47	enet	0.27	3e-12	1.41544	0.15694	0.006	0.992	0	0.001	0.001	ENSG00000224769	0.803146	1	Brain_Hypothalamus
GTExv8.EUR.Brain_Anterior_cingulate_cortex_BA24	/stornext/Bioinf/data/lab_bahlo/users/gerring.z/twas/weights/GTExv8.EUR.Brain_Anterior_cingulate_cortex_BA24/ENSG00000138785.14.wgt.RDat	ENSG00000138785.14	4	105895985	105895986	0.336	rs2593305	2.59	rs17036413	-0.00354	3.08	0.869	391	33	enet	0.025	0.038	1.41526	0.15699	0.95	0.049	0.001	0	0	ENSG00000138785	0.803146	1	Brain_Anterior_cingulate_cortex_BA24
GTExv8.EUR.Brain_Cerebellum	/stornext/Bioinf/data/lab_bahlo/users/gerring.z/twas/weights/GTExv8.EUR.Brain_Cerebellum/ENSG00000105519.15.wgt.RDat	ENSG00000105519.15	19	5911768	5911769	0.2969	rs9636179	-3.17	rs671892	0.056286	-5.28	2.442	384	384	susie	0.14	9.9e-08	-1.41491	0.157	0.039	0.949	0	0.001	0.01	ENSG00000105519	0.803146	1	Brain_Cerebellum
GTExv8.EUR.Brain_Substantia_nigra	/stornext/Bioinf/data/lab_bahlo/users/gerring.z/twas/weights/GTExv8.EUR.Brain_Substantia_nigra/ENSG00000163528.12.wgt.RDat	ENSG00000163528.12	3	14124869	14124870	0.3575	rs872526	-2.76	rs2733552	0.110768	4.12	1.255	564	564	susie	0.11	0.0004	1.4137	0.157	0.722	0.276	0.001	0	0.001	ENSG00000163528	0.803146	1	Brain_Substantia_nigra
GTExv8.EUR.Brain_Cerebellum	/stornext/Bioinf/data/lab_bahlo/users/gerring.z/twas/weights/GTExv8.EUR.Brain_Cerebellum/ENSG00000263050.1.wgt.RDat	ENSG00000263050.1	17	2044967	2044968	0.3729	rs216196	-4.77	rs8065878	0.173	6.43	1.289	458	458	susie	0.18	1.2e-09	1.41693	0.157	0.001	0.731	0	0.266	0.002	ENSG00000263050	0.803146	1	Brain_Cerebellum
GTExv8.EUR.Brain_Cerebellum	/stornext/Bioinf/data/lab_bahlo/users/gerring.z/twas/weights/GTExv8.EUR.Brain_Cerebellum/ENSG00000187134.13.wgt.RDat	ENSG00000187134.13	10	4963252	4963253	0.6566	rs10795189	2.67	rs7094041	0.164863	6.4	0.297	653	653	susie	0.42	9.5e-24	-1.41523	0.157002	0	0.997	0	0.001	0.001	ENSG00000187134	0.803146	1	Brain_Cerebellum
GTExv8.EUR.Brain_Cerebellum	/stornext/Bioinf/data/lab_bahlo/users/gerring.z/twas/weights/GTExv8.EUR.Brain_Cerebellum/ENSG00000091428.17.wgt.RDat	ENSG00000091428.17	2	172735273	172735274	0.2969	rs4972462	2.69	rs41514546	0.015832	3.94	0.732	493	36	enet	0.075	8.7e-05	1.41511	0.157037	0.764	0.235	0.001	0	0	ENSG00000091428	0.803253	1	Brain_Cerebellum
GTExv8.EUR.Brain_Caudate_basal_ganglia	/stornext/Bioinf/data/lab_bahlo/users/gerring.z/twas/weights/GTExv8.EUR.Brain_Caudate_basal_ganglia/ENSG00000085365.17.wgt.RDat	ENSG00000085365.17	5	78360582	78360583	0.1408	rs10474567	-3.3	rs6453391	0.031988	3.88	1.819	437	437	susie	0.063	0.00051	1.41463	0.15718	0.783	0.215	0.001	0	0.001	ENSG00000085365	0.803697	1	Brain_Caudate_basal_ganglia
GTExv8.EUR.Brain_Cerebellum	/stornext/Bioinf/data/lab_bahlo/users/gerring.z/twas/weights/GTExv8.EUR.Brain_Cerebellum/ENSG00000175287.18.wgt.RDat	ENSG00000175287.18	9	128920894	128920895	0.1783	rs7871824	3.48	rs10988152	0.01273	-4.30	0.139	341	341	susie	0.042	0.0029	1.41403	0.157352	0.482	0.509	0.002	0.002	0.005	ENSG00000175287	0.80433	1	Brain_Cerebellum
GTExv8.EUR.Brain_Anterior_cingulate_cortex_BA24	/stornext/Bioinf/data/lab_bahlo/users/gerring.z/twas/weights/GTExv8.EUR.Brain_Anterior_cingulate_cortex_BA24/ENSG00000214872.8.wgt.RDat	ENSG00000214872.8	11	57542640	57542641	0.2822	rs686499	-2.58	rs2729368	0.155	5	1.414	379	1	top1	0.16	1.3e-06	1.414	0.15736	0.619	0.379	0	0	0.001	ENSG00000214872	0.80433	1	Brain_Anterior_cingulate_cortex_BA24
GTExv8.EUR.Brain_Nucleus_accumbens_basal_ganglia	/stornext/Bioinf/data/lab_bahlo/users/gerring.z/twas/weights/GTExv8.EUR.Brain_Nucleus_accumbens_basal_ganglia/ENSG00000247796.2.wgt.RDat	ENSG00000247796.2	5	53109841	53109842	0.2827	rs10491443	-2.97	rs17298431	0.143237	6.1	1.125	552	25	enet	0.2	1.3e-10	1.4135	0.157503	0.002	0.995	0	0.001	0.002	ENSG00000247796	0.804508	1	Brain_Nucleus_accumbens_basal_ganglia
GTExv8.EUR.Brain_Spinal_cord_cervical_c-1	/stornext/Bioinf/data/lab_bahlo/users/gerring.z/twas/weights/GTExv8.EUR.Brain_Spinal_cord_cervical_c-1/ENSG00000260735.1.wgt.RDat	ENSG00000260735.1	16	15094410	15094411	0.204	rs153799	2.55	rs2966129	-0.00849	3.69	0.671	102	12	enet	0.024	0.052	-1.4133	0.157569	0.942	0.058	0	0	0	ENSG00000260735	0.804508	1	Brain_Spinal_cord_cervical_c-1
GTExv8.EUR.Brain_Anterior_cingulate_cortex_BA24	/stornext/Bioinf/data/lab_bahlo/users/gerring.z/twas/weights/GTExv8.EUR.Brain_Anterior_cingulate_cortex_BA24/ENSG00000253549.5.wgt.RDat	ENSG00000253549.5	8	85464914	85464915	0.5602	rs13257391	3.07	rs359535	0.060589	-3.95	0.275	182	18	enet	0.2	3.1e-08	-1.41331	0.15757	0.881	0.119	0	0	0	ENSG00000253549	0.804508	1	Brain_Anterior_cingulate_cortex_BA24
GTExv8.EUR.Brain_Cerebellum	/stornext/Bioinf/data/lab_bahlo/users/gerring.z/twas/weights/GTExv8.EUR.Brain_Cerebellum/ENSG00000154642.10.wgt.RDat	ENSG00000154642.10	21	17819385	17819386	0.4162	rs2824332	-2.62	rs2298404	0.24045	-6.88	-1.463	510	510	susie	0.25	2.5e-13	1.41325	0.15758	0	0.996	0	0.001	0.003	ENSG00000154642	0.804508	1	Brain_Cerebellum
GTExv8.EUR.Brain_Cerebellum	/stornext/Bioinf/data/lab_bahlo/users/gerring.z/twas/weights/GTExv8.EUR.Brain_Cerebellum/ENSG00000250678.1.wgt.RDat	ENSG00000250678.1	5	119010059	119010060	0.1341	rs250306	-3.01	rs299216	0.0745	-4.9	1.407	391	2	lasso	0.093	1.2e-05	-1.41309	0.157629	0.418	0.58	0	0	0.001	ENSG00000250678	0.804508	1	Brain_Cerebellum
GTExv8.EUR.Brain_Substantia_nigra	/stornext/Bioinf/data/lab_bahlo/users/gerring.z/twas/weights/GTExv8.EUR.Brain_Substantia_nigra/ENSG00000188269.8.wgt.RDat	ENSG00000188269.8	19	14835375	14835376	0.481	rs4809019	3.1	rs2215044	0.11143	4.65	0.944	453	30	enet	0.16	1.9e-05	1.41257	0.15778	0.539	0.459	0.001	0.001	0.001	ENSG00000188269	0.804508	1	Brain_Substantia_nigra
GTExv8.EUR.Brain_Putamen_basal_ganglia	/stornext/Bioinf/data/lab_bahlo/users/gerring.z/twas/weights/GTExv8.EUR.Brain_Putamen_basal_ganglia/ENSG00000100523.14.wgt.RDat	ENSG00000100523.14	14	53153281	53153282	0.297	rs12147371	-2.72	rs17253131	0.129232	-5.3	1.412	399	1	top1	0.13	3e-06	-1.412	0.15795	0.283	0.715	0	0.001	0.002	ENSG00000100523	0.804508	1	Brain_Putamen_basal_ganglia
GTExv8.EUR.Brain_Frontal_Cortex_BA9	/stornext/Bioinf/data/lab_bahlo/users/gerring.z/twas/weights/GTExv8.EUR.Brain_Frontal_Cortex_BA9/ENSG00000180817.11.wgt.RDat	ENSG00000180817.11	10	70233910	70233911	0.288	rs4307642	3.24	rs10999211	0.13	5.48	-1.539	699	699	susie	0.14	1e-06	-1.412	0.15795	0.052	0.943	0	0.003	0.002	ENSG00000180817	0.804508	1	Brain_Frontal_Cortex_BA9
GTExv8.EUR.Brain_Cortex	/stornext/Bioinf/data/lab_bahlo/users/gerring.z/twas/weights/GTExv8.EUR.Brain_Cortex/ENSG00000245954.6.wgt.RDat	ENSG00000245954.6	4	152100753	152100754	0.2682	rs10517564	-2.73	rs2406625	0.127889	5.27	-1.412	382	1	top1	0.13	4e-07	-1.412	0.15795	0.242	0.755	0	0.001	0.002	ENSG00000245954	0.804508	1	Brain_Cortex
GTExv8.EUR.Brain_Cerebellum	/stornext/Bioinf/data/lab_bahlo/users/gerring.z/twas/weights/GTExv8.EUR.Brain_Cerebellum/ENSG00000121318.2.wgt.RDat	ENSG00000121318.2	12	10826357	10826358	0.1967	rs10772335	-2.38	rs7294858	0.093708	4.78	-1.411	384	1	top1	0.094	1.1e-05	-1.411	0.158	0.677	0.322	0.001	0	0.001	ENSG00000121318	0.804508	1	Brain_Cerebellum
GTExv8.EUR.Brain_Substantia_nigra	/stornext/Bioinf/data/lab_bahlo/users/gerring.z/twas/weights/GTExv8.EUR.Brain_Substantia_nigra/ENSG00000160799.11.wgt.RDat	ENSG00000160799.11	3	46982009	46982010	0.4719	rs4858889	-2.63	rs17030627	-0.010204	-3.02	-0.307	289	20	lasso	0.038	0.028	1.4114	0.158	0.961	0.038	0.001	0	0	ENSG00000160799	0.804508	1	Brain_Substantia_nigra
GTExv8.EUR.Brain_Hippocampus	/stornext/Bioinf/data/lab_bahlo/users/gerring.z/twas/weights/GTExv8.EUR.Brain_Hippocampus/ENSG00000233527.8.wgt.RDat	ENSG00000233527.8	19	36573069	36573070	0.52	rs2310857	-3	rs3108580	0.377492	7.64	-1.277	307	21	lasso	0.4	2.3e-18	-1.41182	0.158	0	0.997	0	0.001	0.002	ENSG00000233527	0.804508	1	Brain_Hippocampus
GTExv8.EUR.Brain_Cortex	/stornext/Bioinf/data/lab_bahlo/users/gerring.z/twas/weights/GTExv8.EUR.Brain_Cortex/ENSG00000235026.5.wgt.RDat	ENSG00000235026.5	2	115161342	115161343	0.1425	rs1474170	-1.94	rs12711818	1.05e-01	5.06	-1.41100	349	1	top1	0.11	4.5e-06	-1.411	0.158	0.433	0.565	0	0	0.001	ENSG00000235026	0.804508	1	Brain_Cortex
GTExv8.EUR.Brain_Nucleus_accumbens_basal_ganglia	/stornext/Bioinf/data/lab_bahlo/users/gerring.z/twas/weights/GTExv8.EUR.Brain_Nucleus_accumbens_basal_ganglia/ENSG00000263142.5.wgt.RDat	ENSG00000263142.5	17	47017192	47017193	0.1567	rs9895150	3.11	rs16941650	0.058935	-4.77	1.315	297	31	enet	0.1	8.9e-06	-1.41025	0.158	0.115	0.882	0	0.001	0.002	ENSG00000263142	0.804508	1	Brain_Nucleus_accumbens_basal_ganglia
GTExv8.EUR.Brain_Anterior_cingulate_cortex_BA24	/stornext/Bioinf/data/lab_bahlo/users/gerring.z/twas/weights/GTExv8.EUR.Brain_Anterior_cingulate_cortex_BA24/ENSG00000128346.10.wgt.RDat	ENSG00000128346.10	22	37947462	37947463	0.259	rs7284708	-2.76	rs3026629	0.04961	-3.93	-1.622	374	374	susie	0.074	0.00082	1.41124	0.158175	0.72	0.278	0.001	0	0.001	ENSG00000128346	0.805157	1	Brain_Anterior_cingulate_cortex_BA24
GTExv8.EUR.Brain_Hippocampus	/stornext/Bioinf/data/lab_bahlo/users/gerring.z/twas/weights/GTExv8.EUR.Brain_Hippocampus/ENSG00000188573.7.wgt.RDat	ENSG00000188573.7	5	168529115	168529116	0.3019	rs2432644	-2.73	rs12654410	0.045488	4.13	0.826	602	16	lasso	0.065	0.00096	1.41054	0.15838	0.786	0.213	0.001	0	0	ENSG00000188573	0.805582	1	Brain_Hippocampus
GTExv8.EUR.Brain_Cerebellum	/stornext/Bioinf/data/lab_bahlo/users/gerring.z/twas/weights/GTExv8.EUR.Brain_Cerebellum/ENSG00000095951.16.wgt.RDat	ENSG00000095951.16	6	12008856	12008857	0.2692	rs6458227	-2.97	rs6458133	-0.005373	-3.42	-0.809	639	6	lasso	0.064	0.00028	1.4099	0.15856	0.912	0.087	0.001	0	0	ENSG00000095951	0.806113	1	Brain_Cerebellum
GTExv8.EUR.Brain_Cerebellum	/stornext/Bioinf/data/lab_bahlo/users/gerring.z/twas/weights/GTExv8.EUR.Brain_Cerebellum/ENSG00000151276.23.wgt.RDat	ENSG00000151276.23	3	66038549	66038550	0.3455	rs6807782	-2.7	rs3733137	0.16804	5.82	-1.276	435	20	enet	0.17	1.6e-09	-1.40985	0.158583	0.007	0.989	0	0.001	0.003	ENSG00000151276	0.806113	1	Brain_Cerebellum
GTExv8.EUR.Brain_Frontal_Cortex_BA9	/stornext/Bioinf/data/lab_bahlo/users/gerring.z/twas/weights/GTExv8.EUR.Brain_Frontal_Cortex_BA9/ENSG00000164930.11.wgt.RDat	ENSG00000164930.11	8	103298830	103298831	0.2756	rs2388493	-4.24	rs827528	0.095158	-5.04	-0.224	424	18	enet	0.13	2e-06	1.4096	0.15866	0.364	0.626	0.003	0.006	0.001	ENSG00000164930	0.806225	1	Brain_Frontal_Cortex_BA9
GTExv8.EUR.Brain_Substantia_nigra	/stornext/Bioinf/data/lab_bahlo/users/gerring.z/twas/weights/GTExv8.EUR.Brain_Substantia_nigra/ENSG00000151689.12.wgt.RDat	ENSG00000151689.12	2	190343469	190343470	0.277	rs7592352	-2.89	rs1882892	0.04719	3.63	-0.978	339	27	enet	0.12	0.00019	-1.40953	0.15868	0.891	0.108	0.001	0	0	ENSG00000151689	0.806225	1	Brain_Substantia_nigra
GTExv8.EUR.Brain_Spinal_cord_cervical_c-1	/stornext/Bioinf/data/lab_bahlo/users/gerring.z/twas/weights/GTExv8.EUR.Brain_Spinal_cord_cervical_c-1/ENSG00000179270.6.wgt.RDat	ENSG00000179270.6	2	29074260	29074261	0.465	rs1534476	-4.2	rs10194257	0.243608	-5.89	-1.187	632	35	enet	0.28	5.7e-10	1.40866	0.158935	0.014	0.973	0	0.011	0.002	ENSG00000179270	0.806225	1	Brain_Spinal_cord_cervical_c-1
GTExv8.EUR.Brain_Caudate_basal_ganglia	/stornext/Bioinf/data/lab_bahlo/users/gerring.z/twas/weights/GTExv8.EUR.Brain_Caudate_basal_ganglia/ENSG00000197915.5.wgt.RDat	ENSG00000197915.5	1	152224192	152224193	0.7196	rs11582620	-2.88	rs1552991	0.070659	-5.62	0.51500	382	50	enet	0.21	1.9e-10	1.40853	0.15897	0.027	0.97	0	0.001	0.002	ENSG00000197915	0.806225	1	Brain_Caudate_basal_ganglia
GTExv8.EUR.Brain_Cerebellum	/stornext/Bioinf/data/lab_bahlo/users/gerring.z/twas/weights/GTExv8.EUR.Brain_Cerebellum/ENSG00000102547.18.wgt.RDat	ENSG00000102547.18	13	49444125	49444126	0.5049	rs17466062	2.66	rs9316434	0.213675	-7.77	-1.804	404	404	susie	0.47	2e-27	1.4076	0.159	0	0.994	0	0.001	0.005	ENSG00000102547	0.806225	1	Brain_Cerebellum
GTExv8.EUR.Brain_Cerebellar_Hemisphere	/stornext/Bioinf/data/lab_bahlo/users/gerring.z/twas/weights/GTExv8.EUR.Brain_Cerebellar_Hemisphere/ENSG00000105447.12.wgt.RDat	ENSG00000105447.12	19	48445772	48445773	0.371	rs2665582	-2.7	rs1643487	0.145372	-5.8	1.114	519	519	susie	0.17	3.2e-08	-1.40977	0.159	0.009	0.987	0	0.001	0.003	ENSG00000105447	0.806225	1	Brain_Cerebellar_Hemisphere
GTExv8.EUR.Brain_Cerebellum	/stornext/Bioinf/data/lab_bahlo/users/gerring.z/twas/weights/GTExv8.EUR.Brain_Cerebellum/ENSG00000212126.3.wgt.RDat	ENSG00000212126.3	12	10986911	10986912	0.1366	rs10772335	-2.38	rs7313683	0.078796	-4.81	1.410	377	1	top1	0.079	5.6e-05	-1.41	0.159	0.655	0.343	0.001	0	0.001	ENSG00000212126	0.806225	1	Brain_Cerebellum
GTExv8.EUR.Brain_Cerebellum	/stornext/Bioinf/data/lab_bahlo/users/gerring.z/twas/weights/GTExv8.EUR.Brain_Cerebellum/ENSG00000232218.1.wgt.RDat	ENSG00000232218.1	22	32386667	32386668	0.2077	rs136478	3.16	rs5754009	-0.000113	-4.13	1.435	644	644	susie	0.025	0.018	-1.4074	0.159	0.647	0.349	0.001	0.001	0.001	ENSG00000232218	0.806225	1	Brain_Cerebellum
GTExv8.EUR.Brain_Amygdala	/stornext/Bioinf/data/lab_bahlo/users/gerring.z/twas/weights/GTExv8.EUR.Brain_Amygdala/ENSG00000259790.1.wgt.RDat	ENSG00000259790.1	15	75322692	75322693	0.1635	rs936230	2.58	rs7166105	0.02167	-3.67	-1.943	241	8	lasso	0.033	0.027	1.40844	0.159	0.917	0.082	0.001	0	0	ENSG00000259790	0.806225	1	Brain_Amygdala
GTExv8.EUR.Brain_Cerebellar_Hemisphere	/stornext/Bioinf/data/lab_bahlo/users/gerring.z/twas/weights/GTExv8.EUR.Brain_Cerebellar_Hemisphere/ENSG00000261439.1.wgt.RDat	ENSG00000261439.1	16	56194084	56194085	0.2289	rs869205	-3.07	rs929872	0.140911	-4.86	1.41	472	1	top1	0.14	7.6e-07	-1.41	0.159	0.666	0.331	0.002	0.001	0.001	ENSG00000261439	0.806225	1	Brain_Cerebellar_Hemisphere
GTExv8.EUR.Brain_Spinal_cord_cervical_c-1	/stornext/Bioinf/data/lab_bahlo/users/gerring.z/twas/weights/GTExv8.EUR.Brain_Spinal_cord_cervical_c-1/ENSG00000268266.1.wgt.RDat	ENSG00000268266.1	19	57477648	57477649	0.621	rs2239986	3.29	rs12985337	0.0772	-4.53	-0.581	482	54	enet	0.11	0.00018	1.4086	0.159	0.664	0.334	0.001	0.001	0	ENSG00000268266	0.806225	1	Brain_Spinal_cord_cervical_c-1
GTExv8.EUR.Brain_Caudate_basal_ganglia	/stornext/Bioinf/data/lab_bahlo/users/gerring.z/twas/weights/GTExv8.EUR.Brain_Caudate_basal_ganglia/ENSG00000273559.4.wgt.RDat	ENSG00000273559.4	17	38825480	38825481	0.1733	rs6503581	3.26	rs597234	-0.0014	3.12	-0.069	365	365	susie	0.04	0.005	-1.40846	0.159	0.941	0.057	0.002	0	0	ENSG00000273559	0.806225	1	Brain_Caudate_basal_ganglia
GTExv8.EUR.Brain_Putamen_basal_ganglia	/stornext/Bioinf/data/lab_bahlo/users/gerring.z/twas/weights/GTExv8.EUR.Brain_Putamen_basal_ganglia/ENSG00000132432.13.wgt.RDat	ENSG00000132432.13	7	54759973	54759974	0.4039	rs6955253	-3.5	rs2699201	0.23247	-6	1.408	493	1	top1	0.23	1.7e-10	-1.408	0.15913	0.018	0.978	0	0.001	0.003	ENSG00000132432	0.806675	1	Brain_Putamen_basal_ganglia
GTExv8.EUR.Brain_Spinal_cord_cervical_c-1	/stornext/Bioinf/data/lab_bahlo/users/gerring.z/twas/weights/GTExv8.EUR.Brain_Spinal_cord_cervical_c-1/ENSG00000176371.13.wgt.RDat	ENSG00000176371.13	15	84600985	84600986	0.165	rs7182385	2.63	rs17532346	0.064616	3.9	-1.408	323	1	top1	0.065	0.0035	-1.408	0.15913	0.97	0.029	0.001	0	0	ENSG00000176371	0.806675	1	Brain_Spinal_cord_cervical_c-1
GTExv8.EUR.Brain_Cerebellum	/stornext/Bioinf/data/lab_bahlo/users/gerring.z/twas/weights/GTExv8.EUR.Brain_Cerebellum/ENSG00000084090.13.wgt.RDat	ENSG00000084090.13	2	96208414	96208415	0.2347	rs17634791	-2.55	rs997547	0.058207	3.61	1.408	153	1	top1	0.058	0.0005	1.408	0.159131	0.985	0.015	0	0	0	ENSG00000084090	0.806675	1	Brain_Cerebellum
GTExv8.EUR.Brain_Hippocampus	/stornext/Bioinf/data/lab_bahlo/users/gerring.z/twas/weights/GTExv8.EUR.Brain_Hippocampus/ENSG00000189223.14.wgt.RDat	ENSG00000189223.14	2	113211521	113211522	0.5343	rs3791336	2.42	rs11123172	0.350588	-7.33	0.345	447	31	enet	0.43	5.2e-20	-1.40792	0.159156	0	0.998	0	0.001	0.001	ENSG00000189223	0.806727	1	Brain_Hippocampus
GTExv8.EUR.Brain_Spinal_cord_cervical_c-1	/stornext/Bioinf/data/lab_bahlo/users/gerring.z/twas/weights/GTExv8.EUR.Brain_Spinal_cord_cervical_c-1/ENSG00000134548.9.wgt.RDat	ENSG00000134548.9	12	21526306	21526307	0.363	rs704179	-2.69	rs17419676	0.020083	4.15	0.449	535	22	enet	0.07	0.0025	1.40777	0.1592	0.877	0.122	0.001	0	0	ENSG00000134548	0.806727	1	Brain_Spinal_cord_cervical_c-1
GTExv8.EUR.Brain_Cortex	/stornext/Bioinf/data/lab_bahlo/users/gerring.z/twas/weights/GTExv8.EUR.Brain_Cortex/ENSG00000277373.1.wgt.RDat	ENSG00000277373.1	20	17565850	17565851	0.197	rs6080717	-2.871	rs6080697	0.013322	3.49	1.068	655	655	susie	0.047	0.0018	1.4079	0.1592	0.87	0.128	0.001	0	0	ENSG00000277373	0.806727	1	Brain_Cortex
GTExv8.EUR.Brain_Hypothalamus	/stornext/Bioinf/data/lab_bahlo/users/gerring.z/twas/weights/GTExv8.EUR.Brain_Hypothalamus/ENSG00000038295.7.wgt.RDat	ENSG00000038295.7	4	165873257	165873258	0.324	rs6838584	2.73	rs764240	0.018544	-3.63	-0.601	459	66	enet	0.083	0.00015	-1.4076	0.15924	0.902	0.097	0.001	0	0	ENSG00000038295	0.806727	1	Brain_Hypothalamus
GTExv8.EUR.Brain_Hypothalamus	/stornext/Bioinf/data/lab_bahlo/users/gerring.z/twas/weights/GTExv8.EUR.Brain_Hypothalamus/ENSG00000123992.18.wgt.RDat	ENSG00000123992.18	2	219400021	219400022	0.3324	rs6724274	4.00	rs878437	1.89e-01	5.78	0.898	435	8	lasso	0.24	8.3e-11	1.4068	0.15949	0.008	0.986	0	0.005	0.001	ENSG00000123992	0.807002	1	Brain_Hypothalamus
GTExv8.EUR.Brain_Anterior_cingulate_cortex_BA24	/stornext/Bioinf/data/lab_bahlo/users/gerring.z/twas/weights/GTExv8.EUR.Brain_Anterior_cingulate_cortex_BA24/ENSG00000145014.17.wgt.RDat	ENSG00000145014.17	3	194633688	194633689	0.3298	rs789839	2.96	rs4677697	0.002576	-3.31	0.778	544	5	enet	0.01	0.13	-1.40655	0.1596	0.928	0.07	0.002	0	0	ENSG00000145014	0.807002	1	Brain_Anterior_cingulate_cortex_BA24
GTExv8.EUR.Brain_Cerebellar_Hemisphere	/stornext/Bioinf/data/lab_bahlo/users/gerring.z/twas/weights/GTExv8.EUR.Brain_Cerebellar_Hemisphere/ENSG00000163545.8.wgt.RDat	ENSG00000163545.8	1	205321790	205321791	0.4488	rs12141283	-3.60	rs963550	0.067860	-4.65	-1.59600	573	573	susie	0.07	0.00049	1.4061	0.15968	0.547	0.446	0.003	0.003	0.001	ENSG00000163545	0.807002	1	Brain_Cerebellar_Hemisphere
GTExv8.EUR.Brain_Cerebellum	/stornext/Bioinf/data/lab_bahlo/users/gerring.z/twas/weights/GTExv8.EUR.Brain_Cerebellum/ENSG00000237638.1.wgt.RDat	ENSG00000237638.1	2	64905136	64905137	0.2872	rs4513276	-3.16	rs4671628	0.011145	-4.24	-1.147	434	36	enet	0.13	3.4e-07	1.40607	0.159702	0.624	0.373	0.001	0.001	0.001	ENSG00000237638	0.807002	1	Brain_Cerebellum
GTExv8.EUR.Brain_Cerebellum	/stornext/Bioinf/data/lab_bahlo/users/gerring.z/twas/weights/GTExv8.EUR.Brain_Cerebellum/ENSG00000224081.8.wgt.RDat	ENSG00000224081.8	1	94855425	94855426	0.773	rs2762509	3.51	rs9432595	1.78e-01	7.90	-1.80100	527	22	enet	0.38	3.2e-21	-1.40567	0.159823	0	0.994	0	0.002	0.005	ENSG00000224081	0.807002	1	Brain_Cerebellum
GTExv8.EUR.Brain_Putamen_basal_ganglia	/stornext/Bioinf/data/lab_bahlo/users/gerring.z/twas/weights/GTExv8.EUR.Brain_Putamen_basal_ganglia/ENSG00000119950.20.wgt.RDat	ENSG00000119950.20	10	110207604	110207605	0.209	rs10444086	2.36	rs7082097	0.020676	-3.87	-0.833	369	9	enet	0.027	0.023	1.40559	0.159846	0.904	0.096	0.001	0	0	ENSG00000119950	0.807002	1	Brain_Putamen_basal_ganglia
GTExv8.EUR.Brain_Cerebellar_Hemisphere	/stornext/Bioinf/data/lab_bahlo/users/gerring.z/twas/weights/GTExv8.EUR.Brain_Cerebellar_Hemisphere/ENSG00000071794.15.wgt.RDat	ENSG00000071794.15	3	149086553	149086554	0.3086	rs11916903	-3.13	rs3772572	0.0969	-5.07	1.55	567	31	enet	0.19	7.6e-09	-1.40366	0.16	0.28	0.716	0	0.001	0.002	ENSG00000071794	0.807002	1	Brain_Cerebellar_Hemisphere
GTExv8.EUR.Brain_Cerebellum	/stornext/Bioinf/data/lab_bahlo/users/gerring.z/twas/weights/GTExv8.EUR.Brain_Cerebellum/ENSG00000126461.14.wgt.RDat	ENSG00000126461.14	19	49642124	49642125	0.3255	rs10415576	-2.31	rs17310914	0.003028	-3.57	-0.236	335	335	susie	0.054	0.00081	1.40365	0.16	0.923	0.076	0.001	0	0	ENSG00000126461	0.807002	1	Brain_Cerebellum
GTExv8.EUR.Brain_Cerebellum	/stornext/Bioinf/data/lab_bahlo/users/gerring.z/twas/weights/GTExv8.EUR.Brain_Cerebellum/ENSG00000167964.12.wgt.RDat	ENSG00000167964.12	16	2140802	2140803	0.3	rs1178436	-2.6	rs2516740	0.048454	5.13	1.766	356	10	lasso	0.12	6.3e-07	1.40611	0.16	0.159	0.838	0	0.001	0.003	ENSG00000167964	0.807002	1	Brain_Cerebellum
GTExv8.EUR.Brain_Cerebellum	/stornext/Bioinf/data/lab_bahlo/users/gerring.z/twas/weights/GTExv8.EUR.Brain_Cerebellum/ENSG00000257218.5.wgt.RDat	ENSG00000257218.5	12	120446437	120446438	0.32	rs497457	-2.48	rs7027	0.175883	6.74	-1.591	391	12	enet	0.23	1.2e-12	-1.40411	0.16	0	0.995	0	0.001	0.004	ENSG00000257218	0.807002	1	Brain_Cerebellum
GTExv8.EUR.Brain_Putamen_basal_ganglia	/stornext/Bioinf/data/lab_bahlo/users/gerring.z/twas/weights/GTExv8.EUR.Brain_Putamen_basal_ganglia/ENSG00000265478.2.wgt.RDat	ENSG00000265478.2	17	18809955	18809956	0.3007	rs35475444	2.68	rs1969051	-0.00041	-3.3	0.919	167	36	enet	0.11	1.2e-05	-1.40619	0.16	0.957	0.043	0	0	0	ENSG00000265478	0.807002	1	Brain_Putamen_basal_ganglia
GTExv8.EUR.Brain_Spinal_cord_cervical_c-1	/stornext/Bioinf/data/lab_bahlo/users/gerring.z/twas/weights/GTExv8.EUR.Brain_Spinal_cord_cervical_c-1/ENSG00000149489.8.wgt.RDat	ENSG00000149489.8	11	62612411	62612412	0.311	rs7925016	-3.02	rs693698	0.179903	5.35	-1.405	377	1	top1	0.18	1.4e-06	-1.405	0.16002	0.382	0.616	0	0.001	0.002	ENSG00000149489	0.807002	1	Brain_Spinal_cord_cervical_c-1
GTExv8.EUR.Brain_Frontal_Cortex_BA9	/stornext/Bioinf/data/lab_bahlo/users/gerring.z/twas/weights/GTExv8.EUR.Brain_Frontal_Cortex_BA9/ENSG00000048544.5.wgt.RDat	ENSG00000048544.5	6	42217864	42217865	0.3557	rs6917033	-3.45	rs9471799	0.114377	-4.61	-0.717	412	24	enet	0.13	3.2e-06	1.40482	0.16007	0.403	0.593	0.001	0.001	0.001	ENSG00000048544	0.807002	1	Brain_Frontal_Cortex_BA9
GTExv8.EUR.Brain_Nucleus_accumbens_basal_ganglia	/stornext/Bioinf/data/lab_bahlo/users/gerring.z/twas/weights/GTExv8.EUR.Brain_Nucleus_accumbens_basal_ganglia/ENSG00000196284.15.wgt.RDat	ENSG00000196284.15	6	45377952	45377953	0.1749	rs16873783	-2.49	rs12210292	0.142979	5.39	-1.021	361	361	susie	0.15	4.4e-08	-1.4046	0.16014	0.021	0.977	0	0.001	0.001	ENSG00000196284	0.807002	1	Brain_Nucleus_accumbens_basal_ganglia
GTExv8.EUR.Brain_Nucleus_accumbens_basal_ganglia	/stornext/Bioinf/data/lab_bahlo/users/gerring.z/twas/weights/GTExv8.EUR.Brain_Nucleus_accumbens_basal_ganglia/ENSG00000150540.13.wgt.RDat	ENSG00000150540.13	2	137964019	137964020	0.1327	rs16839162	-3.01	rs3791235	0.028	-4.04	0.821	364	14	enet	0.073	0.00013	-1.40403	0.16031	0.74	0.258	0.001	0	0	ENSG00000150540	0.807002	1	Brain_Nucleus_accumbens_basal_ganglia
GTExv8.EUR.Brain_Cerebellar_Hemisphere	/stornext/Bioinf/data/lab_bahlo/users/gerring.z/twas/weights/GTExv8.EUR.Brain_Cerebellar_Hemisphere/ENSG00000249915.7.wgt.RDat	ENSG00000249915.7	5	271620	271621	0.4692	rs3828569	2.6	rs4957014	0.14573	5.56	-0.989	289	289	susie	0.29	1.5e-13	-1.40383	0.16037	0.042	0.955	0	0	0.002	ENSG00000249915	0.807002	1	Brain_Cerebellar_Hemisphere
GTExv8.EUR.Brain_Substantia_nigra	/stornext/Bioinf/data/lab_bahlo/users/gerring.z/twas/weights/GTExv8.EUR.Brain_Substantia_nigra/ENSG00000072135.12.wgt.RDat	ENSG00000072135.12	2	130356006	130356007	0.352	rs1922634	-2.44	rs6750645	0.17063	-4.38	-1.086	144	5	lasso	0.19	2.9e-06	1.40341	0.16049	0.896	0.104	0	0	0	ENSG00000072135	0.807002	1	Brain_Substantia_nigra
GTExv8.EUR.Brain_Caudate_basal_ganglia	/stornext/Bioinf/data/lab_bahlo/users/gerring.z/twas/weights/GTExv8.EUR.Brain_Caudate_basal_ganglia/ENSG00000270480.1.wgt.RDat	ENSG00000270480.1	4	82691736	82691737	0.1791	rs4693460	-3.42	rs11724808	0.0923	-4.14	1.403	422	1	top1	0.092	3e-05	-1.403	0.160617	0.942	0.056	0.002	0	0	ENSG00000270480	0.807002	1	Brain_Caudate_basal_ganglia
GTExv8.EUR.Brain_Caudate_basal_ganglia	/stornext/Bioinf/data/lab_bahlo/users/gerring.z/twas/weights/GTExv8.EUR.Brain_Caudate_basal_ganglia/ENSG00000074696.12.wgt.RDat	ENSG00000074696.12	15	65530417	65530418	0.1841	rs575749	2.78	rs4468556	0.04266	-4.25	-1.299	311	311	susie	0.06	0.00068	1.40291	0.16064	0.584	0.415	0	0	0.001	ENSG00000074696	0.807002	1	Brain_Caudate_basal_ganglia
GTExv8.EUR.Brain_Hypothalamus	/stornext/Bioinf/data/lab_bahlo/users/gerring.z/twas/weights/GTExv8.EUR.Brain_Hypothalamus/ENSG00000127481.14.wgt.RDat	ENSG00000127481.14	1	19210275	19210276	0.2982	rs2314146	2.82	rs12062540	6.00e-02	-4.49	1.709	510	7	lasso	0.077	0.00026	-1.40291	0.160643	0.533	0.464	0.001	0.001	0.002	ENSG00000127481	0.807002	1	Brain_Hypothalamus
GTExv8.EUR.Brain_Substantia_nigra	/stornext/Bioinf/data/lab_bahlo/users/gerring.z/twas/weights/GTExv8.EUR.Brain_Substantia_nigra/ENSG00000167130.17.wgt.RDat	ENSG00000167130.17	9	129081099	129081100	0.329	rs1147359	3.70	rs7873242	-0.005823	3.15	-1.390	361	361	susie	0.0053	0.22	-1.40286	0.16066	0.951	0.042	0.006	0	0.001	ENSG00000167130	0.807002	1	Brain_Substantia_nigra
GTExv8.EUR.Brain_Amygdala	/stornext/Bioinf/data/lab_bahlo/users/gerring.z/twas/weights/GTExv8.EUR.Brain_Amygdala/ENSG00000170802.15.wgt.RDat	ENSG00000170802.15	2	48314636	48314637	0.6059	rs11695393	2.88	rs12475492	0.438333	7.26	1.401	361	361	susie	0.46	1.3e-17	1.40278	0.16068	0	0.996	0	0.001	0.003	ENSG00000170802	0.807002	1	Brain_Amygdala
GTExv8.EUR.Brain_Cerebellar_Hemisphere	/stornext/Bioinf/data/lab_bahlo/users/gerring.z/twas/weights/GTExv8.EUR.Brain_Cerebellar_Hemisphere/ENSG00000213523.10.wgt.RDat	ENSG00000213523.10	5	140558251	140558252	0.2214	rs185123	2.87	rs13187159	0.03162	-3.92	-1.329	327	15	lasso	0.058	0.0014	1.40242	0.16079	0.862	0.136	0.001	0	0	ENSG00000213523	0.807002	1	Brain_Cerebellar_Hemisphere
GTExv8.EUR.Brain_Cerebellum	/stornext/Bioinf/data/lab_bahlo/users/gerring.z/twas/weights/GTExv8.EUR.Brain_Cerebellum/ENSG00000107562.16.wgt.RDat	ENSG00000107562.16	10	44386492	44386493	0.1634	rs1963172	-3.17	rs12572132	0.017918	3.91	-2.446	521	15	enet	0.054	0.00079	-1.40239	0.160799	0.759	0.237	0.001	0	0.001	ENSG00000107562	0.807002	1	Brain_Cerebellum
GTExv8.EUR.Brain_Cerebellar_Hemisphere	/stornext/Bioinf/data/lab_bahlo/users/gerring.z/twas/weights/GTExv8.EUR.Brain_Cerebellar_Hemisphere/ENSG00000219073.7.wgt.RDat	ENSG00000219073.7	1	21977020	21977021	0.3235	rs16826293	2.62	rs10493008	0.003947	3.92	0.45400	529	529	susie	0.052	0.0024	1.4023	0.16082	0.853	0.146	0.001	0	0	ENSG00000219073	0.807002	1	Brain_Cerebellar_Hemisphere
GTExv8.EUR.Brain_Caudate_basal_ganglia	/stornext/Bioinf/data/lab_bahlo/users/gerring.z/twas/weights/GTExv8.EUR.Brain_Caudate_basal_ganglia/ENSG00000070614.14.wgt.RDat	ENSG00000070614.14	5	150485817	150485818	0.1681	rs3776082	2.96	rs2273235	0.045489	4.69	-1.198	486	486	susie	0.088	4.6e-05	-1.40224	0.16084	0.394	0.603	0.001	0.001	0.002	ENSG00000070614	0.807002	1	Brain_Caudate_basal_ganglia
GTExv8.EUR.Brain_Cortex	/stornext/Bioinf/data/lab_bahlo/users/gerring.z/twas/weights/GTExv8.EUR.Brain_Cortex/ENSG00000242616.3.wgt.RDat	ENSG00000242616.3	9	111661334	111661335	0.5007	rs691720	2.87	rs7045665	4.20e-01	8.84	1.307	506	19	enet	0.49	1.3e-28	1.4023	0.16084	0	0.997	0	0.001	0.002	ENSG00000242616	0.807002	1	Brain_Cortex
GTExv8.EUR.Brain_Putamen_basal_ganglia	/stornext/Bioinf/data/lab_bahlo/users/gerring.z/twas/weights/GTExv8.EUR.Brain_Putamen_basal_ganglia/ENSG00000255021.1.wgt.RDat	ENSG00000255021.1	3	14303844	14303845	0.5152	rs872526	-2.76	rs9854340	0.183	-5.64	-1.929	559	559	susie	0.2	4.7e-09	1.40207	0.160894	0.021	0.975	0	0.001	0.003	ENSG00000255021	0.807002	1	Brain_Putamen_basal_ganglia
GTExv8.EUR.Brain_Frontal_Cortex_BA9	/stornext/Bioinf/data/lab_bahlo/users/gerring.z/twas/weights/GTExv8.EUR.Brain_Frontal_Cortex_BA9/ENSG00000064270.12.wgt.RDat	ENSG00000064270.12	16	84368526	84368527	0.4505	rs12447843	-3.25	rs11149647	0.009672	4.78	0.49	865	40	enet	0.13	2.3e-06	1.4017	0.160996	0.597	0.4	0.002	0.001	0.001	ENSG00000064270	0.807002	1	Brain_Frontal_Cortex_BA9
GTExv8.EUR.Brain_Cerebellum	/stornext/Bioinf/data/lab_bahlo/users/gerring.z/twas/weights/GTExv8.EUR.Brain_Cerebellum/ENSG00000006062.14.wgt.RDat	ENSG00000006062.14	17	45317039	45317040	0.1744	rs1867286	3.77	rs3744410	-0.00196	3.68	0.962	235	235	susie	0.055	0.0007	1.40053	0.161	0.924	0.073	0.002	0	0	ENSG00000006062	0.807002	1	Brain_Cerebellum
GTExv8.EUR.Brain_Hippocampus	/stornext/Bioinf/data/lab_bahlo/users/gerring.z/twas/weights/GTExv8.EUR.Brain_Hippocampus/ENSG00000130517.13.wgt.RDat	ENSG00000130517.13	19	18340586	18340587	0.612	rs11668719	3.67	rs10415765	0.246641	-6.57	0.499	383	383	susie	0.32	3e-14	-1.40125	0.161	0	0.995	0	0.004	0.001	ENSG00000130517	0.807002	1	Brain_Hippocampus
GTExv8.EUR.Brain_Hypothalamus	/stornext/Bioinf/data/lab_bahlo/users/gerring.z/twas/weights/GTExv8.EUR.Brain_Hypothalamus/ENSG00000177885.13.wgt.RDat	ENSG00000177885.13	17	75405708	75405709	0.1262	rs820388	3.12	rs820129	-0.004036	-3.44	2.073	344	344	susie	0.034	0.012	-1.40058	0.161	0.912	0.087	0.001	0	0	ENSG00000177885	0.807002	1	Brain_Hypothalamus
GTExv8.EUR.Brain_Cerebellar_Hemisphere	/stornext/Bioinf/data/lab_bahlo/users/gerring.z/twas/weights/GTExv8.EUR.Brain_Cerebellar_Hemisphere/ENSG00000183617.4.wgt.RDat	ENSG00000183617.4	19	3762663	3762664	0.682	rs2240669	-2.24	rs13960	0.4834	-8.75	-1.396	343	5	lasso	0.49	1.3e-24	1.4028	0.161	0	0.997	0	0.001	0.003	ENSG00000183617	0.807002	1	Brain_Cerebellar_Hemisphere
GTExv8.EUR.Brain_Cerebellum	/stornext/Bioinf/data/lab_bahlo/users/gerring.z/twas/weights/GTExv8.EUR.Brain_Cerebellum/ENSG00000119121.21.wgt.RDat	ENSG00000119121.21	9	74888093	74888094	0.2038	rs915291	-2.65	rs773147	0.03209	4.17	1.413	406	406	susie	0.059	0.00047	1.4015	0.161064	0.729	0.27	0.001	0	0.001	ENSG00000119121	0.807002	1	Brain_Cerebellum
GTExv8.EUR.Brain_Substantia_nigra	/stornext/Bioinf/data/lab_bahlo/users/gerring.z/twas/weights/GTExv8.EUR.Brain_Substantia_nigra/ENSG00000127328.21.wgt.RDat	ENSG00000127328.21	12	69738680	69738681	0.371	rs7979823	3.07	rs766256	0.03201	4.17	1.355	557	6	lasso	0.057	0.0096	1.4012	0.1611	0.843	0.154	0.002	0	0	ENSG00000127328	0.807002	1	Brain_Substantia_nigra
GTExv8.EUR.Brain_Amygdala	/stornext/Bioinf/data/lab_bahlo/users/gerring.z/twas/weights/GTExv8.EUR.Brain_Amygdala/ENSG00000232093.1.wgt.RDat	ENSG00000232093.1	1	155046117	155046118	0.3387	rs4971066	3.33	rs705094	0.032396	-3.72	-1.00000	378	6	lasso	0.067	0.0026	1.40117	0.16116	0.89	0.109	0.001	0	0	ENSG00000232093	0.807002	1	Brain_Amygdala
GTExv8.EUR.Brain_Anterior_cingulate_cortex_BA24	/stornext/Bioinf/data/lab_bahlo/users/gerring.z/twas/weights/GTExv8.EUR.Brain_Anterior_cingulate_cortex_BA24/ENSG00000267454.5.wgt.RDat	ENSG00000267454.5	19	56393655	56393656	0.2916	rs758752	-3.07	rs9636161	0.26863	-6.14	-1.401	527	1	top1	0.27	7.3e-11	1.401	0.16121	0.014	0.982	0	0.002	0.003	ENSG00000267454	0.807002	1	Brain_Anterior_cingulate_cortex_BA24
GTExv8.EUR.Brain_Spinal_cord_cervical_c-1	/stornext/Bioinf/data/lab_bahlo/users/gerring.z/twas/weights/GTExv8.EUR.Brain_Spinal_cord_cervical_c-1/ENSG00000104537.16.wgt.RDat	ENSG00000104537.16	8	123737406	123737407	0.313	rs12156023	3.04	rs4081776	0.15709	5.12	-1.273	489	6	lasso	0.18	1.5e-06	-1.4007	0.1613	0.24	0.757	0	0.001	0.002	ENSG00000104537	0.807078	1	Brain_Spinal_cord_cervical_c-1
GTExv8.EUR.Brain_Amygdala	/stornext/Bioinf/data/lab_bahlo/users/gerring.z/twas/weights/GTExv8.EUR.Brain_Amygdala/ENSG00000163684.11.wgt.RDat	ENSG00000163684.11	3	58306246	58306247	0.2039	rs11130669	-2.72	rs7633553	0.059956	-3.37	1.749	456	456	susie	0.086	0.00069	-1.40025	0.16144	0.914	0.085	0.001	0	0	ENSG00000163684	0.807497	1	Brain_Amygdala
GTExv8.EUR.Brain_Cortex	/stornext/Bioinf/data/lab_bahlo/users/gerring.z/twas/weights/GTExv8.EUR.Brain_Cortex/ENSG00000101596.14.wgt.RDat	ENSG00000101596.14	18	2655737	2655738	0.196	rs11660656	-2.96	rs2304861	0.024978	3.59	1.4	511	1	top1	0.025	0.018	1.4	0.16151	0.969	0.03	0.001	0	0	ENSG00000101596	0.807509	1	Brain_Cortex
GTExv8.EUR.Brain_Cerebellar_Hemisphere	/stornext/Bioinf/data/lab_bahlo/users/gerring.z/twas/weights/GTExv8.EUR.Brain_Cerebellar_Hemisphere/ENSG00000197312.11.wgt.RDat	ENSG00000197312.11	1	15617499	15617500	0.1916	rs12404105	-2.61	rs7516540	0.208127	5.87	-1.40000	479	1	top1	0.21	1.2e-09	-1.4	0.16151	0.031	0.966	0	0.001	0.003	ENSG00000197312	0.807509	1	Brain_Cerebellar_Hemisphere
GTExv8.EUR.Brain_Cerebellum	/stornext/Bioinf/data/lab_bahlo/users/gerring.z/twas/weights/GTExv8.EUR.Brain_Cerebellum/ENSG00000163584.17.wgt.RDat	ENSG00000163584.17	3	170870482	170870483	0.1886	rs4955765	2.37	rs3732449	0.008158	3.43	-0.735	395	32	enet	0.059	0.00044	-1.3997	0.161602	0.945	0.054	0.001	0	0	ENSG00000163584	0.807812	1	Brain_Cerebellum
GTExv8.EUR.Brain_Cerebellar_Hemisphere	/stornext/Bioinf/data/lab_bahlo/users/gerring.z/twas/weights/GTExv8.EUR.Brain_Cerebellar_Hemisphere/ENSG00000266075.2.wgt.RDat	ENSG00000266075.2	1	3782814	3782815	0.2081	rs1874266	2.39	rs12728911	0.163980	5.20	-1.39900	543	1	top1	0.16	8.6e-08	-1.399	0.16181	0.357	0.64	0	0.001	0.002	ENSG00000266075	0.808094	1	Brain_Cerebellar_Hemisphere
GTExv8.EUR.Brain_Cortex	/stornext/Bioinf/data/lab_bahlo/users/gerring.z/twas/weights/GTExv8.EUR.Brain_Cortex/ENSG00000125430.8.wgt.RDat	ENSG00000125430.8	17	14301082	14301083	0.1946	rs1860124	-3.7	rs6502359	0.100767	4.62	-1.399	627	1	top1	0.1	7.1e-06	-1.399	0.161813	0.786	0.211	0.002	0.001	0.001	ENSG00000125430	0.808094	1	Brain_Cortex
GTExv8.EUR.Brain_Cerebellum	/stornext/Bioinf/data/lab_bahlo/users/gerring.z/twas/weights/GTExv8.EUR.Brain_Cerebellum/ENSG00000227372.11.wgt.RDat	ENSG00000227372.11	1	3747335	3747336	0.3105	rs1874266	2.39	rs12728911	1.03e-01	4.73	-1.39900	540	1	top1	0.1	4.3e-06	-1.399	0.161813	0.717	0.281	0.001	0	0.001	ENSG00000227372	0.808094	1	Brain_Cerebellum
GTExv8.EUR.Brain_Spinal_cord_cervical_c-1	/stornext/Bioinf/data/lab_bahlo/users/gerring.z/twas/weights/GTExv8.EUR.Brain_Spinal_cord_cervical_c-1/ENSG00000176473.13.wgt.RDat	ENSG00000176473.13	14	100380909	100380910	0.3849	rs941574	-3.17	rs12897338	0.10289	4.8	0.44	428	40	enet	0.25	7.9e-09	1.3985	0.1619	0.517	0.482	0.001	0.001	0.001	ENSG00000176473	0.808094	1	Brain_Spinal_cord_cervical_c-1
GTExv8.EUR.Brain_Cerebellar_Hemisphere	/stornext/Bioinf/data/lab_bahlo/users/gerring.z/twas/weights/GTExv8.EUR.Brain_Cerebellar_Hemisphere/ENSG00000116786.11.wgt.RDat	ENSG00000116786.11	1	15684331	15684332	0.4872	rs12404105	-2.61	rs7516540	0.312078	7.58	-1.40000	483	11	lasso	0.33	3.5e-15	-1.3986	0.16193	0	0.997	0	0.001	0.002	ENSG00000116786	0.808094	1	Brain_Cerebellar_Hemisphere
GTExv8.EUR.Brain_Cortex	/stornext/Bioinf/data/lab_bahlo/users/gerring.z/twas/weights/GTExv8.EUR.Brain_Cortex/ENSG00000223960.6.wgt.RDat	ENSG00000223960.6	2	178413938	178413939	0.1799	rs7602597	3.77	rs3731758	-1.39e-03	3.47	0.09800	473	473	susie	0.021	0.029	-1.39801	0.162	0.888	0.102	0.007	0.001	0.002	ENSG00000223960	0.808094	1	Brain_Cortex
GTExv8.EUR.Brain_Cerebellum	/stornext/Bioinf/data/lab_bahlo/users/gerring.z/twas/weights/GTExv8.EUR.Brain_Cerebellum/ENSG00000198719.8.wgt.RDat	ENSG00000198719.8	6	170306564	170306565	0.1988	rs6456185	3.36	rs903627	0.11676	5.13	0.517	318	11	enet	0.16	6.8e-09	1.3982	0.16204	0.152	0.845	0	0.001	0.001	ENSG00000198719	0.808094	1	Brain_Cerebellum
GTExv8.EUR.Brain_Nucleus_accumbens_basal_ganglia	/stornext/Bioinf/data/lab_bahlo/users/gerring.z/twas/weights/GTExv8.EUR.Brain_Nucleus_accumbens_basal_ganglia/ENSG00000159712.10.wgt.RDat	ENSG00000159712.10	9	97221234	97221235	0.1574	rs6478247	3.25	rs6478095	1.68e-01	-5.80	1.398	296	1	top1	0.17	5.7e-09	-1.398	0.16211	0.03	0.966	0	0.001	0.003	ENSG00000159712	0.808232	1	Brain_Nucleus_accumbens_basal_ganglia
GTExv8.EUR.Brain_Cerebellar_Hemisphere	/stornext/Bioinf/data/lab_bahlo/users/gerring.z/twas/weights/GTExv8.EUR.Brain_Cerebellar_Hemisphere/ENSG00000251455.1.wgt.RDat	ENSG00000251455.1	4	151674482	151674483	0.4622	rs4696314	-2.34	rs2709826	0.396	7.97	1.246	383	383	susie	0.4	5.4e-19	1.3978	0.16218	0	0.997	0	0.001	0.003	ENSG00000251455	0.80844	1	Brain_Cerebellar_Hemisphere
GTExv8.EUR.Brain_Cortex	/stornext/Bioinf/data/lab_bahlo/users/gerring.z/twas/weights/GTExv8.EUR.Brain_Cortex/ENSG00000183578.6.wgt.RDat	ENSG00000183578.6	15	51105275	51105276	0.2452	rs2470152	2.8	rs3825798	0.071207	-4.87	1.141	430	430	susie	0.095	1.2e-05	-1.3972	0.16237	0.111	0.886	0	0.001	0.002	ENSG00000183578	0.808538	1	Brain_Cortex
GTExv8.EUR.Brain_Cerebellum	/stornext/Bioinf/data/lab_bahlo/users/gerring.z/twas/weights/GTExv8.EUR.Brain_Cerebellum/ENSG00000135744.7.wgt.RDat	ENSG00000135744.7	1	230714296	230714297	0.5952	rs701156	3.10	rs699	4.08e-01	-9.14	1.41000	682	33	enet	0.42	4.5e-24	-1.39703	0.162404	0	0.995	0	0.002	0.003	ENSG00000135744	0.808538	1	Brain_Cerebellum
GTExv8.EUR.Brain_Hippocampus	/stornext/Bioinf/data/lab_bahlo/users/gerring.z/twas/weights/GTExv8.EUR.Brain_Hippocampus/ENSG00000168411.13.wgt.RDat	ENSG00000168411.13	16	74666880	74666881	0.6061	rs12935766	3.33	rs4888254	0.326	7.06	1.253	356	356	susie	0.36	4.5e-16	1.3969	0.162445	0	0.997	0	0.001	0.002	ENSG00000168411	0.808538	1	Brain_Hippocampus
GTExv8.EUR.Brain_Cerebellar_Hemisphere	/stornext/Bioinf/data/lab_bahlo/users/gerring.z/twas/weights/GTExv8.EUR.Brain_Cerebellar_Hemisphere/ENSG00000091136.13.wgt.RDat	ENSG00000091136.13	7	108003254	108003255	0.2311	rs17154507	-3.1	rs10262724	0.029814	4.18	1.135	542	542	susie	0.11	1.7e-05	1.39669	0.16251	0.791	0.207	0.001	0	0.001	ENSG00000091136	0.808538	1	Brain_Cerebellar_Hemisphere
GTExv8.EUR.Brain_Amygdala	/stornext/Bioinf/data/lab_bahlo/users/gerring.z/twas/weights/GTExv8.EUR.Brain_Amygdala/ENSG00000124275.14.wgt.RDat	ENSG00000124275.14	5	7851490	7851491	0.2656	rs7712809	-3.69	rs10440693	0.099712	-4.85	-1.012	603	6	lasso	0.13	2.5e-05	1.39635	0.16261	0.449	0.545	0.002	0.002	0.001	ENSG00000124275	0.808538	1	Brain_Amygdala
GTExv8.EUR.Brain_Cortex	/stornext/Bioinf/data/lab_bahlo/users/gerring.z/twas/weights/GTExv8.EUR.Brain_Cortex/ENSG00000221829.9.wgt.RDat	ENSG00000221829.9	9	35080015	35080016	0.1496	rs276663	3.36	rs10972284	4.31e-02	-4.05	-0.480	344	14	enet	0.059	0.00054	1.3962	0.16265	0.826	0.171	0.002	0	0	ENSG00000221829	0.808538	1	Brain_Cortex
GTExv8.EUR.Brain_Anterior_cingulate_cortex_BA24	/stornext/Bioinf/data/lab_bahlo/users/gerring.z/twas/weights/GTExv8.EUR.Brain_Anterior_cingulate_cortex_BA24/ENSG00000278416.1.wgt.RDat	ENSG00000278416.1	7	75359549	75359550	0.415	rs11465352	2.19	rs12535903	0.0819	4.56	0.803	158	7	lasso	0.21	1.8e-08	1.39621	0.16265	0.793	0.206	0	0	0	ENSG00000278416	0.808538	1	Brain_Anterior_cingulate_cortex_BA24
GTExv8.EUR.Brain_Frontal_Cortex_BA9	/stornext/Bioinf/data/lab_bahlo/users/gerring.z/twas/weights/GTExv8.EUR.Brain_Frontal_Cortex_BA9/ENSG00000112304.10.wgt.RDat	ENSG00000112304.10	6	24667034	24667035	0.4146	rs9295620	3.14	rs6931809	0.002397	-3.43	-0.327	612	612	susie	0.072	0.0004	-1.39604	0.1627	0.907	0.09	0.002	0	0	ENSG00000112304	0.808538	1	Brain_Frontal_Cortex_BA9
GTExv8.EUR.Brain_Nucleus_accumbens_basal_ganglia	/stornext/Bioinf/data/lab_bahlo/users/gerring.z/twas/weights/GTExv8.EUR.Brain_Nucleus_accumbens_basal_ganglia/ENSG00000123219.12.wgt.RDat	ENSG00000123219.12	5	65563170	65563171	0.3307	rs16893403	-3.27	rs11740053	0.156373	6.29	1.132	416	19	enet	0.2	1.1e-10	1.396	0.162706	0.001	0.996	0	0.001	0.002	ENSG00000123219	0.808538	1	Brain_Nucleus_accumbens_basal_ganglia
GTExv8.EUR.Brain_Caudate_basal_ganglia	/stornext/Bioinf/data/lab_bahlo/users/gerring.z/twas/weights/GTExv8.EUR.Brain_Caudate_basal_ganglia/ENSG00000136881.11.wgt.RDat	ENSG00000136881.11	9	101383518	101383519	0.3748	rs662454	2.77	rs963584	0.053885	5.25	-0.426	526	42	enet	0.14	3.3e-07	-1.39574	0.16279	0.156	0.841	0	0.001	0.001	ENSG00000136881	0.808538	1	Brain_Caudate_basal_ganglia
GTExv8.EUR.Brain_Cerebellum	/stornext/Bioinf/data/lab_bahlo/users/gerring.z/twas/weights/GTExv8.EUR.Brain_Cerebellum/ENSG00000164175.14.wgt.RDat	ENSG00000164175.14	5	33984729	33984730	0.1546	rs10461935	-2.87	rs10078039	0.00834	3.23	1.337	409	409	susie	0.024	0.02	1.39572	0.1628	0.934	0.065	0.001	0	0	ENSG00000164175	0.808538	1	Brain_Cerebellum
GTExv8.EUR.Brain_Cerebellar_Hemisphere	/stornext/Bioinf/data/lab_bahlo/users/gerring.z/twas/weights/GTExv8.EUR.Brain_Cerebellar_Hemisphere/ENSG00000278978.1.wgt.RDat	ENSG00000278978.1	4	151669785	151669786	0.5172	rs4696314	-2.34	rs2709826	0.525	9.18	1.246	383	383	susie	0.53	2.1e-27	1.3955	0.16286	0	0.997	0	0.001	0.003	ENSG00000278978	0.808538	1	Brain_Cerebellar_Hemisphere
GTExv8.EUR.Brain_Caudate_basal_ganglia	/stornext/Bioinf/data/lab_bahlo/users/gerring.z/twas/weights/GTExv8.EUR.Brain_Caudate_basal_ganglia/ENSG00000010704.18.wgt.RDat	ENSG00000010704.18	6	26087280	26087281	0.1558	rs9358932	-4.17	rs12194095	0.01165	3.73	2.488	681	26	enet	0.033	0.0095	1.3943	0.163	0.759	0.161	0.061	0.013	0.005	ENSG00000010704	0.808538	1	Brain_Caudate_basal_ganglia
GTExv8.EUR.Brain_Nucleus_accumbens_basal_ganglia	/stornext/Bioinf/data/lab_bahlo/users/gerring.z/twas/weights/GTExv8.EUR.Brain_Nucleus_accumbens_basal_ganglia/ENSG00000105552.14.wgt.RDat	ENSG00000105552.14	19	48811028	48811029	0.222	rs2665582	-2.70	rs10407029	-0.001193	-4.47	-1.324	417	21	enet	0.034	0.0071	1.39463	0.163	0.667	0.33	0.001	0	0.001	ENSG00000105552	0.808538	1	Brain_Nucleus_accumbens_basal_ganglia
GTExv8.EUR.Brain_Cerebellar_Hemisphere	/stornext/Bioinf/data/lab_bahlo/users/gerring.z/twas/weights/GTExv8.EUR.Brain_Cerebellar_Hemisphere/ENSG00000121989.14.wgt.RDat	ENSG00000121989.14	2	147844516	147844517	0.1233	rs723529	2.62	rs4662538	0.038327	4.30	1.094	336	336	susie	0.043	0.0055	1.39665	0.163	0.633	0.366	0	0	0.001	ENSG00000121989	0.808538	1	Brain_Cerebellar_Hemisphere
GTExv8.EUR.Brain_Hippocampus	/stornext/Bioinf/data/lab_bahlo/users/gerring.z/twas/weights/GTExv8.EUR.Brain_Hippocampus/ENSG00000182557.7.wgt.RDat	ENSG00000182557.7	17	4433687	4433688	0.37	rs10521140	-2.94	rs9889598	0.185	-5.51	-1.396	450	1	top1	0.18	2.4e-08	1.396	0.163	0.148	0.849	0	0.001	0.002	ENSG00000182557	0.808538	1	Brain_Hippocampus
GTExv8.EUR.Brain_Nucleus_accumbens_basal_ganglia	/stornext/Bioinf/data/lab_bahlo/users/gerring.z/twas/weights/GTExv8.EUR.Brain_Nucleus_accumbens_basal_ganglia/ENSG00000280670.2.wgt.RDat	ENSG00000280670.2	1	45500051	45500052	0.8216	rs11211212	2.18	rs4660862	5.47e-01	10.30	-1.29600	282	9	lasso	0.58	4.2e-36	-1.39498	0.16302	0	0.997	0	0	0.002	ENSG00000280670	0.808538	1	Brain_Nucleus_accumbens_basal_ganglia
GTExv8.EUR.Brain_Cerebellum	/stornext/Bioinf/data/lab_bahlo/users/gerring.z/twas/weights/GTExv8.EUR.Brain_Cerebellum/ENSG00000172264.16.wgt.RDat	ENSG00000172264.16	20	13995368	13995369	0.1521	rs2073291	-2.827	rs6079423	0.0237	3.9	1.033	355	31	enet	0.044	0.0022	1.39464	0.16312	0.846	0.153	0.001	0	0	ENSG00000172264	0.808873	1	Brain_Cerebellum
GTExv8.EUR.Brain_Frontal_Cortex_BA9	/stornext/Bioinf/data/lab_bahlo/users/gerring.z/twas/weights/GTExv8.EUR.Brain_Frontal_Cortex_BA9/ENSG00000163689.19.wgt.RDat	ENSG00000163689.19	3	59050083	59050084	0.3138	rs11130669	-2.72	rs3749289	0.011844	-3.85	0.4090	415	415	susie	0.14	5.2e-07	-1.39381	0.163375	0.856	0.142	0.001	0	0	ENSG00000163689	0.809951	1	Brain_Frontal_Cortex_BA9
GTExv8.EUR.Brain_Cortex	/stornext/Bioinf/data/lab_bahlo/users/gerring.z/twas/weights/GTExv8.EUR.Brain_Cortex/ENSG00000280367.1.wgt.RDat	ENSG00000280367.1	11	90223364	90223365	0.5517	rs2155072	2.08	rs3758758	0.454837	-9.37	0.86	280	15	enet	0.48	5.5e-28	-1.39375	0.163395	0	0.998	0	0.001	0.001	ENSG00000280367	0.809951	1	Brain_Cortex
GTExv8.EUR.Brain_Amygdala	/stornext/Bioinf/data/lab_bahlo/users/gerring.z/twas/weights/GTExv8.EUR.Brain_Amygdala/ENSG00000230513.1.wgt.RDat	ENSG00000230513.1	22	21002196	21002197	0.567	rs362089	-2.93	rs369250	0.13928	-5.07	-0.862	363	7	lasso	0.21	7.7e-08	1.3929	0.1636	0.297	0.7	0	0	0.002	ENSG00000230513	0.810124	1	Brain_Amygdala
GTExv8.EUR.Brain_Hippocampus	/stornext/Bioinf/data/lab_bahlo/users/gerring.z/twas/weights/GTExv8.EUR.Brain_Hippocampus/ENSG00000034239.10.wgt.RDat	ENSG00000034239.10	8	48735310	48735311	0.3699	rs2203065	2.98	rs12548278	0.234523	6.12	0.573	292	12	enet	0.25	3.5e-11	1.39303	0.16361	0.005	0.991	0	0.002	0.002	ENSG00000034239	0.810124	1	Brain_Hippocampus
GTExv8.EUR.Brain_Cerebellar_Hemisphere	/stornext/Bioinf/data/lab_bahlo/users/gerring.z/twas/weights/GTExv8.EUR.Brain_Cerebellar_Hemisphere/ENSG00000253507.5.wgt.RDat	ENSG00000253507.5	8	131308544	131308545	0.4378	rs4736496	3.21	rs4596632	0.167654	-5.82	1.182	488	10	lasso	0.25	2.6e-11	-1.393	0.16361	0.004	0.991	0	0.003	0.002	ENSG00000253507	0.810124	1	Brain_Cerebellar_Hemisphere
GTExv8.EUR.Brain_Cortex	/stornext/Bioinf/data/lab_bahlo/users/gerring.z/twas/weights/GTExv8.EUR.Brain_Cortex/ENSG00000092020.10.wgt.RDat	ENSG00000092020.10	14	35122516	35122517	0.396	rs17103226	-2.22	rs1056879	0.305248	-7.59	-1.393	367	1	top1	0.31	3.1e-16	1.393	0.16362	0	0.997	0	0.001	0.003	ENSG00000092020	0.810124	1	Brain_Cortex
GTExv8.EUR.Brain_Cerebellar_Hemisphere	/stornext/Bioinf/data/lab_bahlo/users/gerring.z/twas/weights/GTExv8.EUR.Brain_Cerebellar_Hemisphere/ENSG00000226840.1.wgt.RDat	ENSG00000226840.1	6	73327523	73327524	0.25	rs4706518	-3.15	rs7771861	0.038483	4.66	1.377	386	14	enet	0.1	2.5e-05	1.3929	0.16364	0.471	0.524	0.001	0.001	0.003	ENSG00000226840	0.810124	1	Brain_Cerebellar_Hemisphere
GTExv8.EUR.Brain_Putamen_basal_ganglia	/stornext/Bioinf/data/lab_bahlo/users/gerring.z/twas/weights/GTExv8.EUR.Brain_Putamen_basal_ganglia/ENSG00000115306.15.wgt.RDat	ENSG00000115306.15	2	54456284	54456285	0.3803	rs6545377	-3.01	rs843713	-0.00128	3.91	-1.239	526	21	enet	0.083	0.00017	-1.39239	0.163805	0.903	0.095	0.002	0	0	ENSG00000115306	0.810124	1	Brain_Putamen_basal_ganglia
GTExv8.EUR.Brain_Cortex	/stornext/Bioinf/data/lab_bahlo/users/gerring.z/twas/weights/GTExv8.EUR.Brain_Cortex/ENSG00000203875.10.wgt.RDat	ENSG00000203875.10	6	85678735	85678736	0.6197	rs9351064	-3.52	rs1059307	0.542	-10.36	-1.361	331	5	lasso	0.56	1e-34	1.3922	0.16388	0	0.996	0	0.001	0.002	ENSG00000203875	0.810124	1	Brain_Cortex
GTExv8.EUR.Brain_Cerebellum	/stornext/Bioinf/data/lab_bahlo/users/gerring.z/twas/weights/GTExv8.EUR.Brain_Cerebellum/ENSG00000235772.1.wgt.RDat	ENSG00000235772.1	21	42561933	42561934	0.2241	rs9976977	-3.16	rs10483087	0.06648	-4.5	0.515	701	6	lasso	0.086	2.7e-05	-1.39212	0.16389	0.643	0.354	0.001	0.001	0.001	ENSG00000235772	0.810124	1	Brain_Cerebellum
GTExv8.EUR.Brain_Hypothalamus	/stornext/Bioinf/data/lab_bahlo/users/gerring.z/twas/weights/GTExv8.EUR.Brain_Hypothalamus/ENSG00000279845.1.wgt.RDat	ENSG00000279845.1	4	146180850	146180851	0.178	rs7679276	-2.42	rs1991979	0.149308	-5.15	1.392	368	1	top1	0.15	3.8e-07	-1.392	0.16392	0.404	0.594	0	0	0.002	ENSG00000279845	0.810124	1	Brain_Hypothalamus
GTExv8.EUR.Brain_Cerebellar_Hemisphere	/stornext/Bioinf/data/lab_bahlo/users/gerring.z/twas/weights/GTExv8.EUR.Brain_Cerebellar_Hemisphere/ENSG00000011485.14.wgt.RDat	ENSG00000011485.14	19	46346993	46346994	0.319	rs453394	-3.25	rs4802307	0.017524	-3.9	1.508	410	55	enet	0.086	0.00012	-1.39013	0.164	0.883	0.116	0.001	0	0	ENSG00000011485	0.810124	1	Brain_Cerebellar_Hemisphere
GTExv8.EUR.Brain_Cerebellar_Hemisphere	/stornext/Bioinf/data/lab_bahlo/users/gerring.z/twas/weights/GTExv8.EUR.Brain_Cerebellar_Hemisphere/ENSG00000032444.15.wgt.RDat	ENSG00000032444.15	19	7534009	7534010	0.42	rs749969	3.15	rs7250572	0.036493	3.82	-1.238	412	412	susie	0.058	0.0014	-1.39328	0.164	0.917	0.082	0.001	0	0	ENSG00000032444	0.810124	1	Brain_Cerebellar_Hemisphere
GTExv8.EUR.Brain_Cerebellar_Hemisphere	/stornext/Bioinf/data/lab_bahlo/users/gerring.z/twas/weights/GTExv8.EUR.Brain_Cerebellar_Hemisphere/ENSG00000119227.7.wgt.RDat	ENSG00000119227.7	3	196968870	196968871	0.7091	rs1212534	3.15	rs746037	0.558	9.37	1.326	461	14	enet	0.57	4.6e-30	1.39151	0.164	0	0.996	0	0.001	0.002	ENSG00000119227	0.810124	1	Brain_Cerebellar_Hemisphere
GTExv8.EUR.Brain_Hippocampus	/stornext/Bioinf/data/lab_bahlo/users/gerring.z/twas/weights/GTExv8.EUR.Brain_Hippocampus/ENSG00000129933.20.wgt.RDat	ENSG00000129933.20	19	19320844	19320845	0.219	rs7250622	-3.03	rs2023883	0.058489	-4.33	1.204	363	6	lasso	0.084	0.00019	-1.39259	0.164	0.644	0.354	0.001	0	0.001	ENSG00000129933	0.810124	1	Brain_Hippocampus
GTExv8.EUR.Brain_Caudate_basal_ganglia	/stornext/Bioinf/data/lab_bahlo/users/gerring.z/twas/weights/GTExv8.EUR.Brain_Caudate_basal_ganglia/ENSG00000132518.6.wgt.RDat	ENSG00000132518.6	17	8002593	8002594	0.1845	rs727428	-2.64	rs872346	0.00114	3.64	-2.015	474	474	susie	0.055	0.0012	-1.39231	0.164	0.875	0.123	0.001	0	0	ENSG00000132518	0.810124	1	Brain_Caudate_basal_ganglia
GTExv8.EUR.Brain_Caudate_basal_ganglia	/stornext/Bioinf/data/lab_bahlo/users/gerring.z/twas/weights/GTExv8.EUR.Brain_Caudate_basal_ganglia/ENSG00000268401.1.wgt.RDat	ENSG00000268401.1	19	46027653	46027654	0.4119	rs453394	-3.25	rs756401	0.133252	-5.2	1.392	412	1	top1	0.13	5.1e-07	-1.392	0.164	0.32	0.677	0	0.001	0.002	ENSG00000268401	0.810124	1	Brain_Caudate_basal_ganglia
GTExv8.EUR.Brain_Frontal_Cortex_BA9	/stornext/Bioinf/data/lab_bahlo/users/gerring.z/twas/weights/GTExv8.EUR.Brain_Frontal_Cortex_BA9/ENSG00000273628.1.wgt.RDat	ENSG00000273628.1	13	24933005	24933006	0.55	rs9553516	-3.06	rs7331734	0.1167	5.43	0.067	519	48	enet	0.33	2.3e-15	1.39173	0.164	0.038	0.96	0	0.001	0.001	ENSG00000273628	0.810124	1	Brain_Frontal_Cortex_BA9
GTExv8.EUR.Brain_Nucleus_accumbens_basal_ganglia	/stornext/Bioinf/data/lab_bahlo/users/gerring.z/twas/weights/GTExv8.EUR.Brain_Nucleus_accumbens_basal_ganglia/ENSG00000141469.16.wgt.RDat	ENSG00000141469.16	18	45724126	45724127	0.2978	rs2542965	3.15	rs1122903	-0.005260	-4.01	2.299	549	33	enet	0.032	0.0091	-1.39133	0.164125	0.786	0.211	0.002	0.001	0.001	ENSG00000141469	0.810169	1	Brain_Nucleus_accumbens_basal_ganglia
GTExv8.EUR.Brain_Caudate_basal_ganglia	/stornext/Bioinf/data/lab_bahlo/users/gerring.z/twas/weights/GTExv8.EUR.Brain_Caudate_basal_ganglia/ENSG00000122218.14.wgt.RDat	ENSG00000122218.14	1	160343270	160343271	0.286	rs349250	3.07	rs6670084	0.225476	-6.39	-1.39100	497	1	top1	0.23	2.8e-11	1.391	0.16423	0.002	0.994	0	0.001	0.003	ENSG00000122218	0.810169	1	Brain_Caudate_basal_ganglia
GTExv8.EUR.Brain_Putamen_basal_ganglia	/stornext/Bioinf/data/lab_bahlo/users/gerring.z/twas/weights/GTExv8.EUR.Brain_Putamen_basal_ganglia/ENSG00000115598.9.wgt.RDat	ENSG00000115598.9	2	102186972	102186973	0.1359	rs12998183	-2.62	rs3771200	0.00747	-3.79	0.532	535	535	susie	0.031	0.017	-1.39074	0.164303	0.881	0.118	0.001	0	0	ENSG00000115598	0.810169	1	Brain_Putamen_basal_ganglia
GTExv8.EUR.Brain_Caudate_basal_ganglia	/stornext/Bioinf/data/lab_bahlo/users/gerring.z/twas/weights/GTExv8.EUR.Brain_Caudate_basal_ganglia/ENSG00000132406.11.wgt.RDat	ENSG00000132406.11	4	4248211	4248212	0.3559	rs9291068	2.6	rs2916468	0.126	-4.84	0.399	369	20	enet	0.26	3.7e-13	-1.3907	0.164329	0.375	0.623	0	0.001	0.001	ENSG00000132406	0.810169	1	Brain_Caudate_basal_ganglia
GTExv8.EUR.Brain_Cerebellar_Hemisphere	/stornext/Bioinf/data/lab_bahlo/users/gerring.z/twas/weights/GTExv8.EUR.Brain_Cerebellar_Hemisphere/ENSG00000164142.15.wgt.RDat	ENSG00000164142.15	4	151409215	151409216	0.5947	rs1682083	-2.09	rs2709826	0.517	9.09	1.246	307	307	susie	0.52	1.1e-26	1.3907	0.16433	0	0.997	0	0.001	0.003	ENSG00000164142	0.810169	1	Brain_Cerebellar_Hemisphere
GTExv8.EUR.Brain_Frontal_Cortex_BA9	/stornext/Bioinf/data/lab_bahlo/users/gerring.z/twas/weights/GTExv8.EUR.Brain_Frontal_Cortex_BA9/ENSG00000183793.13.wgt.RDat	ENSG00000183793.13	16	15381046	15381047	0.8178	rs153799	2.55	rs3198697	0.399796	8.03	-0.781	235	235	susie	0.5	1.7e-25	-1.3906	0.164339	0	0.998	0	0	0.001	ENSG00000183793	0.810169	1	Brain_Frontal_Cortex_BA9
GTExv8.EUR.Brain_Nucleus_accumbens_basal_ganglia	/stornext/Bioinf/data/lab_bahlo/users/gerring.z/twas/weights/GTExv8.EUR.Brain_Nucleus_accumbens_basal_ganglia/ENSG00000225156.2.wgt.RDat	ENSG00000225156.2	2	44954663	44954664	0.385	rs1470524	-3.48	rs17032696	0.0881	-5.29	-1.977	596	8	lasso	0.13	5.7e-07	1.39054	0.16437	0.098	0.892	0	0.003	0.008	ENSG00000225156	0.810169	1	Brain_Nucleus_accumbens_basal_ganglia
GTExv8.EUR.Brain_Cerebellar_Hemisphere	/stornext/Bioinf/data/lab_bahlo/users/gerring.z/twas/weights/GTExv8.EUR.Brain_Cerebellar_Hemisphere/ENSG00000164867.10.wgt.RDat	ENSG00000164867.10	7	150990994	150990995	0.2803	rs11773852	-2.88	rs10277774	0.019242	-3.57	1.343	558	558	susie	0.039	0.0077	-1.39046	0.16439	0.919	0.079	0.001	0	0	ENSG00000164867	0.810169	1	Brain_Cerebellar_Hemisphere
GTExv8.EUR.Brain_Cerebellum	/stornext/Bioinf/data/lab_bahlo/users/gerring.z/twas/weights/GTExv8.EUR.Brain_Cerebellum/ENSG00000065882.15.wgt.RDat	ENSG00000065882.15	4	37891086	37891087	0.5966	rs2380734	-3.15	rs4832960	1.59e-01	-5.87	0.366	668	108	enet	0.17	3.1e-09	1.39013	0.16449	0.013	0.984	0	0.002	0.001	ENSG00000065882	0.810169	1	Brain_Cerebellum
GTExv8.EUR.Brain_Cerebellum	/stornext/Bioinf/data/lab_bahlo/users/gerring.z/twas/weights/GTExv8.EUR.Brain_Cerebellum/ENSG00000068724.15.wgt.RDat	ENSG00000068724.15	2	46916156	46916157	0.2077	rs1723487	2.81	rs11690921	0.099549	5.05	1.625	552	552	susie	0.12	6.5e-07	1.39011	0.164494	0.268	0.728	0	0.001	0.003	ENSG00000068724	0.810169	1	Brain_Cerebellum
GTExv8.EUR.Brain_Spinal_cord_cervical_c-1	/stornext/Bioinf/data/lab_bahlo/users/gerring.z/twas/weights/GTExv8.EUR.Brain_Spinal_cord_cervical_c-1/ENSG00000178342.4.wgt.RDat	ENSG00000178342.4	18	79863667	79863668	0.306	rs11664816	2.58	rs11659753	0.08069	-3.84	1.474	364	8	lasso	0.092	0.00057	-1.3899	0.164558	0.935	0.064	0.001	0	0	ENSG00000178342	0.810169	1	Brain_Spinal_cord_cervical_c-1
GTExv8.EUR.Brain_Nucleus_accumbens_basal_ganglia	/stornext/Bioinf/data/lab_bahlo/users/gerring.z/twas/weights/GTExv8.EUR.Brain_Nucleus_accumbens_basal_ganglia/ENSG00000152076.18.wgt.RDat	ENSG00000152076.18	2	130145133	130145134	0.222	rs1922634	-2.44	rs10928944	-4.85e-05	3.03	1.092	186	23	enet	0.015	0.057	1.38978	0.16459	0.971	0.029	0	0	0	ENSG00000152076	0.810169	1	Brain_Nucleus_accumbens_basal_ganglia
GTExv8.EUR.Brain_Nucleus_accumbens_basal_ganglia	/stornext/Bioinf/data/lab_bahlo/users/gerring.z/twas/weights/GTExv8.EUR.Brain_Nucleus_accumbens_basal_ganglia/ENSG00000253414.2.wgt.RDat	ENSG00000253414.2	8	37517020	37517021	0.1448	rs11785789	3.07	rs16885761	-0.001139	-3.46	1.281	335	335	susie	0.0096	0.099	-1.3897	0.16461	0.908	0.091	0.001	0	0	ENSG00000253414	0.810169	1	Brain_Nucleus_accumbens_basal_ganglia
GTExv8.EUR.Brain_Hypothalamus	/stornext/Bioinf/data/lab_bahlo/users/gerring.z/twas/weights/GTExv8.EUR.Brain_Hypothalamus/ENSG00000164627.17.wgt.RDat	ENSG00000164627.17	6	39725404	39725405	0.4787	rs9367030	2.86	rs9357303	0.004208	-3.91	-0.173	524	83	enet	0.12	3.8e-06	-1.38921	0.16477	0.826	0.172	0.001	0	0	ENSG00000164627	0.810607	1	Brain_Hypothalamus
GTExv8.EUR.Brain_Cerebellar_Hemisphere	/stornext/Bioinf/data/lab_bahlo/users/gerring.z/twas/weights/GTExv8.EUR.Brain_Cerebellar_Hemisphere/ENSG00000162373.12.wgt.RDat	ENSG00000162373.12	1	48776968	48776969	0.137	rs513360	3.32	rs1934379	0.071832	4.19	-1.38900	385	1	top1	0.072	0.0004	-1.389	0.16483	0.938	0.059	0.002	0	0	ENSG00000162373	0.810638	1	Brain_Cerebellar_Hemisphere
GTExv8.EUR.Brain_Amygdala	/stornext/Bioinf/data/lab_bahlo/users/gerring.z/twas/weights/GTExv8.EUR.Brain_Amygdala/ENSG00000162378.12.wgt.RDat	ENSG00000162378.12	1	52726466	52726467	0.1855	rs625829	2.65	rs487646	0.093345	4.50	1.38900	360	1	top1	0.093	0.00043	1.389	0.16483	0.906	0.093	0.001	0	0	ENSG00000162378	0.810638	1	Brain_Amygdala
GTExv8.EUR.Brain_Amygdala	/stornext/Bioinf/data/lab_bahlo/users/gerring.z/twas/weights/GTExv8.EUR.Brain_Amygdala/ENSG00000243321.3.wgt.RDat	ENSG00000243321.3	3	150080116	150080117	0.2159	rs6777216	3.63	rs6440648	0.122304	-4.26	-1.389	405	1	top1	0.12	5.7e-05	1.389	0.16483	0.941	0.056	0.003	0	0	ENSG00000243321	0.810638	1	Brain_Amygdala
GTExv8.EUR.Brain_Anterior_cingulate_cortex_BA24	/stornext/Bioinf/data/lab_bahlo/users/gerring.z/twas/weights/GTExv8.EUR.Brain_Anterior_cingulate_cortex_BA24/ENSG00000187860.10.wgt.RDat	ENSG00000187860.10	22	30356634	30356635	0.188	rs9614122	-3.52	rs740223	0.156878	-4.71	-1.389	431	1	top1	0.16	1.2e-06	1.389	0.164833	0.807	0.188	0.004	0.001	0.001	ENSG00000187860	0.810638	1	Brain_Anterior_cingulate_cortex_BA24
GTExv8.EUR.Brain_Cerebellar_Hemisphere	/stornext/Bioinf/data/lab_bahlo/users/gerring.z/twas/weights/GTExv8.EUR.Brain_Cerebellar_Hemisphere/ENSG00000133059.16.wgt.RDat	ENSG00000133059.16	1	205211565	205211566	0.194	rs12141283	-3.60	rs9787172	-0.005628	-3.56	1.53200	581	4	lasso	-0.0012	0.37	-1.3885	0.16497	0.904	0.09	0.005	0.001	0.001	ENSG00000133059	0.8107	1	Brain_Cerebellar_Hemisphere
GTExv8.EUR.Brain_Caudate_basal_ganglia	/stornext/Bioinf/data/lab_bahlo/users/gerring.z/twas/weights/GTExv8.EUR.Brain_Caudate_basal_ganglia/ENSG00000273384.1.wgt.RDat	ENSG00000273384.1	1	178651705	178651706	0.1058	rs12747722	2.86	rs2209168	0.040200	-4.00	1.09400	374	374	susie	0.041	0.0043	-1.38847	0.16499	0.825	0.174	0.001	0	0	ENSG00000273384	0.8107	1	Brain_Caudate_basal_ganglia
GTExv8.EUR.Brain_Hippocampus	/stornext/Bioinf/data/lab_bahlo/users/gerring.z/twas/weights/GTExv8.EUR.Brain_Hippocampus/ENSG00000137409.19.wgt.RDat	ENSG00000137409.19	6	36986297	36986298	0.2521	rs904251	2.4	rs236374	-0.00663	-3.5	0.386	532	532	susie	0.0023	0.25	-1.39	0.165	0.911	0.088	0.001	0	0	ENSG00000137409	0.8107	1	Brain_Hippocampus
GTExv8.EUR.Brain_Putamen_basal_ganglia	/stornext/Bioinf/data/lab_bahlo/users/gerring.z/twas/weights/GTExv8.EUR.Brain_Putamen_basal_ganglia/ENSG00000138686.9.wgt.RDat	ENSG00000138686.9	4	121870496	121870497	0.1744	rs13140551	-3.46	rs13152701	0.002589	3.65	-0.644	379	26	enet	0.025	0.028	1.3882	0.165	0.886	0.111	0.002	0	0	ENSG00000138686	0.8107	1	Brain_Putamen_basal_ganglia
GTExv8.EUR.Brain_Cerebellar_Hemisphere	/stornext/Bioinf/data/lab_bahlo/users/gerring.z/twas/weights/GTExv8.EUR.Brain_Cerebellar_Hemisphere/ENSG00000215154.6.wgt.RDat	ENSG00000215154.6	16	2603349	2603350	0.6052	rs3094773	-3.32	rs11646366	0.072888	5.33	0.699	291	26	enet	0.32	9e-15	1.38965	0.165	0.087	0.91	0	0.001	0.001	ENSG00000215154	0.8107	1	Brain_Cerebellar_Hemisphere
GTExv8.EUR.Brain_Cerebellum	/stornext/Bioinf/data/lab_bahlo/users/gerring.z/twas/weights/GTExv8.EUR.Brain_Cerebellum/ENSG00000260011.2.wgt.RDat	ENSG00000260011.2	17	82382689	82382690	0.337	rs4822	2.93	rs7503424	0.201	6.79	1.124	350	15	enet	0.24	3.7e-13	1.38801	0.165	0	0.997	0	0.001	0.002	ENSG00000260011	0.8107	1	Brain_Cerebellum
GTExv8.EUR.Brain_Hypothalamus	/stornext/Bioinf/data/lab_bahlo/users/gerring.z/twas/weights/GTExv8.EUR.Brain_Hypothalamus/ENSG00000100216.5.wgt.RDat	ENSG00000100216.5	22	38681947	38681948	0.192	rs12627803	2.87	rs5750678	0.01335	-3.75	1.388	371	1	top1	0.013	0.08	-1.388	0.165137	0.971	0.028	0.001	0	0	ENSG00000100216	0.811101	1	Brain_Hypothalamus
GTExv8.EUR.Brain_Nucleus_accumbens_basal_ganglia	/stornext/Bioinf/data/lab_bahlo/users/gerring.z/twas/weights/GTExv8.EUR.Brain_Nucleus_accumbens_basal_ganglia/ENSG00000196367.12.wgt.RDat	ENSG00000196367.12	7	98877932	98877933	0.1858	rs10953286	3.89	rs7792235	0.110825	4.69	1.388	315	1	top1	0.11	2.8e-06	1.388	0.16514	0.752	0.241	0.005	0.001	0.001	ENSG00000196367	0.811101	1	Brain_Nucleus_accumbens_basal_ganglia
GTExv8.EUR.Brain_Anterior_cingulate_cortex_BA24	/stornext/Bioinf/data/lab_bahlo/users/gerring.z/twas/weights/GTExv8.EUR.Brain_Anterior_cingulate_cortex_BA24/ENSG00000156858.11.wgt.RDat	ENSG00000156858.11	16	30650728	30650729	0.0873	rs4238961	2.51	rs7197475	0.052249	-3.50	-1.596	191	191	susie	0.061	0.0022	1.3877	0.165218	0.898	0.102	0	0	0	ENSG00000156858	0.811345	1	Brain_Anterior_cingulate_cortex_BA24
GTExv8.EUR.Brain_Nucleus_accumbens_basal_ganglia	/stornext/Bioinf/data/lab_bahlo/users/gerring.z/twas/weights/GTExv8.EUR.Brain_Nucleus_accumbens_basal_ganglia/ENSG00000136044.11.wgt.RDat	ENSG00000136044.11	12	105236237	105236238	0.1961	rs11112685	-2.4	rs2440713	0.00529	-3.61	-0.572	547	547	susie	0.075	0.00011	-1.3877	0.16524	0.846	0.153	0.001	0	0	ENSG00000136044	0.811383	1	Brain_Nucleus_accumbens_basal_ganglia
GTExv8.EUR.Brain_Cerebellar_Hemisphere	/stornext/Bioinf/data/lab_bahlo/users/gerring.z/twas/weights/GTExv8.EUR.Brain_Cerebellar_Hemisphere/ENSG00000235954.6.wgt.RDat	ENSG00000235954.6	22	27919375	27919376	0.5621	rs4822909	-3.28	rs6005671	0.20212	5.85	2.048	522	522	susie	0.24	7.3e-11	1.38721	0.165378	0.009	0.984	0	0.002	0.005	ENSG00000235954	0.811676	1	Brain_Cerebellar_Hemisphere
GTExv8.EUR.Brain_Anterior_cingulate_cortex_BA24	/stornext/Bioinf/data/lab_bahlo/users/gerring.z/twas/weights/GTExv8.EUR.Brain_Anterior_cingulate_cortex_BA24/ENSG00000086065.13.wgt.RDat	ENSG00000086065.13	9	33264878	33264879	0.179	rs696284	3.745	rs10120325	0.000919	3.80	1.583	461	13	enet	0.017	0.068	1.3871	0.16541	0.871	0.125	0.003	0	0	ENSG00000086065	0.811676	1	Brain_Anterior_cingulate_cortex_BA24
GTExv8.EUR.Brain_Spinal_cord_cervical_c-1	/stornext/Bioinf/data/lab_bahlo/users/gerring.z/twas/weights/GTExv8.EUR.Brain_Spinal_cord_cervical_c-1/ENSG00000215117.5.wgt.RDat	ENSG00000215117.5	8	57279542	57279543	0.209	rs12550426	-2.76	rs17802082	0.05999	3.98	1.387	399	1	top1	0.06	0.0048	1.387	0.16544	0.963	0.036	0.001	0	0	ENSG00000215117	0.811676	1	Brain_Spinal_cord_cervical_c-1
GTExv8.EUR.Brain_Substantia_nigra	/stornext/Bioinf/data/lab_bahlo/users/gerring.z/twas/weights/GTExv8.EUR.Brain_Substantia_nigra/ENSG00000269893.6.wgt.RDat	ENSG00000269893.6	4	118278708	118278709	0.256	rs6856076	-2.38	rs2892800	0.121814	-4.5	1.387	279	1	top1	0.12	0.00022	-1.387	0.16544	0.928	0.071	0	0	0	ENSG00000269893	0.811676	1	Brain_Substantia_nigra
GTExv8.EUR.Brain_Cerebellar_Hemisphere	/stornext/Bioinf/data/lab_bahlo/users/gerring.z/twas/weights/GTExv8.EUR.Brain_Cerebellar_Hemisphere/ENSG00000078699.21.wgt.RDat	ENSG00000078699.21	20	33490074	33490075	0.15	rs6059099	2.211	rs6141400	0.015322	-3.69	-1.507	346	346	susie	0.05	0.0027	1.3867	0.165519	0.813	0.186	0.001	0	0.001	ENSG00000078699	0.811676	1	Brain_Cerebellar_Hemisphere
GTExv8.EUR.Brain_Substantia_nigra	/stornext/Bioinf/data/lab_bahlo/users/gerring.z/twas/weights/GTExv8.EUR.Brain_Substantia_nigra/ENSG00000274895.1.wgt.RDat	ENSG00000274895.1	1	213986418	213986419	0.377	rs3767844	-3.68	rs340879	0.041236	-4.03	-1.107	596	10	lasso	0.057	0.0096	1.38651	0.165592	0.897	0.099	0.003	0	0.001	ENSG00000274895	0.811676	1	Brain_Substantia_nigra
GTExv8.EUR.Brain_Frontal_Cortex_BA9	/stornext/Bioinf/data/lab_bahlo/users/gerring.z/twas/weights/GTExv8.EUR.Brain_Frontal_Cortex_BA9/ENSG00000041515.15.wgt.RDat	ENSG00000041515.15	13	108596151	108596152	0.382	rs9520875	-2.59	rs12584299	-0.00535	3.51	-1.359	623	623	susie	0.058	0.0014	-1.38608	0.1657	0.92	0.078	0.001	0	0	ENSG00000041515	0.811676	1	Brain_Frontal_Cortex_BA9
GTExv8.EUR.Brain_Hypothalamus	/stornext/Bioinf/data/lab_bahlo/users/gerring.z/twas/weights/GTExv8.EUR.Brain_Hypothalamus/ENSG00000160886.13.wgt.RDat	ENSG00000160886.13	8	142700110	142700111	0.2156	rs12682623	2.47	rs7822193	0.11491	-4.81	-1.386	398	1	top1	0.11	8.9e-06	1.386	0.1657	0.713	0.285	0.001	0	0.001	ENSG00000160886	0.811676	1	Brain_Hypothalamus
GTExv8.EUR.Brain_Cerebellar_Hemisphere	/stornext/Bioinf/data/lab_bahlo/users/gerring.z/twas/weights/GTExv8.EUR.Brain_Cerebellar_Hemisphere/ENSG00000143036.16.wgt.RDat	ENSG00000143036.16	1	94820341	94820342	0.6811	rs2762509	3.51	rs9432595	0.217893	6.90	-1.80100	523	24	enet	0.33	3.8e-15	-1.3861	0.16572	0	0.994	0	0.002	0.004	ENSG00000143036	0.811676	1	Brain_Cerebellar_Hemisphere
GTExv8.EUR.Brain_Cerebellum	/stornext/Bioinf/data/lab_bahlo/users/gerring.z/twas/weights/GTExv8.EUR.Brain_Cerebellum/ENSG00000213639.9.wgt.RDat	ENSG00000213639.9	2	28751639	28751640	0.2119	rs1534476	-4.2	rs12475612	0.106801	-4.92	-1.386	528	1	top1	0.11	2.8e-06	1.386	0.165747	0.548	0.443	0.005	0.004	0.001	ENSG00000213639	0.811676	1	Brain_Cerebellum
GTExv8.EUR.Brain_Cerebellar_Hemisphere	/stornext/Bioinf/data/lab_bahlo/users/gerring.z/twas/weights/GTExv8.EUR.Brain_Cerebellar_Hemisphere/ENSG00000165449.11.wgt.RDat	ENSG00000165449.11	10	59736001	59736002	0.7988	rs746228	-3.17	rs10128501	0.466278	-8.66	-0.878	561	561	susie	0.53	1.9e-27	1.3858	0.16581	0	0.994	0	0.004	0.002	ENSG00000165449	0.811676	1	Brain_Cerebellar_Hemisphere
GTExv8.EUR.Brain_Hypothalamus	/stornext/Bioinf/data/lab_bahlo/users/gerring.z/twas/weights/GTExv8.EUR.Brain_Hypothalamus/ENSG00000132429.9.wgt.RDat	ENSG00000132429.9	6	105179994	105179995	0.3311	rs170276	-2.7	rs221657	0.064284	4.32	-1.376	387	387	susie	0.075	0.00033	-1.38568	0.16585	0.427	0.57	0.001	0.001	0.001	ENSG00000132429	0.811676	1	Brain_Hypothalamus
GTExv8.EUR.Brain_Cortex	/stornext/Bioinf/data/lab_bahlo/users/gerring.z/twas/weights/GTExv8.EUR.Brain_Cortex/ENSG00000275580.1.wgt.RDat	ENSG00000275580.1	15	49343607	49343608	0.0828	rs17383845	-2.44	rs3105865	0.005398	3.78	-1.457	323	323	susie	0.0074	0.13	-1.3856	0.16586	0.784	0.215	0	0	0	ENSG00000275580	0.811676	1	Brain_Cortex
GTExv8.EUR.Brain_Cerebellar_Hemisphere	/stornext/Bioinf/data/lab_bahlo/users/gerring.z/twas/weights/GTExv8.EUR.Brain_Cerebellar_Hemisphere/ENSG00000044090.8.wgt.RDat	ENSG00000044090.8	6	43053944	43053945	0.465	rs6917033	-3.45	rs3805944	0.104815	5.17	-0.72	367	9	lasso	0.2	3.3e-09	-1.3853	0.16595	0.365	0.633	0.001	0.001	0.001	ENSG00000044090	0.811676	1	Brain_Cerebellar_Hemisphere
GTExv8.EUR.Brain_Spinal_cord_cervical_c-1	/stornext/Bioinf/data/lab_bahlo/users/gerring.z/twas/weights/GTExv8.EUR.Brain_Spinal_cord_cervical_c-1/ENSG00000073578.16.wgt.RDat	ENSG00000073578.16	5	218240	218241	0.363	rs3828569	2.6	rs28416084	0.048889	-4.25	1.454	289	289	susie	0.1	0.00033	-1.3853	0.165963	0.617	0.381	0	0	0.001	ENSG00000073578	0.811676	1	Brain_Spinal_cord_cervical_c-1
GTExv8.EUR.Brain_Cerebellar_Hemisphere	/stornext/Bioinf/data/lab_bahlo/users/gerring.z/twas/weights/GTExv8.EUR.Brain_Cerebellar_Hemisphere/ENSG00000163002.12.wgt.RDat	ENSG00000163002.12	2	183117512	183117513	0.2944	rs10931063	3.12	rs2675058	0.108933	-5.02	0.083	379	21	enet	0.15	3.1e-07	-1.3842	0.166	0.369	0.629	0	0.001	0.001	ENSG00000163002	0.811676	1	Brain_Cerebellar_Hemisphere
GTExv8.EUR.Brain_Cerebellar_Hemisphere	/stornext/Bioinf/data/lab_bahlo/users/gerring.z/twas/weights/GTExv8.EUR.Brain_Cerebellar_Hemisphere/ENSG00000164054.15.wgt.RDat	ENSG00000164054.15	3	48504825	48504826	0.1228	rs3135941	-2.51	rs2633958	0.00237	-2.99	1.386	252	1	top1	0.0024	0.24	-1.386	0.166	0.986	0.013	0	0	0	ENSG00000164054	0.811676	1	Brain_Cerebellar_Hemisphere
GTExv8.EUR.Brain_Hippocampus	/stornext/Bioinf/data/lab_bahlo/users/gerring.z/twas/weights/GTExv8.EUR.Brain_Hippocampus/ENSG00000170854.17.wgt.RDat	ENSG00000170854.17	3	97972456	97972457	0.1715	rs13318801	3.35	rs1506444	-0.00535	-3.5	0.071	378	378	susie	0.031	0.018	-1.3864	0.166	0.875	0.123	0.001	0	0	ENSG00000170854	0.811676	1	Brain_Hippocampus
GTExv8.EUR.Brain_Nucleus_accumbens_basal_ganglia	/stornext/Bioinf/data/lab_bahlo/users/gerring.z/twas/weights/GTExv8.EUR.Brain_Nucleus_accumbens_basal_ganglia/ENSG00000185722.16.wgt.RDat	ENSG00000185722.16	17	4263976	4263977	0.09	rs10521140	-2.94	rs17176322	0.003437	-3.69	1.397	456	456	susie	0.012	0.073	-1.38579	0.166	0.769	0.229	0.001	0	0.001	ENSG00000185722	0.811676	1	Brain_Nucleus_accumbens_basal_ganglia
GTExv8.EUR.Brain_Caudate_basal_ganglia	/stornext/Bioinf/data/lab_bahlo/users/gerring.z/twas/weights/GTExv8.EUR.Brain_Caudate_basal_ganglia/ENSG00000219392.1.wgt.RDat	ENSG00000219392.1	6	28115627	28115628	0.1998	rs200501	-3.38	rs200979	0.15918	-5.87	-1.384	446	1	top1	0.16	3.5e-08	1.384	0.166	0.024	0.967	0	0.006	0.002	ENSG00000219392	0.811676	1	Brain_Caudate_basal_ganglia
GTExv8.EUR.Brain_Caudate_basal_ganglia	/stornext/Bioinf/data/lab_bahlo/users/gerring.z/twas/weights/GTExv8.EUR.Brain_Caudate_basal_ganglia/ENSG00000230701.2.wgt.RDat	ENSG00000230701.2	22	23262766	23262767	0.2885	rs6003293	3.07	rs16802	0.092067	4.91	-1.522	426	426	susie	0.1	1.3e-05	-1.38518	0.166	0.252	0.744	0	0.001	0.002	ENSG00000230701	0.811676	1	Brain_Caudate_basal_ganglia
GTExv8.EUR.Brain_Spinal_cord_cervical_c-1	/stornext/Bioinf/data/lab_bahlo/users/gerring.z/twas/weights/GTExv8.EUR.Brain_Spinal_cord_cervical_c-1/ENSG00000267265.5.wgt.RDat	ENSG00000267265.5	19	55006192	55006193	0.618	rs1126757	4.58	rs1654496	0.0246	4.02	-0.501	470	17	lasso	0.17	2.4e-06	-1.3853	0.166	0.802	0.16	0.03	0.006	0.002	ENSG00000267265	0.811676	1	Brain_Spinal_cord_cervical_c-1
GTExv8.EUR.Brain_Cerebellum	/stornext/Bioinf/data/lab_bahlo/users/gerring.z/twas/weights/GTExv8.EUR.Brain_Cerebellum/ENSG00000269834.5.wgt.RDat	ENSG00000269834.5	19	52397765	52397766	0.2885	rs607477	3	rs324119	0.041816	4.62	0.186	462	462	susie	0.093	1.3e-05	1.3849	0.166	0.706	0.292	0.001	0	0.001	ENSG00000269834	0.811676	1	Brain_Cerebellum
GTExv8.EUR.Brain_Cortex	/stornext/Bioinf/data/lab_bahlo/users/gerring.z/twas/weights/GTExv8.EUR.Brain_Cortex/ENSG00000101751.10.wgt.RDat	ENSG00000101751.10	18	54270028	54270029	0.666	rs9807692	-3.07	rs669442	0.129077	6.51	-1.948	383	383	susie	0.29	1.9e-15	-1.38485	0.1661	0	0.994	0	0.001	0.005	ENSG00000101751	0.811772	1	Brain_Cortex
GTExv8.EUR.Brain_Cerebellar_Hemisphere	/stornext/Bioinf/data/lab_bahlo/users/gerring.z/twas/weights/GTExv8.EUR.Brain_Cerebellar_Hemisphere/ENSG00000237188.3.wgt.RDat	ENSG00000237188.3	1	147172770	147172771	0.0909	rs12096043	3.62	rs2353987	0.092600	4.14	-1.38400	380	1	top1	0.093	6.3e-05	-1.384	0.16636	0.944	0.052	0.003	0	0	ENSG00000237188	0.812556	1	Brain_Cerebellar_Hemisphere
GTExv8.EUR.Brain_Cerebellar_Hemisphere	/stornext/Bioinf/data/lab_bahlo/users/gerring.z/twas/weights/GTExv8.EUR.Brain_Cerebellar_Hemisphere/ENSG00000205853.10.wgt.RDat	ENSG00000205853.10	22	32382051	32382052	0.5611	rs136478	3.16	rs2294311	0.21983	-6.91	0.21	643	643	susie	0.38	8.6e-18	-1.38387	0.166398	0	0.996	0	0.002	0.002	ENSG00000205853	0.812627	1	Brain_Cerebellar_Hemisphere
GTExv8.EUR.Brain_Putamen_basal_ganglia	/stornext/Bioinf/data/lab_bahlo/users/gerring.z/twas/weights/GTExv8.EUR.Brain_Putamen_basal_ganglia/ENSG00000101251.11.wgt.RDat	ENSG00000101251.11	20	13996442	13996443	0.162	rs2073291	-2.827	rs6105175	-0.000623	3.74	1.179	356	4	lasso	-0.0004	0.33	1.3837	0.1665	0.895	0.104	0.001	0	0	ENSG00000101251	0.812627	1	Brain_Putamen_basal_ganglia
GTExv8.EUR.Brain_Putamen_basal_ganglia	/stornext/Bioinf/data/lab_bahlo/users/gerring.z/twas/weights/GTExv8.EUR.Brain_Putamen_basal_ganglia/ENSG00000214290.8.wgt.RDat	ENSG00000214290.8	11	111298839	111298840	0.1884	rs7116280	-3.22	rs1815946	0.0058	4.04	0.648	446	3	lasso	0.036	0.011	1.3835	0.16653	0.845	0.152	0.002	0	0	ENSG00000214290	0.812627	1	Brain_Putamen_basal_ganglia
GTExv8.EUR.Brain_Cortex	/stornext/Bioinf/data/lab_bahlo/users/gerring.z/twas/weights/GTExv8.EUR.Brain_Cortex/ENSG00000065325.12.wgt.RDat	ENSG00000065325.12	17	9822205	9822206	0.347	rs4791854	3.42	rs17207885	0.196077	-6.29	1.983	629	629	susie	0.21	2.4e-11	-1.38336	0.166556	0.001	0.992	0	0.002	0.005	ENSG00000065325	0.812627	1	Brain_Cortex
GTExv8.EUR.Brain_Hippocampus	/stornext/Bioinf/data/lab_bahlo/users/gerring.z/twas/weights/GTExv8.EUR.Brain_Hippocampus/ENSG00000227879.2.wgt.RDat	ENSG00000227879.2	13	19227431	19227432	0.156	rs7993821	2.44	rs1856007	0.04557	3.87	-1.383	333	1	top1	0.046	0.005	-1.383	0.16666	0.969	0.03	0.001	0	0	ENSG00000227879	0.812627	1	Brain_Hippocampus
GTExv8.EUR.Brain_Substantia_nigra	/stornext/Bioinf/data/lab_bahlo/users/gerring.z/twas/weights/GTExv8.EUR.Brain_Substantia_nigra/ENSG00000116191.17.wgt.RDat	ENSG00000116191.17	1	178776681	178776682	0.148	rs12747722	2.86	rs2811314	0.128292	4.29	-1.383	385	1	top1	0.13	0.00015	-1.383	0.166665	0.947	0.051	0.001	0	0	ENSG00000116191	0.812627	1	Brain_Substantia_nigra
GTExv8.EUR.Brain_Spinal_cord_cervical_c-1	/stornext/Bioinf/data/lab_bahlo/users/gerring.z/twas/weights/GTExv8.EUR.Brain_Spinal_cord_cervical_c-1/ENSG00000112186.11.wgt.RDat	ENSG00000112186.11	6	17393215	17393216	0.292	rs4434476	4.29	rs12213552	0.0432	3.54	2.071	372	372	susie	0.066	0.0033	1.38299	0.16667	0.904	0.056	0.021	0.001	0.018	ENSG00000112186	0.812627	1	Brain_Spinal_cord_cervical_c-1
GTExv8.EUR.Brain_Anterior_cingulate_cortex_BA24	/stornext/Bioinf/data/lab_bahlo/users/gerring.z/twas/weights/GTExv8.EUR.Brain_Anterior_cingulate_cortex_BA24/ENSG00000246448.2.wgt.RDat	ENSG00000246448.2	4	143738974	143738975	0.212	rs1825040	2.71	rs1497609	0.04699	4.50	1.879	249	10	enet	0.098	0.00013	1.38229	0.16688	0.52	0.478	0	0	0.002	ENSG00000246448	0.812627	1	Brain_Anterior_cingulate_cortex_BA24
GTExv8.EUR.Brain_Substantia_nigra	/stornext/Bioinf/data/lab_bahlo/users/gerring.z/twas/weights/GTExv8.EUR.Brain_Substantia_nigra/ENSG00000229391.7.wgt.RDat	ENSG00000229391.7	6	32560021	32560022	0.853	rs7383287	-3.66	rs28366298	0.44259	6.7	-0.014	255	29	enet	0.58	3.3e-20	-1.382	0.166914	0.003	0.988	0	0.006	0.004	ENSG00000229391	0.812627	1	Brain_Substantia_nigra
GTExv8.EUR.Brain_Hippocampus	/stornext/Bioinf/data/lab_bahlo/users/gerring.z/twas/weights/GTExv8.EUR.Brain_Hippocampus/ENSG00000126231.13.wgt.RDat	ENSG00000126231.13	13	113158653	113158654	0.169	rs282584	3.23	rs6577031	0.04727	-4.12	1.382	434	1	top1	0.047	0.0043	-1.382	0.16697	0.947	0.051	0.002	0	0	ENSG00000126231	0.812627	1	Brain_Hippocampus
GTExv8.EUR.Brain_Putamen_basal_ganglia	/stornext/Bioinf/data/lab_bahlo/users/gerring.z/twas/weights/GTExv8.EUR.Brain_Putamen_basal_ganglia/ENSG00000087502.17.wgt.RDat	ENSG00000087502.17	12	29381188	29381189	0.1974	rs10771553	2.86	rs10843436	-0.003602	3.74	1.259	569	21	enet	0.01	0.11	1.382	0.16698	0.872	0.126	0.001	0	0	ENSG00000087502	0.812627	1	Brain_Putamen_basal_ganglia
GTExv8.EUR.Brain_Frontal_Cortex_BA9	/stornext/Bioinf/data/lab_bahlo/users/gerring.z/twas/weights/GTExv8.EUR.Brain_Frontal_Cortex_BA9/ENSG00000099331.13.wgt.RDat	ENSG00000099331.13	19	17075780	17075781	0.264	rs7257450	-3.89	rs2305756	0.0369	-4.16	-1.556	408	408	susie	0.05	0.0027	1.38073	0.167	0.76	0.235	0.003	0.001	0.001	ENSG00000099331	0.812627	1	Brain_Frontal_Cortex_BA9
GTExv8.EUR.Brain_Putamen_basal_ganglia	/stornext/Bioinf/data/lab_bahlo/users/gerring.z/twas/weights/GTExv8.EUR.Brain_Putamen_basal_ganglia/ENSG00000169683.7.wgt.RDat	ENSG00000169683.7	17	82023301	82023302	0.2484	rs6565623	-2.68	rs9912335	0.10527	-4.78	1.381	314	1	top1	0.11	2.5e-05	-1.381	0.167	0.745	0.254	0.001	0	0.001	ENSG00000169683	0.812627	1	Brain_Putamen_basal_ganglia
GTExv8.EUR.Brain_Anterior_cingulate_cortex_BA24	/stornext/Bioinf/data/lab_bahlo/users/gerring.z/twas/weights/GTExv8.EUR.Brain_Anterior_cingulate_cortex_BA24/ENSG00000186765.11.wgt.RDat	ENSG00000186765.11	17	81528395	81528396	0.2299	rs4969384	2.98	rs3432	0.058308	-4.46	0.003	301	35	enet	0.14	6.4e-06	-1.38044	0.167	0.57	0.428	0.001	0	0.001	ENSG00000186765	0.812627	1	Brain_Anterior_cingulate_cortex_BA24
GTExv8.EUR.Brain_Cerebellum	/stornext/Bioinf/data/lab_bahlo/users/gerring.z/twas/weights/GTExv8.EUR.Brain_Cerebellum/ENSG00000233613.5.wgt.RDat	ENSG00000233613.5	13	113468900	113468901	0.1692	rs9549763	2.94	rs2260080	0.031201	4.26	-1.363	387	3	lasso	0.039	0.0037	-1.3811	0.167	0.657	0.341	0.001	0	0.001	ENSG00000233613	0.812627	1	Brain_Cerebellum
GTExv8.EUR.Brain_Cortex	/stornext/Bioinf/data/lab_bahlo/users/gerring.z/twas/weights/GTExv8.EUR.Brain_Cortex/ENSG00000260121.1.wgt.RDat	ENSG00000260121.1	16	88718614	88718615	0.1805	rs12443806	-3.37	rs6500495	0.051313	-4.58	-1.74	394	6	lasso	0.068	0.00022	1.3835	0.167	0.57	0.427	0.001	0.001	0.001	ENSG00000260121	0.812627	1	Brain_Cortex
GTExv8.EUR.Brain_Cerebellar_Hemisphere	/stornext/Bioinf/data/lab_bahlo/users/gerring.z/twas/weights/GTExv8.EUR.Brain_Cerebellar_Hemisphere/ENSG00000260277.1.wgt.RDat	ENSG00000260277.1	16	22092230	22092231	0.1402	rs6497575	-2.83	rs1017228	0.027382	4.32	-1.407	152	152	susie	0.069	0.00051	-1.38071	0.167	0.664	0.335	0	0	0.001	ENSG00000260277	0.812627	1	Brain_Cerebellar_Hemisphere
GTExv8.EUR.Brain_Cerebellum	/stornext/Bioinf/data/lab_bahlo/users/gerring.z/twas/weights/GTExv8.EUR.Brain_Cerebellum/ENSG00000260070.1.wgt.RDat	ENSG00000260070.1	7	36319774	36319775	0.3466	rs196629	-3.11	rs11773889	0.148	-5.35	1.494	573	573	susie	0.18	8.9e-10	-1.38117	0.167226	0.151	0.845	0	0.001	0.002	ENSG00000260070	0.813367	1	Brain_Cerebellum
GTExv8.EUR.Brain_Frontal_Cortex_BA9	/stornext/Bioinf/data/lab_bahlo/users/gerring.z/twas/weights/GTExv8.EUR.Brain_Frontal_Cortex_BA9/ENSG00000234393.1.wgt.RDat	ENSG00000234393.1	10	113711831	113711832	0.431	rs579914	-3.16	rs2419871	0.37	7.64	-1.381	598	1	top1	0.37	1.8e-17	-1.381	0.16728	0	0.995	0	0.002	0.003	ENSG00000234393	0.813367	1	Brain_Frontal_Cortex_BA9
GTExv8.EUR.Brain_Cortex	/stornext/Bioinf/data/lab_bahlo/users/gerring.z/twas/weights/GTExv8.EUR.Brain_Cortex/ENSG00000136868.10.wgt.RDat	ENSG00000136868.10	9	113221561	113221562	0.2612	rs681218	-2.68	rs10981707	1.17e-01	-5.60	1.400	581	581	susie	0.13	2.8e-07	-1.3806	0.16741	0.065	0.931	0	0.001	0.002	ENSG00000136868	0.813409	1	Brain_Cortex
GTExv8.EUR.Brain_Cerebellum	/stornext/Bioinf/data/lab_bahlo/users/gerring.z/twas/weights/GTExv8.EUR.Brain_Cerebellum/ENSG00000175581.13.wgt.RDat	ENSG00000175581.13	11	73787315	73787316	0.4874	rs1792174	2.94	rs11235911	0.15409	5.73	2.167	330	11	lasso	0.17	1.8e-09	1.38035	0.167477	0.012	0.978	0	0.001	0.009	ENSG00000175581	0.813409	1	Brain_Cerebellum
GTExv8.EUR.Brain_Nucleus_accumbens_basal_ganglia	/stornext/Bioinf/data/lab_bahlo/users/gerring.z/twas/weights/GTExv8.EUR.Brain_Nucleus_accumbens_basal_ganglia/ENSG00000104524.13.wgt.RDat	ENSG00000104524.13	8	143609772	143609773	0.1998	rs1049832	-3.45	rs11549789	0.072197	-4.86	0.193	348	3	lasso	0.17	6.2e-09	1.3803	0.1675	0.556	0.443	0.001	0	0.001	ENSG00000104524	0.813409	1	Brain_Nucleus_accumbens_basal_ganglia
GTExv8.EUR.Brain_Nucleus_accumbens_basal_ganglia	/stornext/Bioinf/data/lab_bahlo/users/gerring.z/twas/weights/GTExv8.EUR.Brain_Nucleus_accumbens_basal_ganglia/ENSG00000125633.10.wgt.RDat	ENSG00000125633.10	2	118014132	118014133	0.2629	rs13005524	3.49	rs1863042	0.226	6.61	1.38	477	1	top1	0.23	8.3e-12	1.38	0.16759	0.001	0.993	0	0.004	0.003	ENSG00000125633	0.813409	1	Brain_Nucleus_accumbens_basal_ganglia
GTExv8.EUR.Brain_Cerebellum	/stornext/Bioinf/data/lab_bahlo/users/gerring.z/twas/weights/GTExv8.EUR.Brain_Cerebellum/ENSG00000145241.10.wgt.RDat	ENSG00000145241.10	4	67545605	67545606	0.3182	rs1364983	-3.05	rs2319227	1.61e-01	-5.76	-1.380	407	1	top1	0.16	6.6e-09	1.38	0.16759	0.033	0.964	0	0.001	0.002	ENSG00000145241	0.813409	1	Brain_Cerebellum
GTExv8.EUR.Brain_Putamen_basal_ganglia	/stornext/Bioinf/data/lab_bahlo/users/gerring.z/twas/weights/GTExv8.EUR.Brain_Putamen_basal_ganglia/ENSG00000099956.18.wgt.RDat	ENSG00000099956.18	22	23786962	23786963	0.398	rs915591	-2.52	rs17003912	0.16871	-5.55	-1.158	462	45	enet	0.17	6.1e-08	1.37996	0.167598	0.034	0.963	0	0.001	0.002	ENSG00000099956	0.813409	1	Brain_Putamen_basal_ganglia
GTExv8.EUR.Brain_Anterior_cingulate_cortex_BA24	/stornext/Bioinf/data/lab_bahlo/users/gerring.z/twas/weights/GTExv8.EUR.Brain_Anterior_cingulate_cortex_BA24/ENSG00000128829.11.wgt.RDat	ENSG00000128829.11	15	39934145	39934146	0.3918	rs11632930	-3.58	rs8041057	0.09124	-4.72	-1.136	460	36	enet	0.098	0.00013	1.37955	0.16773	0.759	0.237	0.002	0.001	0.001	ENSG00000128829	0.813409	1	Brain_Anterior_cingulate_cortex_BA24
GTExv8.EUR.Brain_Cerebellum	/stornext/Bioinf/data/lab_bahlo/users/gerring.z/twas/weights/GTExv8.EUR.Brain_Cerebellum/ENSG00000188647.12.wgt.RDat	ENSG00000188647.12	9	69759958	69759959	0.4129	rs10780321	-2.65	rs11139997	0.19524	-6.20	-1.535	458	24	enet	0.2	6e-11	1.37907	0.167873	0	0.995	0	0.001	0.003	ENSG00000188647	0.813409	1	Brain_Cerebellum
GTExv8.EUR.Brain_Cortex	/stornext/Bioinf/data/lab_bahlo/users/gerring.z/twas/weights/GTExv8.EUR.Brain_Cortex/ENSG00000179774.8.wgt.RDat	ENSG00000179774.8	10	68232102	68232103	0.1728	rs11598219	-2.61	rs16925246	0.034631	-3.92	1.379	385	1	top1	0.035	0.0067	-1.379	0.167895	0.962	0.037	0.001	0	0	ENSG00000179774	0.813409	1	Brain_Cortex
GTExv8.EUR.Brain_Hippocampus	/stornext/Bioinf/data/lab_bahlo/users/gerring.z/twas/weights/GTExv8.EUR.Brain_Hippocampus/ENSG00000170113.15.wgt.RDat	ENSG00000170113.15	15	22773287	22773288	0.3967	rs17841095	2.90	rs7168367	0.160331	5.25	1.081	175	175	susie	0.16	1.7e-07	1.3789	0.1679	0.2	0.797	0	0	0.002	ENSG00000170113	0.813409	1	Brain_Hippocampus
GTExv8.EUR.Brain_Hypothalamus	/stornext/Bioinf/data/lab_bahlo/users/gerring.z/twas/weights/GTExv8.EUR.Brain_Hypothalamus/ENSG00000186074.18.wgt.RDat	ENSG00000186074.18	17	74712977	74712978	0.2429	rs6501707	3.42	rs2034310	0.018349	-4.41	-0.870	461	26	enet	0.091	7.8e-05	1.37935	0.168	0.767	0.231	0.001	0	0	ENSG00000186074	0.813409	1	Brain_Hypothalamus
GTExv8.EUR.Brain_Cerebellar_Hemisphere	/stornext/Bioinf/data/lab_bahlo/users/gerring.z/twas/weights/GTExv8.EUR.Brain_Cerebellar_Hemisphere/ENSG00000197548.12.wgt.RDat	ENSG00000197548.12	3	11272308	11272309	0.1819	rs4684740	-2.92	rs7617620	0.0688	-4.51	2.037	514	16	enet	0.094	5.7e-05	-1.37792	0.168	0.592	0.406	0.001	0.001	0.001	ENSG00000197548	0.813409	1	Brain_Cerebellar_Hemisphere
GTExv8.EUR.Brain_Cortex	/stornext/Bioinf/data/lab_bahlo/users/gerring.z/twas/weights/GTExv8.EUR.Brain_Cortex/ENSG00000216901.1.wgt.RDat	ENSG00000216901.1	6	28176187	28176188	0.63	rs200501	-3.38	rs2791333	0.595602	10.49	-0.744	454	454	susie	0.66	3.3e-44	-1.378	0.168	0	0.993	0	0.006	0.001	ENSG00000216901	0.813409	1	Brain_Cortex
GTExv8.EUR.Brain_Hypothalamus	/stornext/Bioinf/data/lab_bahlo/users/gerring.z/twas/weights/GTExv8.EUR.Brain_Hypothalamus/ENSG00000234899.9.wgt.RDat	ENSG00000234899.9	17	72237202	72237203	0.3487	rs12150227	2.73	rs7220136	-0.003957	-3.33	0.017	556	556	susie	0.027	0.023	-1.37786	0.168	0.919	0.08	0.001	0	0	ENSG00000234899	0.813409	1	Brain_Hypothalamus
GTExv8.EUR.Brain_Hypothalamus	/stornext/Bioinf/data/lab_bahlo/users/gerring.z/twas/weights/GTExv8.EUR.Brain_Hypothalamus/ENSG00000134940.13.wgt.RDat	ENSG00000134940.13	11	125681122	125681123	0.2683	rs1293672	-3.4	rs522690	0.031812	-4.41	1.21	547	547	susie	0.071	0.00045	-1.37852	0.16804	0.41	0.587	0.001	0.001	0.001	ENSG00000134940	0.813468	1	Brain_Hypothalamus
GTExv8.EUR.Brain_Cerebellum	/stornext/Bioinf/data/lab_bahlo/users/gerring.z/twas/weights/GTExv8.EUR.Brain_Cerebellum/ENSG00000232411.1.wgt.RDat	ENSG00000232411.1	2	165839097	165839098	0.285	rs7577411	-2.9	rs16851176	0.20811	6.45	-1.932	429	429	susie	0.24	7.7e-13	-1.37848	0.168055	0	0.994	0	0.001	0.005	ENSG00000232411	0.813468	1	Brain_Cerebellum
GTExv8.EUR.Brain_Hypothalamus	/stornext/Bioinf/data/lab_bahlo/users/gerring.z/twas/weights/GTExv8.EUR.Brain_Hypothalamus/ENSG00000282024.1.wgt.RDat	ENSG00000282024.1	6	16264552	16264553	0.2542	rs7745262	2.58	rs881405	0.066557	4.06	-1.378	621	1	top1	0.067	0.00067	-1.378	0.1682	0.944	0.055	0.001	0	0	ENSG00000282024	0.814003	1	Brain_Hypothalamus
GTExv8.EUR.Brain_Putamen_basal_ganglia	/stornext/Bioinf/data/lab_bahlo/users/gerring.z/twas/weights/GTExv8.EUR.Brain_Putamen_basal_ganglia/ENSG00000087245.12.wgt.RDat	ENSG00000087245.12	16	55389699	55389700	0.2769	rs16955475	3.55	rs1968753	-0.002811	-3.34	-0.618	660	660	susie	0.011	0.1	-1.3775	0.16835	0.91	0.085	0.004	0	0.001	ENSG00000087245	0.814207	1	Brain_Putamen_basal_ganglia
GTExv8.EUR.Brain_Anterior_cingulate_cortex_BA24	/stornext/Bioinf/data/lab_bahlo/users/gerring.z/twas/weights/GTExv8.EUR.Brain_Anterior_cingulate_cortex_BA24/ENSG00000177697.17.wgt.RDat	ENSG00000177697.17	11	832883	832884	0.3047	rs2301160	2.57	rs7126805	0.00921	-4.35	0.363	419	13	enet	0.059	0.0027	-1.3771	0.16849	0.809	0.19	0.001	0	0	ENSG00000177697	0.81437	1	Brain_Anterior_cingulate_cortex_BA24
GTExv8.EUR.Brain_Cerebellum	/stornext/Bioinf/data/lab_bahlo/users/gerring.z/twas/weights/GTExv8.EUR.Brain_Cerebellum/ENSG00000033170.16.wgt.RDat	ENSG00000033170.16	14	65410591	65410592	0.1313	rs8015921	2.58	rs11848463	0.0316	4.43	1.377	372	1	lasso	0.048	0.0015	1.377	0.1685	0.632	0.367	0.001	0	0.001	ENSG00000033170	0.81437	1	Brain_Cerebellum
GTExv8.EUR.Brain_Spinal_cord_cervical_c-1	/stornext/Bioinf/data/lab_bahlo/users/gerring.z/twas/weights/GTExv8.EUR.Brain_Spinal_cord_cervical_c-1/ENSG00000147853.16.wgt.RDat	ENSG00000147853.16	9	4742042	4742043	0.375	rs4361809	3.29	rs12352353	0.033382	3.93	-1.377	627	1	top1	0.033	0.028	-1.377	0.16851	0.953	0.045	0.002	0	0	ENSG00000147853	0.81437	1	Brain_Spinal_cord_cervical_c-1
GTExv8.EUR.Brain_Amygdala	/stornext/Bioinf/data/lab_bahlo/users/gerring.z/twas/weights/GTExv8.EUR.Brain_Amygdala/ENSG00000197217.12.wgt.RDat	ENSG00000197217.12	8	23457694	23457695	0.4656	rs2060553	-3.1	rs6557672	0.16332	4.72	-1.377	589	1	top1	0.16	3.1e-06	-1.377	0.16851	0.829	0.169	0.001	0	0	ENSG00000197217	0.81437	1	Brain_Amygdala
GTExv8.EUR.Brain_Cerebellar_Hemisphere	/stornext/Bioinf/data/lab_bahlo/users/gerring.z/twas/weights/GTExv8.EUR.Brain_Cerebellar_Hemisphere/ENSG00000228302.2.wgt.RDat	ENSG00000228302.2	10	12247844	12247845	0.3078	rs12414714	3.5	rs10906009	0.020078	3.69	-1.284	514	7	lasso	0.031	0.015	-1.3769	0.16854	0.891	0.107	0.002	0	0	ENSG00000228302	0.814423	1	Brain_Cerebellar_Hemisphere
GTExv8.EUR.Brain_Nucleus_accumbens_basal_ganglia	/stornext/Bioinf/data/lab_bahlo/users/gerring.z/twas/weights/GTExv8.EUR.Brain_Nucleus_accumbens_basal_ganglia/ENSG00000114115.9.wgt.RDat	ENSG00000114115.9	3	139539828	139539829	0.172	rs4298067	-2.58	rs295484	0.025576	4.74	-1.764	493	26	enet	0.036	0.0062	-1.37677	0.16858	0.191	0.805	0	0.001	0.003	ENSG00000114115	0.814423	1	Brain_Nucleus_accumbens_basal_ganglia
GTExv8.EUR.Brain_Caudate_basal_ganglia	/stornext/Bioinf/data/lab_bahlo/users/gerring.z/twas/weights/GTExv8.EUR.Brain_Caudate_basal_ganglia/ENSG00000143110.11.wgt.RDat	ENSG00000143110.11	1	111473791	111473792	0.1893	rs3767607	2.79	rs7532316	0.050136	-4.12	0.01400	638	40	enet	0.12	1.3e-06	1.37653	0.16866	0.787	0.211	0.001	0	0	ENSG00000143110	0.814503	1	Brain_Caudate_basal_ganglia
GTExv8.EUR.Brain_Cerebellar_Hemisphere	/stornext/Bioinf/data/lab_bahlo/users/gerring.z/twas/weights/GTExv8.EUR.Brain_Cerebellar_Hemisphere/ENSG00000260686.1.wgt.RDat	ENSG00000260686.1	5	122832355	122832356	0.1646	rs17405867	3.22	rs4288111	0.02263	4.17	-0.24	447	21	enet	0.082	0.00016	-1.37653	0.16866	0.454	0.544	0.001	0.001	0.001	ENSG00000260686	0.814503	1	Brain_Cerebellar_Hemisphere
GTExv8.EUR.Brain_Cerebellar_Hemisphere	/stornext/Bioinf/data/lab_bahlo/users/gerring.z/twas/weights/GTExv8.EUR.Brain_Cerebellar_Hemisphere/ENSG00000231193.1.wgt.RDat	ENSG00000231193.1	9	32841761	32841762	0.2184	rs696284	3.75	rs7018829	-0.003398	3.25	0.079	507	507	susie	0.027	0.022	1.37649	0.16867	0.923	0.074	0.003	0	0	ENSG00000231193	0.814503	1	Brain_Cerebellar_Hemisphere
GTExv8.EUR.Brain_Frontal_Cortex_BA9	/stornext/Bioinf/data/lab_bahlo/users/gerring.z/twas/weights/GTExv8.EUR.Brain_Frontal_Cortex_BA9/ENSG00000213123.10.wgt.RDat	ENSG00000213123.10	3	196318298	196318299	0.1756	rs1212534	3.15	rs4916425	-0.005162	3.33	-0.8010	368	368	susie	0.014	0.072	-1.3757	0.168913	0.914	0.084	0.001	0	0	ENSG00000213123	0.8148	1	Brain_Frontal_Cortex_BA9
GTExv8.EUR.Brain_Nucleus_accumbens_basal_ganglia	/stornext/Bioinf/data/lab_bahlo/users/gerring.z/twas/weights/GTExv8.EUR.Brain_Nucleus_accumbens_basal_ganglia/ENSG00000272984.1.wgt.RDat	ENSG00000272984.1	7	36734534	36734535	0.2033	rs1420426	-5.1	rs6965152	-0.002033	3.39	-0.627	572	572	susie	0.04	0.004	-1.37564	0.16893	0.625	0.049	0.29	0.023	0.013	ENSG00000272984	0.8148	1	Brain_Nucleus_accumbens_basal_ganglia
GTExv8.EUR.Brain_Putamen_basal_ganglia	/stornext/Bioinf/data/lab_bahlo/users/gerring.z/twas/weights/GTExv8.EUR.Brain_Putamen_basal_ganglia/ENSG00000178093.13.wgt.RDat	ENSG00000178093.13	19	19515684	19515685	0.1538	rs1005372	-2.88	rs2301785	0.027318	-3.64	1.630	352	352	susie	0.032	0.016	-1.37664	0.169	0.903	0.095	0.001	0	0	ENSG00000178093	0.8148	1	Brain_Putamen_basal_ganglia
GTExv8.EUR.Brain_Nucleus_accumbens_basal_ganglia	/stornext/Bioinf/data/lab_bahlo/users/gerring.z/twas/weights/GTExv8.EUR.Brain_Nucleus_accumbens_basal_ganglia/ENSG00000214946.14.wgt.RDat	ENSG00000214946.14	17	15732246	15732247	0.6425	rs7223727	2.39	rs3865264	0.297217	-7.71	0.928	343	7	enet	0.42	2.8e-23	-1.37614	0.169	0	0.998	0	0	0.002	ENSG00000214946	0.8148	1	Brain_Nucleus_accumbens_basal_ganglia
GTExv8.EUR.Brain_Cerebellum	/stornext/Bioinf/data/lab_bahlo/users/gerring.z/twas/weights/GTExv8.EUR.Brain_Cerebellum/ENSG00000095587.8.wgt.RDat	ENSG00000095587.8	10	96513917	96513918	0.1992	rs12266223	2.48	rs2093558	0.044528	4.1	-1.177	451	451	susie	0.048	0.0015	-1.37527	0.169047	0.878	0.121	0.001	0	0	ENSG00000095587	0.814958	1	Brain_Cerebellum
GTExv8.EUR.Brain_Cerebellum	/stornext/Bioinf/data/lab_bahlo/users/gerring.z/twas/weights/GTExv8.EUR.Brain_Cerebellum/ENSG00000034677.12.wgt.RDat	ENSG00000034677.12	8	100336217	100336218	0.3017	rs1471293	2.31	rs1660331	0.251	7	-1.51	395	395	susie	0.25	1.4e-13	-1.37501	0.169129	0	0.997	0	0.001	0.003	ENSG00000034677	0.815016	1	Brain_Cerebellum
GTExv8.EUR.Brain_Cerebellum	/stornext/Bioinf/data/lab_bahlo/users/gerring.z/twas/weights/GTExv8.EUR.Brain_Cerebellum/ENSG00000103671.9.wgt.RDat	ENSG00000103671.9	15	64387747	64387748	0.0757	rs832886	-2.95	rs16948170	0.087087	4.32	-1.37500	287	1	top1	0.087	2.3e-05	-1.375	0.16913	0.913	0.086	0.001	0	0	ENSG00000103671	0.815016	1	Brain_Cerebellum
GTExv8.EUR.Brain_Hypothalamus	/stornext/Bioinf/data/lab_bahlo/users/gerring.z/twas/weights/GTExv8.EUR.Brain_Hypothalamus/ENSG00000143353.11.wgt.RDat	ENSG00000143353.11	1	219173961	219173962	0.1343	rs17576663	3.61	rs7539768	9.77e-02	4.19	-1.375	475	1	top1	0.098	4.2e-05	-1.375	0.169131	0.934	0.062	0.004	0	0	ENSG00000143353	0.815016	1	Brain_Hypothalamus
GTExv8.EUR.Brain_Nucleus_accumbens_basal_ganglia	/stornext/Bioinf/data/lab_bahlo/users/gerring.z/twas/weights/GTExv8.EUR.Brain_Nucleus_accumbens_basal_ganglia/ENSG00000271040.1.wgt.RDat	ENSG00000271040.1	6	157323963	157323964	0.301	rs6941525	-3.09	rs9355774	0.043588	4.87	0.127	448	22	enet	0.08	6.9e-05	-1.37486	0.16917	0.35	0.639	0	0.001	0.01	ENSG00000271040	0.815016	1	Brain_Nucleus_accumbens_basal_ganglia
GTExv8.EUR.Brain_Nucleus_accumbens_basal_ganglia	/stornext/Bioinf/data/lab_bahlo/users/gerring.z/twas/weights/GTExv8.EUR.Brain_Nucleus_accumbens_basal_ganglia/ENSG00000120685.19.wgt.RDat	ENSG00000120685.19	13	39038075	39038076	0.1987	rs9576628	-3.19	rs9315638	-0.004992	-3.38	0.619	550	550	susie	0.027	0.015	1.3748	0.16919	0.899	0.099	0.001	0	0	ENSG00000120685	0.815016	1	Brain_Nucleus_accumbens_basal_ganglia
GTExv8.EUR.Brain_Spinal_cord_cervical_c-1	/stornext/Bioinf/data/lab_bahlo/users/gerring.z/twas/weights/GTExv8.EUR.Brain_Spinal_cord_cervical_c-1/ENSG00000153363.12.wgt.RDat	ENSG00000153363.12	1	211382802	211382803	0.28	rs1546277	2.70	rs784379	0.044984	-4.05	0.885	425	33	enet	0.052	0.0081	-1.37437	0.16933	0.828	0.17	0.001	0	0.001	ENSG00000153363	0.815016	1	Brain_Spinal_cord_cervical_c-1
GTExv8.EUR.Brain_Putamen_basal_ganglia	/stornext/Bioinf/data/lab_bahlo/users/gerring.z/twas/weights/GTExv8.EUR.Brain_Putamen_basal_ganglia/ENSG00000272123.1.wgt.RDat	ENSG00000272123.1	5	53089467	53089468	0.2231	rs10491443	-2.97	rs3212460	0.011067	3.75	-0.513	561	44	enet	0.017	0.058	-1.37428	0.16935	0.885	0.114	0.001	0	0	ENSG00000272123	0.815016	1	Brain_Putamen_basal_ganglia
GTExv8.EUR.Brain_Spinal_cord_cervical_c-1	/stornext/Bioinf/data/lab_bahlo/users/gerring.z/twas/weights/GTExv8.EUR.Brain_Spinal_cord_cervical_c-1/ENSG00000281186.1.wgt.RDat	ENSG00000281186.1	10	6779179	6779180	0.4881	rs12570830	3.08	rs17140310	0.009271	3.91	-1.209	751	751	susie	0.061	0.0044	-1.3741	0.169411	0.847	0.151	0.001	0	0	ENSG00000281186	0.815016	1	Brain_Spinal_cord_cervical_c-1
GTExv8.EUR.Brain_Anterior_cingulate_cortex_BA24	/stornext/Bioinf/data/lab_bahlo/users/gerring.z/twas/weights/GTExv8.EUR.Brain_Anterior_cingulate_cortex_BA24/ENSG00000082684.14.wgt.RDat	ENSG00000082684.14	3	123028604	123028605	0.3624	rs7632426	-2.81	rs11923426	0.140823	5.73	-1.429	482	482	susie	0.21	1.4e-08	-1.37383	0.1695	0.05	0.947	0	0.001	0.002	ENSG00000082684	0.815016	1	Brain_Anterior_cingulate_cortex_BA24
GTExv8.EUR.Brain_Anterior_cingulate_cortex_BA24	/stornext/Bioinf/data/lab_bahlo/users/gerring.z/twas/weights/GTExv8.EUR.Brain_Anterior_cingulate_cortex_BA24/ENSG00000131808.10.wgt.RDat	ENSG00000131808.10	11	30231015	30231016	0.2392	rs521371	-3.56	rs492828	0.0327	4.05	0.959	385	7	lasso	0.042	0.0097	1.3737	0.16955	0.686	0.312	0.001	0	0.001	ENSG00000131808	0.815016	1	Brain_Anterior_cingulate_cortex_BA24
GTExv8.EUR.Brain_Nucleus_accumbens_basal_ganglia	/stornext/Bioinf/data/lab_bahlo/users/gerring.z/twas/weights/GTExv8.EUR.Brain_Nucleus_accumbens_basal_ganglia/ENSG00000273483.1.wgt.RDat	ENSG00000273483.1	1	112518440	112518441	0.1057	rs269140	2.26	rs6537749	5.04e-02	4.85	0.39700	374	374	susie	0.075	0.00011	1.3736	0.16957	0.111	0.886	0	0.001	0.003	ENSG00000273483	0.815016	1	Brain_Nucleus_accumbens_basal_ganglia
GTExv8.EUR.Brain_Hypothalamus	/stornext/Bioinf/data/lab_bahlo/users/gerring.z/twas/weights/GTExv8.EUR.Brain_Hypothalamus/ENSG00000174989.12.wgt.RDat	ENSG00000174989.12	12	116910955	116910956	0.142	rs2270793	3.19	rs7133090	0.093	4.47	1.393	452	452	susie	0.11	1e-05	1.37333	0.16965	0.428	0.569	0.001	0.001	0.002	ENSG00000174989	0.815016	1	Brain_Hypothalamus
GTExv8.EUR.Brain_Frontal_Cortex_BA9	/stornext/Bioinf/data/lab_bahlo/users/gerring.z/twas/weights/GTExv8.EUR.Brain_Frontal_Cortex_BA9/ENSG00000155975.9.wgt.RDat	ENSG00000155975.9	8	17246609	17246610	0.2458	rs2588235	-2.61	rs7822451	-0.003931	-3.87	1.827	739	7	lasso	0.00093	0.29	-1.3732	0.16969	0.842	0.156	0.001	0	0	ENSG00000155975	0.815016	1	Brain_Frontal_Cortex_BA9
GTExv8.EUR.Brain_Amygdala	/stornext/Bioinf/data/lab_bahlo/users/gerring.z/twas/weights/GTExv8.EUR.Brain_Amygdala/ENSG00000187240.13.wgt.RDat	ENSG00000187240.13	11	103109430	103109431	0.226	rs2245803	-2.65	rs17301750	0.07269	-4.01	1.049	546	3	lasso	0.083	0.00087	-1.3731	0.16971	0.804	0.194	0.001	0	0	ENSG00000187240	0.815016	1	Brain_Amygdala
GTExv8.EUR.Brain_Substantia_nigra	/stornext/Bioinf/data/lab_bahlo/users/gerring.z/twas/weights/GTExv8.EUR.Brain_Substantia_nigra/ENSG00000153246.12.wgt.RDat	ENSG00000153246.12	2	160062609	160062610	0.289	rs1397712	-3.23	rs12998587	-0.00263	3.66	-1.373	426	1	top1	-0.0026	0.39	-1.373	0.16975	0.97	0.028	0.001	0	0	ENSG00000153246	0.815016	1	Brain_Substantia_nigra
GTExv8.EUR.Brain_Cerebellum	/stornext/Bioinf/data/lab_bahlo/users/gerring.z/twas/weights/GTExv8.EUR.Brain_Cerebellum/ENSG00000160218.12.wgt.RDat	ENSG00000160218.12	21	44012318	44012319	0.3036	rs1378079	-2.74	rs1131999	0.08157	-4.64	-1.373	280	1	top1	0.082	4.2e-05	1.373	0.16975	0.78	0.218	0.001	0	0.001	ENSG00000160218	0.815016	1	Brain_Cerebellum
GTExv8.EUR.Brain_Hippocampus	/stornext/Bioinf/data/lab_bahlo/users/gerring.z/twas/weights/GTExv8.EUR.Brain_Hippocampus/ENSG00000234224.2.wgt.RDat	ENSG00000234224.2	7	124033022	124033023	0.4693	rs12706544	3.31	rs17146591	0.212683	6.10	-1.373	391	1	top1	0.21	1.7e-09	-1.373	0.16975	0.012	0.984	0	0.001	0.002	ENSG00000234224	0.815016	1	Brain_Hippocampus
GTExv8.EUR.Brain_Spinal_cord_cervical_c-1	/stornext/Bioinf/data/lab_bahlo/users/gerring.z/twas/weights/GTExv8.EUR.Brain_Spinal_cord_cervical_c-1/ENSG00000250155.1.wgt.RDat	ENSG00000250155.1	5	36725194	36725195	0.432	rs1392455	-2.91	rs1025288	0.365217	6.58	-1.373	395	1	top1	0.37	5.2e-13	-1.373	0.169752	0.003	0.993	0	0.001	0.002	ENSG00000250155	0.815016	1	Brain_Spinal_cord_cervical_c-1
GTExv8.EUR.Brain_Cerebellar_Hemisphere	/stornext/Bioinf/data/lab_bahlo/users/gerring.z/twas/weights/GTExv8.EUR.Brain_Cerebellar_Hemisphere/ENSG00000266993.3.wgt.RDat	ENSG00000266993.3	1	51793933	51793934	0.2088	rs2809942	-2.51	rs6588416	0.207428	-5.98	-1.36000	204	204	susie	0.21	7e-10	1.3728	0.1698	0.004	0.993	0	0	0.002	ENSG00000266993	0.815016	1	Brain_Cerebellar_Hemisphere
GTExv8.EUR.Brain_Anterior_cingulate_cortex_BA24	/stornext/Bioinf/data/lab_bahlo/users/gerring.z/twas/weights/GTExv8.EUR.Brain_Anterior_cingulate_cortex_BA24/ENSG00000267127.7.wgt.RDat	ENSG00000267127.7	18	80082152	80082153	0.285	rs11664816	2.58	rs12606234	0.049449	4.67	0.879	266	13	enet	0.12	1.9e-05	1.3728	0.16981	0.487	0.512	0	0	0.001	ENSG00000267127	0.815016	1	Brain_Anterior_cingulate_cortex_BA24
GTExv8.EUR.Brain_Frontal_Cortex_BA9	/stornext/Bioinf/data/lab_bahlo/users/gerring.z/twas/weights/GTExv8.EUR.Brain_Frontal_Cortex_BA9/ENSG00000134184.12.wgt.RDat	ENSG00000134184.12	1	109687813	109687814	0.2681	rs11581665	2.92	rs11807	0.009238	4.15	0.91500	457	61	enet	0.04	0.0067	1.37274	0.16983	0.85	0.149	0.001	0	0	ENSG00000134184	0.815016	1	Brain_Frontal_Cortex_BA9
GTExv8.EUR.Brain_Cerebellum	/stornext/Bioinf/data/lab_bahlo/users/gerring.z/twas/weights/GTExv8.EUR.Brain_Cerebellum/ENSG00000179397.17.wgt.RDat	ENSG00000179397.17	1	244454376	244454377	0.2486	rs602620	3.28	rs3006008	9.49e-02	-4.75	0.23500	463	57	enet	0.11	1.6e-06	-1.37249	0.169911	0.376	0.622	0	0.001	0.001	ENSG00000179397	0.815016	1	Brain_Cerebellum
GTExv8.EUR.Brain_Nucleus_accumbens_basal_ganglia	/stornext/Bioinf/data/lab_bahlo/users/gerring.z/twas/weights/GTExv8.EUR.Brain_Nucleus_accumbens_basal_ganglia/ENSG00000177984.6.wgt.RDat	ENSG00000177984.6	9	136766254	136766255	0.614	rs4880119	2.76	rs2297722	3.99e-01	8.63	1.209	395	9	enet	0.42	6.6e-23	1.3723	0.16995	0	0.997	0	0.001	0.002	ENSG00000177984	0.815016	1	Brain_Nucleus_accumbens_basal_ganglia
GTExv8.EUR.Brain_Nucleus_accumbens_basal_ganglia	/stornext/Bioinf/data/lab_bahlo/users/gerring.z/twas/weights/GTExv8.EUR.Brain_Nucleus_accumbens_basal_ganglia/ENSG00000246528.3.wgt.RDat	ENSG00000246528.3	8	69834110	69834111	0.1937	rs7825887	2.66	rs7846409	0.083761	4.86	-1.056	437	5	lasso	0.12	1.3e-06	-1.3724	0.16995	0.465	0.533	0	0.001	0.001	ENSG00000246528	0.815016	1	Brain_Nucleus_accumbens_basal_ganglia
GTExv8.EUR.Brain_Hypothalamus	/stornext/Bioinf/data/lab_bahlo/users/gerring.z/twas/weights/GTExv8.EUR.Brain_Hypothalamus/ENSG00000143494.15.wgt.RDat	ENSG00000143494.15	1	212950519	212950520	0.1551	rs11809986	-3.10	rs2841425	1.49e-02	3.57	1.273	422	422	susie	0.03	0.017	1.37228	0.169975	0.852	0.146	0.001	0	0	ENSG00000143494	0.815016	1	Brain_Hypothalamus
GTExv8.EUR.Brain_Cerebellar_Hemisphere	/stornext/Bioinf/data/lab_bahlo/users/gerring.z/twas/weights/GTExv8.EUR.Brain_Cerebellar_Hemisphere/ENSG00000083844.10.wgt.RDat	ENSG00000083844.10	19	57191499	57191500	0.305	rs758752	-3.07	rs7251328	0.011405	-3.54	1.311	508	11	enet	0.049	0.003	-1.37201	0.17	0.914	0.084	0.002	0	0	ENSG00000083844	0.815016	1	Brain_Cerebellar_Hemisphere
GTExv8.EUR.Brain_Cerebellar_Hemisphere	/stornext/Bioinf/data/lab_bahlo/users/gerring.z/twas/weights/GTExv8.EUR.Brain_Cerebellar_Hemisphere/ENSG00000108433.16.wgt.RDat	ENSG00000108433.16	17	46923074	46923075	0.3055	rs9895150	3.11	rs1662594	0.109897	5.34	-1.03	288	288	susie	0.14	1e-06	-1.37355	0.17	0.028	0.967	0	0.001	0.003	ENSG00000108433	0.815016	1	Brain_Cerebellar_Hemisphere
GTExv8.EUR.Brain_Hypothalamus	/stornext/Bioinf/data/lab_bahlo/users/gerring.z/twas/weights/GTExv8.EUR.Brain_Hypothalamus/ENSG00000160953.15.wgt.RDat	ENSG00000160953.15	19	1354710	1354711	0.2905	rs10402423	3.53	rs3826942	0.154	5.48	-1.651	409	3	lasso	0.19	6.8e-09	-1.37151	0.17	0.049	0.947	0	0.001	0.003	ENSG00000160953	0.815016	1	Brain_Hypothalamus
GTExv8.EUR.Brain_Cerebellar_Hemisphere	/stornext/Bioinf/data/lab_bahlo/users/gerring.z/twas/weights/GTExv8.EUR.Brain_Cerebellar_Hemisphere/ENSG00000196296.13.wgt.RDat	ENSG00000196296.13	16	28878404	28878405	0.3467	rs480400	-4.12	rs5029446	-0.00632	-2.84	0.916	173	34	enet	0.037	0.0089	-1.37115	0.17	0.933	0.027	0.033	0.001	0.005	ENSG00000196296	0.815016	1	Brain_Cerebellar_Hemisphere
GTExv8.EUR.Brain_Hypothalamus	/stornext/Bioinf/data/lab_bahlo/users/gerring.z/twas/weights/GTExv8.EUR.Brain_Hypothalamus/ENSG00000204920.10.wgt.RDat	ENSG00000204920.10	19	43967861	43967862	0.3374	rs399300	-2.27	rs421505	0.179	5.72	-1.301	466	43	enet	0.19	6.7e-09	-1.37297	0.17	0.007	0.991	0	0.001	0.002	ENSG00000204920	0.815016	1	Brain_Hypothalamus
GTExv8.EUR.Brain_Cerebellar_Hemisphere	/stornext/Bioinf/data/lab_bahlo/users/gerring.z/twas/weights/GTExv8.EUR.Brain_Cerebellar_Hemisphere/ENSG00000260769.1.wgt.RDat	ENSG00000260769.1	16	49337166	49337167	0.2624	rs1420611	-3.31	rs152709	0.052457	4.68	1.446	485	485	susie	0.086	0.00012	1.37161	0.17	0.464	0.532	0.001	0.001	0.002	ENSG00000260769	0.815016	1	Brain_Cerebellar_Hemisphere
GTExv8.EUR.Brain_Cerebellum	/stornext/Bioinf/data/lab_bahlo/users/gerring.z/twas/weights/GTExv8.EUR.Brain_Cerebellum/ENSG00000280212.1.wgt.RDat	ENSG00000280212.1	18	47076116	47076117	0.2885	rs1017781	-3.01	rs2117373	0.03676	4.8	-1.883	486	486	susie	0.18	6.4e-10	-1.37159	0.17	0.161	0.835	0	0.001	0.003	ENSG00000280212	0.815016	1	Brain_Cerebellum
GTExv8.EUR.Brain_Cerebellar_Hemisphere	/stornext/Bioinf/data/lab_bahlo/users/gerring.z/twas/weights/GTExv8.EUR.Brain_Cerebellar_Hemisphere/ENSG00000271670.1.wgt.RDat	ENSG00000271670.1	10	120880666	120880667	0.3466	rs11199764	2.84	rs11199598	0.297476	-6.87	1.367	647	14	lasso	0.3	8.9e-14	-1.3717	0.17015	0	0.996	0	0.002	0.002	ENSG00000271670	0.815462	1	Brain_Cerebellar_Hemisphere
GTExv8.EUR.Brain_Spinal_cord_cervical_c-1	/stornext/Bioinf/data/lab_bahlo/users/gerring.z/twas/weights/GTExv8.EUR.Brain_Spinal_cord_cervical_c-1/ENSG00000187323.11.wgt.RDat	ENSG00000187323.11	18	52340171	52340172	0.341	rs774788	4.37	rs1899993	0.00075	3.68	0.426	492	45	enet	0.074	0.0019	-1.3716	0.170196	0.881	0.072	0.042	0.003	0.002	ENSG00000187323	0.81557	1	Brain_Spinal_cord_cervical_c-1
GTExv8.EUR.Brain_Cortex	/stornext/Bioinf/data/lab_bahlo/users/gerring.z/twas/weights/GTExv8.EUR.Brain_Cortex/ENSG00000234336.6.wgt.RDat	ENSG00000234336.6	7	28180321	28180322	0.6595	rs2158623	4.46	rs10276381	0.428257	-8.88	1.161	556	556	susie	0.43	2.5e-24	-1.37138	0.17026	0	0.97	0	0.028	0.002	ENSG00000234336	0.81557	1	Brain_Cortex
GTExv8.EUR.Brain_Hypothalamus	/stornext/Bioinf/data/lab_bahlo/users/gerring.z/twas/weights/GTExv8.EUR.Brain_Hypothalamus/ENSG00000085831.15.wgt.RDat	ENSG00000085831.15	1	51345115	51345116	0.2417	rs2487824	1.92	rs10399893	2.43e-03	3.60	0.801	181	5	lasso	0.022	0.037	1.37116	0.170326	0.935	0.065	0	0	0	ENSG00000085831	0.81557	1	Brain_Hypothalamus
GTExv8.EUR.Brain_Caudate_basal_ganglia	/stornext/Bioinf/data/lab_bahlo/users/gerring.z/twas/weights/GTExv8.EUR.Brain_Caudate_basal_ganglia/ENSG00000110619.17.wgt.RDat	ENSG00000110619.17	11	3057612	3057613	0.2012	rs2283222	2.94	rs7127415	0.0606	-4.65	1.371	431	1	top1	0.061	0.00066	-1.371	0.17037	0.789	0.209	0.001	0	0.001	ENSG00000110619	0.81557	1	Brain_Caudate_basal_ganglia
GTExv8.EUR.Brain_Cerebellum	/stornext/Bioinf/data/lab_bahlo/users/gerring.z/twas/weights/GTExv8.EUR.Brain_Cerebellum/ENSG00000233308.1.wgt.RDat	ENSG00000233308.1	3	191234604	191234605	0.345	rs6444457	-2.9	rs9857505	0.252363	-7.04	1.371	485	1	top1	0.25	1.2e-13	-1.371	0.170375	0	0.996	0	0.001	0.003	ENSG00000233308	0.81557	1	Brain_Cerebellum
GTExv8.EUR.Brain_Caudate_basal_ganglia	/stornext/Bioinf/data/lab_bahlo/users/gerring.z/twas/weights/GTExv8.EUR.Brain_Caudate_basal_ganglia/ENSG00000145781.8.wgt.RDat	ENSG00000145781.8	5	116085473	116085474	0.4505	rs152415	-3.15	rs6594929	0.093538	-5.15	0.734	591	591	susie	0.2	3.5e-10	-1.37094	0.17039	0.106	0.892	0	0.001	0.002	ENSG00000145781	0.81557	1	Brain_Caudate_basal_ganglia
GTExv8.EUR.Brain_Cerebellum	/stornext/Bioinf/data/lab_bahlo/users/gerring.z/twas/weights/GTExv8.EUR.Brain_Cerebellum/ENSG00000276633.1.wgt.RDat	ENSG00000276633.1	21	45870853	45870854	0.2705	rs9284510	3.31	rs767138	-0.00142	-3.69	-0.656	476	28	enet	0.049	0.0013	-1.37083	0.17043	0.817	0.18	0.002	0	0	ENSG00000276633	0.81557	1	Brain_Cerebellum
GTExv8.EUR.Brain_Frontal_Cortex_BA9	/stornext/Bioinf/data/lab_bahlo/users/gerring.z/twas/weights/GTExv8.EUR.Brain_Frontal_Cortex_BA9/ENSG00000275092.1.wgt.RDat	ENSG00000275092.1	16	1707251	1707252	0.1531	rs2887538	-3.01	rs2492883	0.004976	-3.61	-1.448	473	473	susie	0.017	0.057	1.3706	0.170494	0.909	0.09	0.001	0	0	ENSG00000275092	0.81557	1	Brain_Frontal_Cortex_BA9
GTExv8.EUR.Brain_Cortex	/stornext/Bioinf/data/lab_bahlo/users/gerring.z/twas/weights/GTExv8.EUR.Brain_Cortex/ENSG00000283440.1.wgt.RDat	ENSG00000283440.1	20	44663497	44663498	0.2994	rs6031688	3.152	rs8121830	0.135972	5.47	0.677	428	428	susie	0.23	5.9e-12	1.3706	0.1705	0.087	0.911	0	0.001	0.001	ENSG00000283440	0.81557	1	Brain_Cortex
GTExv8.EUR.Brain_Cerebellum	/stornext/Bioinf/data/lab_bahlo/users/gerring.z/twas/weights/GTExv8.EUR.Brain_Cerebellum/ENSG00000081189.15.wgt.RDat	ENSG00000081189.15	5	88904256	88904257	0.1115	rs4244212	-4.41	rs700592	0.0647	-4.52	1.56	254	254	susie	0.076	7.5e-05	-1.37032	0.170586	0.437	0.504	0.026	0.03	0.003	ENSG00000081189	0.81557	1	Brain_Cerebellum
GTExv8.EUR.Brain_Amygdala	/stornext/Bioinf/data/lab_bahlo/users/gerring.z/twas/weights/GTExv8.EUR.Brain_Amygdala/ENSG00000117335.19.wgt.RDat	ENSG00000117335.19	1	207752056	207752057	0.394	rs2489774	2.63	rs4844393	0.097232	-5.11	-0.94400	472	11	lasso	0.12	6e-05	1.37028	0.1706	0.194	0.803	0	0.001	0.002	ENSG00000117335	0.81557	1	Brain_Amygdala
GTExv8.EUR.Brain_Nucleus_accumbens_basal_ganglia	/stornext/Bioinf/data/lab_bahlo/users/gerring.z/twas/weights/GTExv8.EUR.Brain_Nucleus_accumbens_basal_ganglia/ENSG00000228812.7.wgt.RDat	ENSG00000228812.7	20	62352994	62352995	0.1677	rs6089643	-2.978	rs6121990	0.045383	-4.33	-0.675	510	510	susie	0.079	7.6e-05	1.3703	0.17061	0.603	0.395	0.001	0	0.001	ENSG00000228812	0.81557	1	Brain_Nucleus_accumbens_basal_ganglia
GTExv8.EUR.Brain_Cerebellar_Hemisphere	/stornext/Bioinf/data/lab_bahlo/users/gerring.z/twas/weights/GTExv8.EUR.Brain_Cerebellar_Hemisphere/ENSG00000224958.5.wgt.RDat	ENSG00000224958.5	9	68357851	68357852	0.2255	rs7046642	-2.84	rs7019238	0.171723	-5.49	1.370	246	1	top1	0.17	4.1e-08	-1.37	0.170687	0.143	0.854	0	0.001	0.002	ENSG00000224958	0.81557	1	Brain_Cerebellar_Hemisphere
GTExv8.EUR.Brain_Cortex	/stornext/Bioinf/data/lab_bahlo/users/gerring.z/twas/weights/GTExv8.EUR.Brain_Cortex/ENSG00000231345.3.wgt.RDat	ENSG00000231345.3	10	50655966	50655967	0.1786	rs4935605	2.81	rs4935734	0.090318	-4.29	-1.37	418	1	top1	0.09	2.1e-05	1.37	0.170687	0.916	0.083	0.001	0	0	ENSG00000231345	0.81557	1	Brain_Cortex
GTExv8.EUR.Brain_Hypothalamus	/stornext/Bioinf/data/lab_bahlo/users/gerring.z/twas/weights/GTExv8.EUR.Brain_Hypothalamus/ENSG00000197705.9.wgt.RDat	ENSG00000197705.9	18	32773061	32773062	0.2173	rs2421643	2.46	rs749676	0.1109	4.86	0.828	359	8	lasso	0.18	2.5e-08	1.3697	0.17079	0.51	0.489	0	0	0.001	ENSG00000197705	0.81557	1	Brain_Hypothalamus
GTExv8.EUR.Brain_Cerebellum	/stornext/Bioinf/data/lab_bahlo/users/gerring.z/twas/weights/GTExv8.EUR.Brain_Cerebellum/ENSG00000144597.13.wgt.RDat	ENSG00000144597.13	3	15427354	15427355	0.7303	rs17041264	2.4	rs4124949	0.56776	10.31	1.308	372	372	susie	0.58	2.1e-37	1.36966	0.170793	0	0.997	0	0.001	0.002	ENSG00000144597	0.81557	1	Brain_Cerebellum
GTExv8.EUR.Brain_Hippocampus	/stornext/Bioinf/data/lab_bahlo/users/gerring.z/twas/weights/GTExv8.EUR.Brain_Hippocampus/ENSG00000280123.1.wgt.RDat	ENSG00000280123.1	8	94429887	94429888	0.2124	rs4449754	-2.87	rs2251734	-0.006735	-3.25	-1.575	477	477	susie	0.036	0.012	1.36933	0.1709	0.93	0.069	0.001	0	0	ENSG00000280123	0.81557	1	Brain_Hippocampus
GTExv8.EUR.Brain_Putamen_basal_ganglia	/stornext/Bioinf/data/lab_bahlo/users/gerring.z/twas/weights/GTExv8.EUR.Brain_Putamen_basal_ganglia/ENSG00000174501.14.wgt.RDat	ENSG00000174501.14	2	95991830	95991831	0.1038	rs1168973	-2.67	rs888610	0.022037	3.53	-1.373	110	10	enet	0.028	0.022	-1.36904	0.170988	0.944	0.056	0	0	0	ENSG00000174501	0.81557	1	Brain_Putamen_basal_ganglia
GTExv8.EUR.Brain_Cerebellum	/stornext/Bioinf/data/lab_bahlo/users/gerring.z/twas/weights/GTExv8.EUR.Brain_Cerebellum/ENSG00000232656.7.wgt.RDat	ENSG00000232656.7	10	1022665	1022666	0.1905	rs4880782	2.51	rs2306409	0.153161	5.67	1.369	503	1	top1	0.15	1.7e-08	1.369	0.170999	0.049	0.948	0	0.001	0.002	ENSG00000232656	0.81557	1	Brain_Cerebellum
GTExv8.EUR.Brain_Cerebellum	/stornext/Bioinf/data/lab_bahlo/users/gerring.z/twas/weights/GTExv8.EUR.Brain_Cerebellum/ENSG00000002834.17.wgt.RDat	ENSG00000002834.17	17	38869858	38869859	0.4486	rs6503581	3.26	rs11870254	0.119	-5.13	0.218	364	54	enet	0.13	2e-07	1.36966	0.171	0.332	0.665	0.001	0.001	0.001	ENSG00000002834	0.81557	1	Brain_Cerebellum
GTExv8.EUR.Brain_Putamen_basal_ganglia	/stornext/Bioinf/data/lab_bahlo/users/gerring.z/twas/weights/GTExv8.EUR.Brain_Putamen_basal_ganglia/ENSG00000130255.12.wgt.RDat	ENSG00000130255.12	19	5674946	5674947	0.2668	rs9636179	-3.17	rs4807045	-0.003431	-3.58	-1.042	398	398	susie	0.0072	0.15	1.37052	0.171	0.942	0.056	0.001	0	0	ENSG00000130255	0.81557	1	Brain_Putamen_basal_ganglia
GTExv8.EUR.Brain_Cortex	/stornext/Bioinf/data/lab_bahlo/users/gerring.z/twas/weights/GTExv8.EUR.Brain_Cortex/ENSG00000268912.1.wgt.RDat	ENSG00000268912.1	19	58431147	58431148	0.1817	rs10415313	-2.61	rs4801583	0.047375	-4.79	-0.698	301	27	enet	0.091	1.9e-05	1.37036	0.171	0.145	0.853	0	0.001	0.001	ENSG00000268912	0.81557	1	Brain_Cortex
GTExv8.EUR.Brain_Hippocampus	/stornext/Bioinf/data/lab_bahlo/users/gerring.z/twas/weights/GTExv8.EUR.Brain_Hippocampus/ENSG00000273100.1.wgt.RDat	ENSG00000273100.1	6	170178680	170178681	0.3138	rs6456185	3.36	rs2935105	0.207526	5.89	-1.368	389	1	top1	0.21	2.8e-09	-1.37	0.171	0.032	0.964	0	0.002	0.002	ENSG00000273100	0.81557	1	Brain_Hippocampus
GTExv8.EUR.Brain_Spinal_cord_cervical_c-1	/stornext/Bioinf/data/lab_bahlo/users/gerring.z/twas/weights/GTExv8.EUR.Brain_Spinal_cord_cervical_c-1/ENSG00000274750.2.wgt.RDat	ENSG00000274750.2	6	26224198	26224199	0.73	rs9358932	-4.17	rs11755618	0.32885	6.56	-0.991	642	20	lasso	0.39	3.9e-14	-1.368	0.171	0	0.92	0	0.076	0.004	ENSG00000274750	0.81557	1	Brain_Spinal_cord_cervical_c-1
GTExv8.EUR.Brain_Cerebellum	/stornext/Bioinf/data/lab_bahlo/users/gerring.z/twas/weights/GTExv8.EUR.Brain_Cerebellum/ENSG00000008130.15.wgt.RDat	ENSG00000008130.15	1	1780456	1780457	0.2424	rs6687029	4.27	rs35672141	8.38e-02	-5.14	0.66400	289	27	enet	0.12	8.2e-07	-1.36878	0.171067	0.118	0.866	0.002	0.013	0.001	ENSG00000008130	0.815822	1	Brain_Cerebellum
GTExv8.EUR.Brain_Amygdala	/stornext/Bioinf/data/lab_bahlo/users/gerring.z/twas/weights/GTExv8.EUR.Brain_Amygdala/ENSG00000233297.4.wgt.RDat	ENSG00000233297.4	7	102690468	102690469	0.4715	rs4342524	1.95	rs4989124	-0.002192	-2.95	-0.727	204	45	enet	0.011	0.13	1.3681	0.17129	0.975	0.025	0	0	0	ENSG00000233297	0.816444	1	Brain_Amygdala
GTExv8.EUR.Brain_Cerebellar_Hemisphere	/stornext/Bioinf/data/lab_bahlo/users/gerring.z/twas/weights/GTExv8.EUR.Brain_Cerebellar_Hemisphere/ENSG00000128915.11.wgt.RDat	ENSG00000128915.11	15	60479159	60479160	0.2989	rs7167122	-2.94	rs12324698	0.086815	-4.76	-1.368	556	1	top1	0.087	0.00011	1.368	0.17131	0.738	0.259	0.002	0.001	0.001	ENSG00000128915	0.816444	1	Brain_Cerebellar_Hemisphere
GTExv8.EUR.Brain_Putamen_basal_ganglia	/stornext/Bioinf/data/lab_bahlo/users/gerring.z/twas/weights/GTExv8.EUR.Brain_Putamen_basal_ganglia/ENSG00000103044.10.wgt.RDat	ENSG00000103044.10	16	69105563	69105564	0.1164	rs9302604	2.81	rs9934572	-0.004049	3.48	1.368	309	1	top1	-0.004	0.53	1.368	0.171312	0.98	0.019	0.001	0	0	ENSG00000103044	0.816444	1	Brain_Putamen_basal_ganglia
GTExv8.EUR.Brain_Cerebellum	/stornext/Bioinf/data/lab_bahlo/users/gerring.z/twas/weights/GTExv8.EUR.Brain_Cerebellum/ENSG00000253301.5.wgt.RDat	ENSG00000253301.5	8	57142688	57142689	0.2469	rs12550426	-2.76	rs2317991	0.216	6.7	1.7	412	18	enet	0.22	6.7e-12	1.36781	0.171372	0	0.994	0	0.001	0.004	ENSG00000253301	0.816527	1	Brain_Cerebellum
GTExv8.EUR.Brain_Cerebellum	/stornext/Bioinf/data/lab_bahlo/users/gerring.z/twas/weights/GTExv8.EUR.Brain_Cerebellum/ENSG00000204052.4.wgt.RDat	ENSG00000204052.4	6	43510685	43510686	0.1505	rs945128	3.53	rs7756754	0.009611	3.85	1.707	426	5	lasso	0.023	0.021	1.3676	0.17143	0.821	0.175	0.002	0.001	0.001	ENSG00000204052	0.816571	1	Brain_Cerebellum
GTExv8.EUR.Brain_Cerebellum	/stornext/Bioinf/data/lab_bahlo/users/gerring.z/twas/weights/GTExv8.EUR.Brain_Cerebellum/ENSG00000230911.1.wgt.RDat	ENSG00000230911.1	11	112030366	112030367	0.0983	rs10891294	-3.23	rs10502145	0.0436	-4.12	2.937	329	329	susie	0.066	0.00022	-1.36713	0.171584	0.513	0.479	0.002	0.002	0.003	ENSG00000230911	0.816571	1	Brain_Cerebellum
GTExv8.EUR.Brain_Frontal_Cortex_BA9	/stornext/Bioinf/data/lab_bahlo/users/gerring.z/twas/weights/GTExv8.EUR.Brain_Frontal_Cortex_BA9/ENSG00000245556.2.wgt.RDat	ENSG00000245556.2	5	78360506	78360507	0.2259	rs10474567	-3.30	rs6453389	7.24e-02	4.14	1.674	437	437	susie	0.078	0.00023	1.36712	0.171588	0.637	0.361	0.001	0	0.001	ENSG00000245556	0.816571	1	Brain_Frontal_Cortex_BA9
GTExv8.EUR.Brain_Spinal_cord_cervical_c-1	/stornext/Bioinf/data/lab_bahlo/users/gerring.z/twas/weights/GTExv8.EUR.Brain_Spinal_cord_cervical_c-1/ENSG00000120697.8.wgt.RDat	ENSG00000120697.8	13	37000260	37000261	0.285	rs9576129	2.66	rs4943415	0.042412	-3.83	-1.367	519	1	top1	0.042	0.015	1.367	0.1716	0.962	0.036	0.001	0	0	ENSG00000120697	0.816571	1	Brain_Spinal_cord_cervical_c-1
GTExv8.EUR.Brain_Hypothalamus	/stornext/Bioinf/data/lab_bahlo/users/gerring.z/twas/weights/GTExv8.EUR.Brain_Hypothalamus/ENSG00000214078.12.wgt.RDat	ENSG00000214078.12	20	35664758	35664759	0.5767	rs143384	-2.584	rs7271036	0.45943	-8.5	-1.367	301	1	top1	0.46	1.5e-22	1.367	0.1716	0	0.996	0	0.001	0.002	ENSG00000214078	0.816571	1	Brain_Hypothalamus
GTExv8.EUR.Brain_Putamen_basal_ganglia	/stornext/Bioinf/data/lab_bahlo/users/gerring.z/twas/weights/GTExv8.EUR.Brain_Putamen_basal_ganglia/ENSG00000280213.1.wgt.RDat	ENSG00000280213.1	20	63953383	63953384	0.171	rs932825	3.111	rs6090040	-0.0066	-3.65	1.096	372	10	enet	0.0066	0.16	-1.36703	0.1716	0.928	0.069	0.002	0	0	ENSG00000280213	0.816571	1	Brain_Putamen_basal_ganglia
GTExv8.EUR.Brain_Anterior_cingulate_cortex_BA24	/stornext/Bioinf/data/lab_bahlo/users/gerring.z/twas/weights/GTExv8.EUR.Brain_Anterior_cingulate_cortex_BA24/ENSG00000150045.11.wgt.RDat	ENSG00000150045.11	12	9827480	9827481	0.3124	rs10844993	-2.4	rs7313141	0.032031	-3.82	1.124	276	9	lasso	0.079	0.00058	-1.367	0.17161	0.942	0.057	0	0	0	ENSG00000150045	0.816571	1	Brain_Anterior_cingulate_cortex_BA24
GTExv8.EUR.Brain_Nucleus_accumbens_basal_ganglia	/stornext/Bioinf/data/lab_bahlo/users/gerring.z/twas/weights/GTExv8.EUR.Brain_Nucleus_accumbens_basal_ganglia/ENSG00000136758.18.wgt.RDat	ENSG00000136758.18	10	27154822	27154823	0.1982	rs2505956	-2.53	rs7086311	-0.001618	-3.14	0.142	454	454	susie	0.01	0.092	-1.36674	0.171706	0.912	0.087	0.001	0	0	ENSG00000136758	0.816571	1	Brain_Nucleus_accumbens_basal_ganglia
GTExv8.EUR.Brain_Substantia_nigra	/stornext/Bioinf/data/lab_bahlo/users/gerring.z/twas/weights/GTExv8.EUR.Brain_Substantia_nigra/ENSG00000165632.7.wgt.RDat	ENSG00000165632.7	10	7818503	7818504	0.516	rs7074068	-3.44	rs1244462	0.08911	-4.06	1.579	620	25	enet	0.096	0.001	-1.3661	0.17191	0.776	0.222	0.001	0	0	ENSG00000165632	0.816571	1	Brain_Substantia_nigra
GTExv8.EUR.Brain_Substantia_nigra	/stornext/Bioinf/data/lab_bahlo/users/gerring.z/twas/weights/GTExv8.EUR.Brain_Substantia_nigra/ENSG00000132436.11.wgt.RDat	ENSG00000132436.11	7	50450389	50450390	0.361	rs12669732	-2.49	rs11768267	0.156143	-4.85	-1.365	504	504	susie	0.17	1.4e-05	1.366	0.17193	0.419	0.579	0	0.001	0.001	ENSG00000132436	0.816571	1	Brain_Substantia_nigra
GTExv8.EUR.Brain_Cerebellar_Hemisphere	/stornext/Bioinf/data/lab_bahlo/users/gerring.z/twas/weights/GTExv8.EUR.Brain_Cerebellar_Hemisphere/ENSG00000272338.2.wgt.RDat	ENSG00000272338.2	8	33361414	33361415	0.202	rs35464252	2.87	rs2676415	0.155306	5.41	-1.366	234	1	top1	0.16	2e-07	-1.366	0.17194	0.191	0.806	0	0.001	0.002	ENSG00000272338	0.816571	1	Brain_Cerebellar_Hemisphere
GTExv8.EUR.Brain_Cerebellum	/stornext/Bioinf/data/lab_bahlo/users/gerring.z/twas/weights/GTExv8.EUR.Brain_Cerebellum/ENSG00000100038.19.wgt.RDat	ENSG00000100038.19	22	21982815	21982816	0.3721	rs13058341	-3.13	rs240065	0.197105	6.57	1.327	412	412	susie	0.21	1.4e-11	1.3653	0.172	0.001	0.996	0	0.001	0.002	ENSG00000100038	0.816571	1	Brain_Cerebellum
GTExv8.EUR.Brain_Caudate_basal_ganglia	/stornext/Bioinf/data/lab_bahlo/users/gerring.z/twas/weights/GTExv8.EUR.Brain_Caudate_basal_ganglia/ENSG00000104946.12.wgt.RDat	ENSG00000104946.12	19	49878075	49878076	0.2307	rs584515	-2.6	rs2257103	0.036584	-4.09	-0.574	344	24	enet	0.049	0.002	1.36719	0.172	0.838	0.161	0.001	0	0	ENSG00000104946	0.816571	1	Brain_Caudate_basal_ganglia
GTExv8.EUR.Brain_Spinal_cord_cervical_c-1	/stornext/Bioinf/data/lab_bahlo/users/gerring.z/twas/weights/GTExv8.EUR.Brain_Spinal_cord_cervical_c-1/ENSG00000273203.1.wgt.RDat	ENSG00000273203.1	22	17067820	17067821	0.436	rs2231495	-2.89	rs928831	0.05272	-4.01	0.166	497	48	enet	0.057	0.0059	-1.3652	0.172	0.925	0.074	0.001	0	0	ENSG00000273203	0.816571	1	Brain_Spinal_cord_cervical_c-1
GTExv8.EUR.Brain_Amygdala	/stornext/Bioinf/data/lab_bahlo/users/gerring.z/twas/weights/GTExv8.EUR.Brain_Amygdala/ENSG00000182004.12.wgt.RDat	ENSG00000182004.12	1	203861602	203861603	0.3482	rs3766904	3.45	rs11240607	0.059604	4.02	-1.24000	508	508	susie	0.084	0.00079	-1.36564	0.17205	0.83	0.167	0.003	0.001	0.001	ENSG00000182004	0.816571	1	Brain_Amygdala
GTExv8.EUR.Brain_Nucleus_accumbens_basal_ganglia	/stornext/Bioinf/data/lab_bahlo/users/gerring.z/twas/weights/GTExv8.EUR.Brain_Nucleus_accumbens_basal_ganglia/ENSG00000248461.1.wgt.RDat	ENSG00000248461.1	5	38148479	38148480	0.1663	rs2910797	-3.2	rs7735288	0.090138	-4.88	1.333	497	497	susie	0.099	9.6e-06	-1.3656	0.172063	0.341	0.655	0.001	0.001	0.002	ENSG00000248461	0.816571	1	Brain_Nucleus_accumbens_basal_ganglia
GTExv8.EUR.Brain_Caudate_basal_ganglia	/stornext/Bioinf/data/lab_bahlo/users/gerring.z/twas/weights/GTExv8.EUR.Brain_Caudate_basal_ganglia/ENSG00000231890.7.wgt.RDat	ENSG00000231890.7	2	135985175	135985176	0.2959	rs7578292	3.06	rs1807356	0.043974	4.69	-1.615	304	304	susie	0.1	1.4e-05	-1.36532	0.172151	0.302	0.696	0	0.001	0.001	ENSG00000231890	0.816571	1	Brain_Caudate_basal_ganglia
GTExv8.EUR.Brain_Anterior_cingulate_cortex_BA24	/stornext/Bioinf/data/lab_bahlo/users/gerring.z/twas/weights/GTExv8.EUR.Brain_Anterior_cingulate_cortex_BA24/ENSG00000228452.1.wgt.RDat	ENSG00000228452.1	1	42776789	42776790	0.2265	rs4660234	2.63	rs10493107	8.15e-02	4.89	-1.035	416	25	enet	0.2	2.2e-08	-1.3652	0.17219	0.147	0.851	0	0.001	0.001	ENSG00000228452	0.816571	1	Brain_Anterior_cingulate_cortex_BA24
GTExv8.EUR.Brain_Cerebellar_Hemisphere	/stornext/Bioinf/data/lab_bahlo/users/gerring.z/twas/weights/GTExv8.EUR.Brain_Cerebellar_Hemisphere/ENSG00000173457.10.wgt.RDat	ENSG00000173457.10	11	64246937	64246938	0.305	rs570098	-3.67	rs663743	0.012522	-4.67	-1.187	341	14	enet	0.05	0.0029	1.3651	0.17221	0.468	0.526	0.002	0.003	0.001	ENSG00000173457	0.816571	1	Brain_Cerebellar_Hemisphere
GTExv8.EUR.Brain_Cerebellar_Hemisphere	/stornext/Bioinf/data/lab_bahlo/users/gerring.z/twas/weights/GTExv8.EUR.Brain_Cerebellar_Hemisphere/ENSG00000170852.10.wgt.RDat	ENSG00000170852.10	7	32894130	32894131	0.4257	rs7791492	3.16	rs4720085	0.018485	4.1	1.335	352	31	enet	0.057	0.0015	1.36504	0.17224	0.773	0.224	0.002	0	0.001	ENSG00000170852	0.816571	1	Brain_Cerebellar_Hemisphere
GTExv8.EUR.Brain_Amygdala	/stornext/Bioinf/data/lab_bahlo/users/gerring.z/twas/weights/GTExv8.EUR.Brain_Amygdala/ENSG00000226824.6.wgt.RDat	ENSG00000226824.6	7	66654537	66654538	0.6732	rs4433015	1.96	rs17566701	0.62063	8.79	1.362	233	233	susie	0.64	3.5e-28	1.3643	0.17247	0	0.997	0	0	0.002	ENSG00000226824	0.816571	1	Brain_Amygdala
GTExv8.EUR.Brain_Cerebellum	/stornext/Bioinf/data/lab_bahlo/users/gerring.z/twas/weights/GTExv8.EUR.Brain_Cerebellum/ENSG00000169122.11.wgt.RDat	ENSG00000169122.11	8	57994508	57994509	0.3132	rs1436022	2.88	rs4738633	0.0976	4.98	1.488	482	482	susie	0.11	2.2e-06	1.36426	0.172485	0.255	0.742	0	0.001	0.002	ENSG00000169122	0.816571	1	Brain_Cerebellum
GTExv8.EUR.Brain_Nucleus_accumbens_basal_ganglia	/stornext/Bioinf/data/lab_bahlo/users/gerring.z/twas/weights/GTExv8.EUR.Brain_Nucleus_accumbens_basal_ganglia/ENSG00000230725.5.wgt.RDat	ENSG00000230725.5	20	25149257	25149258	0.1746	rs6050755	-2.791	rs4815364	0.061224	4.41	1.364	449	1	top1	0.061	0.00046	1.364	0.17257	0.884	0.114	0.001	0	0	ENSG00000230725	0.816571	1	Brain_Nucleus_accumbens_basal_ganglia
GTExv8.EUR.Brain_Amygdala	/stornext/Bioinf/data/lab_bahlo/users/gerring.z/twas/weights/GTExv8.EUR.Brain_Amygdala/ENSG00000087338.4.wgt.RDat	ENSG00000087338.4	2	69829641	69829642	0.182	rs9309428	-2.09	rs6725791	0.038727	3.62	1.406	312	12	lasso	0.051	0.0078	1.36376	0.17264	0.882	0.117	0	0	0	ENSG00000087338	0.816571	1	Brain_Amygdala
GTExv8.EUR.Brain_Putamen_basal_ganglia	/stornext/Bioinf/data/lab_bahlo/users/gerring.z/twas/weights/GTExv8.EUR.Brain_Putamen_basal_ganglia/ENSG00000234602.7.wgt.RDat	ENSG00000234602.7	5	55227314	55227315	0.1259	rs1820132	2.96	rs390831	0.065464	-4.27	0.687	405	5	lasso	0.091	9.1e-05	-1.36359	0.1727	0.709	0.289	0.001	0	0.001	ENSG00000234602	0.816571	1	Brain_Putamen_basal_ganglia
GTExv8.EUR.Brain_Cerebellar_Hemisphere	/stornext/Bioinf/data/lab_bahlo/users/gerring.z/twas/weights/GTExv8.EUR.Brain_Cerebellar_Hemisphere/ENSG00000220848.4.wgt.RDat	ENSG00000220848.4	6	149594083	149594084	0.138	rs7744549	2.25	rs1108889	0.013305	3.74	-1.213	424	424	susie	0.02	0.042	-1.3633	0.17279	0.723	0.276	0.001	0	0.001	ENSG00000220848	0.816571	1	Brain_Cerebellar_Hemisphere
GTExv8.EUR.Brain_Frontal_Cortex_BA9	/stornext/Bioinf/data/lab_bahlo/users/gerring.z/twas/weights/GTExv8.EUR.Brain_Frontal_Cortex_BA9/ENSG00000278445.1.wgt.RDat	ENSG00000278445.1	13	102903338	102903339	0.299	rs7317762	-2.6	rs873601	0.23939	-6.23	-1.355	716	716	susie	0.24	3.5e-11	1.36326	0.1728	0.003	0.993	0	0.001	0.002	ENSG00000278445	0.816571	1	Brain_Frontal_Cortex_BA9
GTExv8.EUR.Brain_Nucleus_accumbens_basal_ganglia	/stornext/Bioinf/data/lab_bahlo/users/gerring.z/twas/weights/GTExv8.EUR.Brain_Nucleus_accumbens_basal_ganglia/ENSG00000138641.15.wgt.RDat	ENSG00000138641.15	4	88522029	88522030	0.154	rs2728125	2.77	rs2930807	0.079668	4.88	-1.248	406	406	susie	0.091	2.1e-05	-1.36307	0.172861	0.137	0.86	0	0.001	0.002	ENSG00000138641	0.816571	1	Brain_Nucleus_accumbens_basal_ganglia
GTExv8.EUR.Brain_Spinal_cord_cervical_c-1	/stornext/Bioinf/data/lab_bahlo/users/gerring.z/twas/weights/GTExv8.EUR.Brain_Spinal_cord_cervical_c-1/ENSG00000249207.1.wgt.RDat	ENSG00000249207.1	4	39120284	39120285	0.184	rs34951424	-2.79	rs3796510	0.0843	3.99	-1.363	457	1	top1	0.084	0.00096	-1.363	0.17288	0.96	0.039	0.001	0	0	ENSG00000249207	0.816571	1	Brain_Spinal_cord_cervical_c-1
GTExv8.EUR.Brain_Anterior_cingulate_cortex_BA24	/stornext/Bioinf/data/lab_bahlo/users/gerring.z/twas/weights/GTExv8.EUR.Brain_Anterior_cingulate_cortex_BA24/ENSG00000266441.1.wgt.RDat	ENSG00000266441.1	18	6729167	6729168	0.339	rs8084667	-3.69	rs6506429	0.182774	-5.09	-1.363	598	1	top1	0.18	1.4e-07	1.363	0.17288	0.528	0.465	0.003	0.002	0.001	ENSG00000266441	0.816571	1	Brain_Anterior_cingulate_cortex_BA24
GTExv8.EUR.Brain_Cerebellum	/stornext/Bioinf/data/lab_bahlo/users/gerring.z/twas/weights/GTExv8.EUR.Brain_Cerebellum/ENSG00000167632.14.wgt.RDat	ENSG00000167632.14	8	140458578	140458579	0.279	rs4961309	2.31	rs12386958	0.0864	4.61	-1.363	404	1	top1	0.086	2.5e-05	-1.363	0.172883	0.797	0.201	0.001	0	0	ENSG00000167632	0.816571	1	Brain_Cerebellum
GTExv8.EUR.Brain_Frontal_Cortex_BA9	/stornext/Bioinf/data/lab_bahlo/users/gerring.z/twas/weights/GTExv8.EUR.Brain_Frontal_Cortex_BA9/ENSG00000047936.10.wgt.RDat	ENSG00000047936.10	6	117425854	117425855	0.1943	rs9489143	3.01	rs17634067	0.047865	4.45	0.234	426	12	enet	0.09	8.1e-05	1.3627	0.17298	0.525	0.473	0.001	0	0.001	ENSG00000047936	0.816571	1	Brain_Frontal_Cortex_BA9
GTExv8.EUR.Brain_Frontal_Cortex_BA9	/stornext/Bioinf/data/lab_bahlo/users/gerring.z/twas/weights/GTExv8.EUR.Brain_Frontal_Cortex_BA9/ENSG00000272479.1.wgt.RDat	ENSG00000272479.1	8	40520157	40520158	0.1784	rs10958605	3.27	rs2722456	0.12823	-5.05	-1.532	557	557	susie	0.14	7e-07	1.3627	0.17299	0.125	0.869	0	0.003	0.002	ENSG00000272479	0.816571	1	Brain_Frontal_Cortex_BA9
GTExv8.EUR.Brain_Cortex	/stornext/Bioinf/data/lab_bahlo/users/gerring.z/twas/weights/GTExv8.EUR.Brain_Cortex/ENSG00000104825.16.wgt.RDat	ENSG00000104825.16	19	38899951	38899952	0.2652	rs4802618	3.34	rs4803006	0.03311	-4.24	0.111	390	44	enet	0.053	0.00096	-1.36201	0.173	0.754	0.243	0.002	0.001	0	ENSG00000104825	0.816571	1	Brain_Cortex
GTExv8.EUR.Brain_Caudate_basal_ganglia	/stornext/Bioinf/data/lab_bahlo/users/gerring.z/twas/weights/GTExv8.EUR.Brain_Caudate_basal_ganglia/ENSG00000105219.8.wgt.RDat	ENSG00000105219.8	19	40226689	40226690	0.1979	rs34894858	2.45	rs3760636	-0.004264	3.08	1.518	395	395	susie	0.028	0.017	1.36157	0.173	0.942	0.057	0.001	0	0	ENSG00000105219	0.816571	1	Brain_Caudate_basal_ganglia
GTExv8.EUR.Brain_Frontal_Cortex_BA9	/stornext/Bioinf/data/lab_bahlo/users/gerring.z/twas/weights/GTExv8.EUR.Brain_Frontal_Cortex_BA9/ENSG00000119574.12.wgt.RDat	ENSG00000119574.12	19	58538910	58538911	0.2942	rs10415313	-2.61	rs11668071	0.0627	-4.79	1.362	247	1	top1	0.063	0.00091	-1.362	0.173	0.73	0.269	0	0	0.001	ENSG00000119574	0.816571	1	Brain_Frontal_Cortex_BA9
GTExv8.EUR.Brain_Cortex	/stornext/Bioinf/data/lab_bahlo/users/gerring.z/twas/weights/GTExv8.EUR.Brain_Cortex/ENSG00000138071.13.wgt.RDat	ENSG00000138071.13	2	65227752	65227753	0.1748	rs4513276	-3.16	rs268866	1.55e-01	-5.71	-1.36400	469	1	top1	0.15	2.1e-08	1.364	0.173	0.043	0.953	0	0.002	0.002	ENSG00000138071	0.816571	1	Brain_Cortex
GTExv8.EUR.Brain_Spinal_cord_cervical_c-1	/stornext/Bioinf/data/lab_bahlo/users/gerring.z/twas/weights/GTExv8.EUR.Brain_Spinal_cord_cervical_c-1/ENSG00000154263.17.wgt.RDat	ENSG00000154263.17	17	69228859	69228860	0.3631	rs471194	3.64	rs4968843	0.112036	4.69	1.466	421	421	susie	0.13	3.4e-05	1.362	0.173	0.352	0.643	0.001	0.002	0.002	ENSG00000154263	0.816571	1	Brain_Spinal_cord_cervical_c-1
GTExv8.EUR.Brain_Cortex	/stornext/Bioinf/data/lab_bahlo/users/gerring.z/twas/weights/GTExv8.EUR.Brain_Cortex/ENSG00000168404.12.wgt.RDat	ENSG00000168404.12	16	74700959	74700960	0.2877	rs12935766	3.33	rs9932977	0.145871	-5.24	-1.362	373	1	top1	0.15	5.7e-08	1.362	0.173	0.261	0.737	0	0.001	0.002	ENSG00000168404	0.816571	1	Brain_Cortex
GTExv8.EUR.Brain_Frontal_Cortex_BA9	/stornext/Bioinf/data/lab_bahlo/users/gerring.z/twas/weights/GTExv8.EUR.Brain_Frontal_Cortex_BA9/ENSG00000188000.3.wgt.RDat	ENSG00000188000.3	19	9185593	9185594	0.4818	rs7247387	2.45	rs13345998	0.117	4.84	0.437	406	39	enet	0.17	7.7e-08	1.36407	0.173	0.568	0.431	0	0	0.001	ENSG00000188000	0.816571	1	Brain_Frontal_Cortex_BA9
GTExv8.EUR.Brain_Hippocampus	/stornext/Bioinf/data/lab_bahlo/users/gerring.z/twas/weights/GTExv8.EUR.Brain_Hippocampus/ENSG00000213015.8.wgt.RDat	ENSG00000213015.8	19	55635015	55635016	0.335	rs1126757	4.58	rs889092	0.082153	4.55	0.914	573	573	susie	0.096	6.8e-05	1.36111	0.173	0.655	0.307	0.025	0.012	0.002	ENSG00000213015	0.816571	1	Brain_Hippocampus
GTExv8.EUR.Brain_Caudate_basal_ganglia	/stornext/Bioinf/data/lab_bahlo/users/gerring.z/twas/weights/GTExv8.EUR.Brain_Caudate_basal_ganglia/ENSG00000148408.12.wgt.RDat	ENSG00000148408.12	9	137877788	137877789	0.3237	rs12551367	-2.27	rs2739260	0.139059	5.72	1.389	258	258	susie	0.15	1.5e-07	1.36233	0.1731	0.035	0.962	0	0	0.002	ENSG00000148408	0.816571	1	Brain_Caudate_basal_ganglia
GTExv8.EUR.Brain_Substantia_nigra	/stornext/Bioinf/data/lab_bahlo/users/gerring.z/twas/weights/GTExv8.EUR.Brain_Substantia_nigra/ENSG00000121417.13.wgt.RDat	ENSG00000121417.13	19	57630394	57630395	0.683	rs2239986	3.29	rs9749247	0.01204	3.88	0.741	488	58	enet	0.11	0.00051	1.3622	0.17313	0.808	0.19	0.001	0	0	ENSG00000121417	0.816571	1	Brain_Substantia_nigra
GTExv8.EUR.Brain_Hypothalamus	/stornext/Bioinf/data/lab_bahlo/users/gerring.z/twas/weights/GTExv8.EUR.Brain_Hypothalamus/ENSG00000279254.1.wgt.RDat	ENSG00000279254.1	2	46668869	46668870	0.6329	rs4467327	3.05	rs2305350	1.52e-01	-6.06	0.271	648	41	enet	0.31	3.9e-14	1.3622	0.17314	0.004	0.994	0	0.001	0.001	ENSG00000279254	0.816571	1	Brain_Hypothalamus
GTExv8.EUR.Brain_Hypothalamus	/stornext/Bioinf/data/lab_bahlo/users/gerring.z/twas/weights/GTExv8.EUR.Brain_Hypothalamus/ENSG00000010438.16.wgt.RDat	ENSG00000010438.16	9	33750465	33750466	0.2331	rs855447	2.32	rs1856195	0.08389	-4.41	-0.954	301	18	enet	0.091	7.4e-05	1.3619	0.17323	0.706	0.294	0	0	0	ENSG00000010438	0.816571	1	Brain_Hypothalamus
GTExv8.EUR.Brain_Putamen_basal_ganglia	/stornext/Bioinf/data/lab_bahlo/users/gerring.z/twas/weights/GTExv8.EUR.Brain_Putamen_basal_ganglia/ENSG00000111834.12.wgt.RDat	ENSG00000111834.12	6	116616478	116616479	0.142	rs12526817	3.01	rs6568953	0.014387	-3.63	-0.248	356	18	enet	0.073	0.00041	1.36176	0.173273	0.89	0.109	0.001	0	0	ENSG00000111834	0.816571	1	Brain_Putamen_basal_ganglia
GTExv8.EUR.Brain_Cerebellar_Hemisphere	/stornext/Bioinf/data/lab_bahlo/users/gerring.z/twas/weights/GTExv8.EUR.Brain_Cerebellar_Hemisphere/ENSG00000248508.6.wgt.RDat	ENSG00000248508.6	15	40039310	40039311	0.3487	rs11632930	-3.58	rs8041057	0.224323	-5.99	-1.136	449	3	lasso	0.25	2e-11	1.36172	0.17329	0.018	0.978	0	0.003	0.002	ENSG00000248508	0.816571	1	Brain_Cerebellar_Hemisphere
GTExv8.EUR.Brain_Anterior_cingulate_cortex_BA24	/stornext/Bioinf/data/lab_bahlo/users/gerring.z/twas/weights/GTExv8.EUR.Brain_Anterior_cingulate_cortex_BA24/ENSG00000168418.7.wgt.RDat	ENSG00000168418.7	16	84239749	84239750	0.5524	rs12447843	-3.25	rs7185137	0.006245	-4.45	-0.050	918	12	lasso	0.038	0.014	1.3616	0.173334	0.678	0.319	0.002	0.001	0.001	ENSG00000168418	0.816571	1	Brain_Anterior_cingulate_cortex_BA24
GTExv8.EUR.Brain_Putamen_basal_ganglia	/stornext/Bioinf/data/lab_bahlo/users/gerring.z/twas/weights/GTExv8.EUR.Brain_Putamen_basal_ganglia/ENSG00000163870.14.wgt.RDat	ENSG00000163870.14	3	127598221	127598222	0.2205	rs1525855	-3.45	rs4276141	-0.00521	-3.9	-0.93	453	27	enet	0.017	0.06	1.36143	0.173378	0.826	0.172	0.001	0	0	ENSG00000163870	0.816571	1	Brain_Putamen_basal_ganglia
GTExv8.EUR.Brain_Cortex	/stornext/Bioinf/data/lab_bahlo/users/gerring.z/twas/weights/GTExv8.EUR.Brain_Cortex/ENSG00000281501.1.wgt.RDat	ENSG00000281501.1	4	25160640	25160641	0.6551	rs16876768	-2.95	rs16876882	0.408805	-8.68	-0.809	547	547	susie	0.45	9.3e-26	1.36112	0.173476	0	0.997	0	0.001	0.001	ENSG00000281501	0.816571	1	Brain_Cortex
GTExv8.EUR.Brain_Anterior_cingulate_cortex_BA24	/stornext/Bioinf/data/lab_bahlo/users/gerring.z/twas/weights/GTExv8.EUR.Brain_Anterior_cingulate_cortex_BA24/ENSG00000093217.9.wgt.RDat	ENSG00000093217.9	3	38346759	38346760	0.1611	rs9866326	3.79	rs151618	0.030164	3.87	-1.361	435	1	top1	0.03	0.025	-1.361	0.1735	0.959	0.034	0.007	0	0	ENSG00000093217	0.816571	1	Brain_Anterior_cingulate_cortex_BA24
GTExv8.EUR.Brain_Anterior_cingulate_cortex_BA24	/stornext/Bioinf/data/lab_bahlo/users/gerring.z/twas/weights/GTExv8.EUR.Brain_Anterior_cingulate_cortex_BA24/ENSG00000183255.11.wgt.RDat	ENSG00000183255.11	21	44873902	44873903	0.222	rs9974306	-2.68	rs8133882	0.06252	-4.28	1.361	562	1	top1	0.063	0.002	-1.361	0.1735	0.928	0.071	0.001	0	0	ENSG00000183255	0.816571	1	Brain_Anterior_cingulate_cortex_BA24
GTExv8.EUR.Brain_Hippocampus	/stornext/Bioinf/data/lab_bahlo/users/gerring.z/twas/weights/GTExv8.EUR.Brain_Hippocampus/ENSG00000213949.8.wgt.RDat	ENSG00000213949.8	5	52787895	52787896	0.3604	rs17199440	-3.57	rs4865744	-0.004523	-3.24	-0.436	577	58	enet	0.1	3.2e-05	-1.36104	0.1735	0.899	0.099	0.002	0	0	ENSG00000213949	0.816571	1	Brain_Hippocampus
GTExv8.EUR.Brain_Cerebellar_Hemisphere	/stornext/Bioinf/data/lab_bahlo/users/gerring.z/twas/weights/GTExv8.EUR.Brain_Cerebellar_Hemisphere/ENSG00000166347.18.wgt.RDat	ENSG00000166347.18	18	74292015	74292016	0.4857	rs4310957	-3.54	rs17230973	0.32762	7.33	1.361	650	1	top1	0.33	2.9e-15	1.361	0.173514	0	0.995	0	0.003	0.002	ENSG00000166347	0.816571	1	Brain_Cerebellar_Hemisphere
GTExv8.EUR.Brain_Caudate_basal_ganglia	/stornext/Bioinf/data/lab_bahlo/users/gerring.z/twas/weights/GTExv8.EUR.Brain_Caudate_basal_ganglia/ENSG00000204179.10.wgt.RDat	ENSG00000204179.10	10	46911395	46911396	0.1649	rs12769499	2.83	rs2085494	0.0027	3.13	1.361	178	1	top1	0.0027	0.23	1.361	0.173514	0.989	0.01	0.001	0	0	ENSG00000204179	0.816571	1	Brain_Caudate_basal_ganglia
GTExv8.EUR.Brain_Cerebellum	/stornext/Bioinf/data/lab_bahlo/users/gerring.z/twas/weights/GTExv8.EUR.Brain_Cerebellum/ENSG00000226819.1.wgt.RDat	ENSG00000226819.1	2	66433450	66433451	0.5789	rs6716792	2.78	rs756292	0.366446	8.51	-0.494	476	15	enet	0.37	1.9e-20	-1.36073	0.173599	0	0.997	0	0.001	0.001	ENSG00000226819	0.816571	1	Brain_Cerebellum
GTExv8.EUR.Brain_Caudate_basal_ganglia	/stornext/Bioinf/data/lab_bahlo/users/gerring.z/twas/weights/GTExv8.EUR.Brain_Caudate_basal_ganglia/ENSG00000181541.5.wgt.RDat	ENSG00000181541.5	4	150581921	150581922	0.0935	rs7666634	-2.92	rs7693278	0.00579	-3.79	-0.283	378	378	susie	0.046	0.0028	1.3607	0.173605	0.748	0.25	0.001	0	0.001	ENSG00000181541	0.816571	1	Brain_Caudate_basal_ganglia
GTExv8.EUR.Brain_Putamen_basal_ganglia	/stornext/Bioinf/data/lab_bahlo/users/gerring.z/twas/weights/GTExv8.EUR.Brain_Putamen_basal_ganglia/ENSG00000151240.16.wgt.RDat	ENSG00000151240.16	10	689667	689668	0.192	rs4880782	2.51	rs10904172	0.02076	-3.97	-1.607	431	431	susie	0.042	0.0066	1.36062	0.173634	0.857	0.142	0.001	0	0	ENSG00000151240	0.816571	1	Brain_Putamen_basal_ganglia
GTExv8.EUR.Brain_Cerebellum	/stornext/Bioinf/data/lab_bahlo/users/gerring.z/twas/weights/GTExv8.EUR.Brain_Cerebellum/ENSG00000081014.10.wgt.RDat	ENSG00000081014.10	15	50908671	50908672	0.2956	rs2470152	2.80	rs11070836	0.062242	-4.99	1.36000	477	1	top1	0.062	0.00033	-1.36	0.17383	0.49	0.507	0.001	0.001	0.001	ENSG00000081014	0.816571	1	Brain_Cerebellum
GTExv8.EUR.Brain_Nucleus_accumbens_basal_ganglia	/stornext/Bioinf/data/lab_bahlo/users/gerring.z/twas/weights/GTExv8.EUR.Brain_Nucleus_accumbens_basal_ganglia/ENSG00000147650.11.wgt.RDat	ENSG00000147650.11	8	104589023	104589024	0.2509	rs285857	-3.18	rs2942570	0.019788	3.33	-1.36	433	1	top1	0.02	0.033	-1.36	0.17383	0.976	0.022	0.001	0	0	ENSG00000147650	0.816571	1	Brain_Nucleus_accumbens_basal_ganglia
GTExv8.EUR.Brain_Cerebellar_Hemisphere	/stornext/Bioinf/data/lab_bahlo/users/gerring.z/twas/weights/GTExv8.EUR.Brain_Cerebellar_Hemisphere/ENSG00000182253.14.wgt.RDat	ENSG00000182253.14	15	99098216	99098217	0.2231	rs3134587	-2.85	rs2602021	0.1944	5.61	-1.36	549	1	lasso	0.21	8.5e-10	-1.36	0.17383	0.064	0.932	0	0.001	0.003	ENSG00000182253	0.816571	1	Brain_Cerebellar_Hemisphere
GTExv8.EUR.Brain_Hypothalamus	/stornext/Bioinf/data/lab_bahlo/users/gerring.z/twas/weights/GTExv8.EUR.Brain_Hypothalamus/ENSG00000254997.3.wgt.RDat	ENSG00000254997.3	11	71548417	71548418	0.4632	rs7126933	-2.75	rs3829251	0.160366	5.29	1.36	346	1	top1	0.16	1.3e-07	1.36	0.17383	0.281	0.716	0	0.001	0.002	ENSG00000254997	0.816571	1	Brain_Hypothalamus
GTExv8.EUR.Brain_Hippocampus	/stornext/Bioinf/data/lab_bahlo/users/gerring.z/twas/weights/GTExv8.EUR.Brain_Hippocampus/ENSG00000263528.7.wgt.RDat	ENSG00000263528.7	1	206470494	206470495	0.329	rs1856746	2.74	rs1953090	1.59e-01	-5.07	1.360	327	1	top1	0.16	2.5e-07	-1.36	0.17383	0.507	0.49	0	0	0.001	ENSG00000263528	0.816571	1	Brain_Hippocampus
GTExv8.EUR.Brain_Putamen_basal_ganglia	/stornext/Bioinf/data/lab_bahlo/users/gerring.z/twas/weights/GTExv8.EUR.Brain_Putamen_basal_ganglia/ENSG00000205531.12.wgt.RDat	ENSG00000205531.12	11	2992376	2992377	0.2576	rs2283222	2.94	rs12805661	0.12704	5.05	-1.337	459	459	susie	0.13	2e-06	-1.36	0.17384	0.202	0.794	0	0.001	0.003	ENSG00000205531	0.816571	1	Brain_Putamen_basal_ganglia
GTExv8.EUR.Brain_Cerebellar_Hemisphere	/stornext/Bioinf/data/lab_bahlo/users/gerring.z/twas/weights/GTExv8.EUR.Brain_Cerebellar_Hemisphere/ENSG00000198658.4.wgt.RDat	ENSG00000198658.4	1	148146394	148146395	0.2442	rs12122273	-2.96	rs2932454	0.103529	-4.48	-0.48400	166	9	enet	0.12	3.8e-06	1.3597	0.17392	0.668	0.331	0	0	0.001	ENSG00000198658	0.816571	1	Brain_Cerebellar_Hemisphere
GTExv8.EUR.Brain_Cerebellar_Hemisphere	/stornext/Bioinf/data/lab_bahlo/users/gerring.z/twas/weights/GTExv8.EUR.Brain_Cerebellar_Hemisphere/ENSG00000198168.8.wgt.RDat	ENSG00000198168.8	11	22830298	22830299	0.277	rs2671124	2.5	rs10833823	0.230871	-6.12	-1.103	437	5	lasso	0.24	3.4e-11	1.3596	0.17394	0.01	0.988	0	0.001	0.002	ENSG00000198168	0.816571	1	Brain_Cerebellar_Hemisphere
GTExv8.EUR.Brain_Cortex	/stornext/Bioinf/data/lab_bahlo/users/gerring.z/twas/weights/GTExv8.EUR.Brain_Cortex/ENSG00000143971.7.wgt.RDat	ENSG00000143971.7	2	67397318	67397319	0.1351	rs1402440	-3.48	rs3770655	6.35e-02	4.26	-1.36100	628	1	top1	0.063	0.00034	-1.361	0.174	0.909	0.086	0.004	0	0	ENSG00000143971	0.816571	1	Brain_Cortex
GTExv8.EUR.Brain_Cortex	/stornext/Bioinf/data/lab_bahlo/users/gerring.z/twas/weights/GTExv8.EUR.Brain_Cortex/ENSG00000155592.15.wgt.RDat	ENSG00000155592.15	16	25257930	25257931	0.1449	rs11639702	3.1	rs8049156	-0.005339	-3.8	-1.749	431	13	lasso	0.019	0.035	1.358	0.174	0.85	0.148	0.001	0	0.001	ENSG00000155592	0.816571	1	Brain_Cortex
GTExv8.EUR.Brain_Putamen_basal_ganglia	/stornext/Bioinf/data/lab_bahlo/users/gerring.z/twas/weights/GTExv8.EUR.Brain_Putamen_basal_ganglia/ENSG00000267666.2.wgt.RDat	ENSG00000267666.2	19	663481	663482	0.5871	rs4919871	-3.52	rs3787012	0.155136	-5.57	1.544	455	455	susie	0.19	1e-08	-1.36049	0.174	0.057	0.938	0	0.003	0.002	ENSG00000267666	0.816571	1	Brain_Putamen_basal_ganglia
GTExv8.EUR.Brain_Cerebellar_Hemisphere	/stornext/Bioinf/data/lab_bahlo/users/gerring.z/twas/weights/GTExv8.EUR.Brain_Cerebellar_Hemisphere/ENSG00000196236.12.wgt.RDat	ENSG00000196236.12	22	40857096	40857097	0.1689	rs5751072	-3.41	rs138312	0.14014	-5.26	-1.359	287	1	top1	0.14	8.2e-07	1.359	0.174147	0.304	0.69	0.001	0.003	0.002	ENSG00000196236	0.816571	1	Brain_Cerebellar_Hemisphere
GTExv8.EUR.Brain_Anterior_cingulate_cortex_BA24	/stornext/Bioinf/data/lab_bahlo/users/gerring.z/twas/weights/GTExv8.EUR.Brain_Anterior_cingulate_cortex_BA24/ENSG00000221571.3.wgt.RDat	ENSG00000221571.3	1	220825619	220825620	0.4368	rs12754802	-2.48	rs4846645	2.03e-02	-3.74	1.359	402	1	top1	0.02	0.054	-1.359	0.17415	0.971	0.029	0.001	0	0	ENSG00000221571	0.816571	1	Brain_Anterior_cingulate_cortex_BA24
GTExv8.EUR.Brain_Amygdala	/stornext/Bioinf/data/lab_bahlo/users/gerring.z/twas/weights/GTExv8.EUR.Brain_Amygdala/ENSG00000178252.17.wgt.RDat	ENSG00000178252.17	3	49007154	49007155	0.155	rs1865741	2.67	rs4513485	0.106808	4.53	1.16	261	261	susie	0.13	3.4e-05	1.35866	0.17425	0.305	0.691	0	0.001	0.003	ENSG00000178252	0.816571	1	Brain_Amygdala
GTExv8.EUR.Brain_Spinal_cord_cervical_c-1	/stornext/Bioinf/data/lab_bahlo/users/gerring.z/twas/weights/GTExv8.EUR.Brain_Spinal_cord_cervical_c-1/ENSG00000172775.16.wgt.RDat	ENSG00000172775.16	16	57186115	57186116	0.357	rs4238790	-2.7	rs12448418	0.04742	-4.2	-0.381	533	533	susie	0.073	0.002	1.3585	0.174295	0.826	0.173	0.001	0	0	ENSG00000172775	0.816571	1	Brain_Spinal_cord_cervical_c-1
GTExv8.EUR.Brain_Cerebellar_Hemisphere	/stornext/Bioinf/data/lab_bahlo/users/gerring.z/twas/weights/GTExv8.EUR.Brain_Cerebellar_Hemisphere/ENSG00000137714.2.wgt.RDat	ENSG00000137714.2	11	110429882	110429883	0.128	rs1792803	-3.19	rs2724411	0.03167	4.25	-1.194	432	16	enet	0.06	0.0011	1.3584	0.17434	0.702	0.295	0.001	0	0.002	ENSG00000137714	0.816571	1	Brain_Cerebellar_Hemisphere
GTExv8.EUR.Brain_Nucleus_accumbens_basal_ganglia	/stornext/Bioinf/data/lab_bahlo/users/gerring.z/twas/weights/GTExv8.EUR.Brain_Nucleus_accumbens_basal_ganglia/ENSG00000272140.2.wgt.RDat	ENSG00000272140.2	10	73713580	73713581	0.1368	rs4746136	-2.78	rs2461863	0.025462	-4	-0.916	250	3	lasso	0.041	0.0037	1.35835	0.174354	0.785	0.214	0	0	0.001	ENSG00000272140	0.816571	1	Brain_Nucleus_accumbens_basal_ganglia
GTExv8.EUR.Brain_Anterior_cingulate_cortex_BA24	/stornext/Bioinf/data/lab_bahlo/users/gerring.z/twas/weights/GTExv8.EUR.Brain_Anterior_cingulate_cortex_BA24/ENSG00000259834.1.wgt.RDat	ENSG00000259834.1	1	110657039	110657040	0.2338	rs2821557	2.86	rs2640483	-6.32e-03	3.34	1.596	516	516	susie	0.015	0.083	1.3582	0.1744	0.929	0.069	0.001	0	0	ENSG00000259834	0.816571	1	Brain_Anterior_cingulate_cortex_BA24
GTExv8.EUR.Brain_Cerebellar_Hemisphere	/stornext/Bioinf/data/lab_bahlo/users/gerring.z/twas/weights/GTExv8.EUR.Brain_Cerebellar_Hemisphere/ENSG00000148734.7.wgt.RDat	ENSG00000148734.7	10	70283675	70283676	0.6241	rs4307642	3.24	rs7092327	0.126958	-6.02	0.915	713	22	enet	0.23	1.1e-10	-1.3581	0.17443	0.005	0.991	0	0.003	0.001	ENSG00000148734	0.816571	1	Brain_Cerebellar_Hemisphere
GTExv8.EUR.Brain_Spinal_cord_cervical_c-1	/stornext/Bioinf/data/lab_bahlo/users/gerring.z/twas/weights/GTExv8.EUR.Brain_Spinal_cord_cervical_c-1/ENSG00000257735.1.wgt.RDat	ENSG00000257735.1	12	48350944	48350945	0.252	rs2232565	2.24	rs7315820	-0.004384	3.26	-0.872	472	472	susie	0.044	0.013	-1.35807	0.17444	0.914	0.085	0.001	0	0	ENSG00000257735	0.816571	1	Brain_Spinal_cord_cervical_c-1
GTExv8.EUR.Brain_Frontal_Cortex_BA9	/stornext/Bioinf/data/lab_bahlo/users/gerring.z/twas/weights/GTExv8.EUR.Brain_Frontal_Cortex_BA9/ENSG00000125827.8.wgt.RDat	ENSG00000125827.8	20	8019828	8019829	0.3309	rs4816049	-2.500	rs6055494	0.134845	5.16	-1.3580	520	1	top1	0.13	1.3e-06	-1.358	0.1745	0.395	0.603	0	0.001	0.001	ENSG00000125827	0.816571	1	Brain_Frontal_Cortex_BA9
GTExv8.EUR.Brain_Cerebellum	/stornext/Bioinf/data/lab_bahlo/users/gerring.z/twas/weights/GTExv8.EUR.Brain_Cerebellum/ENSG00000183655.12.wgt.RDat	ENSG00000183655.12	15	85795029	85795030	0.269	rs4887443	-3.01	rs7182577	0.139247	5.56	-0.52800	579	29	enet	0.18	8.9e-10	-1.3579	0.1745	0.018	0.979	0	0.001	0.002	ENSG00000183655	0.816571	1	Brain_Cerebellum
GTExv8.EUR.Brain_Cerebellum	/stornext/Bioinf/data/lab_bahlo/users/gerring.z/twas/weights/GTExv8.EUR.Brain_Cerebellum/ENSG00000218631.1.wgt.RDat	ENSG00000218631.1	6	157373170	157373171	0.3121	rs6941525	-3.09	rs12211179	0.009334	-3.66	0.666	440	440	susie	0.061	0.00038	-1.3577	0.17457	0.898	0.101	0.001	0	0	ENSG00000218631	0.816571	1	Brain_Cerebellum
GTExv8.EUR.Brain_Spinal_cord_cervical_c-1	/stornext/Bioinf/data/lab_bahlo/users/gerring.z/twas/weights/GTExv8.EUR.Brain_Spinal_cord_cervical_c-1/ENSG00000185104.19.wgt.RDat	ENSG00000185104.19	1	50960262	50960263	0.122	rs12133469	-3.70	rs6691061	0.047398	-3.56	2.480	201	34	enet	0.083	0.0011	-1.35763	0.17458	0.881	0.117	0.002	0	0.001	ENSG00000185104	0.816571	1	Brain_Spinal_cord_cervical_c-1
GTExv8.EUR.Brain_Cerebellar_Hemisphere	/stornext/Bioinf/data/lab_bahlo/users/gerring.z/twas/weights/GTExv8.EUR.Brain_Cerebellar_Hemisphere/ENSG00000101773.18.wgt.RDat	ENSG00000101773.18	18	22798260	22798261	0.1756	rs9807753	2.59	rs9947011	0.11802	-5.08	-1.337	350	7	lasso	0.14	7.3e-07	1.3571	0.17476	0.084	0.913	0	0.001	0.002	ENSG00000101773	0.816571	1	Brain_Cerebellar_Hemisphere
GTExv8.EUR.Brain_Hypothalamus	/stornext/Bioinf/data/lab_bahlo/users/gerring.z/twas/weights/GTExv8.EUR.Brain_Hypothalamus/ENSG00000060642.10.wgt.RDat	ENSG00000060642.10	1	26787471	26787472	0.1384	rs406985	-3.38	rs11584185	4.89e-02	-4.38	-0.611	292	37	enet	0.088	0.0001	1.35697	0.174789	0.641	0.357	0.001	0.001	0.001	ENSG00000060642	0.816571	1	Brain_Hypothalamus
GTExv8.EUR.Brain_Cerebellar_Hemisphere	/stornext/Bioinf/data/lab_bahlo/users/gerring.z/twas/weights/GTExv8.EUR.Brain_Cerebellar_Hemisphere/ENSG00000089775.11.wgt.RDat	ENSG00000089775.11	14	64505212	64505213	0.22	rs17767579	2.78	rs1256148	0.08811	-4.7	0.623	493	3	lasso	0.13	2.9e-06	-1.35691	0.17481	0.435	0.563	0.001	0.001	0.001	ENSG00000089775	0.816571	1	Brain_Cerebellar_Hemisphere
GTExv8.EUR.Brain_Cerebellum	/stornext/Bioinf/data/lab_bahlo/users/gerring.z/twas/weights/GTExv8.EUR.Brain_Cerebellum/ENSG00000272604.1.wgt.RDat	ENSG00000272604.1	7	105571082	105571083	0.2344	rs10808141	3.33	rs711430	0.0316	3.93	0.985	487	25	enet	0.044	0.0023	1.35672	0.17487	0.781	0.217	0.002	0.001	0	ENSG00000272604	0.816571	1	Brain_Cerebellum
GTExv8.EUR.Brain_Cerebellar_Hemisphere	/stornext/Bioinf/data/lab_bahlo/users/gerring.z/twas/weights/GTExv8.EUR.Brain_Cerebellar_Hemisphere/ENSG00000229261.1.wgt.RDat	ENSG00000229261.1	10	69232489	69232490	0.2181	rs2894092	-2.52	rs12774307	0.157955	-5.57	1.482	553	553	susie	0.17	5.8e-08	-1.3566	0.17492	0.021	0.975	0	0.001	0.003	ENSG00000229261	0.816571	1	Brain_Cerebellar_Hemisphere
GTExv8.EUR.Brain_Hippocampus	/stornext/Bioinf/data/lab_bahlo/users/gerring.z/twas/weights/GTExv8.EUR.Brain_Hippocampus/ENSG00000001561.6.wgt.RDat	ENSG00000001561.6	6	46129992	46129993	0.3455	rs4501427	2.72	rs2179759	0.121425	4.84	-1.357	503	1	top1	0.12	7.4e-06	-1.36	0.175	0.701	0.297	0.001	0	0.001	ENSG00000001561	0.816571	1	Brain_Hippocampus
GTExv8.EUR.Brain_Cerebellar_Hemisphere	/stornext/Bioinf/data/lab_bahlo/users/gerring.z/twas/weights/GTExv8.EUR.Brain_Cerebellar_Hemisphere/ENSG00000108799.12.wgt.RDat	ENSG00000108799.12	17	42745048	42745049	0.1423	rs1799950	2.87	rs9897724	0.111075	-4.68	1.355	264	1	top1	0.11	1.2e-05	-1.355	0.175	0.799	0.2	0	0	0	ENSG00000108799	0.816571	1	Brain_Cerebellar_Hemisphere
GTExv8.EUR.Brain_Cerebellar_Hemisphere	/stornext/Bioinf/data/lab_bahlo/users/gerring.z/twas/weights/GTExv8.EUR.Brain_Cerebellar_Hemisphere/ENSG00000169359.13.wgt.RDat	ENSG00000169359.13	3	155854428	155854429	0.272	rs7643525	2.31	rs382534	-0.00291	-3.8	0.147	341	26	enet	0.025	0.027	1.3564	0.175	0.865	0.135	0.001	0	0	ENSG00000169359	0.816571	1	Brain_Cerebellar_Hemisphere
GTExv8.EUR.Brain_Cerebellar_Hemisphere	/stornext/Bioinf/data/lab_bahlo/users/gerring.z/twas/weights/GTExv8.EUR.Brain_Cerebellar_Hemisphere/ENSG00000213160.9.wgt.RDat	ENSG00000213160.9	2	169733845	169733846	0.5063	rs6720533	2.80	rs6750837	0.341411	7.79	-1.331	463	463	susie	0.35	1.8e-16	-1.35491	0.175	0	0.996	0	0.001	0.002	ENSG00000213160	0.816571	1	Brain_Cerebellar_Hemisphere
GTExv8.EUR.Brain_Cerebellar_Hemisphere	/stornext/Bioinf/data/lab_bahlo/users/gerring.z/twas/weights/GTExv8.EUR.Brain_Cerebellar_Hemisphere/ENSG00000233483.2.wgt.RDat	ENSG00000233483.2	17	45248835	45248836	0.2349	rs1867286	3.77	rs17630064	0.0638	-4.44	1.356	255	1	top1	0.064	0.00083	-1.356	0.175	0.894	0.103	0.002	0	0	ENSG00000233483	0.816571	1	Brain_Cerebellar_Hemisphere
GTExv8.EUR.Brain_Hippocampus	/stornext/Bioinf/data/lab_bahlo/users/gerring.z/twas/weights/GTExv8.EUR.Brain_Hippocampus/ENSG00000276384.1.wgt.RDat	ENSG00000276384.1	17	7558244	7558245	0.2348	rs727428	-2.64	rs9889453	-0.00233	-3.6	-0.398	475	12	enet	0.034	0.013	-1.3551	0.175	0.915	0.084	0.001	0	0	ENSG00000276384	0.816571	1	Brain_Hippocampus
GTExv8.EUR.Brain_Cerebellum	/stornext/Bioinf/data/lab_bahlo/users/gerring.z/twas/weights/GTExv8.EUR.Brain_Cerebellum/ENSG00000213512.1.wgt.RDat	ENSG00000213512.1	1	89176039	89176040	0.1778	rs17486391	2.41	rs674903	1.71e-01	5.87	1.35600	355	1	top1	0.17	2.3e-09	1.356	0.175099	0.019	0.978	0	0.001	0.002	ENSG00000213512	0.816571	1	Brain_Cerebellum
GTExv8.EUR.Brain_Putamen_basal_ganglia	/stornext/Bioinf/data/lab_bahlo/users/gerring.z/twas/weights/GTExv8.EUR.Brain_Putamen_basal_ganglia/ENSG00000250508.1.wgt.RDat	ENSG00000250508.1	11	68870663	68870664	0.2707	rs11228565	2.83	rs535559	0.13715	5.14	-1.374	426	7	lasso	0.15	3.6e-07	-1.3552	0.17536	0.143	0.854	0	0.001	0.002	ENSG00000250508	0.817354	1	Brain_Putamen_basal_ganglia
GTExv8.EUR.Brain_Cortex	/stornext/Bioinf/data/lab_bahlo/users/gerring.z/twas/weights/GTExv8.EUR.Brain_Cortex/ENSG00000150401.14.wgt.RDat	ENSG00000150401.14	13	113490951	113490952	0.1081	rs9549763	2.94	rs2260660	0.08865	-4.60	-1.355	383	1	top1	0.089	2.5e-05	1.355	0.17542	0.81	0.189	0.001	0	0	ENSG00000150401	0.817354	1	Brain_Cortex
GTExv8.EUR.Brain_Putamen_basal_ganglia	/stornext/Bioinf/data/lab_bahlo/users/gerring.z/twas/weights/GTExv8.EUR.Brain_Putamen_basal_ganglia/ENSG00000215447.7.wgt.RDat	ENSG00000215447.7	21	45288051	45288052	0.516	rs9974306	-2.68	rs2838868	0.341	-7.46	1.355	489	1	top1	0.34	1.4e-15	-1.355	0.17542	0	0.997	0	0.001	0.002	ENSG00000215447	0.817354	1	Brain_Putamen_basal_ganglia
GTExv8.EUR.Brain_Anterior_cingulate_cortex_BA24	/stornext/Bioinf/data/lab_bahlo/users/gerring.z/twas/weights/GTExv8.EUR.Brain_Anterior_cingulate_cortex_BA24/ENSG00000260711.2.wgt.RDat	ENSG00000260711.2	14	91759797	91759798	0.204	rs1241698	-2.50	rs12886234	0.13798	4.85	-1.355	449	1	top1	0.14	5.5e-06	-1.355	0.17542	0.728	0.27	0.001	0	0.001	ENSG00000260711	0.817354	1	Brain_Anterior_cingulate_cortex_BA24
GTExv8.EUR.Brain_Caudate_basal_ganglia	/stornext/Bioinf/data/lab_bahlo/users/gerring.z/twas/weights/GTExv8.EUR.Brain_Caudate_basal_ganglia/ENSG00000130037.4.wgt.RDat	ENSG00000130037.4	12	5043988	5043989	0.2434	rs17722632	3.4	rs10849223	-0.000634	-3.66	-2.175	733	733	susie	0.016	0.054	1.35437	0.17562	0.907	0.091	0.002	0	0	ENSG00000130037	0.817671	1	Brain_Caudate_basal_ganglia
GTExv8.EUR.Brain_Amygdala	/stornext/Bioinf/data/lab_bahlo/users/gerring.z/twas/weights/GTExv8.EUR.Brain_Amygdala/ENSG00000186510.11.wgt.RDat	ENSG00000186510.11	1	16018874	16018875	0.3128	rs157134	2.62	rs698893	0.013259	3.63	1.18500	383	383	susie	0.054	0.0061	1.35402	0.17573	0.914	0.085	0.001	0	0	ENSG00000186510	0.817671	1	Brain_Amygdala
GTExv8.EUR.Brain_Cortex	/stornext/Bioinf/data/lab_bahlo/users/gerring.z/twas/weights/GTExv8.EUR.Brain_Cortex/ENSG00000106771.12.wgt.RDat	ENSG00000106771.12	9	109119944	109119945	0.2258	rs10122628	-2.77	rs7776	1.28e-01	4.93	1.354	608	1	top1	0.13	4.1e-07	1.354	0.17574	0.551	0.447	0.001	0	0.001	ENSG00000106771	0.817671	1	Brain_Cortex
GTExv8.EUR.Brain_Caudate_basal_ganglia	/stornext/Bioinf/data/lab_bahlo/users/gerring.z/twas/weights/GTExv8.EUR.Brain_Caudate_basal_ganglia/ENSG00000154079.5.wgt.RDat	ENSG00000154079.5	6	70566916	70566917	0.165	rs682946	3.08	rs6911983	0.083618	-4.26	1.354	505	1	top1	0.084	7.1e-05	-1.354	0.17574	0.921	0.077	0.001	0	0	ENSG00000154079	0.817671	1	Brain_Caudate_basal_ganglia
GTExv8.EUR.Brain_Nucleus_accumbens_basal_ganglia	/stornext/Bioinf/data/lab_bahlo/users/gerring.z/twas/weights/GTExv8.EUR.Brain_Nucleus_accumbens_basal_ganglia/ENSG00000277287.1.wgt.RDat	ENSG00000277287.1	20	3239704	3239705	0.1456	rs12625619	2.455	rs1043159	0.029038	4.42	-1.354	436	1	top1	0.029	0.012	-1.354	0.17574	0.882	0.116	0.001	0	0	ENSG00000277287	0.817671	1	Brain_Nucleus_accumbens_basal_ganglia
GTExv8.EUR.Brain_Amygdala	/stornext/Bioinf/data/lab_bahlo/users/gerring.z/twas/weights/GTExv8.EUR.Brain_Amygdala/ENSG00000278733.1.wgt.RDat	ENSG00000278733.1	12	28186189	28186190	0.134	rs11049219	-3.03	rs11049693	0.125538	-4.34	1.354	438	1	top1	0.13	4.6e-05	-1.354	0.17574	0.932	0.067	0.001	0	0	ENSG00000278733	0.817671	1	Brain_Amygdala
GTExv8.EUR.Brain_Substantia_nigra	/stornext/Bioinf/data/lab_bahlo/users/gerring.z/twas/weights/GTExv8.EUR.Brain_Substantia_nigra/ENSG00000259172.1.wgt.RDat	ENSG00000259172.1	15	101295418	101295419	0.4319	rs714647	-2.63	rs2073595	0.118537	4.43	-0.023	604	6	lasso	0.17	1.4e-05	-1.35366	0.175844	0.854	0.144	0.001	0	0	ENSG00000259172	0.817671	1	Brain_Substantia_nigra
GTExv8.EUR.Brain_Nucleus_accumbens_basal_ganglia	/stornext/Bioinf/data/lab_bahlo/users/gerring.z/twas/weights/GTExv8.EUR.Brain_Nucleus_accumbens_basal_ganglia/ENSG00000141127.14.wgt.RDat	ENSG00000141127.14	17	18856298	18856299	0.1781	rs11871106	2.85	rs9907723	0.146885	-5.50	-1.354	152	1	top1	0.15	6e-08	1.354	0.176	0.107	0.89	0	0	0.002	ENSG00000141127	0.817671	1	Brain_Nucleus_accumbens_basal_ganglia
GTExv8.EUR.Brain_Hippocampus	/stornext/Bioinf/data/lab_bahlo/users/gerring.z/twas/weights/GTExv8.EUR.Brain_Hippocampus/ENSG00000156711.16.wgt.RDat	ENSG00000156711.16	6	36127808	36127809	0.42	rs2817064	2.7	rs7751919	-0.006149	-3.36	-1.129	369	369	susie	0.096	6.9e-05	1.35	0.176	0.923	0.076	0.001	0	0	ENSG00000156711	0.817671	1	Brain_Hippocampus
GTExv8.EUR.Brain_Putamen_basal_ganglia	/stornext/Bioinf/data/lab_bahlo/users/gerring.z/twas/weights/GTExv8.EUR.Brain_Putamen_basal_ganglia/ENSG00000176920.11.wgt.RDat	ENSG00000176920.11	19	48695970	48695971	0.293	rs2665582	-2.70	rs632111	0.093708	5.00	1.609	451	451	susie	0.13	2.4e-06	1.35297	0.176	0.113	0.884	0	0.001	0.003	ENSG00000176920	0.817671	1	Brain_Putamen_basal_ganglia
GTExv8.EUR.Brain_Putamen_basal_ganglia	/stornext/Bioinf/data/lab_bahlo/users/gerring.z/twas/weights/GTExv8.EUR.Brain_Putamen_basal_ganglia/ENSG00000279744.1.wgt.RDat	ENSG00000279744.1	17	82462600	82462601	0.1972	rs4822	2.93	rs7221018	0.045798	-4.27	-0.843	401	401	susie	0.065	0.00088	1.35171	0.176	0.641	0.357	0.001	0	0.001	ENSG00000279744	0.817671	1	Brain_Putamen_basal_ganglia
GTExv8.EUR.Brain_Cerebellum	/stornext/Bioinf/data/lab_bahlo/users/gerring.z/twas/weights/GTExv8.EUR.Brain_Cerebellum/ENSG00000152409.8.wgt.RDat	ENSG00000152409.8	5	79236188	79236189	0.0834	rs10474567	-3.3	rs8180502	0.0142	-3.96	-1.566	420	420	susie	0.026	0.016	1.35305	0.176038	0.708	0.29	0.001	0	0.001	ENSG00000152409	0.817671	1	Brain_Cerebellum
GTExv8.EUR.Brain_Caudate_basal_ganglia	/stornext/Bioinf/data/lab_bahlo/users/gerring.z/twas/weights/GTExv8.EUR.Brain_Caudate_basal_ganglia/ENSG00000090316.15.wgt.RDat	ENSG00000090316.15	4	1289850	1289851	0.1853	rs4690213	2.87	rs1316393	0.0196	3.96	-0.196	385	385	susie	0.067	0.00035	-1.3527	0.176145	0.825	0.174	0.001	0	0.001	ENSG00000090316	0.817866	1	Brain_Caudate_basal_ganglia
GTExv8.EUR.Brain_Cortex	/stornext/Bioinf/data/lab_bahlo/users/gerring.z/twas/weights/GTExv8.EUR.Brain_Cortex/ENSG00000213612.3.wgt.RDat	ENSG00000213612.3	9	97121658	97121659	0.2953	rs6478247	3.25	rs6478095	1.52e-01	-6.01	1.398	293	293	susie	0.16	1.5e-08	-1.3524	0.17624	0.001	0.995	0	0.001	0.002	ENSG00000213612	0.818029	1	Brain_Cortex
GTExv8.EUR.Brain_Cerebellum	/stornext/Bioinf/data/lab_bahlo/users/gerring.z/twas/weights/GTExv8.EUR.Brain_Cerebellum/ENSG00000143776.18.wgt.RDat	ENSG00000143776.18	1	227318473	227318474	0.2815	rs2997438	-3.68	rs1913342	9.50e-02	5.60	1.27500	453	24	enet	0.17	1.7e-09	1.35239	0.176252	0.007	0.984	0	0.006	0.003	ENSG00000143776	0.818029	1	Brain_Cerebellum
GTExv8.EUR.Brain_Nucleus_accumbens_basal_ganglia	/stornext/Bioinf/data/lab_bahlo/users/gerring.z/twas/weights/GTExv8.EUR.Brain_Nucleus_accumbens_basal_ganglia/ENSG00000150625.16.wgt.RDat	ENSG00000150625.16	4	176002663	176002664	0.142	rs11721843	2.73	rs9683850	0.018803	-4.01	-0.582	442	14	enet	0.047	0.002	1.35234	0.176266	0.795	0.204	0.001	0	0.001	ENSG00000150625	0.818029	1	Brain_Nucleus_accumbens_basal_ganglia
GTExv8.EUR.Brain_Cerebellum	/stornext/Bioinf/data/lab_bahlo/users/gerring.z/twas/weights/GTExv8.EUR.Brain_Cerebellum/ENSG00000115275.11.wgt.RDat	ENSG00000115275.11	2	74465409	74465410	0.1954	rs3755454	-2.66	rs1063588	0.209914	6.48	-1.372	378	378	susie	0.21	2e-11	-1.35201	0.176373	0	0.997	0	0.001	0.002	ENSG00000115275	0.818226	1	Brain_Cerebellum
GTExv8.EUR.Brain_Putamen_basal_ganglia	/stornext/Bioinf/data/lab_bahlo/users/gerring.z/twas/weights/GTExv8.EUR.Brain_Putamen_basal_ganglia/ENSG00000153574.8.wgt.RDat	ENSG00000153574.8	2	88691643	88691644	0.1766	rs6759954	-2.55	rs335124	0.111015	4.41	-1.352	199	1	top1	0.11	1.5e-05	-1.352	0.176375	0.91	0.089	0	0	0	ENSG00000153574	0.818226	1	Brain_Putamen_basal_ganglia
GTExv8.EUR.Brain_Cortex	/stornext/Bioinf/data/lab_bahlo/users/gerring.z/twas/weights/GTExv8.EUR.Brain_Cortex/ENSG00000110074.10.wgt.RDat	ENSG00000110074.10	11	126269144	126269145	0.6222	rs7933887	3.01	rs574198	0.484796	-9.53	1.068	650	44	enet	0.51	5.7e-30	-1.35172	0.176465	0	0.997	0	0.001	0.002	ENSG00000110074	0.818257	1	Brain_Cortex
GTExv8.EUR.Brain_Hypothalamus	/stornext/Bioinf/data/lab_bahlo/users/gerring.z/twas/weights/GTExv8.EUR.Brain_Hypothalamus/ENSG00000134508.12.wgt.RDat	ENSG00000134508.12	18	23134563	23134564	0.2264	rs9807593	-3.96	rs892430	0.0485	-4.39	-0.511	334	334	susie	0.077	0.00028	-1.3517	0.17648	0.695	0.197	0.012	0.003	0.093	ENSG00000134508	0.818257	1	Brain_Hypothalamus
GTExv8.EUR.Brain_Cerebellum	/stornext/Bioinf/data/lab_bahlo/users/gerring.z/twas/weights/GTExv8.EUR.Brain_Cerebellum/ENSG00000172725.13.wgt.RDat	ENSG00000172725.13	11	67443820	67443821	0.257	rs1551888	-2.48	rs3741168	0.274665	-7.37	-1.351	240	1	top1	0.27	7.1e-15	1.351	0.176695	0	0.997	0	0.001	0.002	ENSG00000172725	0.818257	1	Brain_Cerebellum
GTExv8.EUR.Brain_Nucleus_accumbens_basal_ganglia	/stornext/Bioinf/data/lab_bahlo/users/gerring.z/twas/weights/GTExv8.EUR.Brain_Nucleus_accumbens_basal_ganglia/ENSG00000261324.2.wgt.RDat	ENSG00000261324.2	12	14767930	14767931	0.3307	rs11055962	3.55	rs247326	0.119216	5.26	0.678	373	373	susie	0.13	4.1e-07	1.3509	0.17673	0.117	0.879	0	0.002	0.001	ENSG00000261324	0.818257	1	Brain_Nucleus_accumbens_basal_ganglia
GTExv8.EUR.Brain_Amygdala	/stornext/Bioinf/data/lab_bahlo/users/gerring.z/twas/weights/GTExv8.EUR.Brain_Amygdala/ENSG00000170092.14.wgt.RDat	ENSG00000170092.14	7	75493624	75493625	0.3307	rs35895456	2.4	rs17207196	-0.007511	-3.15	-0.623	200	200	susie	0.11	0.00012	1.3508	0.17675	0.971	0.029	0	0	0	ENSG00000170092	0.818257	1	Brain_Amygdala
GTExv8.EUR.Brain_Cerebellum	/stornext/Bioinf/data/lab_bahlo/users/gerring.z/twas/weights/GTExv8.EUR.Brain_Cerebellum/ENSG00000188191.14.wgt.RDat	ENSG00000188191.14	7	727649	727650	0.2995	rs10951261	-3.16	rs6964358	0.128	5.25	-0.818	295	10	enet	0.14	7.7e-08	-1.35068	0.176797	0.134	0.864	0	0.001	0.001	ENSG00000188191	0.818257	1	Brain_Cerebellum
GTExv8.EUR.Brain_Cerebellar_Hemisphere	/stornext/Bioinf/data/lab_bahlo/users/gerring.z/twas/weights/GTExv8.EUR.Brain_Cerebellar_Hemisphere/ENSG00000170430.9.wgt.RDat	ENSG00000170430.9	10	129467183	129467184	0.6244	rs11016599	-2.96	rs1008982	0.304082	-7.68	-0.753	588	19	enet	0.41	1e-19	1.3504	0.1769	0	0.997	0	0.002	0.002	ENSG00000170430	0.818257	1	Brain_Cerebellar_Hemisphere
GTExv8.EUR.Brain_Cerebellar_Hemisphere	/stornext/Bioinf/data/lab_bahlo/users/gerring.z/twas/weights/GTExv8.EUR.Brain_Cerebellar_Hemisphere/ENSG00000149300.9.wgt.RDat	ENSG00000149300.9	11	111918031	111918032	0.208	rs10891294	-3.23	rs11214005	0.101922	4.97	1.384	328	10	lasso	0.15	2.1e-07	1.3502	0.17694	0.086	0.902	0	0.004	0.007	ENSG00000149300	0.818257	1	Brain_Cerebellar_Hemisphere
GTExv8.EUR.Brain_Cortex	/stornext/Bioinf/data/lab_bahlo/users/gerring.z/twas/weights/GTExv8.EUR.Brain_Cortex/ENSG00000231660.1.wgt.RDat	ENSG00000231660.1	3	309321	309322	0.1751	rs332479	-2.82	rs1516321	0.00457	-3.99	1.8010	392	392	susie	0.036	0.0058	-1.35022	0.17695	0.859	0.14	0.001	0	0	ENSG00000231660	0.818257	1	Brain_Cortex
GTExv8.EUR.Brain_Cerebellum	/stornext/Bioinf/data/lab_bahlo/users/gerring.z/twas/weights/GTExv8.EUR.Brain_Cerebellum/ENSG00000100401.19.wgt.RDat	ENSG00000100401.19	22	41286250	41286251	0.3007	rs1799932	4.57	rs8139784	0.062747	-5.17	-0.638	263	14	enet	0.095	1e-05	-1.3508	0.177	0.232	0.686	0.017	0.049	0.017	ENSG00000100401	0.818257	1	Brain_Cerebellum
GTExv8.EUR.Brain_Frontal_Cortex_BA9	/stornext/Bioinf/data/lab_bahlo/users/gerring.z/twas/weights/GTExv8.EUR.Brain_Frontal_Cortex_BA9/ENSG00000108591.9.wgt.RDat	ENSG00000108591.9	17	18087885	18087886	0.3382	rs11649804	-3.82	rs2975004	0.003486	-4.43	-0.186	330	25	enet	0.048	0.0032	1.34924	0.177	0.696	0.291	0.008	0.003	0.003	ENSG00000108591	0.818257	1	Brain_Frontal_Cortex_BA9
GTExv8.EUR.Brain_Caudate_basal_ganglia	/stornext/Bioinf/data/lab_bahlo/users/gerring.z/twas/weights/GTExv8.EUR.Brain_Caudate_basal_ganglia/ENSG00000131899.10.wgt.RDat	ENSG00000131899.10	17	18225586	18225587	0.3754	rs11649804	-3.82	rs2290503	0.183	-5.79	-1.35	288	1	top1	0.18	3e-09	1.35	0.177	0.034	0.953	0	0.01	0.002	ENSG00000131899	0.818257	1	Brain_Caudate_basal_ganglia
GTExv8.EUR.Brain_Hippocampus	/stornext/Bioinf/data/lab_bahlo/users/gerring.z/twas/weights/GTExv8.EUR.Brain_Hippocampus/ENSG00000144867.11.wgt.RDat	ENSG00000144867.11	3	133784032	133784033	0.2293	rs8177213	3	rs4241357	0.085395	4.61	-1.156	484	484	susie	0.11	1.7e-05	-1.351	0.177	0.374	0.624	0	0.001	0.001	ENSG00000144867	0.818257	1	Brain_Hippocampus
GTExv8.EUR.Brain_Cerebellum	/stornext/Bioinf/data/lab_bahlo/users/gerring.z/twas/weights/GTExv8.EUR.Brain_Cerebellum/ENSG00000168101.14.wgt.RDat	ENSG00000168101.14	16	4693693	4693694	0.2381	rs6500627	3.14	rs841227	0.140041	-6.27	-1.525	390	13	enet	0.16	5.4e-09	1.35075	0.177	0.001	0.996	0	0.001	0.003	ENSG00000168101	0.818257	1	Brain_Cerebellum
GTExv8.EUR.Brain_Putamen_basal_ganglia	/stornext/Bioinf/data/lab_bahlo/users/gerring.z/twas/weights/GTExv8.EUR.Brain_Putamen_basal_ganglia/ENSG00000240005.5.wgt.RDat	ENSG00000240005.5	4	26860598	26860599	0.6413	rs915889	-3.75	rs4557250	0.4186	-8.1	1.507	371	371	susie	0.43	3.1e-20	-1.3494	0.177	0	0.994	0	0.003	0.002	ENSG00000240005	0.818257	1	Brain_Putamen_basal_ganglia
GTExv8.EUR.Brain_Cerebellar_Hemisphere	/stornext/Bioinf/data/lab_bahlo/users/gerring.z/twas/weights/GTExv8.EUR.Brain_Cerebellar_Hemisphere/ENSG00000271778.1.wgt.RDat	ENSG00000271778.1	3	158782546	158782547	0.3485	rs391398	-3.27	rs6441225	0.262	6.46	-1.35	406	1	top1	0.26	4.2e-12	-1.35	0.177	0.002	0.993	0	0.003	0.002	ENSG00000271778	0.818257	1	Brain_Cerebellar_Hemisphere
GTExv8.EUR.Brain_Cortex	/stornext/Bioinf/data/lab_bahlo/users/gerring.z/twas/weights/GTExv8.EUR.Brain_Cortex/ENSG00000078237.6.wgt.RDat	ENSG00000078237.6	12	4307762	4307763	0.2486	rs622513	-3.2	rs10849105	0.013048	3.67	-1.35	581	1	top1	0.013	0.067	-1.35	0.17702	0.964	0.034	0.002	0	0	ENSG00000078237	0.818257	1	Brain_Cortex
GTExv8.EUR.Brain_Cerebellar_Hemisphere	/stornext/Bioinf/data/lab_bahlo/users/gerring.z/twas/weights/GTExv8.EUR.Brain_Cerebellar_Hemisphere/ENSG00000223704.1.wgt.RDat	ENSG00000223704.1	22	26858633	26858634	0.5294	rs573273	2.65	rs16982952	0.18527	5.57	0.539	863	77	enet	0.23	1.4e-10	1.34978	0.177087	0.022	0.974	0	0.002	0.001	ENSG00000223704	0.818385	1	Brain_Cerebellar_Hemisphere
GTExv8.EUR.Brain_Hippocampus	/stornext/Bioinf/data/lab_bahlo/users/gerring.z/twas/weights/GTExv8.EUR.Brain_Hippocampus/ENSG00000174606.13.wgt.RDat	ENSG00000174606.13	1	213015825	213015826	0.131	rs11809986	-3.10	rs1566248	2.40e-03	3.50	1.606	415	415	susie	0.011	0.11	1.34962	0.17714	0.855	0.143	0.001	0	0	ENSG00000174606	0.818564	1	Brain_Hippocampus
GTExv8.EUR.Brain_Cerebellar_Hemisphere	/stornext/Bioinf/data/lab_bahlo/users/gerring.z/twas/weights/GTExv8.EUR.Brain_Cerebellar_Hemisphere/ENSG00000248801.6.wgt.RDat	ENSG00000248801.6	8	68331490	68331491	0.3708	rs2978225	-2.44	rs2138677	0.09038	-5.26	-1.084	530	7	lasso	0.16	1.1e-07	1.3494	0.17721	0.092	0.905	0	0.001	0.002	ENSG00000248801	0.818649	1	Brain_Cerebellar_Hemisphere
GTExv8.EUR.Brain_Spinal_cord_cervical_c-1	/stornext/Bioinf/data/lab_bahlo/users/gerring.z/twas/weights/GTExv8.EUR.Brain_Spinal_cord_cervical_c-1/ENSG00000254319.5.wgt.RDat	ENSG00000254319.5	8	2728450	2728451	0.285	rs667762	3.35	rs7830883	-0.00854	3.58	-0.152	598	598	susie	0.032	0.031	-1.3493	0.17723	0.908	0.089	0.003	0	0	ENSG00000254319	0.818649	1	Brain_Spinal_cord_cervical_c-1
GTExv8.EUR.Brain_Putamen_basal_ganglia	/stornext/Bioinf/data/lab_bahlo/users/gerring.z/twas/weights/GTExv8.EUR.Brain_Putamen_basal_ganglia/ENSG00000164828.17.wgt.RDat	ENSG00000164828.17	7	816614	816615	0.1368	rs10951261	-3.16	rs7786096	-0.00257	-3.3	-2.273	314	314	susie	0.036	0.011	1.34854	0.17748	0.928	0.07	0.001	0	0.001	ENSG00000164828	0.81924	1	Brain_Putamen_basal_ganglia
GTExv8.EUR.Brain_Caudate_basal_ganglia	/stornext/Bioinf/data/lab_bahlo/users/gerring.z/twas/weights/GTExv8.EUR.Brain_Caudate_basal_ganglia/ENSG00000175315.2.wgt.RDat	ENSG00000175315.2	11	66011840	66011841	0.1536	rs1783541	2.45	rs746429	0.0102	-3.49	-0.01	348	5	lasso	0.036	0.0076	-1.34841	0.17753	0.91	0.09	0	0	0	ENSG00000175315	0.81924	1	Brain_Caudate_basal_ganglia
GTExv8.EUR.Brain_Spinal_cord_cervical_c-1	/stornext/Bioinf/data/lab_bahlo/users/gerring.z/twas/weights/GTExv8.EUR.Brain_Spinal_cord_cervical_c-1/ENSG00000103932.11.wgt.RDat	ENSG00000103932.11	15	41544268	41544269	0.187	rs3816534	2.94	rs1200348	0.248754	5.45	1.348	362	1	top1	0.25	8.4e-09	1.348	0.17766	0.292	0.705	0	0.001	0.002	ENSG00000103932	0.819425	1	Brain_Spinal_cord_cervical_c-1
GTExv8.EUR.Brain_Cortex	/stornext/Bioinf/data/lab_bahlo/users/gerring.z/twas/weights/GTExv8.EUR.Brain_Cortex/ENSG00000178997.11.wgt.RDat	ENSG00000178997.11	15	41230742	41230743	0.143	rs12439845	-3.09	rs1200348	0.096015	4.48	1.348	271	1	top1	0.096	1.2e-05	1.348	0.17766	0.866	0.133	0.001	0	0	ENSG00000178997	0.819425	1	Brain_Cortex
GTExv8.EUR.Brain_Frontal_Cortex_BA9	/stornext/Bioinf/data/lab_bahlo/users/gerring.z/twas/weights/GTExv8.EUR.Brain_Frontal_Cortex_BA9/ENSG00000088756.12.wgt.RDat	ENSG00000088756.12	18	6729717	6729718	0.326	rs8084667	-3.69	rs6506429	0.14416	5.41	-1.363	601	19	enet	0.19	1e-08	-1.34768	0.177761	0.045	0.948	0	0.005	0.002	ENSG00000088756	0.819425	1	Brain_Frontal_Cortex_BA9
GTExv8.EUR.Brain_Cortex	/stornext/Bioinf/data/lab_bahlo/users/gerring.z/twas/weights/GTExv8.EUR.Brain_Cortex/ENSG00000007944.14.wgt.RDat	ENSG00000007944.14	6	16129124	16129125	0.2431	rs2619522	3.05	rs10484357	0.0305	-4.11	0.65	575	575	susie	0.058	0.00057	-1.3475	0.17781	0.809	0.189	0.001	0	0	ENSG00000007944	0.819425	1	Brain_Cortex
GTExv8.EUR.Brain_Cerebellum	/stornext/Bioinf/data/lab_bahlo/users/gerring.z/twas/weights/GTExv8.EUR.Brain_Cerebellum/ENSG00000144134.18.wgt.RDat	ENSG00000144134.18	2	113627228	113627229	0.3202	rs6542174	-3.04	rs6748854	0.016067	-4.44	-1.559	325	32	enet	0.053	0.00088	1.34739	0.177856	0.643	0.355	0	0	0.001	ENSG00000144134	0.819425	1	Brain_Cerebellum
GTExv8.EUR.Brain_Cortex	/stornext/Bioinf/data/lab_bahlo/users/gerring.z/twas/weights/GTExv8.EUR.Brain_Cortex/ENSG00000124688.13.wgt.RDat	ENSG00000124688.13	6	43629539	43629540	0.3104	rs945128	3.53	rs12202644	0.00176	-3.97	0.183	431	6	lasso	0.068	0.00021	1.3471	0.17794	0.929	0.067	0.003	0	0	ENSG00000124688	0.819425	1	Brain_Cortex
GTExv8.EUR.Brain_Frontal_Cortex_BA9	/stornext/Bioinf/data/lab_bahlo/users/gerring.z/twas/weights/GTExv8.EUR.Brain_Frontal_Cortex_BA9/ENSG00000167333.12.wgt.RDat	ENSG00000167333.12	11	4608258	4608259	0.2592	rs10734408	-3.42	rs10768113	0.15911	-5.34	-1.347	694	1	top1	0.16	1.4e-07	1.347	0.17798	0.238	0.758	0	0.001	0.002	ENSG00000167333	0.819425	1	Brain_Frontal_Cortex_BA9
GTExv8.EUR.Brain_Hypothalamus	/stornext/Bioinf/data/lab_bahlo/users/gerring.z/twas/weights/GTExv8.EUR.Brain_Hypothalamus/ENSG00000184277.12.wgt.RDat	ENSG00000184277.12	15	101652390	101652391	0.2233	rs714647	-2.63	rs558555	0.152571	-5.02	1.347	431	1	top1	0.15	2.8e-07	-1.347	0.17798	0.533	0.465	0.001	0	0.001	ENSG00000184277	0.819425	1	Brain_Hypothalamus
GTExv8.EUR.Brain_Cortex	/stornext/Bioinf/data/lab_bahlo/users/gerring.z/twas/weights/GTExv8.EUR.Brain_Cortex/ENSG00000251615.3.wgt.RDat	ENSG00000251615.3	4	8358337	8358338	0.2786	rs4696701	2.82	rs12507368	0.202228	6.15	1.347	529	1	top1	0.2	1e-10	1.347	0.17798	0.006	0.991	0	0.001	0.002	ENSG00000251615	0.819425	1	Brain_Cortex
GTExv8.EUR.Brain_Cortex	/stornext/Bioinf/data/lab_bahlo/users/gerring.z/twas/weights/GTExv8.EUR.Brain_Cortex/ENSG00000047188.15.wgt.RDat	ENSG00000047188.15	5	113513682	113513683	0.2893	rs348920	2.88	rs4639215	0.202254	-6.38	-1.259	562	562	susie	0.22	1e-11	1.34795	0.178	0	0.997	0	0.001	0.002	ENSG00000047188	0.819425	1	Brain_Cortex
GTExv8.EUR.Brain_Cerebellum	/stornext/Bioinf/data/lab_bahlo/users/gerring.z/twas/weights/GTExv8.EUR.Brain_Cerebellum/ENSG00000100003.17.wgt.RDat	ENSG00000100003.17	22	30396856	30396857	0.1214	rs9614122	-3.52	rs5763928	0.015201	4.05	-1.339	443	443	susie	0.039	0.0038	-1.3456	0.178	0.636	0.359	0.003	0.002	0.001	ENSG00000100003	0.819425	1	Brain_Cerebellum
GTExv8.EUR.Brain_Hippocampus	/stornext/Bioinf/data/lab_bahlo/users/gerring.z/twas/weights/GTExv8.EUR.Brain_Hippocampus/ENSG00000134815.18.wgt.RDat	ENSG00000134815.18	19	47349280	47349281	0.348	rs4577206	-3.24	rs2341876	0.055558	4.36	-1.385	348	51	enet	0.083	0.00021	-1.34797	0.178	0.5	0.497	0	0	0.002	ENSG00000134815	0.819425	1	Brain_Hippocampus
GTExv8.EUR.Brain_Cerebellum	/stornext/Bioinf/data/lab_bahlo/users/gerring.z/twas/weights/GTExv8.EUR.Brain_Cerebellum/ENSG00000171345.13.wgt.RDat	ENSG00000171345.13	17	41528307	41528308	0.3778	rs2872967	-2.68	rs9907886	0.0493	5.66	0.095	436	27	enet	0.27	1.4e-14	-1.34733	0.178	0.01	0.987	0	0.001	0.002	ENSG00000171345	0.819425	1	Brain_Cerebellum
GTExv8.EUR.Brain_Frontal_Cortex_BA9	/stornext/Bioinf/data/lab_bahlo/users/gerring.z/twas/weights/GTExv8.EUR.Brain_Frontal_Cortex_BA9/ENSG00000203900.2.wgt.RDat	ENSG00000203900.2	20	63359987	63359988	0.2934	rs13043919	3.348	rs2093107	0.059640	4.89	-1.6320	461	38	enet	0.14	1.2e-06	-1.3471	0.178	0.613	0.383	0.001	0.001	0.001	ENSG00000203900	0.819425	1	Brain_Frontal_Cortex_BA9
GTExv8.EUR.Brain_Cerebellum	/stornext/Bioinf/data/lab_bahlo/users/gerring.z/twas/weights/GTExv8.EUR.Brain_Cerebellum/ENSG00000204978.2.wgt.RDat	ENSG00000204978.2	19	41443157	41443158	0.0977	rs6508965	2.22	rs1056854	0.000641	-3.81	-0.272	364	22	enet	0.023	0.02	1.34707	0.178	0.821	0.178	0.001	0	0	ENSG00000204978	0.819425	1	Brain_Cerebellum
GTExv8.EUR.Brain_Substantia_nigra	/stornext/Bioinf/data/lab_bahlo/users/gerring.z/twas/weights/GTExv8.EUR.Brain_Substantia_nigra/ENSG00000168765.16.wgt.RDat	ENSG00000168765.16	1	109656080	109656081	0.297	rs11581665	2.92	rs524998	0.027220	-3.74	0.400	454	28	enet	0.075	0.0034	-1.34647	0.178151	0.908	0.091	0.001	0	0	ENSG00000168765	0.819856	1	Brain_Substantia_nigra
GTExv8.EUR.Brain_Anterior_cingulate_cortex_BA24	/stornext/Bioinf/data/lab_bahlo/users/gerring.z/twas/weights/GTExv8.EUR.Brain_Anterior_cingulate_cortex_BA24/ENSG00000243004.5.wgt.RDat	ENSG00000243004.5	7	20134254	20134255	0.2531	rs11980974	-2.77	rs1558042	0.0356	-3.89	-0.75	517	517	susie	0.11	5.4e-05	1.34624	0.17823	0.833	0.165	0.001	0	0	ENSG00000243004	0.820088	1	Brain_Anterior_cingulate_cortex_BA24
GTExv8.EUR.Brain_Nucleus_accumbens_basal_ganglia	/stornext/Bioinf/data/lab_bahlo/users/gerring.z/twas/weights/GTExv8.EUR.Brain_Nucleus_accumbens_basal_ganglia/ENSG00000228566.1.wgt.RDat	ENSG00000228566.1	10	63664663	63664664	0.1895	rs7910662	2.58	rs7081275	0.015859	-3.66	0.998	362	362	susie	0.054	0.00092	-1.34592	0.178327	0.795	0.204	0.001	0	0.001	ENSG00000228566	0.82027	1	Brain_Nucleus_accumbens_basal_ganglia
GTExv8.EUR.Brain_Cerebellum	/stornext/Bioinf/data/lab_bahlo/users/gerring.z/twas/weights/GTExv8.EUR.Brain_Cerebellum/ENSG00000253837.1.wgt.RDat	ENSG00000253837.1	8	23336207	23336208	0.166	rs7824768	-2.33	rs1002791	0.0889	-5.06	-0.773	623	26	enet	0.092	1.3e-05	1.34567	0.178407	0.267	0.731	0	0.001	0.001	ENSG00000253837	0.820454	1	Brain_Cerebellum
GTExv8.EUR.Brain_Cerebellar_Hemisphere	/stornext/Bioinf/data/lab_bahlo/users/gerring.z/twas/weights/GTExv8.EUR.Brain_Cerebellar_Hemisphere/ENSG00000138769.10.wgt.RDat	ENSG00000138769.10	4	75630715	75630716	0.1956	rs2055997	3.72	rs6852678	0.0927	5.09	-1.068	441	441	susie	0.11	8.8e-06	-1.3457	0.17841	0.207	0.786	0.001	0.003	0.003	ENSG00000138769	0.820454	1	Brain_Cerebellar_Hemisphere
GTExv8.EUR.Brain_Hypothalamus	/stornext/Bioinf/data/lab_bahlo/users/gerring.z/twas/weights/GTExv8.EUR.Brain_Hypothalamus/ENSG00000100350.14.wgt.RDat	ENSG00000100350.14	22	36507100	36507101	0.499	rs909484	-3.45	rs738278	0.20991	6.59	-0.868	638	7	lasso	0.24	8.4e-11	-1.34543	0.178486	0.001	0.995	0	0.002	0.001	ENSG00000100350	0.820557	1	Brain_Hypothalamus
GTExv8.EUR.Brain_Cerebellum	/stornext/Bioinf/data/lab_bahlo/users/gerring.z/twas/weights/GTExv8.EUR.Brain_Cerebellum/ENSG00000125875.13.wgt.RDat	ENSG00000125875.13	20	462552	462553	0.6259	rs11087719	3.199	rs6037660	0.431	-9.26	1.301	581	581	susie	0.45	2.2e-26	-1.34536	0.17851	0	0.996	0	0.001	0.002	ENSG00000125875	0.820583	1	Brain_Cerebellum
GTExv8.EUR.Brain_Cerebellum	/stornext/Bioinf/data/lab_bahlo/users/gerring.z/twas/weights/GTExv8.EUR.Brain_Cerebellum/ENSG00000130713.15.wgt.RDat	ENSG00000130713.15	9	130693720	130693721	0.2455	rs480313	3.03	rs2313569	-0.00537	3.71	-1.126	500	500	susie	0.021	0.025	-1.34526	0.178541	0.889	0.11	0.001	0	0	ENSG00000130713	0.820594	1	Brain_Cerebellum
GTExv8.EUR.Brain_Substantia_nigra	/stornext/Bioinf/data/lab_bahlo/users/gerring.z/twas/weights/GTExv8.EUR.Brain_Substantia_nigra/ENSG00000070413.19.wgt.RDat	ENSG00000070413.19	22	19122453	19122454	0.406	rs8135222	2.24	rs2238740	0.041121	3.85	0.613	370	36	enet	0.084	0.002	1.3451	0.1786	0.9	0.1	0.001	0	0	ENSG00000070413	0.820658	1	Brain_Substantia_nigra
GTExv8.EUR.Brain_Nucleus_accumbens_basal_ganglia	/stornext/Bioinf/data/lab_bahlo/users/gerring.z/twas/weights/GTExv8.EUR.Brain_Nucleus_accumbens_basal_ganglia/ENSG00000130193.7.wgt.RDat	ENSG00000130193.7	8	142727202	142727203	0.4337	rs12682623	2.47	rs2244163	0.353448	-8.05	-1.293	403	13	lasso	0.37	4.5e-20	1.3451	0.1786	0	0.997	0	0.001	0.002	ENSG00000130193	0.820658	1	Brain_Nucleus_accumbens_basal_ganglia
GTExv8.EUR.Brain_Anterior_cingulate_cortex_BA24	/stornext/Bioinf/data/lab_bahlo/users/gerring.z/twas/weights/GTExv8.EUR.Brain_Anterior_cingulate_cortex_BA24/ENSG00000130635.15.wgt.RDat	ENSG00000130635.15	9	134641773	134641774	0.2693	rs3109684	-3.423	rs13297317	0.019580	4.05	-0.460	609	7	lasso	0.045	0.0078	-1.3449	0.17865	0.812	0.184	0.002	0.001	0.001	ENSG00000130635	0.820658	1	Brain_Anterior_cingulate_cortex_BA24
GTExv8.EUR.Brain_Caudate_basal_ganglia	/stornext/Bioinf/data/lab_bahlo/users/gerring.z/twas/weights/GTExv8.EUR.Brain_Caudate_basal_ganglia/ENSG00000157542.9.wgt.RDat	ENSG00000157542.9	21	37916445	37916446	0.2309	rs17815147	-2.83	rs2836140	0.20159	-6.48	1.344	542	1	top1	0.2	3.9e-10	-1.344	0.17895	0.001	0.995	0	0.001	0.002	ENSG00000157542	0.820658	1	Brain_Caudate_basal_ganglia
GTExv8.EUR.Brain_Nucleus_accumbens_basal_ganglia	/stornext/Bioinf/data/lab_bahlo/users/gerring.z/twas/weights/GTExv8.EUR.Brain_Nucleus_accumbens_basal_ganglia/ENSG00000182568.16.wgt.RDat	ENSG00000182568.16	3	18445587	18445588	0.1537	rs11708645	-2.97	rs7432256	0.065919	-4.37	-1.344	362	1	top1	0.066	0.00028	1.344	0.17895	0.899	0.098	0.002	0	0	ENSG00000182568	0.820658	1	Brain_Nucleus_accumbens_basal_ganglia
GTExv8.EUR.Brain_Cortex	/stornext/Bioinf/data/lab_bahlo/users/gerring.z/twas/weights/GTExv8.EUR.Brain_Cortex/ENSG00000279086.1.wgt.RDat	ENSG00000279086.1	7	116211510	116211511	0.2937	rs10266045	2.65	rs4428611	0.273487	7.07	1.344	365	1	top1	0.27	1.9e-14	1.344	0.17895	0	0.997	0	0.001	0.002	ENSG00000279086	0.820658	1	Brain_Cortex
GTExv8.EUR.Brain_Caudate_basal_ganglia	/stornext/Bioinf/data/lab_bahlo/users/gerring.z/twas/weights/GTExv8.EUR.Brain_Caudate_basal_ganglia/ENSG00000231769.2.wgt.RDat	ENSG00000231769.2	6	46129705	46129706	0.346	rs4501427	2.72	rs9395156	0.060045	5.12	-0.41	502	51	enet	0.1	1.1e-05	-1.34391	0.17898	0.179	0.819	0	0.001	0.001	ENSG00000231769	0.820658	1	Brain_Caudate_basal_ganglia
GTExv8.EUR.Brain_Cerebellum	/stornext/Bioinf/data/lab_bahlo/users/gerring.z/twas/weights/GTExv8.EUR.Brain_Cerebellum/ENSG00000100290.2.wgt.RDat	ENSG00000100290.2	22	43110747	43110748	0.2139	rs1076118	3.38	rs5759182	0.038414	4.32	-1.182	560	2	lasso	0.056	0.00064	-1.3437	0.179	0.752	0.241	0.004	0.001	0.001	ENSG00000100290	0.820658	1	Brain_Cerebellum
GTExv8.EUR.Brain_Cerebellar_Hemisphere	/stornext/Bioinf/data/lab_bahlo/users/gerring.z/twas/weights/GTExv8.EUR.Brain_Cerebellar_Hemisphere/ENSG00000120868.13.wgt.RDat	ENSG00000120868.13	12	98645140	98645141	0.2664	rs1549102	4.31	rs11109582	0.013201	-3.81	1.209	443	443	susie	0.014	0.072	-1.3443	0.179	0.853	0.126	0.017	0.003	0.001	ENSG00000120868	0.820658	1	Brain_Cerebellar_Hemisphere
GTExv8.EUR.Brain_Hippocampus	/stornext/Bioinf/data/lab_bahlo/users/gerring.z/twas/weights/GTExv8.EUR.Brain_Hippocampus/ENSG00000213939.4.wgt.RDat	ENSG00000213939.4	17	4705197	4705198	0.2632	rs10521140	-2.94	rs1045280	0.0427	-4.27	2.221	434	17	enet	0.092	9.6e-05	-1.343	0.179	0.604	0.392	0.001	0	0.003	ENSG00000213939	0.820658	1	Brain_Hippocampus
GTExv8.EUR.Brain_Spinal_cord_cervical_c-1	/stornext/Bioinf/data/lab_bahlo/users/gerring.z/twas/weights/GTExv8.EUR.Brain_Spinal_cord_cervical_c-1/ENSG00000237438.7.wgt.RDat	ENSG00000237438.7	22	17036569	17036570	0.899	rs2231495	-2.89	rs5748829	0.31255	6.71	1.031	475	475	susie	0.61	8.5e-25	1.3432	0.179	0.001	0.996	0	0.001	0.002	ENSG00000237438	0.820658	1	Brain_Spinal_cord_cervical_c-1
GTExv8.EUR.Brain_Substantia_nigra	/stornext/Bioinf/data/lab_bahlo/users/gerring.z/twas/weights/GTExv8.EUR.Brain_Substantia_nigra/ENSG00000269473.1.wgt.RDat	ENSG00000269473.1	19	58440447	58440448	0.338	rs10415313	-2.61	rs9304814	0.173827	4.69	-0.965	297	34	enet	0.19	3.5e-06	-1.34372	0.17904	0.524	0.474	0	0	0.001	ENSG00000269473	0.820776	1	Brain_Substantia_nigra
GTExv8.EUR.Brain_Putamen_basal_ganglia	/stornext/Bioinf/data/lab_bahlo/users/gerring.z/twas/weights/GTExv8.EUR.Brain_Putamen_basal_ganglia/ENSG00000076242.14.wgt.RDat	ENSG00000076242.14	3	36993331	36993332	0.3106	rs7615553	-3.58	rs17035950	-0.00242	-4.01	-0.8	407	7	lasso	0.062	0.0011	1.34349	0.179112	0.878	0.12	0.001	0	0.001	ENSG00000076242	0.820985	1	Brain_Putamen_basal_ganglia
GTExv8.EUR.Brain_Frontal_Cortex_BA9	/stornext/Bioinf/data/lab_bahlo/users/gerring.z/twas/weights/GTExv8.EUR.Brain_Frontal_Cortex_BA9/ENSG00000144677.14.wgt.RDat	ENSG00000144677.14	3	37861959	37861960	0.1918	rs9866326	3.79	rs2226462	-0.006320	-3.50	0.6500	422	422	susie	0.0065	0.16	1.3434	0.179143	0.889	0.102	0.006	0.001	0.002	ENSG00000144677	0.820985	1	Brain_Frontal_Cortex_BA9
GTExv8.EUR.Brain_Cortex	/stornext/Bioinf/data/lab_bahlo/users/gerring.z/twas/weights/GTExv8.EUR.Brain_Cortex/ENSG00000185513.14.wgt.RDat	ENSG00000185513.14	20	43507679	43507680	0.2891	rs4812742	2.926	rs6030899	0.062533	4.14	1.343	461	1	top1	0.063	0.00038	1.343	0.1793	0.938	0.06	0.001	0	0	ENSG00000185513	0.821573	1	Brain_Cortex
GTExv8.EUR.Brain_Spinal_cord_cervical_c-1	/stornext/Bioinf/data/lab_bahlo/users/gerring.z/twas/weights/GTExv8.EUR.Brain_Spinal_cord_cervical_c-1/ENSG00000250878.3.wgt.RDat	ENSG00000250878.3	13	102880098	102880099	0.404	rs7317762	-2.61	rs2296147	0.017519	3.78	1.439	701	701	susie	0.11	0.00016	1.3427	0.1794	0.834	0.165	0.001	0	0	ENSG00000250878	0.82163	1	Brain_Spinal_cord_cervical_c-1
GTExv8.EUR.Brain_Caudate_basal_ganglia	/stornext/Bioinf/data/lab_bahlo/users/gerring.z/twas/weights/GTExv8.EUR.Brain_Caudate_basal_ganglia/ENSG00000111554.14.wgt.RDat	ENSG00000111554.14	12	68332380	68332381	0.3079	rs17105259	-2.88	rs11177155	0.00405	3.69	1.636	528	44	enet	0.07	0.00026	1.3425	0.17943	0.861	0.137	0.001	0	0	ENSG00000111554	0.82163	1	Brain_Caudate_basal_ganglia
GTExv8.EUR.Brain_Hypothalamus	/stornext/Bioinf/data/lab_bahlo/users/gerring.z/twas/weights/GTExv8.EUR.Brain_Hypothalamus/ENSG00000248734.2.wgt.RDat	ENSG00000248734.2	5	96784776	96784777	0.2975	rs31003	-3.52	rs34753	0.01072	-4.16	1.333	492	26	enet	0.1	2.4e-05	-1.3424	0.17945	0.604	0.393	0.001	0.001	0.001	ENSG00000248734	0.82163	1	Brain_Hypothalamus
GTExv8.EUR.Brain_Cerebellar_Hemisphere	/stornext/Bioinf/data/lab_bahlo/users/gerring.z/twas/weights/GTExv8.EUR.Brain_Cerebellar_Hemisphere/ENSG00000277034.1.wgt.RDat	ENSG00000277034.1	20	38421773	38421774	0.213	rs4811529	-2.791	rs13042097	0.006467	-3.55	-0.821	472	472	susie	0.014	0.076	1.3421	0.179569	0.888	0.111	0.001	0	0	ENSG00000277034	0.82163	1	Brain_Cerebellar_Hemisphere
GTExv8.EUR.Brain_Frontal_Cortex_BA9	/stornext/Bioinf/data/lab_bahlo/users/gerring.z/twas/weights/GTExv8.EUR.Brain_Frontal_Cortex_BA9/ENSG00000174177.12.wgt.RDat	ENSG00000174177.12	16	88706462	88706463	0.3477	rs12443806	-3.37	rs11076702	0.058847	-5.23	-1.413	389	8	lasso	0.11	8.8e-06	1.342	0.179591	0.076	0.919	0	0.001	0.003	ENSG00000174177	0.82163	1	Brain_Frontal_Cortex_BA9
GTExv8.EUR.Brain_Cerebellum	/stornext/Bioinf/data/lab_bahlo/users/gerring.z/twas/weights/GTExv8.EUR.Brain_Cerebellum/ENSG00000138468.15.wgt.RDat	ENSG00000138468.15	3	101513240	101513241	0.0924	rs993159	3.21	rs1609159	0.043848	-4.13	1.342	369	1	top1	0.044	0.0023	-1.342	0.179596	0.943	0.056	0.001	0	0	ENSG00000138468	0.82163	1	Brain_Cerebellum
GTExv8.EUR.Brain_Putamen_basal_ganglia	/stornext/Bioinf/data/lab_bahlo/users/gerring.z/twas/weights/GTExv8.EUR.Brain_Putamen_basal_ganglia/ENSG00000238018.2.wgt.RDat	ENSG00000238018.2	2	54680044	54680045	0.2601	rs1727505	-2.54	rs3850350	0.053859	4.15	-1.342	578	1	top1	0.054	0.0023	-1.342	0.179596	0.938	0.061	0.001	0	0	ENSG00000238018	0.82163	1	Brain_Putamen_basal_ganglia
GTExv8.EUR.Brain_Putamen_basal_ganglia	/stornext/Bioinf/data/lab_bahlo/users/gerring.z/twas/weights/GTExv8.EUR.Brain_Putamen_basal_ganglia/ENSG00000140280.13.wgt.RDat	ENSG00000140280.13	15	51751559	51751560	0.1182	rs2470152	2.8	rs2622770	0.015485	-3.37	-1.342	432	1	top1	0.015	0.068	1.342	0.1796	0.975	0.024	0.001	0	0	ENSG00000140280	0.82163	1	Brain_Putamen_basal_ganglia
GTExv8.EUR.Brain_Cerebellar_Hemisphere	/stornext/Bioinf/data/lab_bahlo/users/gerring.z/twas/weights/GTExv8.EUR.Brain_Cerebellar_Hemisphere/ENSG00000159860.6.wgt.RDat	ENSG00000159860.6	7	143800731	143800732	0.1797	rs4726610	2.46	rs2966700	0.072572	-3.61	1.342	284	1	top1	0.073	0.00038	-1.342	0.1796	0.979	0.02	0	0	0	ENSG00000159860	0.82163	1	Brain_Cerebellar_Hemisphere
GTExv8.EUR.Brain_Nucleus_accumbens_basal_ganglia	/stornext/Bioinf/data/lab_bahlo/users/gerring.z/twas/weights/GTExv8.EUR.Brain_Nucleus_accumbens_basal_ganglia/ENSG00000112357.12.wgt.RDat	ENSG00000112357.12	6	136822563	136822564	0.34	rs4896253	-2.52	rs2295592	0.139557	-5.74	1.326	401	401	susie	0.16	1.4e-08	-1.34177	0.17967	0.025	0.971	0	0.001	0.003	ENSG00000112357	0.821805	1	Brain_Nucleus_accumbens_basal_ganglia
GTExv8.EUR.Brain_Substantia_nigra	/stornext/Bioinf/data/lab_bahlo/users/gerring.z/twas/weights/GTExv8.EUR.Brain_Substantia_nigra/ENSG00000254281.1.wgt.RDat	ENSG00000254281.1	8	102978784	102978785	0.508	rs2388493	-4.24	rs3808551	0.00394	3.5	-0.649	539	57	enet	0.034	0.037	-1.341	0.17986	0.92	0.069	0.009	0.001	0.001	ENSG00000254281	0.821947	1	Brain_Substantia_nigra
GTExv8.EUR.Brain_Putamen_basal_ganglia	/stornext/Bioinf/data/lab_bahlo/users/gerring.z/twas/weights/GTExv8.EUR.Brain_Putamen_basal_ganglia/ENSG00000135587.8.wgt.RDat	ENSG00000135587.8	6	109441356	109441357	0.19	rs4428539	2.61	rs13220304	0.180107	5.49	-1.341	386	1	top1	0.18	2.7e-08	-1.341	0.17992	0.153	0.844	0	0.001	0.002	ENSG00000135587	0.821947	1	Brain_Putamen_basal_ganglia
GTExv8.EUR.Brain_Cerebellar_Hemisphere	/stornext/Bioinf/data/lab_bahlo/users/gerring.z/twas/weights/GTExv8.EUR.Brain_Cerebellar_Hemisphere/ENSG00000165868.13.wgt.RDat	ENSG00000165868.13	10	116849740	116849741	0.2448	rs17095398	2.06	rs1681720	0.198068	5.79	-1.341	434	1	top1	0.2	3.1e-09	-1.341	0.17992	0.043	0.954	0	0.001	0.002	ENSG00000165868	0.821947	1	Brain_Cerebellar_Hemisphere
GTExv8.EUR.Brain_Nucleus_accumbens_basal_ganglia	/stornext/Bioinf/data/lab_bahlo/users/gerring.z/twas/weights/GTExv8.EUR.Brain_Nucleus_accumbens_basal_ganglia/ENSG00000185250.15.wgt.RDat	ENSG00000185250.15	6	109440761	109440762	0.2423	rs4428539	2.61	rs13220304	0.068145	4.29	-1.341	386	1	top1	0.068	0.00023	-1.341	0.17992	0.917	0.082	0.001	0	0	ENSG00000185250	0.821947	1	Brain_Nucleus_accumbens_basal_ganglia
GTExv8.EUR.Brain_Caudate_basal_ganglia	/stornext/Bioinf/data/lab_bahlo/users/gerring.z/twas/weights/GTExv8.EUR.Brain_Caudate_basal_ganglia/ENSG00000197702.11.wgt.RDat	ENSG00000197702.11	11	12377184	12377185	0.2407	rs1866714	3.62	rs10219167	0.0881	4.13	1.341	665	1	top1	0.088	4.6e-05	1.341	0.17992	0.933	0.065	0.002	0	0	ENSG00000197702	0.821947	1	Brain_Caudate_basal_ganglia
GTExv8.EUR.Brain_Hypothalamus	/stornext/Bioinf/data/lab_bahlo/users/gerring.z/twas/weights/GTExv8.EUR.Brain_Hypothalamus/ENSG00000234572.1.wgt.RDat	ENSG00000234572.1	2	64863625	64863626	0.1636	rs4513276	-3.16	rs2241161	4.51e-02	-4.39	1.341	442	1	top1	0.045	0.0045	-1.341	0.17992	0.901	0.096	0.002	0	0	ENSG00000234572	0.821947	1	Brain_Hypothalamus
GTExv8.EUR.Brain_Hypothalamus	/stornext/Bioinf/data/lab_bahlo/users/gerring.z/twas/weights/GTExv8.EUR.Brain_Hypothalamus/ENSG00000105479.15.wgt.RDat	ENSG00000105479.15	19	48320810	48320811	0.272	rs2665582	-2.7	rs275838	0.156	-5.37	1.341	505	1	top1	0.16	1.9e-07	-1.341	0.18	0.22	0.777	0	0.001	0.002	ENSG00000105479	0.821947	1	Brain_Hypothalamus
GTExv8.EUR.Brain_Cerebellar_Hemisphere	/stornext/Bioinf/data/lab_bahlo/users/gerring.z/twas/weights/GTExv8.EUR.Brain_Cerebellar_Hemisphere/ENSG00000114423.18.wgt.RDat	ENSG00000114423.18	3	105869551	105869552	0.2429	rs10933844	3.55	rs2293148	0.147	-5.8	-1.196	371	11	enet	0.17	7.2e-08	1.33939	0.18	0.01	0.986	0	0.002	0.002	ENSG00000114423	0.821947	1	Brain_Cerebellar_Hemisphere
GTExv8.EUR.Brain_Caudate_basal_ganglia	/stornext/Bioinf/data/lab_bahlo/users/gerring.z/twas/weights/GTExv8.EUR.Brain_Caudate_basal_ganglia/ENSG00000174567.7.wgt.RDat	ENSG00000174567.7	1	204214091	204214092	0.2608	rs16852933	3.32	rs17334002	0.077885	-4.70	-0.76400	541	6	lasso	0.11	3.3e-06	1.34076	0.18	0.31	0.687	0.001	0.001	0.001	ENSG00000174567	0.821947	1	Brain_Caudate_basal_ganglia
GTExv8.EUR.Brain_Cerebellar_Hemisphere	/stornext/Bioinf/data/lab_bahlo/users/gerring.z/twas/weights/GTExv8.EUR.Brain_Cerebellar_Hemisphere/ENSG00000222035.3.wgt.RDat	ENSG00000222035.3	2	202117057	202117058	0.288	rs9973862	-2.79	rs11690765	0.040508	4.21	0.729	387	15	enet	0.089	8.5e-05	1.34188	0.18	0.867	0.132	0.001	0	0	ENSG00000222035	0.821947	1	Brain_Cerebellar_Hemisphere
GTExv8.EUR.Brain_Nucleus_accumbens_basal_ganglia	/stornext/Bioinf/data/lab_bahlo/users/gerring.z/twas/weights/GTExv8.EUR.Brain_Nucleus_accumbens_basal_ganglia/ENSG00000166788.9.wgt.RDat	ENSG00000166788.9	11	18106090	18106091	0.427	rs11603089	-3.89	rs11024460	0.336024	-7.83	-1.303	425	2	lasso	0.35	1.3e-18	1.34028	0.180154	0	0.995	0	0.003	0.002	ENSG00000166788	0.822143	1	Brain_Nucleus_accumbens_basal_ganglia
GTExv8.EUR.Brain_Hippocampus	/stornext/Bioinf/data/lab_bahlo/users/gerring.z/twas/weights/GTExv8.EUR.Brain_Hippocampus/ENSG00000101306.10.wgt.RDat	ENSG00000101306.10	20	31819307	31819308	0.0957	rs17090740	-2.345	rs7272062	0.0877	-4.22	1.34	302	1	top1	0.088	0.00014	-1.34	0.1802	0.942	0.057	0.001	0	0	ENSG00000101306	0.82217	1	Brain_Hippocampus
GTExv8.EUR.Brain_Caudate_basal_ganglia	/stornext/Bioinf/data/lab_bahlo/users/gerring.z/twas/weights/GTExv8.EUR.Brain_Caudate_basal_ganglia/ENSG00000224016.2.wgt.RDat	ENSG00000224016.2	7	149909703	149909704	0.4676	rs12674335	2.61	rs10952235	0.23	6.35	1.34	261	1	top1	0.23	1.8e-11	1.34	0.18025	0.002	0.995	0	0	0.002	ENSG00000224016	0.82217	1	Brain_Caudate_basal_ganglia
GTExv8.EUR.Brain_Caudate_basal_ganglia	/stornext/Bioinf/data/lab_bahlo/users/gerring.z/twas/weights/GTExv8.EUR.Brain_Caudate_basal_ganglia/ENSG00000273011.1.wgt.RDat	ENSG00000273011.1	7	149890738	149890739	0.2092	rs12674335	2.61	rs10952235	0.154	5.33	1.34	263	1	top1	0.15	5.9e-08	1.34	0.18025	0.213	0.784	0	0	0.002	ENSG00000273011	0.82217	1	Brain_Caudate_basal_ganglia
GTExv8.EUR.Brain_Frontal_Cortex_BA9	/stornext/Bioinf/data/lab_bahlo/users/gerring.z/twas/weights/GTExv8.EUR.Brain_Frontal_Cortex_BA9/ENSG00000243368.2.wgt.RDat	ENSG00000243368.2	3	183016254	183016255	0.187	rs9861748	3.24	rs12486983	-0.001550	3.73	-0.8360	409	13	enet	0.0099	0.11	-1.3397	0.180343	0.863	0.134	0.002	0	0.001	ENSG00000243368	0.822462	1	Brain_Frontal_Cortex_BA9
GTExv8.EUR.Brain_Cerebellum	/stornext/Bioinf/data/lab_bahlo/users/gerring.z/twas/weights/GTExv8.EUR.Brain_Cerebellum/ENSG00000134809.8.wgt.RDat	ENSG00000134809.8	11	57530802	57530803	0.2661	rs686499	-2.58	rs2649659	0.158269	5.59	1.339	378	1	top1	0.16	9.4e-09	1.339	0.180571	0.068	0.929	0	0.001	0.002	ENSG00000134809	0.822846	1	Brain_Cerebellum
GTExv8.EUR.Brain_Cerebellum	/stornext/Bioinf/data/lab_bahlo/users/gerring.z/twas/weights/GTExv8.EUR.Brain_Cerebellum/ENSG00000187630.15.wgt.RDat	ENSG00000187630.15	14	23969873	23969874	0.6121	rs10136993	2.76	rs11158525	0.191	-6.11	1.189	489	57	enet	0.24	6.1e-13	-1.339	0.1806	0.004	0.993	0	0.001	0.002	ENSG00000187630	0.822912	1	Brain_Cerebellum
GTExv8.EUR.Brain_Hypothalamus	/stornext/Bioinf/data/lab_bahlo/users/gerring.z/twas/weights/GTExv8.EUR.Brain_Hypothalamus/ENSG00000162746.14.wgt.RDat	ENSG00000162746.14	1	161721562	161721563	0.4771	rs10918859	-2.51	rs1934908	-5.65e-03	-3.62	0.149	488	46	enet	0.078	0.00025	-1.33857	0.180712	0.91	0.089	0.001	0	0	ENSG00000162746	0.823226	1	Brain_Hypothalamus
GTExv8.EUR.Brain_Caudate_basal_ganglia	/stornext/Bioinf/data/lab_bahlo/users/gerring.z/twas/weights/GTExv8.EUR.Brain_Caudate_basal_ganglia/ENSG00000124098.9.wgt.RDat	ENSG00000124098.9	20	56358914	56358915	0.3477	rs6098930	-3.055	rs4811692	0.103761	-5.47	1.429	547	547	susie	0.15	1e-07	-1.3381	0.18086	0.045	0.952	0	0.001	0.002	ENSG00000124098	0.823357	1	Brain_Caudate_basal_ganglia
GTExv8.EUR.Brain_Frontal_Cortex_BA9	/stornext/Bioinf/data/lab_bahlo/users/gerring.z/twas/weights/GTExv8.EUR.Brain_Frontal_Cortex_BA9/ENSG00000170209.4.wgt.RDat	ENSG00000170209.4	11	113387790	113387791	0.4669	rs2005086	3.21	rs6589371	0.27084	6.73	-1.338	502	1	top1	0.27	1.7e-12	-1.338	0.1809	0	0.996	0	0.002	0.002	ENSG00000170209	0.823357	1	Brain_Frontal_Cortex_BA9
GTExv8.EUR.Brain_Hypothalamus	/stornext/Bioinf/data/lab_bahlo/users/gerring.z/twas/weights/GTExv8.EUR.Brain_Hypothalamus/ENSG00000230295.1.wgt.RDat	ENSG00000230295.1	7	66880707	66880708	0.1339	rs1882657	-1.68	rs10081172	0.004173	-2.87	-1.586	213	213	susie	0.028	0.022	1.33795	0.180914	0.944	0.055	0	0	0	ENSG00000230295	0.823357	1	Brain_Hypothalamus
GTExv8.EUR.Brain_Cerebellum	/stornext/Bioinf/data/lab_bahlo/users/gerring.z/twas/weights/GTExv8.EUR.Brain_Cerebellum/ENSG00000141068.13.wgt.RDat	ENSG00000141068.13	17	27456713	27456714	0.5325	rs1474295	3.26	rs322207	0.368	8.54	0.504	316	13	enet	0.39	5.8e-22	1.33725	0.181	0	0.997	0	0.001	0.002	ENSG00000141068	0.823357	1	Brain_Cerebellum
GTExv8.EUR.Brain_Cerebellar_Hemisphere	/stornext/Bioinf/data/lab_bahlo/users/gerring.z/twas/weights/GTExv8.EUR.Brain_Cerebellar_Hemisphere/ENSG00000167562.12.wgt.RDat	ENSG00000167562.12	19	52556336	52556337	0.292	rs607477	3	rs2068066	0.144654	5.16	-1.049	439	439	susie	0.15	4.4e-07	-1.33696	0.181	0.149	0.848	0	0.001	0.002	ENSG00000167562	0.823357	1	Brain_Cerebellar_Hemisphere
GTExv8.EUR.Brain_Nucleus_accumbens_basal_ganglia	/stornext/Bioinf/data/lab_bahlo/users/gerring.z/twas/weights/GTExv8.EUR.Brain_Nucleus_accumbens_basal_ganglia/ENSG00000132671.5.wgt.RDat	ENSG00000132671.5	20	23035385	23035386	0.2048	rs17816623	2.971	rs6082979	0.085678	4.85	-1.337	557	1	top1	0.086	3.8e-05	-1.337	0.18122	0.633	0.365	0.001	0.001	0.001	ENSG00000132671	0.823651	1	Brain_Nucleus_accumbens_basal_ganglia
GTExv8.EUR.Brain_Nucleus_accumbens_basal_ganglia	/stornext/Bioinf/data/lab_bahlo/users/gerring.z/twas/weights/GTExv8.EUR.Brain_Nucleus_accumbens_basal_ganglia/ENSG00000234646.6.wgt.RDat	ENSG00000234646.6	20	23031541	23031542	0.3793	rs17816623	2.971	rs6082979	0.200018	6.41	-1.337	559	1	top1	0.2	1.7e-10	-1.337	0.18122	0.002	0.995	0	0.001	0.002	ENSG00000234646	0.823651	1	Brain_Nucleus_accumbens_basal_ganglia
GTExv8.EUR.Brain_Hippocampus	/stornext/Bioinf/data/lab_bahlo/users/gerring.z/twas/weights/GTExv8.EUR.Brain_Hippocampus/ENSG00000213923.11.wgt.RDat	ENSG00000213923.11	22	38318083	38318084	0.138	rs12627803	2.87	rs132930	0.084434	4.59	-1.218	351	351	susie	0.091	0.0001	-1.33677	0.1813	0.532	0.465	0.001	0.001	0.001	ENSG00000213923	0.82387	1	Brain_Hippocampus
GTExv8.EUR.Brain_Cerebellar_Hemisphere	/stornext/Bioinf/data/lab_bahlo/users/gerring.z/twas/weights/GTExv8.EUR.Brain_Cerebellar_Hemisphere/ENSG00000187922.13.wgt.RDat	ENSG00000187922.13	9	136742958	136742959	0.2683	rs4880119	2.76	rs2784070	0.140888	5.22	1.430	387	387	susie	0.15	4e-07	1.33665	0.181336	0.149	0.847	0	0.001	0.003	ENSG00000187922	0.823968	1	Brain_Cerebellar_Hemisphere
GTExv8.EUR.Brain_Cerebellar_Hemisphere	/stornext/Bioinf/data/lab_bahlo/users/gerring.z/twas/weights/GTExv8.EUR.Brain_Cerebellar_Hemisphere/ENSG00000228038.1.wgt.RDat	ENSG00000228038.1	9	97094637	97094638	0.3906	rs6478247	3.25	rs6478095	0.236722	-6.31	1.398	287	287	susie	0.24	3.3e-11	-1.33602	0.181543	0	0.996	0	0.001	0.002	ENSG00000228038	0.824138	1	Brain_Cerebellar_Hemisphere
GTExv8.EUR.Brain_Frontal_Cortex_BA9	/stornext/Bioinf/data/lab_bahlo/users/gerring.z/twas/weights/GTExv8.EUR.Brain_Frontal_Cortex_BA9/ENSG00000183090.5.wgt.RDat	ENSG00000183090.5	4	143700674	143700675	0.2563	rs11725565	-2.84	rs1497608	0.20102	5.85	1.315	250	4	lasso	0.21	1.3e-09	1.33596	0.181561	0.01	0.987	0	0.001	0.002	ENSG00000183090	0.824138	1	Brain_Frontal_Cortex_BA9
GTExv8.EUR.Brain_Cerebellum	/stornext/Bioinf/data/lab_bahlo/users/gerring.z/twas/weights/GTExv8.EUR.Brain_Cerebellum/ENSG00000249249.1.wgt.RDat	ENSG00000249249.1	5	115602056	115602057	0.228	rs152415	-3.15	rs256946	-0.00314	-3.61	-0.9	526	54	enet	0.024	0.02	1.33565	0.181665	0.891	0.107	0.001	0	0	ENSG00000249249	0.82448	1	Brain_Cerebellum
GTExv8.EUR.Brain_Cerebellum	/stornext/Bioinf/data/lab_bahlo/users/gerring.z/twas/weights/GTExv8.EUR.Brain_Cerebellum/ENSG00000228570.7.wgt.RDat	ENSG00000228570.7	10	79841357	79841358	0.5236	rs6413520	2.92	rs10885307	0.338501	8.04	-0.571	316	31	enet	0.41	4.9e-23	-1.33541	0.181744	0	0.998	0	0.001	0.001	ENSG00000228570	0.824773	1	Brain_Cerebellum
GTExv8.EUR.Brain_Cerebellar_Hemisphere	/stornext/Bioinf/data/lab_bahlo/users/gerring.z/twas/weights/GTExv8.EUR.Brain_Cerebellar_Hemisphere/ENSG00000151693.9.wgt.RDat	ENSG00000151693.9	2	9206764	9206765	0.159	rs4464248	-2.69	rs10593	0.176283	5.49	1.335	373	1	top1	0.18	2.6e-08	1.335	0.182	0.143	0.854	0	0.001	0.002	ENSG00000151693	0.825083	1	Brain_Cerebellar_Hemisphere
GTExv8.EUR.Brain_Cerebellum	/stornext/Bioinf/data/lab_bahlo/users/gerring.z/twas/weights/GTExv8.EUR.Brain_Cerebellum/ENSG00000172828.12.wgt.RDat	ENSG00000172828.12	16	66961236	66961237	0.5072	rs12922483	-2.05	rs3890213	0.262313	7.42	-1.247	303	303	susie	0.29	9.7e-16	-1.33451	0.182	0	0.997	0	0.001	0.002	ENSG00000172828	0.825083	1	Brain_Cerebellum
GTExv8.EUR.Brain_Cerebellar_Hemisphere	/stornext/Bioinf/data/lab_bahlo/users/gerring.z/twas/weights/GTExv8.EUR.Brain_Cerebellar_Hemisphere/ENSG00000273493.1.wgt.RDat	ENSG00000273493.1	3	58329964	58329965	0.1341	rs11130669	-2.72	rs6775710	0.02	4.08	-1.367	456	456	susie	0.032	0.014	-1.33391	0.182	0.617	0.381	0.001	0	0.001	ENSG00000273493	0.825083	1	Brain_Cerebellar_Hemisphere
GTExv8.EUR.Brain_Cerebellum	/stornext/Bioinf/data/lab_bahlo/users/gerring.z/twas/weights/GTExv8.EUR.Brain_Cerebellum/ENSG00000151348.13.wgt.RDat	ENSG00000151348.13	11	44095548	44095549	0.3816	rs11037537	-3.18	rs178525	0.020431	4.42	1.735	547	547	susie	0.17	2.4e-09	1.33398	0.18221	0.683	0.315	0.001	0	0.001	ENSG00000151348	0.82534	1	Brain_Cerebellum
GTExv8.EUR.Brain_Hippocampus	/stornext/Bioinf/data/lab_bahlo/users/gerring.z/twas/weights/GTExv8.EUR.Brain_Hippocampus/ENSG00000254960.2.wgt.RDat	ENSG00000254960.2	11	126940745	126940746	0.4255	rs1000331	-3.04	rs2510705	-0.00529	-3.84	-2.076	658	12	lasso	0.031	0.018	1.33394	0.18222	0.871	0.126	0.002	0	0.001	ENSG00000254960	0.82534	1	Brain_Hippocampus
GTExv8.EUR.Brain_Cerebellum	/stornext/Bioinf/data/lab_bahlo/users/gerring.z/twas/weights/GTExv8.EUR.Brain_Cerebellum/ENSG00000152127.8.wgt.RDat	ENSG00000152127.8	2	134119982	134119983	0.2024	rs6735741	3.87	rs12691856	0.017643	-4.28	2.058	600	38	enet	0.062	0.00034	-1.33395	0.182221	0.725	0.268	0.004	0.002	0.002	ENSG00000152127	0.82534	1	Brain_Cerebellum
GTExv8.EUR.Brain_Cerebellar_Hemisphere	/stornext/Bioinf/data/lab_bahlo/users/gerring.z/twas/weights/GTExv8.EUR.Brain_Cerebellar_Hemisphere/ENSG00000186088.15.wgt.RDat	ENSG00000186088.15	7	77416399	77416400	0.6126	rs10225158	-2.53	rs10953236	0.327006	-7.57	-0.879	324	29	enet	0.42	3.6e-20	1.3337	0.1823	0	0.998	0	0.001	0.002	ENSG00000186088	0.825527	1	Brain_Cerebellar_Hemisphere
GTExv8.EUR.Brain_Caudate_basal_ganglia	/stornext/Bioinf/data/lab_bahlo/users/gerring.z/twas/weights/GTExv8.EUR.Brain_Caudate_basal_ganglia/ENSG00000174032.16.wgt.RDat	ENSG00000174032.16	13	45411937	45411938	0.1983	rs9526038	-2.98	rs6561211	0.034377	-4.06	2.411	457	457	susie	0.074	0.00017	-1.3336	0.182326	0.832	0.165	0.002	0	0.001	ENSG00000174032	0.825558	1	Brain_Caudate_basal_ganglia
GTExv8.EUR.Brain_Frontal_Cortex_BA9	/stornext/Bioinf/data/lab_bahlo/users/gerring.z/twas/weights/GTExv8.EUR.Brain_Frontal_Cortex_BA9/ENSG00000275198.1.wgt.RDat	ENSG00000275198.1	14	90383364	90383365	0.276	rs881218	3.6	rs2300502	0.105712	-4.28	0.6	431	22	enet	0.13	1.6e-06	-1.3333	0.18242	0.798	0.2	0.001	0	0	ENSG00000275198	0.825558	1	Brain_Frontal_Cortex_BA9
GTExv8.EUR.Brain_Cerebellar_Hemisphere	/stornext/Bioinf/data/lab_bahlo/users/gerring.z/twas/weights/GTExv8.EUR.Brain_Cerebellar_Hemisphere/ENSG00000065600.12.wgt.RDat	ENSG00000065600.12	1	212414900	212414901	0.4033	rs1331060	-2.47	rs12060029	0.108701	4.82	0.93700	466	30	enet	0.16	1e-07	1.333	0.18253	0.542	0.456	0	0	0.001	ENSG00000065600	0.825558	1	Brain_Cerebellar_Hemisphere
GTExv8.EUR.Brain_Substantia_nigra	/stornext/Bioinf/data/lab_bahlo/users/gerring.z/twas/weights/GTExv8.EUR.Brain_Substantia_nigra/ENSG00000105576.15.wgt.RDat	ENSG00000105576.15	19	12724010	12724011	0.254	rs11666633	2.12	rs8104821	0.093062	4.21	1.333	298	1	top1	0.093	0.0012	1.333	0.18253	0.959	0.041	0	0	0	ENSG00000105576	0.825558	1	Brain_Substantia_nigra
GTExv8.EUR.Brain_Cortex	/stornext/Bioinf/data/lab_bahlo/users/gerring.z/twas/weights/GTExv8.EUR.Brain_Cortex/ENSG00000250007.6.wgt.RDat	ENSG00000250007.6	15	34755083	34755084	0.3067	rs8041207	2.87	rs792419	0.221905	6.49	-1.333	390	1	top1	0.22	1e-11	-1.333	0.18253	0.001	0.996	0	0.001	0.002	ENSG00000250007	0.825558	1	Brain_Cortex
GTExv8.EUR.Brain_Cerebellum	/stornext/Bioinf/data/lab_bahlo/users/gerring.z/twas/weights/GTExv8.EUR.Brain_Cerebellum/ENSG00000106609.16.wgt.RDat	ENSG00000106609.16	7	66921224	66921225	0.2058	rs1882657	-1.68	rs11766656	-0.000375	3.78	-0.123	231	21	enet	0.078	6.2e-05	-1.33256	0.182678	0.824	0.175	0	0	0	ENSG00000106609	0.825558	1	Brain_Cerebellum
GTExv8.EUR.Brain_Hippocampus	/stornext/Bioinf/data/lab_bahlo/users/gerring.z/twas/weights/GTExv8.EUR.Brain_Hippocampus/ENSG00000137496.17.wgt.RDat	ENSG00000137496.17	11	71998540	71998541	0.1252	rs7126933	-2.75	rs2250866	0.05064	4.12	-1.278	248	248	susie	0.068	0.00074	-1.33241	0.18273	0.791	0.208	0.001	0	0.001	ENSG00000137496	0.825558	1	Brain_Hippocampus
GTExv8.EUR.Brain_Putamen_basal_ganglia	/stornext/Bioinf/data/lab_bahlo/users/gerring.z/twas/weights/GTExv8.EUR.Brain_Putamen_basal_ganglia/ENSG00000168476.11.wgt.RDat	ENSG00000168476.11	8	22141950	22141951	0.3282	rs7823726	2.74	rs4872320	0.060345	4.09	0.547	454	13	lasso	0.066	0.00076	1.33224	0.18278	0.891	0.108	0.001	0	0	ENSG00000168476	0.825558	1	Brain_Putamen_basal_ganglia
GTExv8.EUR.Brain_Cerebellum	/stornext/Bioinf/data/lab_bahlo/users/gerring.z/twas/weights/GTExv8.EUR.Brain_Cerebellum/ENSG00000137802.13.wgt.RDat	ENSG00000137802.13	15	41774433	41774434	0.217	rs3816534	2.94	rs890509	0.123834	5.56	-1.33200	412	1	top1	0.12	4.4e-07	-1.332	0.18286	0.078	0.919	0	0.001	0.002	ENSG00000137802	0.825558	1	Brain_Cerebellum
GTExv8.EUR.Brain_Caudate_basal_ganglia	/stornext/Bioinf/data/lab_bahlo/users/gerring.z/twas/weights/GTExv8.EUR.Brain_Caudate_basal_ganglia/ENSG00000196843.15.wgt.RDat	ENSG00000196843.15	2	96536748	96536749	0.095	rs17634791	-2.55	rs2579506	0.089559	4.17	-1.332	213	1	top1	0.09	3.9e-05	-1.332	0.18286	0.947	0.052	0	0	0	ENSG00000196843	0.825558	1	Brain_Caudate_basal_ganglia
GTExv8.EUR.Brain_Nucleus_accumbens_basal_ganglia	/stornext/Bioinf/data/lab_bahlo/users/gerring.z/twas/weights/GTExv8.EUR.Brain_Nucleus_accumbens_basal_ganglia/ENSG00000250378.2.wgt.RDat	ENSG00000250378.2	5	135812666	135812667	0.3227	rs17748071	3.29	rs5027775	0.013479	3.73	1.332	532	1	top1	0.013	0.065	1.332	0.18286	0.964	0.034	0.002	0	0	ENSG00000250378	0.825558	1	Brain_Nucleus_accumbens_basal_ganglia
GTExv8.EUR.Brain_Spinal_cord_cervical_c-1	/stornext/Bioinf/data/lab_bahlo/users/gerring.z/twas/weights/GTExv8.EUR.Brain_Spinal_cord_cervical_c-1/ENSG00000148343.18.wgt.RDat	ENSG00000148343.18	9	129036620	129036621	0.454	rs1147359	3.70	rs10513496	0.004387	3.53	-0.512	343	25	enet	0.05	0.0092	-1.332	0.18287	0.952	0.041	0.006	0	0.001	ENSG00000148343	0.825558	1	Brain_Spinal_cord_cervical_c-1
GTExv8.EUR.Brain_Putamen_basal_ganglia	/stornext/Bioinf/data/lab_bahlo/users/gerring.z/twas/weights/GTExv8.EUR.Brain_Putamen_basal_ganglia/ENSG00000283361.1.wgt.RDat	ENSG00000283361.1	13	114179237	114179238	0.121	rs7996145	2.6	rs7995986	0.034085	3.66	0.461	234	234	susie	0.055	0.002	1.3318	0.1829	0.887	0.113	0	0	0	ENSG00000283361	0.825558	1	Brain_Putamen_basal_ganglia
GTExv8.EUR.Brain_Cerebellum	/stornext/Bioinf/data/lab_bahlo/users/gerring.z/twas/weights/GTExv8.EUR.Brain_Cerebellum/ENSG00000250317.8.wgt.RDat	ENSG00000250317.8	4	25861829	25861830	0.2048	rs1545606	3.15	rs6847307	3.74e-02	-4.07	-1.981	469	7	enet	0.097	7.7e-06	1.33176	0.18294	0.846	0.152	0.001	0	0.001	ENSG00000250317	0.825558	1	Brain_Cerebellum
GTExv8.EUR.Brain_Anterior_cingulate_cortex_BA24	/stornext/Bioinf/data/lab_bahlo/users/gerring.z/twas/weights/GTExv8.EUR.Brain_Anterior_cingulate_cortex_BA24/ENSG00000261662.1.wgt.RDat	ENSG00000261662.1	1	119910612	119910613	0.2763	rs6686155	-2.38	rs7527186	3.70e-02	-3.66	1.325	271	271	susie	0.11	6.5e-05	-1.3317	0.18297	0.9	0.1	0	0	0	ENSG00000261662	0.825558	1	Brain_Anterior_cingulate_cortex_BA24
GTExv8.EUR.Brain_Cortex	/stornext/Bioinf/data/lab_bahlo/users/gerring.z/twas/weights/GTExv8.EUR.Brain_Cortex/ENSG00000125122.15.wgt.RDat	ENSG00000125122.15	16	67227047	67227048	0.1007	rs34523198	-2.07	rs7196793	0.004819	3.77	-0.922	248	22	enet	0.051	0.0012	-1.3326	0.183	0.813	0.187	0	0	0	ENSG00000125122	0.825558	1	Brain_Cortex
GTExv8.EUR.Brain_Cerebellar_Hemisphere	/stornext/Bioinf/data/lab_bahlo/users/gerring.z/twas/weights/GTExv8.EUR.Brain_Cerebellar_Hemisphere/ENSG00000175106.16.wgt.RDat	ENSG00000175106.16	17	15563594	15563595	0.2601	rs11654660	3.89	rs12943480	0.015095	-3.87	-0.754	380	8	lasso	0.047	0.0037	1.33242	0.183	0.869	0.126	0.004	0.001	0	ENSG00000175106	0.825558	1	Brain_Cerebellar_Hemisphere
GTExv8.EUR.Brain_Cerebellum	/stornext/Bioinf/data/lab_bahlo/users/gerring.z/twas/weights/GTExv8.EUR.Brain_Cerebellum/ENSG00000177191.2.wgt.RDat	ENSG00000177191.2	19	41428729	41428730	0.3685	rs6508965	2.22	rs4674	0.346017	8.22	-1.332	367	1	top1	0.35	4.2e-19	-1.332	0.183	0	0.997	0	0.001	0.002	ENSG00000177191	0.825558	1	Brain_Cerebellum
GTExv8.EUR.Brain_Cerebellum	/stornext/Bioinf/data/lab_bahlo/users/gerring.z/twas/weights/GTExv8.EUR.Brain_Cerebellum/ENSG00000214226.8.wgt.RDat	ENSG00000214226.8	17	56838772	56838773	0.2719	rs17821506	-2.7	rs11651692	0.103	5.09	-1.497	457	5	lasso	0.14	7.8e-08	-1.33023	0.183	0.322	0.676	0	0.001	0.002	ENSG00000214226	0.825558	1	Brain_Cerebellum
GTExv8.EUR.Brain_Cerebellar_Hemisphere	/stornext/Bioinf/data/lab_bahlo/users/gerring.z/twas/weights/GTExv8.EUR.Brain_Cerebellar_Hemisphere/ENSG00000227262.3.wgt.RDat	ENSG00000227262.3	6	29926972	29926973	0.3156	rs3129063	-2.66	rs1362126	0.08966	4.77	1.775	40	4	lasso	0.14	1.1e-06	1.3306	0.183	0.597	0.402	0	0	0.001	ENSG00000227262	0.825558	1	Brain_Cerebellar_Hemisphere
GTExv8.EUR.Brain_Cerebellum	/stornext/Bioinf/data/lab_bahlo/users/gerring.z/twas/weights/GTExv8.EUR.Brain_Cerebellum/ENSG00000237911.2.wgt.RDat	ENSG00000237911.2	17	20416696	20416697	0.0872	rs17763869	3.37	rs2703804	0.0643	4.73	1.492	177	177	susie	0.1	5.6e-06	1.33076	0.183	0.124	0.87	0	0.003	0.003	ENSG00000237911	0.825558	1	Brain_Cerebellum
GTExv8.EUR.Brain_Nucleus_accumbens_basal_ganglia	/stornext/Bioinf/data/lab_bahlo/users/gerring.z/twas/weights/GTExv8.EUR.Brain_Nucleus_accumbens_basal_ganglia/ENSG00000214432.9.wgt.RDat	ENSG00000214432.9	15	91022618	91022619	0.2765	rs4702	3.17	rs12899811	0.00883	-4.18	-1.822	487	487	susie	0.047	0.0019	1.3315	0.18302	0.684	0.313	0.001	0	0.001	ENSG00000214432	0.825583	1	Brain_Nucleus_accumbens_basal_ganglia
GTExv8.EUR.Brain_Amygdala	/stornext/Bioinf/data/lab_bahlo/users/gerring.z/twas/weights/GTExv8.EUR.Brain_Amygdala/ENSG00000215114.8.wgt.RDat	ENSG00000215114.8	8	58411263	58411264	0.2983	rs1436022	2.88	rs2859998	0.04985	-4.21	-1.062	507	13	lasso	0.097	0.00033	1.3314	0.18304	0.818	0.18	0.001	0	0	ENSG00000215114	0.825608	1	Brain_Amygdala
GTExv8.EUR.Brain_Amygdala	/stornext/Bioinf/data/lab_bahlo/users/gerring.z/twas/weights/GTExv8.EUR.Brain_Amygdala/ENSG00000197376.2.wgt.RDat	ENSG00000197376.2	12	48507353	48507354	0.205	rs2293445	-3	rs2732465	0.050378	-3.59	0.8	434	434	susie	0.075	0.0015	-1.33073	0.18328	0.914	0.084	0.001	0	0	ENSG00000197376	0.826058	1	Brain_Amygdala
GTExv8.EUR.Brain_Cerebellar_Hemisphere	/stornext/Bioinf/data/lab_bahlo/users/gerring.z/twas/weights/GTExv8.EUR.Brain_Cerebellar_Hemisphere/ENSG00000029364.11.wgt.RDat	ENSG00000029364.11	14	69398014	69398015	0.275	rs1455053	2.19	rs12878175	0.02243	-4.17	-1.424	426	426	susie	0.028	0.021	1.3306	0.18332	0.71	0.289	0.001	0	0.001	ENSG00000029364	0.826058	1	Brain_Cerebellar_Hemisphere
