## Supplementary Tables for "Genetics of cannabis ever-use and frequency across ancestries implicate novel loci and brain-specific biology" (part 37 of 59)

### Sheet: S39-TWAS_GTEx all-freq (continued)
Table S39. Full results gene-based test TWAS with GTEx data for All-frequency
GTExv8.EUR.Brain_Putamen_basal_ganglia	/stornext/Bioinf/data/lab_bahlo/users/gerring.z/twas/weights/GTExv8.EUR.Brain_Putamen_basal_ganglia/ENSG00000084628.9.wgt.RDat	ENSG00000084628.9	1	31239553	31239554	0.8214	rs10914206	-3.12	rs10753244	0.599197	-9.69	1.36200	423	12	lasso	0.62	4.7e-34	-1.33045	0.18337	0	0.997	0	0.001	0.002	ENSG00000084628	0.826058	1	Brain_Putamen_basal_ganglia
GTExv8.EUR.Brain_Cerebellar_Hemisphere	/stornext/Bioinf/data/lab_bahlo/users/gerring.z/twas/weights/GTExv8.EUR.Brain_Cerebellar_Hemisphere/ENSG00000273448.1.wgt.RDat	ENSG00000273448.1	7	67333046	67333047	0.3328	rs4717388	2.3	rs13230948	0.168077	5.77	-0.886	363	24	enet	0.19	4.7e-09	-1.33046	0.18337	0.02	0.978	0	0.001	0.001	ENSG00000273448	0.826058	1	Brain_Cerebellar_Hemisphere
GTExv8.EUR.Brain_Cerebellum	/stornext/Bioinf/data/lab_bahlo/users/gerring.z/twas/weights/GTExv8.EUR.Brain_Cerebellum/ENSG00000242866.9.wgt.RDat	ENSG00000242866.9	15	43618799	43618800	0.0772	rs7048	2.72	rs6493083	-0.003501	3.98	1.38300	255	255	susie	0.032	0.0081	1.3304	0.18339	0.597	0.401	0	0	0.001	ENSG00000242866	0.826058	1	Brain_Cerebellum
GTExv8.EUR.Brain_Caudate_basal_ganglia	/stornext/Bioinf/data/lab_bahlo/users/gerring.z/twas/weights/GTExv8.EUR.Brain_Caudate_basal_ganglia/ENSG00000001629.9.wgt.RDat	ENSG00000001629.9	7	92246233	92246234	0.0792	rs4729040	2.25	rs721015	-0.00245	-3.64	-1.322	309	309	susie	0.017	0.047	1.33018	0.18346	0.827	0.172	0	0	0	ENSG00000001629	0.826058	1	Brain_Caudate_basal_ganglia
GTExv8.EUR.Brain_Spinal_cord_cervical_c-1	/stornext/Bioinf/data/lab_bahlo/users/gerring.z/twas/weights/GTExv8.EUR.Brain_Spinal_cord_cervical_c-1/ENSG00000256050.2.wgt.RDat	ENSG00000256050.2	14	104681145	104681146	0.4296	rs4983589	-3.12	rs4247027	0.03756	4.01	1.174	360	360	susie	0.082	0.0011	1.3301	0.1835	0.85	0.149	0.001	0	0	ENSG00000256050	0.826058	1	Brain_Spinal_cord_cervical_c-1
GTExv8.EUR.Brain_Cerebellum	/stornext/Bioinf/data/lab_bahlo/users/gerring.z/twas/weights/GTExv8.EUR.Brain_Cerebellum/ENSG00000258788.3.wgt.RDat	ENSG00000258788.3	14	96223107	96223108	0.2252	rs875964	-3.26	rs2071084	0.189	6.05	-1.33	575	1	top1	0.19	2.6e-10	-1.33	0.1835	0.008	0.987	0	0.002	0.002	ENSG00000258788	0.826058	1	Brain_Cerebellum
GTExv8.EUR.Brain_Cerebellum	/stornext/Bioinf/data/lab_bahlo/users/gerring.z/twas/weights/GTExv8.EUR.Brain_Cerebellum/ENSG00000258793.1.wgt.RDat	ENSG00000258793.1	14	96268428	96268429	0.4625	rs875964	-3.26	rs2071084	0.233	6.71	-1.33	574	1	top1	0.23	1.4e-12	-1.33	0.1835	0	0.995	0	0.002	0.002	ENSG00000258793	0.826058	1	Brain_Cerebellum
GTExv8.EUR.Brain_Frontal_Cortex_BA9	/stornext/Bioinf/data/lab_bahlo/users/gerring.z/twas/weights/GTExv8.EUR.Brain_Frontal_Cortex_BA9/ENSG00000110851.11.wgt.RDat	ENSG00000110851.11	12	107761271	107761272	0.2922	rs1426460	-3.24	rs4964607	0.125081	-4.71	-1.33	465	1	top1	0.13	3.3e-06	1.33	0.183518	0.772	0.224	0.003	0.001	0.001	ENSG00000110851	0.826058	1	Brain_Frontal_Cortex_BA9
GTExv8.EUR.Brain_Anterior_cingulate_cortex_BA24	/stornext/Bioinf/data/lab_bahlo/users/gerring.z/twas/weights/GTExv8.EUR.Brain_Anterior_cingulate_cortex_BA24/ENSG00000189316.3.wgt.RDat	ENSG00000189316.3	7	64890099	64890100	0.2904	rs6948710	2.58	rs6964405	0.058	4.75	-2.036	255	255	susie	0.082	0.00044	-1.32989	0.18355	0.321	0.677	0	0	0.002	ENSG00000189316	0.826083	1	Brain_Anterior_cingulate_cortex_BA24
GTExv8.EUR.Brain_Hypothalamus	/stornext/Bioinf/data/lab_bahlo/users/gerring.z/twas/weights/GTExv8.EUR.Brain_Hypothalamus/ENSG00000198625.12.wgt.RDat	ENSG00000198625.12	1	204516378	204516379	0.2342	rs12141283	-3.60	rs12025272	-4.28e-03	3.27	1.692	618	618	susie	0.062	0.00097	1.32928	0.183755	0.889	0.107	0.004	0	0	ENSG00000198625	0.826742	1	Brain_Hypothalamus
GTExv8.EUR.Brain_Caudate_basal_ganglia	/stornext/Bioinf/data/lab_bahlo/users/gerring.z/twas/weights/GTExv8.EUR.Brain_Caudate_basal_ganglia/ENSG00000283050.1.wgt.RDat	ENSG00000283050.1	4	119454637	119454638	0.2756	rs17263971	3.06	rs6837898	0.331	-7.97	-1.329	415	1	top1	0.33	9.2e-17	1.329	0.183848	0	0.997	0	0.001	0.002	ENSG00000283050	0.826742	1	Brain_Caudate_basal_ganglia
GTExv8.EUR.Brain_Anterior_cingulate_cortex_BA24	/stornext/Bioinf/data/lab_bahlo/users/gerring.z/twas/weights/GTExv8.EUR.Brain_Anterior_cingulate_cortex_BA24/ENSG00000166359.10.wgt.RDat	ENSG00000166359.10	19	33132089	33132090	0.2426	rs1270252	-2.93	rs3848599	0.1115	4.64	-1.329	432	1	top1	0.11	4.5e-05	-1.329	0.18385	0.841	0.158	0.001	0	0	ENSG00000166359	0.826742	1	Brain_Anterior_cingulate_cortex_BA24
GTExv8.EUR.Brain_Cerebellar_Hemisphere	/stornext/Bioinf/data/lab_bahlo/users/gerring.z/twas/weights/GTExv8.EUR.Brain_Cerebellar_Hemisphere/ENSG00000105146.12.wgt.RDat	ENSG00000105146.12	19	57230801	57230802	0.358	rs2239986	3.29	rs4141255	0.138382	5.65	0.642	507	18	enet	0.26	3.9e-12	1.32707	0.184	0.022	0.975	0	0.002	0.002	ENSG00000105146	0.826742	1	Brain_Cerebellar_Hemisphere
GTExv8.EUR.Brain_Cortex	/stornext/Bioinf/data/lab_bahlo/users/gerring.z/twas/weights/GTExv8.EUR.Brain_Cortex/ENSG00000115616.2.wgt.RDat	ENSG00000115616.2	2	102619706	102619707	0.1626	rs1052431	-3.08	rs6719553	3.38e-02	4.25	1.08500	492	492	susie	0.048	0.0016	1.32864	0.184	0.665	0.333	0.001	0	0.001	ENSG00000115616	0.826742	1	Brain_Cortex
GTExv8.EUR.Brain_Nucleus_accumbens_basal_ganglia	/stornext/Bioinf/data/lab_bahlo/users/gerring.z/twas/weights/GTExv8.EUR.Brain_Nucleus_accumbens_basal_ganglia/ENSG00000117586.10.wgt.RDat	ENSG00000117586.10	1	173207312	173207313	0.2909	rs16845401	3.39	rs6674433	1.45e-02	3.78	-1.65400	323	21	enet	0.063	0.00036	-1.32855	0.184	0.877	0.122	0.001	0	0	ENSG00000117586	0.826742	1	Brain_Nucleus_accumbens_basal_ganglia
GTExv8.EUR.Brain_Cerebellar_Hemisphere	/stornext/Bioinf/data/lab_bahlo/users/gerring.z/twas/weights/GTExv8.EUR.Brain_Cerebellar_Hemisphere/ENSG00000122483.17.wgt.RDat	ENSG00000122483.17	1	93179918	93179919	0.1139	rs23766	-2.33	rs12118262	0.093386	-4.32	-1.32800	271	1	top1	0.093	5.9e-05	1.328	0.18418	0.926	0.074	0	0	0	ENSG00000122483	0.827141	1	Brain_Cerebellar_Hemisphere
GTExv8.EUR.Brain_Hippocampus	/stornext/Bioinf/data/lab_bahlo/users/gerring.z/twas/weights/GTExv8.EUR.Brain_Hippocampus/ENSG00000225408.1.wgt.RDat	ENSG00000225408.1	9	5720180	5720181	0.2513	rs13293161	-2.58	rs2150703	-1.11e-03	-3.51	-0.720	450	34	enet	0.0048	0.19	-1.328	0.18418	0.925	0.074	0.001	0	0	ENSG00000225408	0.827141	1	Brain_Hippocampus
GTExv8.EUR.Brain_Cerebellar_Hemisphere	/stornext/Bioinf/data/lab_bahlo/users/gerring.z/twas/weights/GTExv8.EUR.Brain_Cerebellar_Hemisphere/ENSG00000237037.9.wgt.RDat	ENSG00000237037.9	22	42090955	42090956	0.4579	rs132765	-4.23	rs4453786	0.38905	8.24	1.626	346	346	susie	0.46	1.6e-22	1.32787	0.18422	0	0.972	0	0.023	0.005	ENSG00000237037	0.827145	1	Brain_Cerebellar_Hemisphere
GTExv8.EUR.Brain_Frontal_Cortex_BA9	/stornext/Bioinf/data/lab_bahlo/users/gerring.z/twas/weights/GTExv8.EUR.Brain_Frontal_Cortex_BA9/ENSG00000100605.16.wgt.RDat	ENSG00000100605.16	14	93116319	93116320	0.201	rs11626499	-2.45	rs10498638	0.103185	-4.25	1.307	411	6	lasso	0.11	1.7e-05	-1.3275	0.18434	0.885	0.114	0.001	0	0	ENSG00000100605	0.827489	1	Brain_Frontal_Cortex_BA9
GTExv8.EUR.Brain_Caudate_basal_ganglia	/stornext/Bioinf/data/lab_bahlo/users/gerring.z/twas/weights/GTExv8.EUR.Brain_Caudate_basal_ganglia/ENSG00000197385.5.wgt.RDat	ENSG00000197385.5	3	31981770	31981771	0.2494	rs6776254	3.10	rs9875129	-0.002011	3.39	0.906	519	519	susie	0.022	0.029	-1.32735	0.18439	0.923	0.076	0.001	0	0	ENSG00000197385	0.827562	1	Brain_Caudate_basal_ganglia
GTExv8.EUR.Brain_Putamen_basal_ganglia	/stornext/Bioinf/data/lab_bahlo/users/gerring.z/twas/weights/GTExv8.EUR.Brain_Putamen_basal_ganglia/ENSG00000172613.7.wgt.RDat	ENSG00000172613.7	11	67317870	67317871	0.4591	rs1551888	-2.48	rs7952436	0.28042	6.7	-1.329	265	265	susie	0.28	9.9e-13	-1.3273	0.18441	0.001	0.996	0	0.001	0.002	ENSG00000172613	0.827562	1	Brain_Putamen_basal_ganglia
GTExv8.EUR.Brain_Putamen_basal_ganglia	/stornext/Bioinf/data/lab_bahlo/users/gerring.z/twas/weights/GTExv8.EUR.Brain_Putamen_basal_ganglia/ENSG00000260071.1.wgt.RDat	ENSG00000260071.1	16	9466654	9466655	0.2184	rs316375	3.38	rs4780501	0.000338	-3.87	-1.279	567	5	lasso	0.0071	0.15	1.3272	0.18443	0.904	0.092	0.003	0	0.001	ENSG00000260071	0.827562	1	Brain_Putamen_basal_ganglia
GTExv8.EUR.Brain_Cortex	/stornext/Bioinf/data/lab_bahlo/users/gerring.z/twas/weights/GTExv8.EUR.Brain_Cortex/ENSG00000147655.10.wgt.RDat	ENSG00000147655.10	8	108083647	108083648	0.1527	rs11997086	3.03	rs1031402	0.019455	4.08	-1.308	382	19	enet	0.061	0.00043	-1.32716	0.18445	0.714	0.284	0.001	0	0.001	ENSG00000147655	0.827562	1	Brain_Cortex
GTExv8.EUR.Brain_Hippocampus	/stornext/Bioinf/data/lab_bahlo/users/gerring.z/twas/weights/GTExv8.EUR.Brain_Hippocampus/ENSG00000148824.18.wgt.RDat	ENSG00000148824.18	10	133394093	133394094	0.7668	rs11101935	-3.2	rs2265641	0.444466	8.26	-1.327	336	1	top1	0.44	7.6e-21	-1.327	0.18451	0	0.997	0	0.001	0.002	ENSG00000148824	0.827562	1	Brain_Hippocampus
GTExv8.EUR.Brain_Anterior_cingulate_cortex_BA24	/stornext/Bioinf/data/lab_bahlo/users/gerring.z/twas/weights/GTExv8.EUR.Brain_Anterior_cingulate_cortex_BA24/ENSG00000260464.1.wgt.RDat	ENSG00000260464.1	1	93847173	93847174	0.3383	rs17111203	3.15	rs4847257	2.09e-01	5.39	1.327	435	1	top1	0.21	1.5e-08	1.327	0.18451	0.265	0.732	0	0.001	0.002	ENSG00000260464	0.827562	1	Brain_Anterior_cingulate_cortex_BA24
GTExv8.EUR.Brain_Hypothalamus	/stornext/Bioinf/data/lab_bahlo/users/gerring.z/twas/weights/GTExv8.EUR.Brain_Hypothalamus/ENSG00000263001.5.wgt.RDat	ENSG00000263001.5	7	74657666	74657667	0.3693	rs37627	-1.97	rs35005436	0.267581	6.97	1.197	146	5	lasso	0.29	3.4e-13	1.32667	0.184618	0	0.998	0	0	0.002	ENSG00000263001	0.827827	1	Brain_Hypothalamus
GTExv8.EUR.Brain_Anterior_cingulate_cortex_BA24	/stornext/Bioinf/data/lab_bahlo/users/gerring.z/twas/weights/GTExv8.EUR.Brain_Anterior_cingulate_cortex_BA24/ENSG00000259709.1.wgt.RDat	ENSG00000259709.1	15	52124639	52124640	0.2682	rs12102156	-2.87	rs2414130	0.03289	-3.57	-0.613	392	24	enet	0.058	0.0029	1.32641	0.18471	0.911	0.088	0.001	0	0	ENSG00000259709	0.828011	1	Brain_Anterior_cingulate_cortex_BA24
GTExv8.EUR.Brain_Substantia_nigra	/stornext/Bioinf/data/lab_bahlo/users/gerring.z/twas/weights/GTExv8.EUR.Brain_Substantia_nigra/ENSG00000159915.12.wgt.RDat	ENSG00000159915.12	19	44259879	44259880	0.399	rs12461127	2.23	rs8113370	0.004211	-3.53	-0.124	467	467	susie	0.15	5.1e-05	-1.32601	0.18484	0.859	0.14	0.001	0	0	ENSG00000159915	0.828011	1	Brain_Substantia_nigra
GTExv8.EUR.Brain_Frontal_Cortex_BA9	/stornext/Bioinf/data/lab_bahlo/users/gerring.z/twas/weights/GTExv8.EUR.Brain_Frontal_Cortex_BA9/ENSG00000138942.15.wgt.RDat	ENSG00000138942.15	22	31160192	31160193	0.152	rs714023	-2.54	rs5753683	0.04264	-3.86	-1.218	364	364	susie	0.059	0.0013	1.3258	0.184916	0.785	0.214	0.001	0	0	ENSG00000138942	0.828011	1	Brain_Frontal_Cortex_BA9
GTExv8.EUR.Brain_Caudate_basal_ganglia	/stornext/Bioinf/data/lab_bahlo/users/gerring.z/twas/weights/GTExv8.EUR.Brain_Caudate_basal_ganglia/ENSG00000244411.3.wgt.RDat	ENSG00000244411.3	11	71527266	71527267	0.2617	rs7126933	-2.75	rs3829251	0.152	-5.79	1.36	336	336	susie	0.16	3.1e-08	-1.32556	0.18498	0.006	0.991	0	0.001	0.002	ENSG00000244411	0.828011	1	Brain_Caudate_basal_ganglia
GTExv8.EUR.Brain_Cortex	/stornext/Bioinf/data/lab_bahlo/users/gerring.z/twas/weights/GTExv8.EUR.Brain_Cortex/ENSG00000186115.12.wgt.RDat	ENSG00000186115.12	19	15898119	15898120	0.3019	rs3786586	3.17	rs7252046	0.03644	4.66	1.337	550	36	enet	0.14	1.1e-07	1.3241	0.185	0.509	0.488	0.001	0.001	0.001	ENSG00000186115	0.828011	1	Brain_Cortex
GTExv8.EUR.Brain_Cerebellum	/stornext/Bioinf/data/lab_bahlo/users/gerring.z/twas/weights/GTExv8.EUR.Brain_Cerebellum/ENSG00000186831.11.wgt.RDat	ENSG00000186831.11	17	18426860	18426861	0.4322	rs8065416	-3.1	rs584300	0.188	6.5	0.697	267	12	lasso	0.21	1.8e-11	1.32408	0.185	0	0.996	0	0.002	0.001	ENSG00000186831	0.828011	1	Brain_Cerebellum
GTExv8.EUR.Brain_Cerebellar_Hemisphere	/stornext/Bioinf/data/lab_bahlo/users/gerring.z/twas/weights/GTExv8.EUR.Brain_Cerebellar_Hemisphere/ENSG00000196167.9.wgt.RDat	ENSG00000196167.9	11	111305044	111305045	0.206	rs7116280	-3.22	rs12296076	0.003273	2.65	-0.538	444	444	susie	0.03	0.016	1.3255	0.18501	0.941	0.056	0.002	0	0	ENSG00000196167	0.828011	1	Brain_Cerebellar_Hemisphere
GTExv8.EUR.Brain_Caudate_basal_ganglia	/stornext/Bioinf/data/lab_bahlo/users/gerring.z/twas/weights/GTExv8.EUR.Brain_Caudate_basal_ganglia/ENSG00000124191.17.wgt.RDat	ENSG00000124191.17	20	43914863	43914864	0.3242	rs6130511	3.567	rs6073238	0.132879	5.19	0.488	525	525	susie	0.19	1.3e-09	1.3254	0.18503	0.072	0.925	0	0.002	0.001	ENSG00000124191	0.828011	1	Brain_Caudate_basal_ganglia
GTExv8.EUR.Brain_Spinal_cord_cervical_c-1	/stornext/Bioinf/data/lab_bahlo/users/gerring.z/twas/weights/GTExv8.EUR.Brain_Spinal_cord_cervical_c-1/ENSG00000070759.16.wgt.RDat	ENSG00000070759.16	1	45491165	45491166	0.294	rs11211212	2.18	rs2202152	-0.008237	-3.19	0.807	280	280	susie	0.12	0.00011	-1.32537	0.18505	0.923	0.077	0	0	0	ENSG00000070759	0.828011	1	Brain_Spinal_cord_cervical_c-1
GTExv8.EUR.Brain_Anterior_cingulate_cortex_BA24	/stornext/Bioinf/data/lab_bahlo/users/gerring.z/twas/weights/GTExv8.EUR.Brain_Anterior_cingulate_cortex_BA24/ENSG00000197013.9.wgt.RDat	ENSG00000197013.9	19	21505563	21505564	0.1972	rs1397579	2.25	rs627522	0.07438	-3.93	-0.706	295	27	enet	0.15	3e-06	1.3252	0.18511	0.824	0.175	0	0	0	ENSG00000197013	0.828163	1	Brain_Anterior_cingulate_cortex_BA24
GTExv8.EUR.Brain_Frontal_Cortex_BA9	/stornext/Bioinf/data/lab_bahlo/users/gerring.z/twas/weights/GTExv8.EUR.Brain_Frontal_Cortex_BA9/ENSG00000225978.3.wgt.RDat	ENSG00000225978.3	20	63102319	63102320	0.4291	rs13043919	3.348	rs16983539	0.192972	-5.70	-1.3250	515	1	top1	0.19	5.2e-09	1.325	0.1852	0.063	0.933	0	0.001	0.002	ENSG00000225978	0.828228	1	Brain_Frontal_Cortex_BA9
GTExv8.EUR.Brain_Nucleus_accumbens_basal_ganglia	/stornext/Bioinf/data/lab_bahlo/users/gerring.z/twas/weights/GTExv8.EUR.Brain_Nucleus_accumbens_basal_ganglia/ENSG00000203780.10.wgt.RDat	ENSG00000203780.10	10	125896538	125896539	0.2205	rs12571449	-3.39	rs7092022	0.054192	-4.48	1.749	595	595	susie	0.088	2.8e-05	-1.32476	0.185252	0.286	0.709	0.001	0.002	0.002	ENSG00000203780	0.828396	1	Brain_Nucleus_accumbens_basal_ganglia
GTExv8.EUR.Brain_Cortex	/stornext/Bioinf/data/lab_bahlo/users/gerring.z/twas/weights/GTExv8.EUR.Brain_Cortex/ENSG00000135678.11.wgt.RDat	ENSG00000135678.11	12	68971569	68971570	0.1974	rs10878985	2.71	rs3741598	0.000455	-3.82	-0.717	467	6	enet	0.014	0.062	1.3242	0.18542	0.915	0.085	0.001	0	0	ENSG00000135678	0.828953	1	Brain_Cortex
GTExv8.EUR.Brain_Cerebellum	/stornext/Bioinf/data/lab_bahlo/users/gerring.z/twas/weights/GTExv8.EUR.Brain_Cerebellum/ENSG00000063660.8.wgt.RDat	ENSG00000063660.8	2	240435670	240435671	0.3814	rs3828334	3.21	rs2292832	0.128558	6.19	-1.265	538	16	enet	0.22	3.7e-12	-1.32374	0.18559	0.004	0.992	0	0.002	0.002	ENSG00000063660	0.829062	1	Brain_Cerebellum
GTExv8.EUR.Brain_Cortex	/stornext/Bioinf/data/lab_bahlo/users/gerring.z/twas/weights/GTExv8.EUR.Brain_Cortex/ENSG00000152104.11.wgt.RDat	ENSG00000152104.11	1	214552448	214552449	0.3218	rs12043991	2.71	rs4465172	6.94e-04	4.32	-1.16200	564	53	enet	0.068	0.0002	-1.32355	0.185653	0.656	0.342	0.001	0	0.001	ENSG00000152104	0.829062	1	Brain_Cortex
GTExv8.EUR.Brain_Anterior_cingulate_cortex_BA24	/stornext/Bioinf/data/lab_bahlo/users/gerring.z/twas/weights/GTExv8.EUR.Brain_Anterior_cingulate_cortex_BA24/ENSG00000164430.15.wgt.RDat	ENSG00000164430.15	6	73452275	73452276	0.238	rs4706518	-3.15	rs41395445	-0.00677	3.35	-0.005	376	376	susie	0.072	0.00098	1.32331	0.185734	0.929	0.069	0.001	0	0	ENSG00000164430	0.829062	1	Brain_Anterior_cingulate_cortex_BA24
GTExv8.EUR.Brain_Cerebellar_Hemisphere	/stornext/Bioinf/data/lab_bahlo/users/gerring.z/twas/weights/GTExv8.EUR.Brain_Cerebellar_Hemisphere/ENSG00000242600.8.wgt.RDat	ENSG00000242600.8	10	79920177	79920178	0.2416	rs6413520	2.92	rs1983775	0.121769	5.04	1.446	302	302	susie	0.14	1.3e-06	1.3233	0.18574	0.128	0.869	0	0.001	0.002	ENSG00000242600	0.829062	1	Brain_Cerebellar_Hemisphere
GTExv8.EUR.Brain_Caudate_basal_ganglia	/stornext/Bioinf/data/lab_bahlo/users/gerring.z/twas/weights/GTExv8.EUR.Brain_Caudate_basal_ganglia/ENSG00000233396.7.wgt.RDat	ENSG00000233396.7	1	146052565	146052566	0.2578	rs1797052	-2.56	rs4970862	0.111592	-5.28	0.58700	108	23	enet	0.13	1.1e-06	-1.32323	0.18576	0.108	0.89	0	0	0.001	ENSG00000233396	0.829062	1	Brain_Caudate_basal_ganglia
GTExv8.EUR.Brain_Cerebellum	/stornext/Bioinf/data/lab_bahlo/users/gerring.z/twas/weights/GTExv8.EUR.Brain_Cerebellum/ENSG00000226676.1.wgt.RDat	ENSG00000226676.1	10	79632187	79632188	0.1634	rs6413520	2.92	rs1650187	0.148069	-5.38	-1.323	329	1	top1	0.15	3e-08	1.323	0.185835	0.156	0.842	0	0.001	0.002	ENSG00000226676	0.829062	1	Brain_Cerebellum
GTExv8.EUR.Brain_Cerebellar_Hemisphere	/stornext/Bioinf/data/lab_bahlo/users/gerring.z/twas/weights/GTExv8.EUR.Brain_Cerebellar_Hemisphere/ENSG00000138767.12.wgt.RDat	ENSG00000138767.12	4	77819614	77819615	0.3797	rs11723329	2.78	rs3205281	0.278	-6.72	1.323	434	1	top1	0.28	7.7e-13	-1.323	0.18584	0	0.996	0	0.001	0.002	ENSG00000138767	0.829062	1	Brain_Cerebellar_Hemisphere
GTExv8.EUR.Brain_Frontal_Cortex_BA9	/stornext/Bioinf/data/lab_bahlo/users/gerring.z/twas/weights/GTExv8.EUR.Brain_Frontal_Cortex_BA9/ENSG00000177054.13.wgt.RDat	ENSG00000177054.13	11	19117098	19117099	0.3505	rs11024880	-3.56	rs7945127	0.01783	-4.18	0.981	561	9	lasso	0.11	1e-05	-1.32286	0.18588	0.852	0.144	0.003	0.001	0	ENSG00000177054	0.829062	1	Brain_Frontal_Cortex_BA9
GTExv8.EUR.Brain_Caudate_basal_ganglia	/stornext/Bioinf/data/lab_bahlo/users/gerring.z/twas/weights/GTExv8.EUR.Brain_Caudate_basal_ganglia/ENSG00000175497.16.wgt.RDat	ENSG00000175497.16	2	114442298	114442299	0.4214	rs13018007	-3.03	rs17764091	0.211066	-6.19	-1.268	364	7	lasso	0.22	7.4e-11	1.32273	0.185925	0.005	0.992	0	0.001	0.002	ENSG00000175497	0.829062	1	Brain_Caudate_basal_ganglia
GTExv8.EUR.Brain_Hippocampus	/stornext/Bioinf/data/lab_bahlo/users/gerring.z/twas/weights/GTExv8.EUR.Brain_Hippocampus/ENSG00000236790.5.wgt.RDat	ENSG00000236790.5	2	8383620	8383621	0.38	rs11695288	3.62	rs4669261	0.166432	-5.20	1.610	484	484	susie	0.2	8e-09	-1.32266	0.185947	0.344	0.651	0.001	0.002	0.002	ENSG00000236790	0.829062	1	Brain_Hippocampus
GTExv8.EUR.Brain_Hippocampus	/stornext/Bioinf/data/lab_bahlo/users/gerring.z/twas/weights/GTExv8.EUR.Brain_Hippocampus/ENSG00000006695.10.wgt.RDat	ENSG00000006695.10	17	14069495	14069496	0.3209	rs1860124	-3.7	rs11658577	-0.00284	-3.36	1.075	586	586	susie	0.0063	0.16	-1.3232	0.186	0.924	0.073	0.002	0	0	ENSG00000006695	0.829062	1	Brain_Hippocampus
GTExv8.EUR.Brain_Putamen_basal_ganglia	/stornext/Bioinf/data/lab_bahlo/users/gerring.z/twas/weights/GTExv8.EUR.Brain_Putamen_basal_ganglia/ENSG00000087076.8.wgt.RDat	ENSG00000087076.8	19	48836677	48836678	0.4361	rs2665582	-2.70	rs10407029	0.175955	-5.67	-1.324	414	1	top1	0.18	4.1e-08	1.324	0.186	0.076	0.921	0	0.001	0.002	ENSG00000087076	0.829062	1	Brain_Putamen_basal_ganglia
GTExv8.EUR.Brain_Caudate_basal_ganglia	/stornext/Bioinf/data/lab_bahlo/users/gerring.z/twas/weights/GTExv8.EUR.Brain_Caudate_basal_ganglia/ENSG00000197020.10.wgt.RDat	ENSG00000197020.10	19	21767627	21767628	0.7236	rs1401927	-2.64	rs12052044	0.215441	6.92	1.268	297	29	enet	0.37	4.9e-19	1.32296	0.186	0	0.998	0	0.001	0.002	ENSG00000197020	0.829062	1	Brain_Caudate_basal_ganglia
GTExv8.EUR.Brain_Cerebellum	/stornext/Bioinf/data/lab_bahlo/users/gerring.z/twas/weights/GTExv8.EUR.Brain_Cerebellum/ENSG00000232098.3.wgt.RDat	ENSG00000232098.3	19	58408483	58408484	0.2303	rs10415313	-2.61	rs12980907	0.152397	-5.48	-0.856	310	2	lasso	0.17	1.6e-09	1.32335	0.186	0.017	0.98	0	0.001	0.002	ENSG00000232098	0.829062	1	Brain_Cerebellum
GTExv8.EUR.Brain_Caudate_basal_ganglia	/stornext/Bioinf/data/lab_bahlo/users/gerring.z/twas/weights/GTExv8.EUR.Brain_Caudate_basal_ganglia/ENSG00000277427.1.wgt.RDat	ENSG00000277427.1	6	32255283	32255284	0.2139	rs2856448	3.95	rs502771	0.00204	4.21	-1.259	152	26	enet	0.078	0.00012	-1.3228	0.186	0.707	0.284	0.005	0.002	0.002	ENSG00000277427	0.829062	1	Brain_Caudate_basal_ganglia
GTExv8.EUR.Brain_Anterior_cingulate_cortex_BA24	/stornext/Bioinf/data/lab_bahlo/users/gerring.z/twas/weights/GTExv8.EUR.Brain_Anterior_cingulate_cortex_BA24/ENSG00000245532.7.wgt.RDat	ENSG00000245532.7	11	65422773	65422774	0.1896	rs566908	2.8	rs674485	0.174	5.06	1.096	355	355	susie	0.18	1.9e-07	1.3225	0.18601	0.21	0.787	0	0.001	0.002	ENSG00000245532	0.829062	1	Brain_Anterior_cingulate_cortex_BA24
GTExv8.EUR.Brain_Cerebellum	/stornext/Bioinf/data/lab_bahlo/users/gerring.z/twas/weights/GTExv8.EUR.Brain_Cerebellum/ENSG00000198728.10.wgt.RDat	ENSG00000198728.10	10	102120452	102120453	0.1788	rs17777943	2.79	rs10509755	0.007256	4.09	1.322	274	1	top1	0.0073	0.13	1.322	0.186168	0.951	0.048	0.001	0	0	ENSG00000198728	0.829516	1	Brain_Cerebellum
GTExv8.EUR.Brain_Caudate_basal_ganglia	/stornext/Bioinf/data/lab_bahlo/users/gerring.z/twas/weights/GTExv8.EUR.Brain_Caudate_basal_ganglia/ENSG00000228421.2.wgt.RDat	ENSG00000228421.2	7	28958949	28958950	0.4201	rs12537629	-3.58	rs2286219	0.234	-6.4	1.322	686	1	top1	0.23	1.1e-11	-1.322	0.18617	0.002	0.992	0	0.004	0.002	ENSG00000228421	0.829516	1	Brain_Caudate_basal_ganglia
GTExv8.EUR.Brain_Caudate_basal_ganglia	/stornext/Bioinf/data/lab_bahlo/users/gerring.z/twas/weights/GTExv8.EUR.Brain_Caudate_basal_ganglia/ENSG00000125864.13.wgt.RDat	ENSG00000125864.13	20	17569219	17569220	0.2721	rs6080717	-2.871	rs6080714	0.077842	4.72	1.375	656	4	lasso	0.086	5.4e-05	1.3219	0.1862	0.516	0.481	0.001	0.001	0.001	ENSG00000125864	0.829585	1	Brain_Caudate_basal_ganglia
GTExv8.EUR.Brain_Nucleus_accumbens_basal_ganglia	/stornext/Bioinf/data/lab_bahlo/users/gerring.z/twas/weights/GTExv8.EUR.Brain_Nucleus_accumbens_basal_ganglia/ENSG00000244733.5.wgt.RDat	ENSG00000244733.5	10	79660890	79660891	0.1724	rs6413520	2.92	rs1650187	0.174324	-6.5	-1.323	335	335	susie	0.18	9.2e-10	1.32145	0.186352	0.001	0.996	0	0.001	0.002	ENSG00000244733	0.829939	1	Brain_Nucleus_accumbens_basal_ganglia
GTExv8.EUR.Brain_Hippocampus	/stornext/Bioinf/data/lab_bahlo/users/gerring.z/twas/weights/GTExv8.EUR.Brain_Hippocampus/ENSG00000086504.15.wgt.RDat	ENSG00000086504.15	16	370526	370527	0.3036	rs2071950	2.59	rs3859153	0.102	-4.68	-1.379	373	373	susie	0.16	2e-07	1.32135	0.186386	0.532	0.466	0	0	0.001	ENSG00000086504	0.830024	1	Brain_Hippocampus
GTExv8.EUR.Brain_Substantia_nigra	/stornext/Bioinf/data/lab_bahlo/users/gerring.z/twas/weights/GTExv8.EUR.Brain_Substantia_nigra/ENSG00000151470.12.wgt.RDat	ENSG00000151470.12	4	129093607	129093608	0.33	rs10017881	2.53	rs337276	0.184093	4.96	-1.618	371	371	susie	0.19	3.4e-06	-1.3212	0.18644	0.51	0.489	0	0	0.001	ENSG00000151470	0.830117	1	Brain_Substantia_nigra
GTExv8.EUR.Brain_Caudate_basal_ganglia	/stornext/Bioinf/data/lab_bahlo/users/gerring.z/twas/weights/GTExv8.EUR.Brain_Caudate_basal_ganglia/ENSG00000099769.5.wgt.RDat	ENSG00000099769.5	16	1794970	1794971	0.1882	rs2887538	-3.01	rs28364711	0.009216	-3.53	-0.042	467	467	susie	0.019	0.04	1.32111	0.186466	0.899	0.1	0.001	0	0	ENSG00000099769	0.830124	1	Brain_Caudate_basal_ganglia
GTExv8.EUR.Brain_Hippocampus	/stornext/Bioinf/data/lab_bahlo/users/gerring.z/twas/weights/GTExv8.EUR.Brain_Hippocampus/ENSG00000237977.1.wgt.RDat	ENSG00000237977.1	22	30902218	30902219	0.446	rs714023	-2.54	rs5749185	0.210836	-6.27	1.406	393	12	lasso	0.25	5.3e-11	-1.32059	0.18664	0.001	0.997	0	0.001	0.002	ENSG00000237977	0.830463	1	Brain_Hippocampus
GTExv8.EUR.Brain_Cerebellar_Hemisphere	/stornext/Bioinf/data/lab_bahlo/users/gerring.z/twas/weights/GTExv8.EUR.Brain_Cerebellar_Hemisphere/ENSG00000146085.7.wgt.RDat	ENSG00000146085.7	6	49463190	49463191	0.274	rs17664085	-3.13	rs7761928	0.056931	5.18	1.236	347	347	susie	0.077	0.00025	1.3204	0.18669	0.112	0.885	0	0.001	0.002	ENSG00000146085	0.830519	1	Brain_Cerebellar_Hemisphere
GTExv8.EUR.Brain_Substantia_nigra	/stornext/Bioinf/data/lab_bahlo/users/gerring.z/twas/weights/GTExv8.EUR.Brain_Substantia_nigra/ENSG00000101557.14.wgt.RDat	ENSG00000101557.14	18	158382	158383	0.3307	rs509836	-2.39	rs12457331	0.040168	-3.91	0.948	347	8	lasso	0.085	0.0019	-1.32052	0.1867	0.87	0.129	0.001	0	0	ENSG00000101557	0.830519	1	Brain_Substantia_nigra
GTExv8.EUR.Brain_Putamen_basal_ganglia	/stornext/Bioinf/data/lab_bahlo/users/gerring.z/twas/weights/GTExv8.EUR.Brain_Putamen_basal_ganglia/ENSG00000169756.16.wgt.RDat	ENSG00000169756.16	2	108534354	108534355	0.3255	rs4676193	2.66	rs6754683	0.117159	5.44	-0.654	351	351	susie	0.18	1.8e-08	-1.32018	0.186776	0.02	0.979	0	0	0.001	ENSG00000169756	0.830561	1	Brain_Putamen_basal_ganglia
GTExv8.EUR.Brain_Anterior_cingulate_cortex_BA24	/stornext/Bioinf/data/lab_bahlo/users/gerring.z/twas/weights/GTExv8.EUR.Brain_Anterior_cingulate_cortex_BA24/ENSG00000134996.11.wgt.RDat	ENSG00000134996.11	9	75088542	75088543	0.4017	rs1751805	2.515	rs4376557	-0.002596	-3.71	-1.164	445	30	enet	0.029	0.027	1.32	0.18682	0.908	0.091	0.001	0	0	ENSG00000134996	0.830561	1	Brain_Anterior_cingulate_cortex_BA24
GTExv8.EUR.Brain_Frontal_Cortex_BA9	/stornext/Bioinf/data/lab_bahlo/users/gerring.z/twas/weights/GTExv8.EUR.Brain_Frontal_Cortex_BA9/ENSG00000067365.14.wgt.RDat	ENSG00000067365.14	16	8621682	8621683	0.4887	rs8063445	-2.92	rs1620091	0.314212	-7.55	-1.367	612	5	lasso	0.32	9.4e-15	1.32	0.186848	0	0.996	0	0.002	0.002	ENSG00000067365	0.830561	1	Brain_Frontal_Cortex_BA9
GTExv8.EUR.Brain_Hypothalamus	/stornext/Bioinf/data/lab_bahlo/users/gerring.z/twas/weights/GTExv8.EUR.Brain_Hypothalamus/ENSG00000184608.8.wgt.RDat	ENSG00000184608.8	8	11390423	11390424	0.1489	rs10097626	-4.14	rs2250028	0.073934	4.78	-1.558	632	632	susie	0.079	0.00022	-1.3199	0.1869	0.207	0.77	0.004	0.016	0.003	ENSG00000184608	0.830561	1	Brain_Hypothalamus
GTExv8.EUR.Brain_Frontal_Cortex_BA9	/stornext/Bioinf/data/lab_bahlo/users/gerring.z/twas/weights/GTExv8.EUR.Brain_Frontal_Cortex_BA9/ENSG00000273891.1.wgt.RDat	ENSG00000273891.1	10	121965763	121965764	0.478	rs2935717	-4.71	rs6585775	0.134	-5.49	-0.345	611	29	enet	0.2	3.3e-09	-1.3196	0.18698	0.045	0.887	0.003	0.064	0.001	ENSG00000273891	0.830561	1	Brain_Frontal_Cortex_BA9
GTExv8.EUR.Brain_Caudate_basal_ganglia	/stornext/Bioinf/data/lab_bahlo/users/gerring.z/twas/weights/GTExv8.EUR.Brain_Caudate_basal_ganglia/ENSG00000104953.19.wgt.RDat	ENSG00000104953.19	19	2977445	2977446	0.3105	rs759073	2.95	rs6510730	0.002574	3.22	-0.389	424	424	susie	0.053	0.0013	1.31874	0.187	0.953	0.046	0.001	0	0	ENSG00000104953	0.830561	1	Brain_Caudate_basal_ganglia
GTExv8.EUR.Brain_Cerebellum	/stornext/Bioinf/data/lab_bahlo/users/gerring.z/twas/weights/GTExv8.EUR.Brain_Cerebellum/ENSG00000105245.9.wgt.RDat	ENSG00000105245.9	19	40690971	40690972	0.3441	rs268692	-2.91	rs2561537	0.083591	-5.04	-0.633	419	419	susie	0.19	2e-10	1.32005	0.187	0.353	0.645	0	0.001	0.001	ENSG00000105245	0.830561	1	Brain_Cerebellum
GTExv8.EUR.Brain_Anterior_cingulate_cortex_BA24	/stornext/Bioinf/data/lab_bahlo/users/gerring.z/twas/weights/GTExv8.EUR.Brain_Anterior_cingulate_cortex_BA24/ENSG00000224596.7.wgt.RDat	ENSG00000224596.7	10	79067894	79067895	0.462	rs6480914	-2.82	rs10824709	0.34363	6.88	-1.030	568	8	enet	0.37	4.7e-15	-1.3208	0.187	0	0.997	0	0.001	0.002	ENSG00000224596	0.830561	1	Brain_Anterior_cingulate_cortex_BA24
GTExv8.EUR.Brain_Spinal_cord_cervical_c-1	/stornext/Bioinf/data/lab_bahlo/users/gerring.z/twas/weights/GTExv8.EUR.Brain_Spinal_cord_cervical_c-1/ENSG00000262879.5.wgt.RDat	ENSG00000262879.5	17	47100322	47100323	0.5075	rs9895150	3.11	rs2316758	0.196418	5.73	-2.062	299	22	enet	0.28	8.9e-10	-1.3204	0.187	0.06	0.934	0	0.001	0.005	ENSG00000262879	0.830561	1	Brain_Spinal_cord_cervical_c-1
GTExv8.EUR.Brain_Cerebellum	/stornext/Bioinf/data/lab_bahlo/users/gerring.z/twas/weights/GTExv8.EUR.Brain_Cerebellum/ENSG00000153558.13.wgt.RDat	ENSG00000153558.13	3	33277024	33277025	0.1283	rs4678615	3.74	rs4635660	0.007066	4.03	1.639	347	347	susie	0.052	0.00094	1.31843	0.18736	0.565	0.424	0.005	0.004	0.003	ENSG00000153558	0.831172	1	Brain_Cerebellum
GTExv8.EUR.Brain_Cerebellar_Hemisphere	/stornext/Bioinf/data/lab_bahlo/users/gerring.z/twas/weights/GTExv8.EUR.Brain_Cerebellar_Hemisphere/ENSG00000140044.12.wgt.RDat	ENSG00000140044.12	14	75427741	75427742	0.226	rs2300603	2.65	rs8215	0.03725	3.87	0.628	420	4	lasso	0.073	0.00038	1.31828	0.18741	0.895	0.104	0.001	0	0	ENSG00000140044	0.831172	1	Brain_Cerebellar_Hemisphere
GTExv8.EUR.Brain_Substantia_nigra	/stornext/Bioinf/data/lab_bahlo/users/gerring.z/twas/weights/GTExv8.EUR.Brain_Substantia_nigra/ENSG00000217801.9.wgt.RDat	ENSG00000217801.9	1	1059733	1059734	0.401	rs1240707	3.34	rs2341362	-0.010016	-3.93	1.858	203	14	lasso	0.14	7.9e-05	-1.31827	0.187412	0.93	0.069	0.001	0	0	ENSG00000217801	0.831172	1	Brain_Substantia_nigra
GTExv8.EUR.Brain_Cortex	/stornext/Bioinf/data/lab_bahlo/users/gerring.z/twas/weights/GTExv8.EUR.Brain_Cortex/ENSG00000203858.3.wgt.RDat	ENSG00000203858.3	1	119439000	119439001	0.2237	rs699774	-3.12	rs347911	4.92e-04	-3.46	1.87600	437	5	lasso	0.034	0.0068	-1.31776	0.187584	0.941	0.058	0.001	0	0	ENSG00000203858	0.831172	1	Brain_Cortex
GTExv8.EUR.Brain_Cortex	/stornext/Bioinf/data/lab_bahlo/users/gerring.z/twas/weights/GTExv8.EUR.Brain_Cortex/ENSG00000088340.15.wgt.RDat	ENSG00000088340.15	20	35607561	35607562	0.109	rs143384	-2.584	rs6119625	0.033701	-3.84	-2.196	309	309	susie	0.052	0.0011	1.3177	0.1876	0.771	0.227	0.001	0	0.001	ENSG00000088340	0.831172	1	Brain_Cortex
GTExv8.EUR.Brain_Caudate_basal_ganglia	/stornext/Bioinf/data/lab_bahlo/users/gerring.z/twas/weights/GTExv8.EUR.Brain_Caudate_basal_ganglia/ENSG00000132155.11.wgt.RDat	ENSG00000132155.11	3	12664225	12664226	0.3415	rs380499	2.99	rs3773353	0.047298	-4.45	-1.666	512	512	susie	0.095	2.3e-05	1.31755	0.18765	0.488	0.509	0.001	0.001	0.001	ENSG00000132155	0.831172	1	Brain_Caudate_basal_ganglia
GTExv8.EUR.Brain_Hippocampus	/stornext/Bioinf/data/lab_bahlo/users/gerring.z/twas/weights/GTExv8.EUR.Brain_Hippocampus/ENSG00000052841.14.wgt.RDat	ENSG00000052841.14	11	43358931	43358932	0.202	rs11037537	-3.18	rs1061810	-0.00231	3.35	0.382	453	453	susie	-0.00077	0.35	1.31755	0.18766	0.887	0.111	0.001	0	0	ENSG00000052841	0.831172	1	Brain_Hippocampus
GTExv8.EUR.Brain_Putamen_basal_ganglia	/stornext/Bioinf/data/lab_bahlo/users/gerring.z/twas/weights/GTExv8.EUR.Brain_Putamen_basal_ganglia/ENSG00000206384.10.wgt.RDat	ENSG00000206384.10	3	130560333	130560334	0.1996	rs218482	2.41	rs16827728	-0.00568	-3.01	-0.638	346	36	enet	0.058	0.0016	1.3174	0.187704	0.946	0.054	0.001	0	0	ENSG00000206384	0.831172	1	Brain_Putamen_basal_ganglia
GTExv8.EUR.Brain_Caudate_basal_ganglia	/stornext/Bioinf/data/lab_bahlo/users/gerring.z/twas/weights/GTExv8.EUR.Brain_Caudate_basal_ganglia/ENSG00000153064.11.wgt.RDat	ENSG00000153064.11	4	101411285	101411286	0.1642	rs2866625	2.21	rs17266594	-0.00586	-3.56	-1.192	371	371	susie	0.017	0.049	1.3173	0.187737	0.9	0.099	0.001	0	0	ENSG00000153064	0.831172	1	Brain_Caudate_basal_ganglia
GTExv8.EUR.Brain_Frontal_Cortex_BA9	/stornext/Bioinf/data/lab_bahlo/users/gerring.z/twas/weights/GTExv8.EUR.Brain_Frontal_Cortex_BA9/ENSG00000227354.6.wgt.RDat	ENSG00000227354.6	13	79406308	79406309	0.648	rs4597201	2.83	rs1155848	0.35547	7.47	1.054	388	21	lasso	0.38	3e-18	1.31706	0.1878	0	0.998	0	0.001	0.001	ENSG00000227354	0.831172	1	Brain_Frontal_Cortex_BA9
GTExv8.EUR.Brain_Frontal_Cortex_BA9	/stornext/Bioinf/data/lab_bahlo/users/gerring.z/twas/weights/GTExv8.EUR.Brain_Frontal_Cortex_BA9/ENSG00000215421.9.wgt.RDat	ENSG00000215421.9	18	74597869	74597870	0.306	rs12962578	-3.76	rs6566054	0.02626	3.5	-1.317	542	1	top1	0.026	0.024	-1.317	0.187839	0.964	0.03	0.006	0	0	ENSG00000215421	0.831172	1	Brain_Frontal_Cortex_BA9
GTExv8.EUR.Brain_Putamen_basal_ganglia	/stornext/Bioinf/data/lab_bahlo/users/gerring.z/twas/weights/GTExv8.EUR.Brain_Putamen_basal_ganglia/ENSG00000117450.13.wgt.RDat	ENSG00000117450.13	1	45523046	45523047	0.1997	rs11211212	2.18	rs4660863	0.064435	3.84	1.31700	283	1	top1	0.064	0.0009	1.317	0.18784	0.973	0.027	0	0	0	ENSG00000117450	0.831172	1	Brain_Putamen_basal_ganglia
GTExv8.EUR.Brain_Anterior_cingulate_cortex_BA24	/stornext/Bioinf/data/lab_bahlo/users/gerring.z/twas/weights/GTExv8.EUR.Brain_Anterior_cingulate_cortex_BA24/ENSG00000132763.14.wgt.RDat	ENSG00000132763.14	1	45500079	45500080	0.1177	rs11211212	2.18	rs4660863	8.30e-02	4.22	1.317	282	1	top1	0.083	0.00041	1.317	0.18784	0.948	0.052	0	0	0	ENSG00000132763	0.831172	1	Brain_Anterior_cingulate_cortex_BA24
GTExv8.EUR.Brain_Substantia_nigra	/stornext/Bioinf/data/lab_bahlo/users/gerring.z/twas/weights/GTExv8.EUR.Brain_Substantia_nigra/ENSG00000266903.1.wgt.RDat	ENSG00000266903.1	19	44718758	44718759	0.356	rs35912475	-3.66	rs7254776	0.046199	-3.95	-1.02	433	45	enet	0.13	0.00017	1.31697	0.18785	0.921	0.076	0.002	0	0	ENSG00000266903	0.831172	1	Brain_Substantia_nigra
GTExv8.EUR.Brain_Hypothalamus	/stornext/Bioinf/data/lab_bahlo/users/gerring.z/twas/weights/GTExv8.EUR.Brain_Hypothalamus/ENSG00000181649.5.wgt.RDat	ENSG00000181649.5	11	2929454	2929455	0.3272	rs2283222	2.94	rs1056819	0.001399	3.86	1.117	477	477	susie	0.025	0.026	1.31694	0.18786	0.842	0.156	0.001	0	0	ENSG00000181649	0.831172	1	Brain_Hypothalamus
GTExv8.EUR.Brain_Putamen_basal_ganglia	/stornext/Bioinf/data/lab_bahlo/users/gerring.z/twas/weights/GTExv8.EUR.Brain_Putamen_basal_ganglia/ENSG00000127838.13.wgt.RDat	ENSG00000127838.13	2	218270391	218270392	0.1965	rs934039	-2.51	rs4672884	0.000471	3.89	0.635	432	15	enet	0.038	0.0087	1.31692	0.187866	0.79	0.209	0	0	0	ENSG00000127838	0.831172	1	Brain_Putamen_basal_ganglia
GTExv8.EUR.Brain_Cerebellum	/stornext/Bioinf/data/lab_bahlo/users/gerring.z/twas/weights/GTExv8.EUR.Brain_Cerebellum/ENSG00000187144.11.wgt.RDat	ENSG00000187144.11	1	16437423	16437424	0.3759	rs157134	2.62	rs7537985	1.12e-01	5.29	-0.77600	243	243	susie	0.16	4.6e-09	-1.31684	0.187891	0.063	0.933	0	0	0.004	ENSG00000187144	0.831172	1	Brain_Cerebellum
GTExv8.EUR.Brain_Hippocampus	/stornext/Bioinf/data/lab_bahlo/users/gerring.z/twas/weights/GTExv8.EUR.Brain_Hippocampus/ENSG00000145782.12.wgt.RDat	ENSG00000145782.12	5	115841479	115841480	0.3782	rs152415	-3.15	rs12189241	0.065555	4.14	-1.859	534	32	enet	0.11	1.7e-05	-1.31678	0.18791	0.861	0.137	0.001	0	0	ENSG00000145782	0.831172	1	Brain_Hippocampus
GTExv8.EUR.Brain_Cerebellar_Hemisphere	/stornext/Bioinf/data/lab_bahlo/users/gerring.z/twas/weights/GTExv8.EUR.Brain_Cerebellar_Hemisphere/ENSG00000010319.6.wgt.RDat	ENSG00000010319.6	3	52445084	52445085	0.2728	rs353548	-2.76	rs352170	0.0213	4.01	-0.736	363	22	enet	0.037	0.0092	-1.31534	0.188	0.687	0.312	0.001	0	0	ENSG00000010319	0.831172	1	Brain_Cerebellar_Hemisphere
GTExv8.EUR.Brain_Cerebellum	/stornext/Bioinf/data/lab_bahlo/users/gerring.z/twas/weights/GTExv8.EUR.Brain_Cerebellum/ENSG00000039650.11.wgt.RDat	ENSG00000039650.11	19	49867908	49867909	0.2272	rs584515	-2.6	rs16981486	0.057002	-4	1.282	345	6	lasso	0.1	3.9e-06	-1.31748	0.188	0.868	0.131	0.001	0	0	ENSG00000039650	0.831172	1	Brain_Cerebellum
GTExv8.EUR.Brain_Cortex	/stornext/Bioinf/data/lab_bahlo/users/gerring.z/twas/weights/GTExv8.EUR.Brain_Cortex/ENSG00000131401.11.wgt.RDat	ENSG00000131401.11	19	50344760	50344761	0.5411	rs584515	-2.6	rs676314	0.28119	-7.44	0.495	399	46	enet	0.31	1.2e-16	-1.31544	0.188	0	0.998	0	0.001	0.001	ENSG00000131401	0.831172	1	Brain_Cortex
GTExv8.EUR.Brain_Hippocampus	/stornext/Bioinf/data/lab_bahlo/users/gerring.z/twas/weights/GTExv8.EUR.Brain_Hippocampus/ENSG00000179673.4.wgt.RDat	ENSG00000179673.4	17	46979247	46979248	0.1053	rs9895150	3.11	rs9889762	0.00798	-3.56	1.423	294	294	susie	0.024	0.034	-1.3159	0.188	0.891	0.108	0.001	0	0	ENSG00000179673	0.831172	1	Brain_Hippocampus
GTExv8.EUR.Brain_Cerebellum	/stornext/Bioinf/data/lab_bahlo/users/gerring.z/twas/weights/GTExv8.EUR.Brain_Cerebellum/ENSG00000181029.8.wgt.RDat	ENSG00000181029.8	19	7680842	7680843	0.4277	rs749969	3.15	rs4804802	0.210846	-6.51	-0.54	430	8	enet	0.24	6.5e-13	1.3159	0.188	0.001	0.997	0	0.001	0.001	ENSG00000181029	0.831172	1	Brain_Cerebellum
GTExv8.EUR.Brain_Hippocampus	/stornext/Bioinf/data/lab_bahlo/users/gerring.z/twas/weights/GTExv8.EUR.Brain_Hippocampus/ENSG00000159228.12.wgt.RDat	ENSG00000159228.12	21	36070949	36070950	0.249	rs2835167	-3.05	rs1005696	0.15013	4.88	1.316	510	1	top1	0.15	5.8e-07	1.316	0.18817	0.671	0.327	0.001	0	0.001	ENSG00000159228	0.831447	1	Brain_Hippocampus
GTExv8.EUR.Brain_Frontal_Cortex_BA9	/stornext/Bioinf/data/lab_bahlo/users/gerring.z/twas/weights/GTExv8.EUR.Brain_Frontal_Cortex_BA9/ENSG00000141665.11.wgt.RDat	ENSG00000141665.11	18	74147864	74147865	0.26	rs4310957	-3.54	rs12456306	0.1362	4.91	-1.316	688	1	top1	0.14	1.2e-06	-1.316	0.188174	0.622	0.375	0.002	0.001	0.001	ENSG00000141665	0.831447	1	Brain_Frontal_Cortex_BA9
GTExv8.EUR.Brain_Hypothalamus	/stornext/Bioinf/data/lab_bahlo/users/gerring.z/twas/weights/GTExv8.EUR.Brain_Hypothalamus/ENSG00000205726.14.wgt.RDat	ENSG00000205726.14	21	33642399	33642400	0.152	rs2834278	-3.24	rs6517178	0.065314	4.21	-0.628	423	6	lasso	0.071	0.00047	-1.3149	0.18856	0.647	0.35	0.001	0	0.002	ENSG00000205726	0.832188	1	Brain_Hypothalamus
GTExv8.EUR.Brain_Substantia_nigra	/stornext/Bioinf/data/lab_bahlo/users/gerring.z/twas/weights/GTExv8.EUR.Brain_Substantia_nigra/ENSG00000254919.1.wgt.RDat	ENSG00000254919.1	11	35918738	35918739	0.46	rs4755448	-3.76	rs12419834	0.012242	4.06	-0.53	604	32	enet	0.042	0.022	1.31485	0.18856	0.907	0.087	0.004	0	0.001	ENSG00000254919	0.832188	1	Brain_Substantia_nigra
GTExv8.EUR.Brain_Cortex	/stornext/Bioinf/data/lab_bahlo/users/gerring.z/twas/weights/GTExv8.EUR.Brain_Cortex/ENSG00000150455.13.wgt.RDat	ENSG00000150455.13	11	126283064	126283065	0.2368	rs7933887	3.01	rs8177348	0.034525	4.09	1.049	648	33	enet	0.065	0.00028	1.31453	0.188668	0.73	0.268	0.001	0	0	ENSG00000150455	0.832367	1	Brain_Cortex
GTExv8.EUR.Brain_Spinal_cord_cervical_c-1	/stornext/Bioinf/data/lab_bahlo/users/gerring.z/twas/weights/GTExv8.EUR.Brain_Spinal_cord_cervical_c-1/ENSG00000231259.4.wgt.RDat	ENSG00000231259.4	2	87053068	87053069	0.559	rs11897930	-2.87	rs17041053	0.1588	-5.05	-0.314	116	19	enet	0.25	1.1e-08	1.31428	0.188751	0.514	0.485	0	0	0.001	ENSG00000231259	0.832367	1	Brain_Spinal_cord_cervical_c-1
GTExv8.EUR.Brain_Cerebellum	/stornext/Bioinf/data/lab_bahlo/users/gerring.z/twas/weights/GTExv8.EUR.Brain_Cerebellum/ENSG00000198663.16.wgt.RDat	ENSG00000198663.16	6	36871872	36871873	0.45	rs13193265	-2.21	rs7743836	0.176714	-6.03	1.558	528	528	susie	0.19	2.1e-10	-1.3143	0.18876	0.001	0.995	0	0.001	0.003	ENSG00000198663	0.832367	1	Brain_Cerebellum
GTExv8.EUR.Brain_Frontal_Cortex_BA9	/stornext/Bioinf/data/lab_bahlo/users/gerring.z/twas/weights/GTExv8.EUR.Brain_Frontal_Cortex_BA9/ENSG00000204588.5.wgt.RDat	ENSG00000204588.5	2	109988394	109988395	0.223	rs11675363	1.76	rs1010840	3.65e-02	3.75	-1.314	132	1	top1	0.036	0.0094	-1.314	0.188846	0.983	0.017	0	0	0	ENSG00000204588	0.832367	1	Brain_Frontal_Cortex_BA9
GTExv8.EUR.Brain_Cerebellar_Hemisphere	/stornext/Bioinf/data/lab_bahlo/users/gerring.z/twas/weights/GTExv8.EUR.Brain_Cerebellar_Hemisphere/ENSG00000107897.18.wgt.RDat	ENSG00000107897.18	10	27242129	27242130	0.137	rs2505956	-2.53	rs4747589	0.091619	-4.55	1.314	452	1	top1	0.092	6.9e-05	-1.314	0.18885	0.854	0.145	0.001	0	0	ENSG00000107897	0.832367	1	Brain_Cerebellar_Hemisphere
GTExv8.EUR.Brain_Spinal_cord_cervical_c-1	/stornext/Bioinf/data/lab_bahlo/users/gerring.z/twas/weights/GTExv8.EUR.Brain_Spinal_cord_cervical_c-1/ENSG00000135972.8.wgt.RDat	ENSG00000135972.8	2	105037982	105037983	0.386	rs6720101	2.64	rs12617795	0.13359	-5.3	-0.979	467	20	enet	0.18	1.1e-06	1.31369	0.18895	0.094	0.904	0	0.001	0.001	ENSG00000135972	0.832367	1	Brain_Spinal_cord_cervical_c-1
GTExv8.EUR.Brain_Cerebellum	/stornext/Bioinf/data/lab_bahlo/users/gerring.z/twas/weights/GTExv8.EUR.Brain_Cerebellum/ENSG00000123191.14.wgt.RDat	ENSG00000123191.14	13	52012124	52012125	0.5112	rs10507570	3.74	rs3742290	0.290286	-7.6	1.313	353	1	top1	0.29	9.1e-16	-1.313	0.189	0	0.991	0	0.006	0.002	ENSG00000123191	0.832367	1	Brain_Cerebellum
GTExv8.EUR.Brain_Cerebellum	/stornext/Bioinf/data/lab_bahlo/users/gerring.z/twas/weights/GTExv8.EUR.Brain_Cerebellum/ENSG00000185591.9.wgt.RDat	ENSG00000185591.9	12	53380175	53380176	0.2164	rs17765253	3.28	rs11170516	0.025057	5.19	-0.674	403	403	susie	0.12	1.1e-06	-1.31436	0.189	0.113	0.884	0	0.001	0.001	ENSG00000185591	0.832367	1	Brain_Cerebellum
GTExv8.EUR.Brain_Cerebellar_Hemisphere	/stornext/Bioinf/data/lab_bahlo/users/gerring.z/twas/weights/GTExv8.EUR.Brain_Cerebellar_Hemisphere/ENSG00000198925.10.wgt.RDat	ENSG00000198925.10	2	219229716	219229717	0.1468	rs6724274	4.00	rs6713887	0.064876	-4.47	-1.583	391	391	susie	0.082	0.00016	1.31283	0.189	0.433	0.556	0.002	0.003	0.006	ENSG00000198925	0.832367	1	Brain_Cerebellar_Hemisphere
GTExv8.EUR.Brain_Putamen_basal_ganglia	/stornext/Bioinf/data/lab_bahlo/users/gerring.z/twas/weights/GTExv8.EUR.Brain_Putamen_basal_ganglia/ENSG00000231784.8.wgt.RDat	ENSG00000231784.8	17	752776	752777	0.2843	rs2750007	3.46	rs2740345	0.007918	4.44	-0.201	424	8	enet	0.024	0.031	1.31365	0.189	0.786	0.21	0.002	0	0.001	ENSG00000231784	0.832367	1	Brain_Putamen_basal_ganglia
GTExv8.EUR.Brain_Caudate_basal_ganglia	/stornext/Bioinf/data/lab_bahlo/users/gerring.z/twas/weights/GTExv8.EUR.Brain_Caudate_basal_ganglia/ENSG00000242852.6.wgt.RDat	ENSG00000242852.6	19	12513853	12513854	0.2209	rs11672041	2.08	rs7252927	0.106321	4.79	-1.314	286	1	top1	0.11	7.6e-06	-1.314	0.189	0.697	0.302	0	0	0.001	ENSG00000242852	0.832367	1	Brain_Caudate_basal_ganglia
GTExv8.EUR.Brain_Caudate_basal_ganglia	/stornext/Bioinf/data/lab_bahlo/users/gerring.z/twas/weights/GTExv8.EUR.Brain_Caudate_basal_ganglia/ENSG00000119686.9.wgt.RDat	ENSG00000119686.9	14	75579588	75579589	0.1259	rs2300603	2.65	rs8008572	-0.005878	3.61	-0.448	431	11	enet	0.0047	0.18	1.3133	0.1891	0.828	0.171	0.001	0	0	ENSG00000119686	0.832367	1	Brain_Caudate_basal_ganglia
GTExv8.EUR.Brain_Cerebellar_Hemisphere	/stornext/Bioinf/data/lab_bahlo/users/gerring.z/twas/weights/GTExv8.EUR.Brain_Cerebellar_Hemisphere/ENSG00000173409.13.wgt.RDat	ENSG00000173409.13	1	230978980	230978981	0.2708	rs701156	3.10	rs10864645	0.140887	-5.45	-1.31300	623	1	top1	0.14	7.6e-07	1.313	0.18918	0.165	0.831	0	0.002	0.002	ENSG00000173409	0.832367	1	Brain_Cerebellar_Hemisphere
GTExv8.EUR.Brain_Cerebellar_Hemisphere	/stornext/Bioinf/data/lab_bahlo/users/gerring.z/twas/weights/GTExv8.EUR.Brain_Cerebellar_Hemisphere/ENSG00000175544.13.wgt.RDat	ENSG00000175544.13	11	67452729	67452730	0.166	rs1551888	-2.48	rs17501521	0.080588	4.44	-1.313	221	1	top1	0.081	0.00019	-1.313	0.18918	0.898	0.102	0	0	0	ENSG00000175544	0.832367	1	Brain_Cerebellar_Hemisphere
GTExv8.EUR.Brain_Cerebellum	/stornext/Bioinf/data/lab_bahlo/users/gerring.z/twas/weights/GTExv8.EUR.Brain_Cerebellum/ENSG00000135205.14.wgt.RDat	ENSG00000135205.14	7	77122433	77122434	0.2239	rs10225158	-2.53	rs2539583	0.0911	4.64	1.313	287	1	top1	0.091	1.5e-05	1.313	0.189183	0.785	0.214	0.001	0	0	ENSG00000135205	0.832367	1	Brain_Cerebellum
GTExv8.EUR.Brain_Frontal_Cortex_BA9	/stornext/Bioinf/data/lab_bahlo/users/gerring.z/twas/weights/GTExv8.EUR.Brain_Frontal_Cortex_BA9/ENSG00000279067.1.wgt.RDat	ENSG00000279067.1	7	96118646	96118647	0.182	rs3936186	-2.64	rs6954623	0.080479	-4.92	-1.226	423	423	susie	0.086	0.00012	1.3129	0.18923	0.317	0.681	0	0.001	0.002	ENSG00000279067	0.832446	1	Brain_Frontal_Cortex_BA9
GTExv8.EUR.Brain_Hippocampus	/stornext/Bioinf/data/lab_bahlo/users/gerring.z/twas/weights/GTExv8.EUR.Brain_Hippocampus/ENSG00000154832.14.wgt.RDat	ENSG00000154832.14	18	50288303	50288304	0.252	rs2721084	-2.50	rs8097868	0.00741	-3.34	0.461	578	578	susie	0.04	0.0083	-1.3126	0.1893	0.902	0.096	0.001	0	0	ENSG00000154832	0.83267	1	Brain_Hippocampus
GTExv8.EUR.Brain_Amygdala	/stornext/Bioinf/data/lab_bahlo/users/gerring.z/twas/weights/GTExv8.EUR.Brain_Amygdala/ENSG00000171608.15.wgt.RDat	ENSG00000171608.15	1	9651731	9651732	0.4139	rs1660738	2.31	rs4240910	0.011403	3.66	-0.09100	322	8	lasso	0.053	0.0068	1.31263	0.18931	0.931	0.068	0.001	0	0	ENSG00000171608	0.83267	1	Brain_Amygdala
GTExv8.EUR.Brain_Hypothalamus	/stornext/Bioinf/data/lab_bahlo/users/gerring.z/twas/weights/GTExv8.EUR.Brain_Hypothalamus/ENSG00000101193.7.wgt.RDat	ENSG00000101193.7	20	62938118	62938119	0.2469	rs13043919	3.348	rs6090155	-0.002518	-3.86	0.292	502	32	enet	0.031	0.015	-1.3125	0.1894	0.87	0.128	0.001	0	0	ENSG00000101193	0.833002	1	Brain_Hypothalamus
GTExv8.EUR.Brain_Cerebellar_Hemisphere	/stornext/Bioinf/data/lab_bahlo/users/gerring.z/twas/weights/GTExv8.EUR.Brain_Cerebellar_Hemisphere/ENSG00000143436.10.wgt.RDat	ENSG00000143436.10	1	151763382	151763383	0.1884	rs1607933	-3.09	rs12066445	0.051741	3.85	-1.31200	330	1	top1	0.052	0.0024	-1.312	0.18952	0.969	0.03	0.001	0	0	ENSG00000143436	0.833401	1	Brain_Cerebellar_Hemisphere
GTExv8.EUR.Brain_Putamen_basal_ganglia	/stornext/Bioinf/data/lab_bahlo/users/gerring.z/twas/weights/GTExv8.EUR.Brain_Putamen_basal_ganglia/ENSG00000148120.16.wgt.RDat	ENSG00000148120.16	9	94726700	94726701	0.282	rs10993471	-2.29	rs4743975	0.00766	-3.94	-1.285	350	350	susie	0.034	0.013	1.31144	0.18971	0.789	0.21	0	0	0.001	ENSG00000148120	0.833588	1	Brain_Putamen_basal_ganglia
GTExv8.EUR.Brain_Cortex	/stornext/Bioinf/data/lab_bahlo/users/gerring.z/twas/weights/GTExv8.EUR.Brain_Cortex/ENSG00000254587.1.wgt.RDat	ENSG00000254587.1	11	96590316	96590317	0.2123	rs551173	3.77	rs10892014	0.054371	4.75	0.837	499	5	lasso	0.093	1.5e-05	1.31138	0.189729	0.281	0.715	0.001	0.002	0.001	ENSG00000254587	0.833588	1	Brain_Cortex
GTExv8.EUR.Brain_Cerebellar_Hemisphere	/stornext/Bioinf/data/lab_bahlo/users/gerring.z/twas/weights/GTExv8.EUR.Brain_Cerebellar_Hemisphere/ENSG00000119650.12.wgt.RDat	ENSG00000119650.12	14	75985752	75985753	0.304	rs2300603	2.65	rs12882037	0.03739	-3.87	-1.972	470	45	enet	0.056	0.0016	1.31107	0.18983	0.875	0.124	0.001	0	0	ENSG00000119650	0.833588	1	Brain_Cerebellar_Hemisphere
GTExv8.EUR.Brain_Cerebellum	/stornext/Bioinf/data/lab_bahlo/users/gerring.z/twas/weights/GTExv8.EUR.Brain_Cerebellum/ENSG00000163517.14.wgt.RDat	ENSG00000163517.14	3	13480053	13480054	0.4053	rs6442359	3.1	rs753833	0.056673	-5.45	0.157	546	45	enet	0.22	7.3e-12	-1.31068	0.189967	0.072	0.925	0	0.001	0.001	ENSG00000163517	0.833588	1	Brain_Cerebellum
GTExv8.EUR.Brain_Frontal_Cortex_BA9	/stornext/Bioinf/data/lab_bahlo/users/gerring.z/twas/weights/GTExv8.EUR.Brain_Frontal_Cortex_BA9/ENSG00000088002.11.wgt.RDat	ENSG00000088002.11	19	48552074	48552075	0.3272	rs2665582	-2.7	rs10426628	0.113	4.68	-1.311	485	1	top1	0.11	9.6e-06	-1.311	0.19	0.791	0.208	0.001	0	0	ENSG00000088002	0.833588	1	Brain_Frontal_Cortex_BA9
GTExv8.EUR.Brain_Cerebellar_Hemisphere	/stornext/Bioinf/data/lab_bahlo/users/gerring.z/twas/weights/GTExv8.EUR.Brain_Cerebellar_Hemisphere/ENSG00000114054.13.wgt.RDat	ENSG00000114054.13	3	136250305	136250306	0.1422	rs13065836	-3.19	rs1145106	0.0687	-4.05	-1.311	284	1	top1	0.069	0.00053	1.311	0.19	0.959	0.04	0.002	0	0	ENSG00000114054	0.833588	1	Brain_Cerebellar_Hemisphere
GTExv8.EUR.Brain_Hippocampus	/stornext/Bioinf/data/lab_bahlo/users/gerring.z/twas/weights/GTExv8.EUR.Brain_Hippocampus/ENSG00000120438.11.wgt.RDat	ENSG00000120438.11	6	159789748	159789749	0.1715	rs10455776	-2.94	rs6908294	0.116086	4.94	1.31	561	1	top1	0.12	1.2e-05	1.31	0.19	0.62	0.378	0.001	0.001	0.001	ENSG00000120438	0.833588	1	Brain_Hippocampus
GTExv8.EUR.Brain_Cerebellar_Hemisphere	/stornext/Bioinf/data/lab_bahlo/users/gerring.z/twas/weights/GTExv8.EUR.Brain_Cerebellar_Hemisphere/ENSG00000180481.10.wgt.RDat	ENSG00000180481.10	12	75391069	75391070	0.6183	rs17115813	3.07	rs1875470	0.539994	-9.22	-1.058	468	39	enet	0.56	1.3e-29	1.3107	0.19	0	0.997	0	0.001	0.002	ENSG00000180481	0.833588	1	Brain_Cerebellar_Hemisphere
GTExv8.EUR.Brain_Cortex	/stornext/Bioinf/data/lab_bahlo/users/gerring.z/twas/weights/GTExv8.EUR.Brain_Cortex/ENSG00000235024.1.wgt.RDat	ENSG00000235024.1	2	218945135	218945136	0.1756	rs6436114	-3.21	rs1579401	-3.15e-03	3.82	-1.10500	379	31	enet	0.041	0.0033	-1.3112	0.19	0.763	0.235	0.001	0	0	ENSG00000235024	0.833588	1	Brain_Cortex
GTExv8.EUR.Brain_Cortex	/stornext/Bioinf/data/lab_bahlo/users/gerring.z/twas/weights/GTExv8.EUR.Brain_Cortex/ENSG00000241945.7.wgt.RDat	ENSG00000241945.7	21	44107289	44107290	0.7435	rs2155722	-2.7	rs2277805	0.428749	9.1	-1.141	340	11	lasso	0.46	1.9e-26	-1.3106	0.19	0	0.997	0	0.001	0.002	ENSG00000241945	0.833588	1	Brain_Cortex
GTExv8.EUR.Brain_Amygdala	/stornext/Bioinf/data/lab_bahlo/users/gerring.z/twas/weights/GTExv8.EUR.Brain_Amygdala/ENSG00000059122.16.wgt.RDat	ENSG00000059122.16	16	2911936	2911937	0.7583	rs3094773	-3.32	rs9928222	0.654621	8.84	-1.126	340	340	susie	0.66	3e-29	-1.3105	0.190033	0	0.997	0	0.001	0.002	ENSG00000059122	0.833669	1	Brain_Amygdala
GTExv8.EUR.Brain_Cerebellum	/stornext/Bioinf/data/lab_bahlo/users/gerring.z/twas/weights/GTExv8.EUR.Brain_Cerebellum/ENSG00000179832.17.wgt.RDat	ENSG00000179832.17	8	144148035	144148036	0.1478	rs7830832	-2.94	rs4557742	0.126	-4.96	-1.31	251	1	top1	0.13	3.6e-07	1.31	0.190196	0.513	0.484	0.001	0	0.001	ENSG00000179832	0.833698	1	Brain_Cerebellum
GTExv8.EUR.Brain_Anterior_cingulate_cortex_BA24	/stornext/Bioinf/data/lab_bahlo/users/gerring.z/twas/weights/GTExv8.EUR.Brain_Anterior_cingulate_cortex_BA24/ENSG00000118096.7.wgt.RDat	ENSG00000118096.7	11	118572969	118572970	0.1834	rs10892221	-2.63	rs11216899	0.0831	-4.3	-1.31	434	1	top1	0.083	0.00041	1.31	0.1902	0.93	0.069	0.001	0	0	ENSG00000118096	0.833698	1	Brain_Anterior_cingulate_cortex_BA24
GTExv8.EUR.Brain_Hypothalamus	/stornext/Bioinf/data/lab_bahlo/users/gerring.z/twas/weights/GTExv8.EUR.Brain_Hypothalamus/ENSG00000163624.5.wgt.RDat	ENSG00000163624.5	4	84582978	84582979	0.129	rs12502409	-2.62	rs1545330	0.084073	4.29	-1.31	303	1	top1	0.084	0.00014	-1.31	0.1902	0.928	0.07	0.001	0	0	ENSG00000163624	0.833698	1	Brain_Hypothalamus
GTExv8.EUR.Brain_Cerebellar_Hemisphere	/stornext/Bioinf/data/lab_bahlo/users/gerring.z/twas/weights/GTExv8.EUR.Brain_Cerebellar_Hemisphere/ENSG00000213047.12.wgt.RDat	ENSG00000213047.12	1	197775695	197775696	0.2636	rs549890	2.70	rs7516481	0.007062	-3.45	-0.75500	335	335	susie	0.036	0.0096	1.3098	0.19028	0.899	0.1	0.001	0	0	ENSG00000213047	0.833706	1	Brain_Cerebellar_Hemisphere
GTExv8.EUR.Brain_Nucleus_accumbens_basal_ganglia	/stornext/Bioinf/data/lab_bahlo/users/gerring.z/twas/weights/GTExv8.EUR.Brain_Nucleus_accumbens_basal_ganglia/ENSG00000251226.1.wgt.RDat	ENSG00000251226.1	11	134735595	134735596	0.4905	rs1382500	2.88	rs1944887	0.310747	7.82	-0.524	561	27	enet	0.35	1.9e-18	-1.30966	0.190312	0	0.997	0	0.002	0.001	ENSG00000251226	0.833706	1	Brain_Nucleus_accumbens_basal_ganglia
GTExv8.EUR.Brain_Frontal_Cortex_BA9	/stornext/Bioinf/data/lab_bahlo/users/gerring.z/twas/weights/GTExv8.EUR.Brain_Frontal_Cortex_BA9/ENSG00000165929.12.wgt.RDat	ENSG00000165929.12	14	91867535	91867536	0.497	rs4904858	-2.77	rs2402074	0.384672	7.87	-1.297	458	12	lasso	0.4	3.4e-19	-1.3094	0.1904	0	0.997	0	0.001	0.002	ENSG00000165929	0.833706	1	Brain_Frontal_Cortex_BA9
GTExv8.EUR.Brain_Putamen_basal_ganglia	/stornext/Bioinf/data/lab_bahlo/users/gerring.z/twas/weights/GTExv8.EUR.Brain_Putamen_basal_ganglia/ENSG00000198805.11.wgt.RDat	ENSG00000198805.11	14	20468953	20468954	0.306	rs12432116	3.38	rs1713459	0.007176	-3.92	1.383	654	654	susie	0.011	0.1	-1.3093	0.190443	0.885	0.112	0.003	0	0	ENSG00000198805	0.833706	1	Brain_Putamen_basal_ganglia
GTExv8.EUR.Brain_Hippocampus	/stornext/Bioinf/data/lab_bahlo/users/gerring.z/twas/weights/GTExv8.EUR.Brain_Hippocampus/ENSG00000237887.1.wgt.RDat	ENSG00000237887.1	2	54529342	54529343	0.4573	rs2357896	-2.95	rs6761398	0.008259	4.56	-1.093	548	55	enet	0.13	2.5e-06	-1.30904	0.19052	0.31	0.687	0	0.001	0.001	ENSG00000237887	0.833706	1	Brain_Hippocampus
GTExv8.EUR.Brain_Cerebellum	/stornext/Bioinf/data/lab_bahlo/users/gerring.z/twas/weights/GTExv8.EUR.Brain_Cerebellum/ENSG00000250486.3.wgt.RDat	ENSG00000250486.3	4	164956947	164956948	0.2849	rs4691161	-3.80	rs8180162	1.88e-01	-6.17	-1.309	454	1	top1	0.19	3.2e-10	1.309	0.19053	0.005	0.988	0	0.005	0.002	ENSG00000250486	0.833706	1	Brain_Cerebellum
GTExv8.EUR.Brain_Cerebellum	/stornext/Bioinf/data/lab_bahlo/users/gerring.z/twas/weights/GTExv8.EUR.Brain_Cerebellum/ENSG00000144909.7.wgt.RDat	ENSG00000144909.7	3	125595089	125595090	0.1505	rs1806651	3.9	rs2001665	0.021391	-4.19	-1.135	354	15	enet	0.071	0.00013	1.309	0.190535	0.651	0.343	0.003	0.002	0.001	ENSG00000144909	0.833706	1	Brain_Cerebellum
GTExv8.EUR.Brain_Frontal_Cortex_BA9	/stornext/Bioinf/data/lab_bahlo/users/gerring.z/twas/weights/GTExv8.EUR.Brain_Frontal_Cortex_BA9/ENSG00000183066.14.wgt.RDat	ENSG00000183066.14	22	41998724	41998725	0.247	rs1799932	4.57	rs129857	0.09660	5.73	-1.229	351	351	susie	0.17	3.5e-08	-1.3088	0.190587	0.006	0.932	0	0.059	0.002	ENSG00000183066	0.833706	1	Brain_Frontal_Cortex_BA9
GTExv8.EUR.Brain_Cerebellum	/stornext/Bioinf/data/lab_bahlo/users/gerring.z/twas/weights/GTExv8.EUR.Brain_Cerebellum/ENSG00000148737.16.wgt.RDat	ENSG00000148737.16	10	112950249	112950250	0.1788	rs579914	-3.16	rs10509967	0.03206	-3.98	0.933	487	5	enet	0.039	0.0039	-1.30872	0.19063	0.824	0.173	0.002	0	0	ENSG00000148737	0.833706	1	Brain_Cerebellum
GTExv8.EUR.Brain_Cerebellum	/stornext/Bioinf/data/lab_bahlo/users/gerring.z/twas/weights/GTExv8.EUR.Brain_Cerebellum/ENSG00000138363.14.wgt.RDat	ENSG00000138363.14	2	215311816	215311817	0.5306	rs4533467	3.43	rs16853834	0.315291	8.26	0.753	468	4	lasso	0.41	1.6e-23	1.30809	0.190842	0	0.996	0	0.003	0.001	ENSG00000138363	0.833706	1	Brain_Cerebellum
GTExv8.EUR.Brain_Cortex	/stornext/Bioinf/data/lab_bahlo/users/gerring.z/twas/weights/GTExv8.EUR.Brain_Cortex/ENSG00000135968.20.wgt.RDat	ENSG00000135968.20	2	108448560	108448561	0.3253	rs4676193	2.66	rs10205370	8.07e-02	4.41	-0.16400	356	44	enet	0.16	1.6e-08	-1.30842	0.191	0.387	0.612	0	0	0.001	ENSG00000135968	0.833706	1	Brain_Cortex
GTExv8.EUR.Brain_Spinal_cord_cervical_c-1	/stornext/Bioinf/data/lab_bahlo/users/gerring.z/twas/weights/GTExv8.EUR.Brain_Spinal_cord_cervical_c-1/ENSG00000181781.9.wgt.RDat	ENSG00000181781.9	19	474982	474983	0.373	rs4919871	-3.52	rs7258832	0.161	-5.35	1.613	356	356	susie	0.19	6.8e-07	-1.3088	0.191	0.198	0.797	0.001	0.002	0.002	ENSG00000181781	0.833706	1	Brain_Spinal_cord_cervical_c-1
GTExv8.EUR.Brain_Frontal_Cortex_BA9	/stornext/Bioinf/data/lab_bahlo/users/gerring.z/twas/weights/GTExv8.EUR.Brain_Frontal_Cortex_BA9/ENSG00000181896.11.wgt.RDat	ENSG00000181896.11	19	19668795	19668796	0.2237	rs12981871	-2.92	rs11669761	0.0614	4.59	-1.293	330	330	susie	0.066	0.00068	-1.30904	0.191	0.506	0.492	0.001	0.001	0.001	ENSG00000181896	0.833706	1	Brain_Frontal_Cortex_BA9
GTExv8.EUR.Brain_Cerebellum	/stornext/Bioinf/data/lab_bahlo/users/gerring.z/twas/weights/GTExv8.EUR.Brain_Cerebellum/ENSG00000198355.4.wgt.RDat	ENSG00000198355.4	22	49960512	49960513	0.3716	rs138809	-3.1	rs137856	0.164091	5.78	-0.878	434	7	lasso	0.22	5.9e-12	-1.3085	0.191	0.007	0.991	0	0.001	0.001	ENSG00000198355	0.833706	1	Brain_Cerebellum
GTExv8.EUR.Brain_Spinal_cord_cervical_c-1	/stornext/Bioinf/data/lab_bahlo/users/gerring.z/twas/weights/GTExv8.EUR.Brain_Spinal_cord_cervical_c-1/ENSG00000228218.1.wgt.RDat	ENSG00000228218.1	17	76226805	76226806	0.2708	rs820388	3.12	rs16967307	-0.007446	-3.25	0.842	411	411	susie	0.037	0.022	1.307	0.191	0.935	0.064	0.001	0	0	ENSG00000228218	0.833706	1	Brain_Spinal_cord_cervical_c-1
GTExv8.EUR.Brain_Cerebellum	/stornext/Bioinf/data/lab_bahlo/users/gerring.z/twas/weights/GTExv8.EUR.Brain_Cerebellum/ENSG00000277738.1.wgt.RDat	ENSG00000277738.1	12	91634886	91634887	0.299	rs12306304	3.39	rs1387686	0.081634	4.81	-1.281	388	388	susie	0.085	3e-05	-1.3086	0.191	0.369	0.628	0.001	0.001	0.001	ENSG00000277738	0.833706	1	Brain_Cerebellum
GTExv8.EUR.Brain_Putamen_basal_ganglia	/stornext/Bioinf/data/lab_bahlo/users/gerring.z/twas/weights/GTExv8.EUR.Brain_Putamen_basal_ganglia/ENSG00000136943.10.wgt.RDat	ENSG00000136943.10	9	97039642	97039643	0.2309	rs6478247	3.25	rs1020884	0.19291	-5.78	1.232	255	255	susie	0.19	6.8e-09	-1.30761	0.19101	0.005	0.992	0	0.001	0.002	ENSG00000136943	0.833706	1	Brain_Putamen_basal_ganglia
GTExv8.EUR.Brain_Substantia_nigra	/stornext/Bioinf/data/lab_bahlo/users/gerring.z/twas/weights/GTExv8.EUR.Brain_Substantia_nigra/ENSG00000263072.6.wgt.RDat	ENSG00000263072.6	16	3134881	3134882	0.386	rs3094773	-3.32	rs11647815	0.16839	5.07	-1.226	390	390	susie	0.2	2.2e-06	-1.3074	0.191069	0.25	0.746	0	0.001	0.002	ENSG00000263072	0.833706	1	Brain_Substantia_nigra
GTExv8.EUR.Brain_Anterior_cingulate_cortex_BA24	/stornext/Bioinf/data/lab_bahlo/users/gerring.z/twas/weights/GTExv8.EUR.Brain_Anterior_cingulate_cortex_BA24/ENSG00000275401.1.wgt.RDat	ENSG00000275401.1	20	38419201	38419202	0.2806	rs4811529	-2.791	rs4811821	-0.006447	3.39	0.202	477	477	susie	-0.0053	0.59	-1.3072	0.19113	0.928	0.07	0.001	0	0	ENSG00000275401	0.833706	1	Brain_Anterior_cingulate_cortex_BA24
GTExv8.EUR.Brain_Cerebellum	/stornext/Bioinf/data/lab_bahlo/users/gerring.z/twas/weights/GTExv8.EUR.Brain_Cerebellum/ENSG00000154227.13.wgt.RDat	ENSG00000154227.13	15	100544994	100544995	0.7059	rs4965595	2.75	rs4965320	0.245390	-7.22	0.32700	592	22	enet	0.38	1.9e-21	-1.3071	0.19118	0	0.998	0	0.001	0.001	ENSG00000154227	0.833706	1	Brain_Cerebellum
GTExv8.EUR.Brain_Substantia_nigra	/stornext/Bioinf/data/lab_bahlo/users/gerring.z/twas/weights/GTExv8.EUR.Brain_Substantia_nigra/ENSG00000171903.16.wgt.RDat	ENSG00000171903.16	19	15934866	15934867	0.343	rs3786586	3.17	rs7256968	0.030993	-4.29	0.102	545	40	enet	0.15	3.8e-05	1.30703	0.1912	0.749	0.25	0.001	0	0	ENSG00000171903	0.833706	1	Brain_Substantia_nigra
GTExv8.EUR.Brain_Nucleus_accumbens_basal_ganglia	/stornext/Bioinf/data/lab_bahlo/users/gerring.z/twas/weights/GTExv8.EUR.Brain_Nucleus_accumbens_basal_ganglia/ENSG00000111711.9.wgt.RDat	ENSG00000111711.9	12	21501780	21501781	0.2475	rs704179	-2.69	rs10743417	0.086613	4.47	-1.307	543	1	top1	0.087	3.4e-05	-1.307	0.19121	0.863	0.136	0.001	0	0	ENSG00000111711	0.833706	1	Brain_Nucleus_accumbens_basal_ganglia
GTExv8.EUR.Brain_Spinal_cord_cervical_c-1	/stornext/Bioinf/data/lab_bahlo/users/gerring.z/twas/weights/GTExv8.EUR.Brain_Spinal_cord_cervical_c-1/ENSG00000224786.1.wgt.RDat	ENSG00000224786.1	4	122732192	122732193	0.308	rs10027161	2.31	rs6811183	0.107	4.24	-1.307	294	1	top1	0.11	0.00021	-1.307	0.19121	0.952	0.048	0	0	0	ENSG00000224786	0.833706	1	Brain_Spinal_cord_cervical_c-1
GTExv8.EUR.Brain_Cerebellum	/stornext/Bioinf/data/lab_bahlo/users/gerring.z/twas/weights/GTExv8.EUR.Brain_Cerebellum/ENSG00000100991.11.wgt.RDat	ENSG00000100991.11	20	35092870	35092871	0.2717	rs143384	-2.584	rs17092215	0.0521	-4.28	-0.762	342	30	enet	0.098	7.2e-06	1.30676	0.19129	0.519	0.48	0.001	0	0.001	ENSG00000100991	0.833706	1	Brain_Cerebellum
GTExv8.EUR.Brain_Frontal_Cortex_BA9	/stornext/Bioinf/data/lab_bahlo/users/gerring.z/twas/weights/GTExv8.EUR.Brain_Frontal_Cortex_BA9/ENSG00000174373.16.wgt.RDat	ENSG00000174373.16	14	35809303	35809304	0.198	rs847521	-2.92	rs10146494	0.012758	3.98	-0.044	400	18	lasso	0.07	0.00047	-1.3067	0.19131	0.585	0.413	0.001	0.001	0.001	ENSG00000174373	0.833706	1	Brain_Frontal_Cortex_BA9
GTExv8.EUR.Brain_Nucleus_accumbens_basal_ganglia	/stornext/Bioinf/data/lab_bahlo/users/gerring.z/twas/weights/GTExv8.EUR.Brain_Nucleus_accumbens_basal_ganglia/ENSG00000272970.1.wgt.RDat	ENSG00000272970.1	3	184734074	184734075	0.276	rs4582031	-3	rs9852059	0.041596	4.41	-0.664	446	446	susie	0.055	0.0009	-1.30668	0.19132	0.716	0.282	0.001	0	0.001	ENSG00000272970	0.833706	1	Brain_Nucleus_accumbens_basal_ganglia
GTExv8.EUR.Brain_Hypothalamus	/stornext/Bioinf/data/lab_bahlo/users/gerring.z/twas/weights/GTExv8.EUR.Brain_Hypothalamus/ENSG00000090238.11.wgt.RDat	ENSG00000090238.11	16	30096243	30096244	0.1902	rs4238961	2.51	rs11646118	0.00299	-3.81	-1.864	224	15	enet	0.0095	0.12	1.3066	0.191345	0.931	0.068	0	0	0	ENSG00000090238	0.833706	1	Brain_Hypothalamus
GTExv8.EUR.Brain_Cortex	/stornext/Bioinf/data/lab_bahlo/users/gerring.z/twas/weights/GTExv8.EUR.Brain_Cortex/ENSG00000158825.5.wgt.RDat	ENSG00000158825.5	1	20588947	20588948	0.3369	rs2274119	3.27	rs572529	1.84e-01	6.25	-0.19900	486	18	enet	0.22	1.8e-11	-1.30652	0.191376	0.001	0.996	0	0.002	0.001	ENSG00000158825	0.833706	1	Brain_Cortex
GTExv8.EUR.Brain_Cortex	/stornext/Bioinf/data/lab_bahlo/users/gerring.z/twas/weights/GTExv8.EUR.Brain_Cortex/ENSG00000232837.1.wgt.RDat	ENSG00000232837.1	21	38977773	38977774	0.2403	rs7275773	2.81	rs9979691	0.007198	3.72	-1.208	639	639	susie	0.03	0.01	-1.3065	0.1914	0.781	0.216	0.002	0	0.001	ENSG00000232837	0.833706	1	Brain_Cortex
GTExv8.EUR.Brain_Cerebellum	/stornext/Bioinf/data/lab_bahlo/users/gerring.z/twas/weights/GTExv8.EUR.Brain_Cerebellum/ENSG00000183840.6.wgt.RDat	ENSG00000183840.6	2	132416573	132416574	0.2536	rs7606532	-3.56	rs6730268	0.023401	-4.52	0.153	338	24	enet	0.16	1.1e-08	-1.30626	0.191464	0.311	0.686	0.001	0.001	0.001	ENSG00000183840	0.833706	1	Brain_Cerebellum
GTExv8.EUR.Brain_Cerebellar_Hemisphere	/stornext/Bioinf/data/lab_bahlo/users/gerring.z/twas/weights/GTExv8.EUR.Brain_Cerebellar_Hemisphere/ENSG00000272682.1.wgt.RDat	ENSG00000272682.1	22	19128448	19128449	0.1551	rs8135222	2.24	rs5993488	0.09437	-4.33	1.306	365	1	top1	0.094	5.4e-05	-1.306	0.191553	0.92	0.079	0.001	0	0	ENSG00000272682	0.833706	1	Brain_Cerebellar_Hemisphere
GTExv8.EUR.Brain_Caudate_basal_ganglia	/stornext/Bioinf/data/lab_bahlo/users/gerring.z/twas/weights/GTExv8.EUR.Brain_Caudate_basal_ganglia/ENSG00000128059.8.wgt.RDat	ENSG00000128059.8	4	56435614	56435615	0.2254	rs4865075	-3.09	rs2412723	-0.00549	-3.1	0.082	436	436	susie	0.056	0.001	1.3057	0.191663	0.94	0.058	0.002	0	0	ENSG00000128059	0.833706	1	Brain_Caudate_basal_ganglia
GTExv8.EUR.Brain_Hippocampus	/stornext/Bioinf/data/lab_bahlo/users/gerring.z/twas/weights/GTExv8.EUR.Brain_Hippocampus/ENSG00000196576.14.wgt.RDat	ENSG00000196576.14	22	50307626	50307627	0.2	rs5770820	-3.27	rs6010138	-0.00662	-3.15	0.173	396	5	lasso	-0.0031	0.46	-1.30553	0.19171	0.944	0.055	0.001	0	0	ENSG00000196576	0.833706	1	Brain_Hippocampus
GTExv8.EUR.Brain_Caudate_basal_ganglia	/stornext/Bioinf/data/lab_bahlo/users/gerring.z/twas/weights/GTExv8.EUR.Brain_Caudate_basal_ganglia/ENSG00000163814.7.wgt.RDat	ENSG00000163814.7	3	45146421	45146422	0.1264	rs7622843	-2.72	rs13075121	0.001442	3.77	-1.029	441	441	susie	0.025	0.022	-1.30549	0.19173	0.798	0.2	0.001	0	0	ENSG00000163814	0.833706	1	Brain_Caudate_basal_ganglia
GTExv8.EUR.Brain_Cerebellum	/stornext/Bioinf/data/lab_bahlo/users/gerring.z/twas/weights/GTExv8.EUR.Brain_Cerebellum/ENSG00000187189.10.wgt.RDat	ENSG00000187189.10	6	116254139	116254140	0.1768	rs12526817	3.01	rs1204842	0.07748	-4.41	1.305	375	1	top1	0.077	6.5e-05	-1.305	0.19189	0.883	0.116	0.001	0	0	ENSG00000187189	0.833706	1	Brain_Cerebellum
GTExv8.EUR.Brain_Cortex	/stornext/Bioinf/data/lab_bahlo/users/gerring.z/twas/weights/GTExv8.EUR.Brain_Cortex/ENSG00000198794.11.wgt.RDat	ENSG00000198794.11	15	74957464	74957465	0.1913	rs936230	2.58	rs4886409	0.018034	-3.69	-1.305	266	1	top1	0.018	0.039	1.305	0.19189	0.978	0.022	0.001	0	0	ENSG00000198794	0.833706	1	Brain_Cortex
GTExv8.EUR.Brain_Substantia_nigra	/stornext/Bioinf/data/lab_bahlo/users/gerring.z/twas/weights/GTExv8.EUR.Brain_Substantia_nigra/ENSG00000262814.7.wgt.RDat	ENSG00000262814.7	17	81703356	81703357	0.2753	rs6565623	-2.68	rs7208247	0.122274	-3.64	1.305	318	1	top1	0.12	0.00021	-1.305	0.191893	0.977	0.022	0.001	0	0	ENSG00000262814	0.833706	1	Brain_Substantia_nigra
GTExv8.EUR.Brain_Cerebellum	/stornext/Bioinf/data/lab_bahlo/users/gerring.z/twas/weights/GTExv8.EUR.Brain_Cerebellum/ENSG00000100359.20.wgt.RDat	ENSG00000100359.20	22	40370590	40370591	0.3772	rs2958658	3.57	rs9611327	0.218146	6.73	1.081	310	310	susie	0.25	1.5e-13	1.3035	0.192	0	0.996	0	0.002	0.002	ENSG00000100359	0.833706	1	Brain_Cerebellum
GTExv8.EUR.Brain_Cerebellar_Hemisphere	/stornext/Bioinf/data/lab_bahlo/users/gerring.z/twas/weights/GTExv8.EUR.Brain_Cerebellar_Hemisphere/ENSG00000168026.18.wgt.RDat	ENSG00000168026.18	3	39109084	39109085	0.3838	rs9831389	-2.87	rs2056615	0.154	5.22	1.305	472	1	top1	0.15	2.1e-07	1.305	0.192	0.34	0.658	0	0.001	0.002	ENSG00000168026	0.833706	1	Brain_Cerebellar_Hemisphere
GTExv8.EUR.Brain_Substantia_nigra	/stornext/Bioinf/data/lab_bahlo/users/gerring.z/twas/weights/GTExv8.EUR.Brain_Substantia_nigra/ENSG00000180104.15.wgt.RDat	ENSG00000180104.15	5	443160	443161	0.547	rs3828569	2.6	rs12188164	0.29857	-6.24	-1.108	312	312	susie	0.34	8.7e-11	1.305	0.192	0.01	0.987	0	0.001	0.002	ENSG00000180104	0.833706	1	Brain_Substantia_nigra
GTExv8.EUR.Brain_Nucleus_accumbens_basal_ganglia	/stornext/Bioinf/data/lab_bahlo/users/gerring.z/twas/weights/GTExv8.EUR.Brain_Nucleus_accumbens_basal_ganglia/ENSG00000225751.2.wgt.RDat	ENSG00000225751.2	17	9452196	9452197	0.2374	rs7224773	3.51	rs9893164	0.076849	-4.91	0.950	538	4	lasso	0.085	4e-05	-1.30608	0.192	0.512	0.484	0.001	0.001	0.002	ENSG00000225751	0.833706	1	Brain_Nucleus_accumbens_basal_ganglia
GTExv8.EUR.Brain_Anterior_cingulate_cortex_BA24	/stornext/Bioinf/data/lab_bahlo/users/gerring.z/twas/weights/GTExv8.EUR.Brain_Anterior_cingulate_cortex_BA24/ENSG00000232934.7.wgt.RDat	ENSG00000232934.7	10	112420006	112420007	0.333	rs11195876	-2.61	rs7904918	0.07054	4.54	-1.334	456	7	lasso	0.089	0.00027	-1.3044	0.192	0.658	0.34	0.001	0	0.001	ENSG00000232934	0.833706	1	Brain_Anterior_cingulate_cortex_BA24
GTExv8.EUR.Brain_Cerebellum	/stornext/Bioinf/data/lab_bahlo/users/gerring.z/twas/weights/GTExv8.EUR.Brain_Cerebellum/ENSG00000280254.1.wgt.RDat	ENSG00000280254.1	17	4787056	4787057	0.393	rs10521140	-2.94	rs6502823	0.0796	-5.5	-0.576	434	25	enet	0.15	4e-08	1.30346	0.192	0.082	0.916	0	0.001	0.001	ENSG00000280254	0.833706	1	Brain_Cerebellum
GTExv8.EUR.Brain_Cerebellar_Hemisphere	/stornext/Bioinf/data/lab_bahlo/users/gerring.z/twas/weights/GTExv8.EUR.Brain_Cerebellar_Hemisphere/ENSG00000188677.14.wgt.RDat	ENSG00000188677.14	22	43999210	43999211	0.6202	rs135921	-2.94	rs7285340	0.2632	-6.95	-1.172	729	27	enet	0.33	1.6e-15	1.30421	0.192161	0	0.996	0	0.002	0.003	ENSG00000188677	0.833964	1	Brain_Cerebellar_Hemisphere
GTExv8.EUR.Brain_Putamen_basal_ganglia	/stornext/Bioinf/data/lab_bahlo/users/gerring.z/twas/weights/GTExv8.EUR.Brain_Putamen_basal_ganglia/ENSG00000151422.12.wgt.RDat	ENSG00000151422.12	5	108747821	108747822	0.129	rs1862195	-2.58	rs6875297	0.018329	-3.46	0.836	318	318	susie	0.032	0.016	-1.30407	0.19221	0.929	0.07	0.001	0	0	ENSG00000151422	0.833964	1	Brain_Putamen_basal_ganglia
GTExv8.EUR.Brain_Hippocampus	/stornext/Bioinf/data/lab_bahlo/users/gerring.z/twas/weights/GTExv8.EUR.Brain_Hippocampus/ENSG00000106799.12.wgt.RDat	ENSG00000106799.12	9	99104037	99104038	0.1573	rs927580	-2.57	rs989393	1.23e-02	3.64	1.335	450	2	lasso	0.022	0.039	1.304	0.19223	0.922	0.077	0.001	0	0	ENSG00000106799	0.833964	1	Brain_Hippocampus
GTExv8.EUR.Brain_Cerebellum	/stornext/Bioinf/data/lab_bahlo/users/gerring.z/twas/weights/GTExv8.EUR.Brain_Cerebellum/ENSG00000145901.14.wgt.RDat	ENSG00000145901.14	5	151093576	151093577	0.4031	rs6859236	-3.08	rs1422674	0.079	-5.72	0.889	601	601	susie	0.2	4.6e-11	-1.30348	0.192411	0.02	0.976	0	0.002	0.001	ENSG00000145901	0.83456	1	Brain_Cerebellum
GTExv8.EUR.Brain_Hippocampus	/stornext/Bioinf/data/lab_bahlo/users/gerring.z/twas/weights/GTExv8.EUR.Brain_Hippocampus/ENSG00000225630.1.wgt.RDat	ENSG00000225630.1	1	629639	629640	0.13	rs9777703	2.01	rs2710888	5.25e-02	-3.97	1.250	78	78	susie	0.058	0.0017	-1.30337	0.19245	0.954	0.046	0	0	0	ENSG00000225630	0.834586	1	Brain_Hippocampus
GTExv8.EUR.Brain_Cortex	/stornext/Bioinf/data/lab_bahlo/users/gerring.z/twas/weights/GTExv8.EUR.Brain_Cortex/ENSG00000243224.1.wgt.RDat	ENSG00000243224.1	3	52239260	52239261	0.0995	rs353548	-2.76	rs1546737	0.02592	-4.18	1.2520	322	12	enet	0.054	0.00092	-1.30313	0.19253	0.746	0.252	0.001	0	0.001	ENSG00000243224	0.834586	1	Brain_Cortex
GTExv8.EUR.Brain_Putamen_basal_ganglia	/stornext/Bioinf/data/lab_bahlo/users/gerring.z/twas/weights/GTExv8.EUR.Brain_Putamen_basal_ganglia/ENSG00000177807.8.wgt.RDat	ENSG00000177807.8	1	160070482	160070483	0.3012	rs7519478	2.50	rs1048512	0.048574	3.90	0.87100	509	49	enet	0.16	1.9e-07	1.30294	0.1926	0.855	0.144	0.001	0	0	ENSG00000177807	0.834586	1	Brain_Putamen_basal_ganglia
GTExv8.EUR.Brain_Frontal_Cortex_BA9	/stornext/Bioinf/data/lab_bahlo/users/gerring.z/twas/weights/GTExv8.EUR.Brain_Frontal_Cortex_BA9/ENSG00000146592.16.wgt.RDat	ENSG00000146592.16	7	28299320	28299321	0.2313	rs2158623	4.46	rs2282907	-0.006442	-3.57	0.842	589	589	susie	0.016	0.064	-1.3026	0.19272	0.879	0.091	0.025	0.003	0.002	ENSG00000146592	0.834586	1	Brain_Frontal_Cortex_BA9
GTExv8.EUR.Brain_Hippocampus	/stornext/Bioinf/data/lab_bahlo/users/gerring.z/twas/weights/GTExv8.EUR.Brain_Hippocampus/ENSG00000272689.1.wgt.RDat	ENSG00000272689.1	22	30421535	30421536	0.31	rs9614122	-3.52	rs4820845	0.066395	4.84	-1.003	443	14	enet	0.1	4.2e-05	-1.30246	0.19276	0.596	0.399	0.002	0.002	0.001	ENSG00000272689	0.834586	1	Brain_Hippocampus
GTExv8.EUR.Brain_Frontal_Cortex_BA9	/stornext/Bioinf/data/lab_bahlo/users/gerring.z/twas/weights/GTExv8.EUR.Brain_Frontal_Cortex_BA9/ENSG00000163673.7.wgt.RDat	ENSG00000163673.7	3	36764348	36764349	0.1067	rs6764657	3.65	rs9876116	0.025495	-3.73	1.1030	422	422	susie	0.068	0.00056	-1.3022	0.192848	0.668	0.329	0.002	0.001	0.001	ENSG00000163673	0.834586	1	Brain_Frontal_Cortex_BA9
GTExv8.EUR.Brain_Hypothalamus	/stornext/Bioinf/data/lab_bahlo/users/gerring.z/twas/weights/GTExv8.EUR.Brain_Hypothalamus/ENSG00000262468.5.wgt.RDat	ENSG00000262468.5	16	4253788	4253789	0.2935	rs6500627	3.14	rs4785955	0.0945	-4.67	-1.107	380	380	susie	0.1	3.2e-05	1.3019	0.19296	0.681	0.318	0.001	0	0.001	ENSG00000262468	0.834586	1	Brain_Hypothalamus
GTExv8.EUR.Brain_Cerebellar_Hemisphere	/stornext/Bioinf/data/lab_bahlo/users/gerring.z/twas/weights/GTExv8.EUR.Brain_Cerebellar_Hemisphere/ENSG00000132563.15.wgt.RDat	ENSG00000132563.15	5	138439016	138439017	0.2785	rs17207681	2.86	rs529526	0.01045	-3.72	1.351	292	24	enet	0.047	0.0037	-1.30177	0.19299	0.803	0.196	0	0	0	ENSG00000132563	0.834586	1	Brain_Cerebellar_Hemisphere
GTExv8.EUR.Brain_Spinal_cord_cervical_c-1	/stornext/Bioinf/data/lab_bahlo/users/gerring.z/twas/weights/GTExv8.EUR.Brain_Spinal_cord_cervical_c-1/ENSG00000188895.11.wgt.RDat	ENSG00000188895.11	17	40122297	40122298	0.2822	rs2245333	-2.81	rs868150	-0.001978	-3.79	1.403	301	5	lasso	0.058	0.0056	-1.3009	0.193	0.936	0.063	0	0	0	ENSG00000188895	0.834586	1	Brain_Spinal_cord_cervical_c-1
GTExv8.EUR.Brain_Cerebellum	/stornext/Bioinf/data/lab_bahlo/users/gerring.z/twas/weights/GTExv8.EUR.Brain_Cerebellum/ENSG00000256982.1.wgt.RDat	ENSG00000256982.1	16	89052964	89052965	0.3277	rs7192878	-3.62	rs8058269	0.216109	6.4	1.301	445	1	top1	0.22	1.1e-11	1.301	0.193	0.001	0.994	0	0.002	0.002	ENSG00000256982	0.834586	1	Brain_Cerebellum
GTExv8.EUR.Brain_Nucleus_accumbens_basal_ganglia	/stornext/Bioinf/data/lab_bahlo/users/gerring.z/twas/weights/GTExv8.EUR.Brain_Nucleus_accumbens_basal_ganglia/ENSG00000277806.1.wgt.RDat	ENSG00000277806.1	19	43976814	43976815	0.2339	rs399300	-2.27	rs421505	0.111252	4.79	-1.301	479	1	top1	0.11	2.7e-06	-1.301	0.193	0.682	0.316	0.001	0	0.001	ENSG00000277806	0.834586	1	Brain_Nucleus_accumbens_basal_ganglia
GTExv8.EUR.Brain_Cerebellum	/stornext/Bioinf/data/lab_bahlo/users/gerring.z/twas/weights/GTExv8.EUR.Brain_Cerebellum/ENSG00000239300.5.wgt.RDat	ENSG00000239300.5	2	9505444	9505445	0.1828	rs4464248	-2.69	rs7591166	0.022358	-3.83	1.533	462	462	susie	0.045	0.0021	-1.30175	0.193001	0.712	0.287	0.001	0	0.001	ENSG00000239300	0.834586	1	Brain_Cerebellum
GTExv8.EUR.Brain_Substantia_nigra	/stornext/Bioinf/data/lab_bahlo/users/gerring.z/twas/weights/GTExv8.EUR.Brain_Substantia_nigra/ENSG00000171953.15.wgt.RDat	ENSG00000171953.15	17	18039208	18039209	0.3264	rs11649804	-3.82	rs2955387	0.024996	-3.99	0.509	351	35	enet	0.059	0.0083	-1.30117	0.1932	0.88	0.108	0.01	0.001	0.001	ENSG00000171953	0.835008	1	Brain_Substantia_nigra
GTExv8.EUR.Brain_Frontal_Cortex_BA9	/stornext/Bioinf/data/lab_bahlo/users/gerring.z/twas/weights/GTExv8.EUR.Brain_Frontal_Cortex_BA9/ENSG00000158987.20.wgt.RDat	ENSG00000158987.20	5	131635235	131635236	0.1264	rs6596018	3.15	rs6870930	2.58e-03	3.58	1.501	290	290	susie	0.021	0.039	1.30112	0.193219	0.723	0.273	0.002	0.001	0.001	ENSG00000158987	0.835008	1	Brain_Frontal_Cortex_BA9
GTExv8.EUR.Brain_Caudate_basal_ganglia	/stornext/Bioinf/data/lab_bahlo/users/gerring.z/twas/weights/GTExv8.EUR.Brain_Caudate_basal_ganglia/ENSG00000107104.18.wgt.RDat	ENSG00000107104.18	9	470290	470291	0.3174	rs12002416	-2.75	rs7469926	0.029956	4.35	1.787	684	10	lasso	0.055	0.0011	1.30109	0.19323	0.667	0.33	0.001	0.001	0.002	ENSG00000107104	0.835008	1	Brain_Caudate_basal_ganglia
GTExv8.EUR.Brain_Hippocampus	/stornext/Bioinf/data/lab_bahlo/users/gerring.z/twas/weights/GTExv8.EUR.Brain_Hippocampus/ENSG00000230565.1.wgt.RDat	ENSG00000230565.1	10	43645941	43645942	0.3438	rs10899964	-2.66	rs11238595	0.069778	4.38	1.301	463	1	top1	0.07	0.00064	1.301	0.19326	0.908	0.09	0.001	0	0	ENSG00000230565	0.835011	1	Brain_Hippocampus
GTExv8.EUR.Brain_Caudate_basal_ganglia	/stornext/Bioinf/data/lab_bahlo/users/gerring.z/twas/weights/GTExv8.EUR.Brain_Caudate_basal_ganglia/ENSG00000231551.8.wgt.RDat	ENSG00000231551.8	1	148402515	148402516	0.285	rs532452	-1.56	rs12561867	0.132123	-4.87	1.30100	44	1	top1	0.13	5.7e-07	-1.301	0.19326	0.637	0.363	0	0	0.001	ENSG00000231551	0.835011	1	Brain_Caudate_basal_ganglia
GTExv8.EUR.Brain_Hippocampus	/stornext/Bioinf/data/lab_bahlo/users/gerring.z/twas/weights/GTExv8.EUR.Brain_Hippocampus/ENSG00000106477.18.wgt.RDat	ENSG00000106477.18	7	130442432	130442433	0.2429	rs17165066	-3.04	rs1990790	0.060321	-4.82	0.079	411	29	enet	0.089	0.00012	-1.30025	0.19352	0.557	0.441	0.001	0.001	0.001	ENSG00000106477	0.835348	1	Brain_Hippocampus
GTExv8.EUR.Brain_Hypothalamus	/stornext/Bioinf/data/lab_bahlo/users/gerring.z/twas/weights/GTExv8.EUR.Brain_Hypothalamus/ENSG00000110367.11.wgt.RDat	ENSG00000110367.11	11	118791146	118791147	0.1933	rs4938619	2.4	rs555639	0.164768	5.13	-1.3	360	1	top1	0.16	8.8e-08	-1.3	0.1936	0.423	0.575	0	0	0.001	ENSG00000110367	0.835348	1	Brain_Hypothalamus
GTExv8.EUR.Brain_Nucleus_accumbens_basal_ganglia	/stornext/Bioinf/data/lab_bahlo/users/gerring.z/twas/weights/GTExv8.EUR.Brain_Nucleus_accumbens_basal_ganglia/ENSG00000204371.11.wgt.RDat	ENSG00000204371.11	6	31897683	31897684	0.202	rs2856448	3.95	rs389883	0.15025	-5.79	1.3	226	1	top1	0.15	4.2e-08	-1.3	0.193601	0.031	0.959	0	0.007	0.002	ENSG00000204371	0.835348	1	Brain_Nucleus_accumbens_basal_ganglia
GTExv8.EUR.Brain_Cortex	/stornext/Bioinf/data/lab_bahlo/users/gerring.z/twas/weights/GTExv8.EUR.Brain_Cortex/ENSG00000253967.1.wgt.RDat	ENSG00000253967.1	8	70471144	70471145	0.1054	rs7011266	2.69	rs10106461	0.049569	4.47	1.280	279	279	susie	0.077	8.2e-05	1.29947	0.19378	0.608	0.39	0.001	0	0.001	ENSG00000253967	0.835348	1	Brain_Cortex
GTExv8.EUR.Brain_Putamen_basal_ganglia	/stornext/Bioinf/data/lab_bahlo/users/gerring.z/twas/weights/GTExv8.EUR.Brain_Putamen_basal_ganglia/ENSG00000141759.14.wgt.RDat	ENSG00000141759.14	18	80033948	80033949	0.143	rs11664816	2.58	rs4799113	0.006446	3.82	-0.237	281	33	enet	0.049	0.0033	-1.29919	0.19388	0.751	0.248	0	0	0.001	ENSG00000141759	0.835348	1	Brain_Putamen_basal_ganglia
GTExv8.EUR.Brain_Cerebellar_Hemisphere	/stornext/Bioinf/data/lab_bahlo/users/gerring.z/twas/weights/GTExv8.EUR.Brain_Cerebellar_Hemisphere/ENSG00000139985.6.wgt.RDat	ENSG00000139985.6	14	70452156	70452157	0.254	rs2332432	-2.78	rs11626735	0.02126	3.82	-1.617	525	525	susie	0.059	0.0012	-1.29906	0.19392	0.877	0.122	0.001	0	0	ENSG00000139985	0.835348	1	Brain_Cerebellar_Hemisphere
GTExv8.EUR.Brain_Hippocampus	/stornext/Bioinf/data/lab_bahlo/users/gerring.z/twas/weights/GTExv8.EUR.Brain_Hippocampus/ENSG00000035720.7.wgt.RDat	ENSG00000035720.7	4	67558727	67558728	0.294	rs1364983	-3.05	rs6826751	0.246818	6.45	1.299	410	1	top1	0.25	6e-11	1.299	0.19394	0.002	0.994	0	0.001	0.002	ENSG00000035720	0.835348	1	Brain_Hippocampus
GTExv8.EUR.Brain_Nucleus_accumbens_basal_ganglia	/stornext/Bioinf/data/lab_bahlo/users/gerring.z/twas/weights/GTExv8.EUR.Brain_Nucleus_accumbens_basal_ganglia/ENSG00000072609.17.wgt.RDat	ENSG00000072609.17	12	132909185	132909186	0.1972	rs11614973	2.92	rs2279313	0.073914	4.32	1.299	233	1	top1	0.074	0.00013	1.299	0.19394	0.917	0.083	0.001	0	0	ENSG00000072609	0.835348	1	Brain_Nucleus_accumbens_basal_ganglia
GTExv8.EUR.Brain_Putamen_basal_ganglia	/stornext/Bioinf/data/lab_bahlo/users/gerring.z/twas/weights/GTExv8.EUR.Brain_Putamen_basal_ganglia/ENSG00000138030.12.wgt.RDat	ENSG00000138030.12	2	27086746	27086747	0.2296	rs11891554	2.39	rs2119026	0.192747	5.59	-1.299	310	1	top1	0.19	8.2e-09	-1.299	0.193944	0.102	0.895	0	0	0.002	ENSG00000138030	0.835348	1	Brain_Putamen_basal_ganglia
GTExv8.EUR.Brain_Anterior_cingulate_cortex_BA24	/stornext/Bioinf/data/lab_bahlo/users/gerring.z/twas/weights/GTExv8.EUR.Brain_Anterior_cingulate_cortex_BA24/ENSG00000242593.5.wgt.RDat	ENSG00000242593.5	7	124049131	124049132	0.5553	rs12706544	3.31	rs10224465	0.426	-7.71	1.257	395	395	susie	0.43	4.5e-18	-1.29896	0.19396	0	0.997	0	0.001	0.002	ENSG00000242593	0.835348	1	Brain_Anterior_cingulate_cortex_BA24
GTExv8.EUR.Brain_Frontal_Cortex_BA9	/stornext/Bioinf/data/lab_bahlo/users/gerring.z/twas/weights/GTExv8.EUR.Brain_Frontal_Cortex_BA9/ENSG00000244219.6.wgt.RDat	ENSG00000244219.6	7	99598065	99598066	0.104	rs10953286	3.89	rs4646450	0.078471	-4.82	0.711	310	310	susie	0.1	2.5e-05	-1.2989	0.19398	0.16	0.821	0.001	0.006	0.012	ENSG00000244219	0.835348	1	Brain_Frontal_Cortex_BA9
GTExv8.EUR.Brain_Cerebellum	/stornext/Bioinf/data/lab_bahlo/users/gerring.z/twas/weights/GTExv8.EUR.Brain_Cerebellum/ENSG00000105193.8.wgt.RDat	ENSG00000105193.8	19	39435947	39435948	0.1648	rs536244	2.63	rs11881477	0.054757	4.16	-1.3	441	1	top1	0.055	0.00072	-1.3	0.194	0.937	0.062	0.001	0	0	ENSG00000105193	0.835348	1	Brain_Cerebellum
GTExv8.EUR.Brain_Cerebellum	/stornext/Bioinf/data/lab_bahlo/users/gerring.z/twas/weights/GTExv8.EUR.Brain_Cerebellum/ENSG00000128310.2.wgt.RDat	ENSG00000128310.2	22	37823381	37823382	0.124	rs7284708	-2.76	rs13911	0.074025	4.45	-1.614	409	409	susie	0.087	2.3e-05	-1.3	0.194	0.342	0.656	0	0.001	0.001	ENSG00000128310	0.835348	1	Brain_Cerebellum
GTExv8.EUR.Brain_Cerebellar_Hemisphere	/stornext/Bioinf/data/lab_bahlo/users/gerring.z/twas/weights/GTExv8.EUR.Brain_Cerebellar_Hemisphere/ENSG00000151789.10.wgt.RDat	ENSG00000151789.10	3	22373320	22373321	0.2571	rs779165	-2.47	rs1383082	0.00261	-3.59	-1.299	531	1	top1	0.0026	0.24	1.299	0.194	0.968	0.031	0.001	0	0	ENSG00000151789	0.835348	1	Brain_Cerebellar_Hemisphere
GTExv8.EUR.Brain_Nucleus_accumbens_basal_ganglia	/stornext/Bioinf/data/lab_bahlo/users/gerring.z/twas/weights/GTExv8.EUR.Brain_Nucleus_accumbens_basal_ganglia/ENSG00000186532.11.wgt.RDat	ENSG00000186532.11	17	1830633	1830634	0.395	rs216196	-4.77	rs4274475	0.223832	-6.84	-0.931	435	24	enet	0.23	7.2e-12	1.29741	0.194	0	0.732	0	0.267	0.001	ENSG00000186532	0.835348	1	Brain_Nucleus_accumbens_basal_ganglia
GTExv8.EUR.Brain_Cerebellum	/stornext/Bioinf/data/lab_bahlo/users/gerring.z/twas/weights/GTExv8.EUR.Brain_Cerebellum/ENSG00000270344.2.wgt.RDat	ENSG00000270344.2	12	89525653	89525654	0.2798	rs4584633	2.67	rs11105314	0.155281	-5.62	-0.457	352	45	enet	0.2	4.4e-11	1.29952	0.194	0.006	0.992	0	0.001	0.001	ENSG00000270344	0.835348	1	Brain_Cerebellum
GTExv8.EUR.Brain_Nucleus_accumbens_basal_ganglia	/stornext/Bioinf/data/lab_bahlo/users/gerring.z/twas/weights/GTExv8.EUR.Brain_Nucleus_accumbens_basal_ganglia/ENSG00000175164.13.wgt.RDat	ENSG00000175164.13	9	133275213	133275214	0.3447	rs9409872	2.76	rs11244053	2.19e-01	-6.44	-1.030	566	566	susie	0.22	1.7e-11	1.2988	0.19401	0	0.996	0	0.001	0.003	ENSG00000175164	0.835348	1	Brain_Nucleus_accumbens_basal_ganglia
GTExv8.EUR.Brain_Cerebellar_Hemisphere	/stornext/Bioinf/data/lab_bahlo/users/gerring.z/twas/weights/GTExv8.EUR.Brain_Cerebellar_Hemisphere/ENSG00000229206.3.wgt.RDat	ENSG00000229206.3	10	11030867	11030868	0.2387	rs2499902	3.56	rs11256951	0.044961	-4.89	1.176	651	651	susie	0.061	0.0011	-1.2988	0.19401	0.495	0.501	0.001	0.001	0.001	ENSG00000229206	0.835348	1	Brain_Cerebellar_Hemisphere
GTExv8.EUR.Brain_Amygdala	/stornext/Bioinf/data/lab_bahlo/users/gerring.z/twas/weights/GTExv8.EUR.Brain_Amygdala/ENSG00000279519.1.wgt.RDat	ENSG00000279519.1	2	36842538	36842539	0.3028	rs2160335	2.88	rs6739171	-0.008417	-3.98	0.551	556	24	enet	0.053	0.0066	-1.29817	0.19423	0.793	0.205	0.001	0	0	ENSG00000279519	0.835708	1	Brain_Amygdala
GTExv8.EUR.Brain_Frontal_Cortex_BA9	/stornext/Bioinf/data/lab_bahlo/users/gerring.z/twas/weights/GTExv8.EUR.Brain_Frontal_Cortex_BA9/ENSG00000281005.1.wgt.RDat	ENSG00000281005.1	16	3263742	3263743	0.2423	rs3094773	-3.32	rs224225	0.137091	-5.28	-1.298	393	1	top1	0.14	1.1e-06	1.298	0.194287	0.288	0.709	0	0.001	0.002	ENSG00000281005	0.835708	1	Brain_Frontal_Cortex_BA9
GTExv8.EUR.Brain_Cortex	/stornext/Bioinf/data/lab_bahlo/users/gerring.z/twas/weights/GTExv8.EUR.Brain_Cortex/ENSG00000153790.11.wgt.RDat	ENSG00000153790.11	7	25180355	25180356	0.249	rs4722385	3.41	rs7806201	0.036354	-4.23	0.633	670	42	enet	0.04	0.0038	1.29763	0.19442	0.684	0.313	0.002	0.001	0	ENSG00000153790	0.835708	1	Brain_Cortex
GTExv8.EUR.Brain_Putamen_basal_ganglia	/stornext/Bioinf/data/lab_bahlo/users/gerring.z/twas/weights/GTExv8.EUR.Brain_Putamen_basal_ganglia/ENSG00000095397.13.wgt.RDat	ENSG00000095397.13	9	114505449	114505450	0.3149	rs2636885	-3.67	rs12002094	0.12856	5.40	1.206	672	23	enet	0.18	2.5e-08	1.29708	0.1946	0.043	0.953	0	0.002	0.002	ENSG00000095397	0.835708	1	Brain_Putamen_basal_ganglia
GTExv8.EUR.Brain_Cerebellar_Hemisphere	/stornext/Bioinf/data/lab_bahlo/users/gerring.z/twas/weights/GTExv8.EUR.Brain_Cerebellar_Hemisphere/ENSG00000083312.17.wgt.RDat	ENSG00000083312.17	5	72816565	72816566	0.1784	rs30535	2.64	rs7713398	0.10016	4.62	1.297	357	1	top1	0.1	3.2e-05	1.297	0.19463	0.827	0.172	0.001	0	0	ENSG00000083312	0.835708	1	Brain_Cerebellar_Hemisphere
GTExv8.EUR.Brain_Substantia_nigra	/stornext/Bioinf/data/lab_bahlo/users/gerring.z/twas/weights/GTExv8.EUR.Brain_Substantia_nigra/ENSG00000115649.15.wgt.RDat	ENSG00000115649.15	2	219177921	219177922	0.451	rs6724274	4.00	rs13029742	0.15970	-4.71	1.297	370	1	top1	0.16	2.3e-05	-1.297	0.19463	0.873	0.121	0.004	0.001	0	ENSG00000115649	0.835708	1	Brain_Substantia_nigra
GTExv8.EUR.Brain_Cerebellum	/stornext/Bioinf/data/lab_bahlo/users/gerring.z/twas/weights/GTExv8.EUR.Brain_Cerebellum/ENSG00000115657.12.wgt.RDat	ENSG00000115657.12	2	219213239	219213240	0.1882	rs6724274	4	rs13029742	0.045296	-4.32	1.297	383	1	top1	0.045	0.002	-1.297	0.194631	0.906	0.089	0.004	0	0	ENSG00000115657	0.835708	1	Brain_Cerebellum
GTExv8.EUR.Brain_Cerebellum	/stornext/Bioinf/data/lab_bahlo/users/gerring.z/twas/weights/GTExv8.EUR.Brain_Cerebellum/ENSG00000144567.10.wgt.RDat	ENSG00000144567.10	2	219176331	219176332	0.4826	rs6724274	4	rs13029742	0.377136	-8.51	1.297	370	1	top1	0.38	4.3e-21	-1.297	0.194631	0	0.993	0	0.005	0.002	ENSG00000144567	0.835708	1	Brain_Cerebellum
GTExv8.EUR.Brain_Cortex	/stornext/Bioinf/data/lab_bahlo/users/gerring.z/twas/weights/GTExv8.EUR.Brain_Cortex/ENSG00000273014.1.wgt.RDat	ENSG00000273014.1	7	32758881	32758882	0.1723	rs7791492	3.16	rs17365780	0.109263	4.76	-1.104	410	10	enet	0.11	2.2e-06	-1.29623	0.1949	0.424	0.572	0.001	0.001	0.001	ENSG00000273014	0.835708	1	Brain_Cortex
GTExv8.EUR.Brain_Substantia_nigra	/stornext/Bioinf/data/lab_bahlo/users/gerring.z/twas/weights/GTExv8.EUR.Brain_Substantia_nigra/ENSG00000182324.6.wgt.RDat	ENSG00000182324.6	19	48461248	48461249	0.558	rs2665582	-2.7	rs2380121	0.081326	4.9	1.197	530	530	susie	0.12	0.00024	1.296	0.19497	0.496	0.501	0.001	0.001	0.001	ENSG00000182324	0.835708	1	Brain_Substantia_nigra
GTExv8.EUR.Brain_Spinal_cord_cervical_c-1	/stornext/Bioinf/data/lab_bahlo/users/gerring.z/twas/weights/GTExv8.EUR.Brain_Spinal_cord_cervical_c-1/ENSG00000283635.1.wgt.RDat	ENSG00000283635.1	2	238289126	238289127	0.452	rs7605194	-3.16	rs11894491	0.078511	4.16	0.606	463	18	enet	0.11	0.00016	1.296	0.194974	0.875	0.124	0.001	0	0	ENSG00000283635	0.835708	1	Brain_Spinal_cord_cervical_c-1
GTExv8.EUR.Brain_Cortex	/stornext/Bioinf/data/lab_bahlo/users/gerring.z/twas/weights/GTExv8.EUR.Brain_Cortex/ENSG00000035403.17.wgt.RDat	ENSG00000035403.17	10	73995192	73995193	0.1227	rs4746136	-2.78	rs767809	0.120187	-5.16	-1.296	239	1	top1	0.12	9.1e-07	1.296	0.194975	0.332	0.666	0	0	0.002	ENSG00000035403	0.835708	1	Brain_Cortex
GTExv8.EUR.Brain_Caudate_basal_ganglia	/stornext/Bioinf/data/lab_bahlo/users/gerring.z/twas/weights/GTExv8.EUR.Brain_Caudate_basal_ganglia/ENSG00000060069.16.wgt.RDat	ENSG00000060069.16	18	79679800	79679801	0.208	rs11664816	2.58	rs2242174	0.101372	-4.45	-1.296	414	1	top1	0.1	1.2e-05	1.296	0.194975	0.877	0.122	0.001	0	0	ENSG00000060069	0.835708	1	Brain_Caudate_basal_ganglia
GTExv8.EUR.Brain_Cerebellum	/stornext/Bioinf/data/lab_bahlo/users/gerring.z/twas/weights/GTExv8.EUR.Brain_Cerebellum/ENSG00000235010.1.wgt.RDat	ENSG00000235010.1	10	132185961	132185962	0.308	rs2379214	2.97	rs2814165	0.094524	5.03	-1.296	443	1	top1	0.095	1.1e-05	-1.296	0.194975	0.448	0.55	0	0.001	0.001	ENSG00000235010	0.835708	1	Brain_Cerebellum
GTExv8.EUR.Brain_Cerebellar_Hemisphere	/stornext/Bioinf/data/lab_bahlo/users/gerring.z/twas/weights/GTExv8.EUR.Brain_Cerebellar_Hemisphere/ENSG00000182586.8.wgt.RDat	ENSG00000182586.8	21	45234339	45234340	0.186	rs9974306	-2.68	rs2236449	0.171313	5.37	1.519	511	511	susie	0.18	2.7e-08	1.296	0.19498	0.066	0.931	0	0.001	0.002	ENSG00000182586	0.835708	1	Brain_Cerebellar_Hemisphere
GTExv8.EUR.Brain_Cortex	/stornext/Bioinf/data/lab_bahlo/users/gerring.z/twas/weights/GTExv8.EUR.Brain_Cortex/ENSG00000159593.14.wgt.RDat	ENSG00000159593.14	16	66873255	66873256	0.1329	rs893198	-2.41	rs355954	0.095977	5.08	1.327	334	14	lasso	0.1	6.9e-06	1.2972	0.195	0.185	0.812	0	0.001	0.002	ENSG00000159593	0.835708	1	Brain_Cortex
GTExv8.EUR.Brain_Cerebellar_Hemisphere	/stornext/Bioinf/data/lab_bahlo/users/gerring.z/twas/weights/GTExv8.EUR.Brain_Cerebellar_Hemisphere/ENSG00000164088.17.wgt.RDat	ENSG00000164088.17	3	52245792	52245793	0.3292	rs353548	-2.76	rs3852064	0.227	-6.61	1.368	325	325	susie	0.27	2.1e-12	-1.29608	0.195	0	0.997	0	0.001	0.002	ENSG00000164088	0.835708	1	Brain_Cerebellar_Hemisphere
GTExv8.EUR.Brain_Anterior_cingulate_cortex_BA24	/stornext/Bioinf/data/lab_bahlo/users/gerring.z/twas/weights/GTExv8.EUR.Brain_Anterior_cingulate_cortex_BA24/ENSG00000165476.13.wgt.RDat	ENSG00000165476.13	10	63521362	63521363	0.139	rs7910662	2.58	rs871689	0.05463	-4.34	-1.335	363	363	susie	0.079	0.00056	1.2965	0.195	0.518	0.48	0	0	0.001	ENSG00000165476	0.835708	1	Brain_Anterior_cingulate_cortex_BA24
GTExv8.EUR.Brain_Cerebellum	/stornext/Bioinf/data/lab_bahlo/users/gerring.z/twas/weights/GTExv8.EUR.Brain_Cerebellum/ENSG00000167693.16.wgt.RDat	ENSG00000167693.16	17	979769	979770	0.2942	rs2750007	3.46	rs2750013	0.0251	3.74	1.121	435	435	susie	0.05	0.0012	-1.29515	0.195	0.88	0.116	0.002	0	0.002	ENSG00000167693	0.835708	1	Brain_Cerebellum
GTExv8.EUR.Brain_Cortex	/stornext/Bioinf/data/lab_bahlo/users/gerring.z/twas/weights/GTExv8.EUR.Brain_Cortex/ENSG00000213904.8.wgt.RDat	ENSG00000213904.8	19	42397127	42397128	0.1434	rs1056995	-3.72	rs10469285	0.076854	-4.19	-1.296	139	1	top1	0.077	8.6e-05	1.296	0.195	0.942	0.055	0.003	0	0	ENSG00000213904	0.835708	1	Brain_Cortex
GTExv8.EUR.Brain_Hippocampus	/stornext/Bioinf/data/lab_bahlo/users/gerring.z/twas/weights/GTExv8.EUR.Brain_Hippocampus/ENSG00000251474.6.wgt.RDat	ENSG00000251474.6	3	129399654	129399655	0.1744	rs34469426	2.46	rs2625956	0.071774	4.45	-1.295	280	1	top1	0.072	0.00054	-1.295	0.195	0.897	0.102	0	0	0	ENSG00000251474	0.835708	1	Brain_Hippocampus
GTExv8.EUR.Brain_Hippocampus	/stornext/Bioinf/data/lab_bahlo/users/gerring.z/twas/weights/GTExv8.EUR.Brain_Hippocampus/ENSG00000274767.1.wgt.RDat	ENSG00000274767.1	17	36183234	36183235	0.6511	rs3815053	2.98	rs8064426	0.224	-5.95	1.244	301	301	susie	0.26	2e-11	-1.2958	0.195	0.022	0.976	0	0.001	0.002	ENSG00000274767	0.835708	1	Brain_Hippocampus
GTExv8.EUR.Brain_Cerebellum	/stornext/Bioinf/data/lab_bahlo/users/gerring.z/twas/weights/GTExv8.EUR.Brain_Cerebellum/ENSG00000124134.8.wgt.RDat	ENSG00000124134.8	20	45101111	45101112	0.1411	rs6031688	3.152	rs6065770	-0.00514	-3.61	-1.604	461	461	susie	0.012	0.074	1.29587	0.19502	0.865	0.133	0.001	0	0	ENSG00000124134	0.835731	1	Brain_Cerebellum
GTExv8.EUR.Brain_Nucleus_accumbens_basal_ganglia	/stornext/Bioinf/data/lab_bahlo/users/gerring.z/twas/weights/GTExv8.EUR.Brain_Nucleus_accumbens_basal_ganglia/ENSG00000148450.12.wgt.RDat	ENSG00000148450.12	10	23095505	23095506	0.3488	rs1325591	2.4	rs1975958	0.034748	-4.09	0.743	359	50	enet	0.073	0.00014	-1.29573	0.19507	0.83	0.169	0.001	0	0	ENSG00000148450	0.835823	1	Brain_Nucleus_accumbens_basal_ganglia
GTExv8.EUR.Brain_Hippocampus	/stornext/Bioinf/data/lab_bahlo/users/gerring.z/twas/weights/GTExv8.EUR.Brain_Hippocampus/ENSG00000133065.10.wgt.RDat	ENSG00000133065.10	1	205813747	205813748	0.228	rs4951256	-3.46	rs708727	1.23e-01	5.21	1.215	404	404	susie	0.14	1.9e-06	1.29568	0.19509	0.129	0.866	0	0.003	0.002	ENSG00000133065	0.835823	1	Brain_Hippocampus
GTExv8.EUR.Brain_Hippocampus	/stornext/Bioinf/data/lab_bahlo/users/gerring.z/twas/weights/GTExv8.EUR.Brain_Hippocampus/ENSG00000054523.17.wgt.RDat	ENSG00000054523.17	1	10210804	10210805	0.13	rs7517298	-3.80	rs17400510	8.28e-02	4.16	1.392	349	349	susie	0.098	5.5e-05	1.29564	0.1951	0.564	0.433	0.001	0.001	0.001	ENSG00000054523	0.835823	1	Brain_Hippocampus
GTExv8.EUR.Brain_Spinal_cord_cervical_c-1	/stornext/Bioinf/data/lab_bahlo/users/gerring.z/twas/weights/GTExv8.EUR.Brain_Spinal_cord_cervical_c-1/ENSG00000139915.18.wgt.RDat	ENSG00000139915.18	14	47674953	47674954	0.2762	rs8022754	-2.58	rs1956317	0.1693	-5.17	0.944	460	5	lasso	0.18	1.9e-06	-1.2952	0.1952	0.241	0.756	0	0.001	0.002	ENSG00000139915	0.83594	1	Brain_Spinal_cord_cervical_c-1
GTExv8.EUR.Brain_Putamen_basal_ganglia	/stornext/Bioinf/data/lab_bahlo/users/gerring.z/twas/weights/GTExv8.EUR.Brain_Putamen_basal_ganglia/ENSG00000257906.1.wgt.RDat	ENSG00000257906.1	12	47415007	47415008	0.2644	rs11168227	-3.83	rs215347	0.041054	-4.65	-0.335	496	17	enet	0.091	8.7e-05	1.2953	0.19521	0.596	0.398	0.003	0.002	0.001	ENSG00000257906	0.83594	1	Brain_Putamen_basal_ganglia
GTExv8.EUR.Brain_Anterior_cingulate_cortex_BA24	/stornext/Bioinf/data/lab_bahlo/users/gerring.z/twas/weights/GTExv8.EUR.Brain_Anterior_cingulate_cortex_BA24/ENSG00000250686.2.wgt.RDat	ENSG00000250686.2	6	61678946	61678947	0.213	rs1575241	1.89	rs4598053	0.05201	4.22	0.763	240	20	enet	0.16	8e-07	1.2953	0.195215	0.525	0.474	0	0	0.001	ENSG00000250686	0.83594	1	Brain_Anterior_cingulate_cortex_BA24
GTExv8.EUR.Brain_Caudate_basal_ganglia	/stornext/Bioinf/data/lab_bahlo/users/gerring.z/twas/weights/GTExv8.EUR.Brain_Caudate_basal_ganglia/ENSG00000136205.16.wgt.RDat	ENSG00000136205.16	7	47582557	47582558	0.2121	rs7787946	-3.12	rs2293364	0.0338	4.06	-1.295	561	1	top1	0.034	0.009	-1.295	0.19532	0.944	0.053	0.002	0	0	ENSG00000136205	0.83603	1	Brain_Caudate_basal_ganglia
GTExv8.EUR.Brain_Cortex	/stornext/Bioinf/data/lab_bahlo/users/gerring.z/twas/weights/GTExv8.EUR.Brain_Cortex/ENSG00000137225.12.wgt.RDat	ENSG00000137225.12	6	44158810	44158811	0.4218	rs945128	3.53	rs914503	0.305	-7.51	-1.295	568	1	top1	0.3	3.4e-16	1.295	0.19532	0	0.995	0	0.003	0.002	ENSG00000137225	0.83603	1	Brain_Cortex
GTExv8.EUR.Brain_Caudate_basal_ganglia	/stornext/Bioinf/data/lab_bahlo/users/gerring.z/twas/weights/GTExv8.EUR.Brain_Caudate_basal_ganglia/ENSG00000138463.8.wgt.RDat	ENSG00000138463.8	3	122794794	122794795	0.1346	rs7632426	-2.81	rs7616785	0.046283	4.38	1.509	507	507	susie	0.059	0.00077	1.29442	0.19552	0.497	0.5	0.001	0.001	0.001	ENSG00000138463	0.83603	1	Brain_Caudate_basal_ganglia
GTExv8.EUR.Brain_Cortex	/stornext/Bioinf/data/lab_bahlo/users/gerring.z/twas/weights/GTExv8.EUR.Brain_Cortex/ENSG00000174282.11.wgt.RDat	ENSG00000174282.11	17	7484262	7484263	0.2482	rs6502997	-2.75	rs9901643	0.147029	-5.38	-1.192	489	5	lasso	0.17	5.1e-09	1.29435	0.195543	0.035	0.962	0	0.001	0.002	ENSG00000174282	0.83603	1	Brain_Cortex
GTExv8.EUR.Brain_Anterior_cingulate_cortex_BA24	/stornext/Bioinf/data/lab_bahlo/users/gerring.z/twas/weights/GTExv8.EUR.Brain_Anterior_cingulate_cortex_BA24/ENSG00000254139.1.wgt.RDat	ENSG00000254139.1	8	57746148	57746149	0.4153	rs1436022	2.88	rs7000215	0.017803	-4.39	-0.754	438	43	enet	0.14	3.3e-06	1.29426	0.19558	0.655	0.343	0.001	0	0	ENSG00000254139	0.83603	1	Brain_Anterior_cingulate_cortex_BA24
GTExv8.EUR.Brain_Substantia_nigra	/stornext/Bioinf/data/lab_bahlo/users/gerring.z/twas/weights/GTExv8.EUR.Brain_Substantia_nigra/ENSG00000128298.16.wgt.RDat	ENSG00000128298.16	22	38110669	38110670	0.189	rs12627803	2.87	rs5756825	-0.00183	3.3	-1.656	348	348	susie	0.042	0.023	-1.2942	0.19559	0.908	0.09	0.001	0	0	ENSG00000128298	0.83603	1	Brain_Substantia_nigra
GTExv8.EUR.Brain_Frontal_Cortex_BA9	/stornext/Bioinf/data/lab_bahlo/users/gerring.z/twas/weights/GTExv8.EUR.Brain_Frontal_Cortex_BA9/ENSG00000171109.18.wgt.RDat	ENSG00000171109.18	3	179347691	179347692	0.2569	rs6804195	-2.28	rs11714353	0.126920	-4.81	-1.2940	346	1	top1	0.13	2.8e-06	1.294	0.195665	0.71	0.289	0	0	0.001	ENSG00000171109	0.83603	1	Brain_Frontal_Cortex_BA9
GTExv8.EUR.Brain_Cortex	/stornext/Bioinf/data/lab_bahlo/users/gerring.z/twas/weights/GTExv8.EUR.Brain_Cortex/ENSG00000041982.15.wgt.RDat	ENSG00000041982.15	9	115118256	115118257	0.1849	rs10982476	-2.78	rs2992146	-2.27e-03	-3.54	0.185	626	626	susie	0.038	0.0048	1.2939	0.19571	0.882	0.117	0.001	0	0	ENSG00000041982	0.83603	1	Brain_Cortex
GTExv8.EUR.Brain_Cerebellar_Hemisphere	/stornext/Bioinf/data/lab_bahlo/users/gerring.z/twas/weights/GTExv8.EUR.Brain_Cerebellar_Hemisphere/ENSG00000156110.13.wgt.RDat	ENSG00000156110.13	10	74151184	74151185	0.0894	rs4691	-2.53	rs7922894	0.056636	-3.93	-0.938	234	234	susie	0.058	0.0013	1.2937	0.19575	0.687	0.312	0	0	0.001	ENSG00000156110	0.83603	1	Brain_Cerebellar_Hemisphere
GTExv8.EUR.Brain_Frontal_Cortex_BA9	/stornext/Bioinf/data/lab_bahlo/users/gerring.z/twas/weights/GTExv8.EUR.Brain_Frontal_Cortex_BA9/ENSG00000222012.1.wgt.RDat	ENSG00000222012.1	7	157614022	157614023	0.2168	rs221252	-3.26	rs1009135	0.015367	4.1	1.413	470	470	susie	0.056	0.0017	1.2932	0.19596	0.754	0.243	0.002	0.001	0.001	ENSG00000222012	0.83603	1	Brain_Frontal_Cortex_BA9
GTExv8.EUR.Brain_Substantia_nigra	/stornext/Bioinf/data/lab_bahlo/users/gerring.z/twas/weights/GTExv8.EUR.Brain_Substantia_nigra/ENSG00000250334.5.wgt.RDat	ENSG00000250334.5	4	79492415	79492416	0.286	rs11943366	2.63	rs2196978	0.023175	4.35	0.977	347	27	enet	0.092	0.0013	-1.2931	0.19599	0.628	0.37	0	0	0.001	ENSG00000250334	0.83603	1	Brain_Substantia_nigra
GTExv8.EUR.Brain_Cerebellum	/stornext/Bioinf/data/lab_bahlo/users/gerring.z/twas/weights/GTExv8.EUR.Brain_Cerebellum/ENSG00000144681.10.wgt.RDat	ENSG00000144681.10	3	36380343	36380344	0.5093	rs6764657	3.65	rs6774457	0.204418	-6.32	-0.827	472	8	lasso	0.26	3.4e-14	1.29303	0.195999	0.002	0.994	0	0.002	0.001	ENSG00000144681	0.83603	1	Brain_Cerebellum
GTExv8.EUR.Brain_Cerebellar_Hemisphere	/stornext/Bioinf/data/lab_bahlo/users/gerring.z/twas/weights/GTExv8.EUR.Brain_Cerebellar_Hemisphere/ENSG00000110799.13.wgt.RDat	ENSG00000110799.13	12	6124769	6124770	0.3144	rs3764909	-3.59	rs12317523	0.046853	3.79	-0.492	547	23	enet	0.12	6.2e-06	-1.292	0.196	0.891	0.106	0.003	0	0	ENSG00000110799	0.83603	1	Brain_Cerebellar_Hemisphere
GTExv8.EUR.Brain_Caudate_basal_ganglia	/stornext/Bioinf/data/lab_bahlo/users/gerring.z/twas/weights/GTExv8.EUR.Brain_Caudate_basal_ganglia/ENSG00000128268.11.wgt.RDat	ENSG00000128268.11	22	39457343	39457344	0.2687	rs137580	-3.34	rs5757659	0.165172	-5.53	-0.847	385	14	enet	0.18	4.7e-09	1.29353	0.196	0.019	0.977	0	0.002	0.002	ENSG00000128268	0.83603	1	Brain_Caudate_basal_ganglia
GTExv8.EUR.Brain_Cerebellum	/stornext/Bioinf/data/lab_bahlo/users/gerring.z/twas/weights/GTExv8.EUR.Brain_Cerebellum/ENSG00000141527.16.wgt.RDat	ENSG00000141527.16	17	80169991	80169992	0.2086	rs7211876	2.9	rs4889822	-0.0027	4.32	1.858	470	9	lasso	0.061	0.00036	1.29307	0.196	0.781	0.217	0.001	0	0.001	ENSG00000141527	0.83603	1	Brain_Cerebellum
GTExv8.EUR.Brain_Cerebellum	/stornext/Bioinf/data/lab_bahlo/users/gerring.z/twas/weights/GTExv8.EUR.Brain_Cerebellum/ENSG00000172766.18.wgt.RDat	ENSG00000172766.18	13	41311204	41311205	0.1819	rs976100	3.78	rs4427698	0.128271	-5.51	-2.095	337	2	lasso	0.17	2.4e-09	1.2918	0.196	0.078	0.91	0	0.005	0.007	ENSG00000172766	0.83603	1	Brain_Cerebellum
GTExv8.EUR.Brain_Cerebellar_Hemisphere	/stornext/Bioinf/data/lab_bahlo/users/gerring.z/twas/weights/GTExv8.EUR.Brain_Cerebellar_Hemisphere/ENSG00000196757.7.wgt.RDat	ENSG00000196757.7	19	11925067	11925068	0.158	rs286262	-2.3	rs279237	0.056863	4.32	-1.003	315	315	susie	0.071	0.00045	-1.29436	0.196	0.458	0.54	0	0	0.001	ENSG00000196757	0.83603	1	Brain_Cerebellar_Hemisphere
GTExv8.EUR.Brain_Cerebellum	/stornext/Bioinf/data/lab_bahlo/users/gerring.z/twas/weights/GTExv8.EUR.Brain_Cerebellum/ENSG00000256001.1.wgt.RDat	ENSG00000256001.1	12	127146531	127146532	0.1793	rs12579791	3.31	rs11058854	-0.002817	-3.73	-0.827	586	42	enet	0.038	0.0041	1.29331	0.196	0.883	0.114	0.002	0	0	ENSG00000256001	0.83603	1	Brain_Cerebellum
GTExv8.EUR.Brain_Hippocampus	/stornext/Bioinf/data/lab_bahlo/users/gerring.z/twas/weights/GTExv8.EUR.Brain_Hippocampus/ENSG00000262966.2.wgt.RDat	ENSG00000262966.2	17	9179117	9179118	0.3346	rs7224773	3.51	rs4063993	-0.00638	-3.43	0.318	494	494	susie	0.0036	0.22	1.2944	0.196	0.929	0.068	0.002	0	0	ENSG00000262966	0.83603	1	Brain_Hippocampus
GTExv8.EUR.Brain_Cerebellar_Hemisphere	/stornext/Bioinf/data/lab_bahlo/users/gerring.z/twas/weights/GTExv8.EUR.Brain_Cerebellar_Hemisphere/ENSG00000269416.5.wgt.RDat	ENSG00000269416.5	19	23416074	23416075	0.59	rs7260366	3.22	rs594320	0.567204	9.59	0.993	234	234	susie	0.58	2e-31	1.29393	0.196	0	0.997	0	0.001	0.002	ENSG00000269416	0.83603	1	Brain_Cerebellar_Hemisphere
GTExv8.EUR.Brain_Cerebellum	/stornext/Bioinf/data/lab_bahlo/users/gerring.z/twas/weights/GTExv8.EUR.Brain_Cerebellum/ENSG00000230006.7.wgt.RDat	ENSG00000230006.7	2	88765806	88765807	0.0881	rs6759954	-2.55	rs1158603	0.060745	4.45	1.293	163	1	top1	0.061	0.00038	1.293	0.196011	0.878	0.121	0	0	0	ENSG00000230006	0.83603	1	Brain_Cerebellum
GTExv8.EUR.Brain_Cerebellar_Hemisphere	/stornext/Bioinf/data/lab_bahlo/users/gerring.z/twas/weights/GTExv8.EUR.Brain_Cerebellar_Hemisphere/ENSG00000110395.6.wgt.RDat	ENSG00000110395.6	11	119206275	119206276	0.513	rs11217258	2.98	rs2509671	0.317194	7.22	-1.33	373	373	susie	0.32	9.6e-15	-1.2921	0.19633	0	0.997	0	0.001	0.002	ENSG00000110395	0.83652	1	Brain_Cerebellar_Hemisphere
GTExv8.EUR.Brain_Anterior_cingulate_cortex_BA24	/stornext/Bioinf/data/lab_bahlo/users/gerring.z/twas/weights/GTExv8.EUR.Brain_Anterior_cingulate_cortex_BA24/ENSG00000275764.1.wgt.RDat	ENSG00000275764.1	12	27037099	27037100	0.228	rs11048961	-2.57	rs11048881	0.135194	4.68	-1.292	522	1	top1	0.14	6.8e-06	-1.292	0.19636	0.82	0.178	0.001	0	0	ENSG00000275764	0.83652	1	Brain_Anterior_cingulate_cortex_BA24
GTExv8.EUR.Brain_Nucleus_accumbens_basal_ganglia	/stornext/Bioinf/data/lab_bahlo/users/gerring.z/twas/weights/GTExv8.EUR.Brain_Nucleus_accumbens_basal_ganglia/ENSG00000085117.11.wgt.RDat	ENSG00000085117.11	11	44564426	44564427	0.4934	rs4755919	2.9	rs17613255	0.021902	3.86	0.746	601	60	enet	0.063	0.00038	1.29193	0.19638	0.913	0.085	0.001	0	0	ENSG00000085117	0.836543	1	Brain_Nucleus_accumbens_basal_ganglia
GTExv8.EUR.Brain_Cortex	/stornext/Bioinf/data/lab_bahlo/users/gerring.z/twas/weights/GTExv8.EUR.Brain_Cortex/ENSG00000153132.12.wgt.RDat	ENSG00000153132.12	4	140427967	140427968	0.2814	rs9992152	3.11	rs3805317	0.046323	-5.2	-0.779	413	6	lasso	0.097	1e-05	1.29143	0.196555	0.131	0.867	0	0.001	0.001	ENSG00000153132	0.837189	1	Brain_Cortex
GTExv8.EUR.Brain_Spinal_cord_cervical_c-1	/stornext/Bioinf/data/lab_bahlo/users/gerring.z/twas/weights/GTExv8.EUR.Brain_Spinal_cord_cervical_c-1/ENSG00000251301.6.wgt.RDat	ENSG00000251301.6	12	68451662	68451663	0.265	rs17105259	-2.88	rs2920022	0.034169	3.65	-1.291	527	1	top1	0.034	0.027	-1.291	0.1967	0.966	0.033	0.001	0	0	ENSG00000251301	0.837342	1	Brain_Spinal_cord_cervical_c-1
GTExv8.EUR.Brain_Hypothalamus	/stornext/Bioinf/data/lab_bahlo/users/gerring.z/twas/weights/GTExv8.EUR.Brain_Hypothalamus/ENSG00000086061.15.wgt.RDat	ENSG00000086061.15	9	33025210	33025211	0.16	rs696284	3.75	rs10733465	0.05646	-3.93	-1.291	478	1	top1	0.056	0.0016	1.291	0.196704	0.957	0.04	0.003	0	0	ENSG00000086061	0.837342	1	Brain_Hypothalamus
GTExv8.EUR.Brain_Substantia_nigra	/stornext/Bioinf/data/lab_bahlo/users/gerring.z/twas/weights/GTExv8.EUR.Brain_Substantia_nigra/ENSG00000253942.1.wgt.RDat	ENSG00000253942.1	8	101224572	101224573	0.31	rs10481099	-3.25	rs7813143	-0.00957	3.31	-2.029	500	500	susie	0.024	0.067	-1.291	0.19681	0.92	0.077	0.002	0	0	ENSG00000253942	0.837342	1	Brain_Substantia_nigra
GTExv8.EUR.Brain_Cerebellar_Hemisphere	/stornext/Bioinf/data/lab_bahlo/users/gerring.z/twas/weights/GTExv8.EUR.Brain_Cerebellar_Hemisphere/ENSG00000015532.9.wgt.RDat	ENSG00000015532.9	17	50346091	50346092	0.2213	rs11653892	3.31	rs2526526	0.010855	3.86	2.238	472	3	lasso	0.03	0.017	1.28929	0.197	0.908	0.09	0.001	0	0	ENSG00000015532	0.837342	1	Brain_Cerebellar_Hemisphere
GTExv8.EUR.Brain_Spinal_cord_cervical_c-1	/stornext/Bioinf/data/lab_bahlo/users/gerring.z/twas/weights/GTExv8.EUR.Brain_Spinal_cord_cervical_c-1/ENSG00000105255.10.wgt.RDat	ENSG00000105255.10	19	4304599	4304600	0.265	rs1046580	-2.78	rs6510801	-0.00149	3.82	-0.208	367	6	lasso	0.13	5.2e-05	-1.2893	0.197	0.924	0.075	0.001	0	0	ENSG00000105255	0.837342	1	Brain_Spinal_cord_cervical_c-1
GTExv8.EUR.Brain_Cortex	/stornext/Bioinf/data/lab_bahlo/users/gerring.z/twas/weights/GTExv8.EUR.Brain_Cortex/ENSG00000154122.12.wgt.RDat	ENSG00000154122.12	5	14871777	14871778	0.145	rs2592019	2.74	rs17251667	0.018772	-4.48	-1.925	389	389	susie	0.048	0.0017	1.2906	0.197	0.525	0.472	0	0	0.002	ENSG00000154122	0.837342	1	Brain_Cortex
GTExv8.EUR.Brain_Caudate_basal_ganglia	/stornext/Bioinf/data/lab_bahlo/users/gerring.z/twas/weights/GTExv8.EUR.Brain_Caudate_basal_ganglia/ENSG00000161955.16.wgt.RDat	ENSG00000161955.16	17	7558291	7558292	0.2329	rs727428	-2.64	rs3853818	0.0333	4.08	-0.255	476	3	lasso	0.042	0.004	-1.28874	0.197	0.871	0.128	0.001	0	0	ENSG00000161955	0.837342	1	Brain_Caudate_basal_ganglia
GTExv8.EUR.Brain_Caudate_basal_ganglia	/stornext/Bioinf/data/lab_bahlo/users/gerring.z/twas/weights/GTExv8.EUR.Brain_Caudate_basal_ganglia/ENSG00000185988.11.wgt.RDat	ENSG00000185988.11	19	1524073	1524074	0.4027	rs10402423	3.53	rs6510612	0.170221	5.78	-1.29	385	1	top1	0.17	1.1e-08	-1.29	0.197	0.036	0.96	0	0.001	0.002	ENSG00000185988	0.837342	1	Brain_Caudate_basal_ganglia
GTExv8.EUR.Brain_Caudate_basal_ganglia	/stornext/Bioinf/data/lab_bahlo/users/gerring.z/twas/weights/GTExv8.EUR.Brain_Caudate_basal_ganglia/ENSG00000170381.12.wgt.RDat	ENSG00000170381.12	7	83649009	83649010	0.2355	rs6950591	3.13	rs2709900	0.0217	-3.74	1.514	510	5	lasso	0.056	0.0011	-1.29004	0.19704	0.912	0.086	0.002	0	0	ENSG00000170381	0.837342	1	Brain_Caudate_basal_ganglia
GTExv8.EUR.Brain_Cerebellum	/stornext/Bioinf/data/lab_bahlo/users/gerring.z/twas/weights/GTExv8.EUR.Brain_Cerebellum/ENSG00000148935.10.wgt.RDat	ENSG00000148935.10	11	22666582	22666583	0.228	rs4922615	2.64	rs10833818	0.090034	-4.58	-1.29	396	1	top1	0.09	1.7e-05	1.29	0.197051	0.813	0.185	0.001	0	0	ENSG00000148935	0.837342	1	Brain_Cerebellum
GTExv8.EUR.Brain_Cerebellum	/stornext/Bioinf/data/lab_bahlo/users/gerring.z/twas/weights/GTExv8.EUR.Brain_Cerebellum/ENSG00000254221.2.wgt.RDat	ENSG00000254221.2	5	141350101	141350102	0.0958	rs4912768	2.81	rs246584	0.00154	3.87	1.29	500	1	top1	0.0015	0.26	1.29	0.197051	0.96	0.039	0.001	0	0	ENSG00000254221	0.837342	1	Brain_Cerebellum
GTExv8.EUR.Brain_Cortex	/stornext/Bioinf/data/lab_bahlo/users/gerring.z/twas/weights/GTExv8.EUR.Brain_Cortex/ENSG00000155099.7.wgt.RDat	ENSG00000155099.7	8	91041063	91041064	0.1066	rs4419778	2.51	rs1486465	-0.005199	3.53	1.390	300	13	lasso	-0.0013	0.38	1.28956	0.1972	0.904	0.095	0.001	0	0	ENSG00000155099	0.837664	1	Brain_Cortex
GTExv8.EUR.Brain_Anterior_cingulate_cortex_BA24	/stornext/Bioinf/data/lab_bahlo/users/gerring.z/twas/weights/GTExv8.EUR.Brain_Anterior_cingulate_cortex_BA24/ENSG00000163162.8.wgt.RDat	ENSG00000163162.8	2	101308700	101308701	0.2644	rs1995826	2.60	rs13025261	0.216292	5.58	1.152	399	399	susie	0.22	7.7e-09	1.28938	0.197267	0.022	0.974	0	0.001	0.003	ENSG00000163162	0.837775	1	Brain_Anterior_cingulate_cortex_BA24
GTExv8.EUR.Brain_Cerebellar_Hemisphere	/stornext/Bioinf/data/lab_bahlo/users/gerring.z/twas/weights/GTExv8.EUR.Brain_Cerebellar_Hemisphere/ENSG00000258484.3.wgt.RDat	ENSG00000258484.3	15	68818220	68818221	0.1923	rs3898730	2.74	rs11858594	0.015125	-3.55	2.358	455	455	susie	0.07	0.0005	-1.28914	0.19735	0.931	0.067	0.001	0	0	ENSG00000258484	0.837846	1	Brain_Cerebellar_Hemisphere
GTExv8.EUR.Brain_Amygdala	/stornext/Bioinf/data/lab_bahlo/users/gerring.z/twas/weights/GTExv8.EUR.Brain_Amygdala/ENSG00000271662.1.wgt.RDat	ENSG00000271662.1	3	195651471	195651472	0.4678	rs6765736	3.64	rs6773702	0.116652	-4.86	1.031	289	17	enet	0.18	6.7e-07	-1.28911	0.19736	0.638	0.36	0.001	0	0.001	ENSG00000271662	0.837846	1	Brain_Amygdala
GTExv8.EUR.Brain_Spinal_cord_cervical_c-1	/stornext/Bioinf/data/lab_bahlo/users/gerring.z/twas/weights/GTExv8.EUR.Brain_Spinal_cord_cervical_c-1/ENSG00000102882.11.wgt.RDat	ENSG00000102882.11	16	30123505	30123506	0.162	rs4238961	2.51	rs9924308	0.00804	-3.71	-1.067	224	224	susie	0.054	0.0071	1.2884	0.197596	0.897	0.102	0	0	0	ENSG00000102882	0.838075	1	Brain_Spinal_cord_cervical_c-1
GTExv8.EUR.Brain_Cortex	/stornext/Bioinf/data/lab_bahlo/users/gerring.z/twas/weights/GTExv8.EUR.Brain_Cortex/ENSG00000272419.6.wgt.RDat	ENSG00000272419.6	1	145216057	145216058	0.0515	rs1797052	-2.56	rs1298954	1.93e-02	3.13	-1.42600	8	8	susie	0.027	0.015	-1.28827	0.197653	0.992	0.008	0	0	0	ENSG00000272419	0.838075	1	Brain_Cortex
GTExv8.EUR.Brain_Nucleus_accumbens_basal_ganglia	/stornext/Bioinf/data/lab_bahlo/users/gerring.z/twas/weights/GTExv8.EUR.Brain_Nucleus_accumbens_basal_ganglia/ENSG00000129596.4.wgt.RDat	ENSG00000129596.4	5	115816953	115816954	0.2541	rs152415	-3.15	rs13360899	0.115175	-5.05	1.288	536	1	top1	0.12	1.8e-06	-1.288	0.197746	0.44	0.557	0.001	0.001	0.001	ENSG00000129596	0.838075	1	Brain_Nucleus_accumbens_basal_ganglia
GTExv8.EUR.Brain_Cerebellar_Hemisphere	/stornext/Bioinf/data/lab_bahlo/users/gerring.z/twas/weights/GTExv8.EUR.Brain_Cerebellar_Hemisphere/ENSG00000223756.6.wgt.RDat	ENSG00000223756.6	11	3380960	3380961	0.488	rs11025909	2.88	rs10766960	0.262814	6.46	1.288	412	1	top1	0.26	4e-12	1.288	0.19775	0.002	0.995	0	0.001	0.002	ENSG00000223756	0.838075	1	Brain_Cerebellar_Hemisphere
GTExv8.EUR.Brain_Caudate_basal_ganglia	/stornext/Bioinf/data/lab_bahlo/users/gerring.z/twas/weights/GTExv8.EUR.Brain_Caudate_basal_ganglia/ENSG00000180447.6.wgt.RDat	ENSG00000180447.6	9	86947188	86947189	0.2187	rs6559960	-2.87	rs7862236	0.041804	-4.11	1.149	543	26	enet	0.06	0.00073	-1.2878	0.19782	0.855	0.143	0.001	0	0	ENSG00000180447	0.838075	1	Brain_Caudate_basal_ganglia
GTExv8.EUR.Brain_Cerebellum	/stornext/Bioinf/data/lab_bahlo/users/gerring.z/twas/weights/GTExv8.EUR.Brain_Cerebellum/ENSG00000075043.18.wgt.RDat	ENSG00000075043.18	20	63472676	63472677	0.2407	rs13043919	3.348	rs3787131	0.0186	-4.63	0.386	439	22	enet	0.11	1.2e-06	-1.28762	0.19788	0.576	0.421	0.001	0.001	0.001	ENSG00000075043	0.838075	1	Brain_Cerebellum
GTExv8.EUR.Brain_Anterior_cingulate_cortex_BA24	/stornext/Bioinf/data/lab_bahlo/users/gerring.z/twas/weights/GTExv8.EUR.Brain_Anterior_cingulate_cortex_BA24/ENSG00000233196.2.wgt.RDat	ENSG00000233196.2	1	186581190	186581191	0.1378	rs12407206	3.87	rs7556543	5.61e-02	-3.83	-0.372	386	22	enet	0.082	0.00045	1.2874	0.19795	0.8	0.182	0.01	0.002	0.005	ENSG00000233196	0.838075	1	Brain_Anterior_cingulate_cortex_BA24
GTExv8.EUR.Brain_Cerebellum	/stornext/Bioinf/data/lab_bahlo/users/gerring.z/twas/weights/GTExv8.EUR.Brain_Cerebellum/ENSG00000111052.7.wgt.RDat	ENSG00000111052.7	12	80889368	80889369	0.2021	rs7969498	-2.59	rs11613504	0.055853	-4.40	2.369	415	12	lasso	0.15	2.4e-08	-1.2887	0.198	0.462	0.536	0	0	0.001	ENSG00000111052	0.838075	1	Brain_Cerebellum
GTExv8.EUR.Brain_Cerebellar_Hemisphere	/stornext/Bioinf/data/lab_bahlo/users/gerring.z/twas/weights/GTExv8.EUR.Brain_Cerebellar_Hemisphere/ENSG00000178075.19.wgt.RDat	ENSG00000178075.19	3	113828181	113828182	0.4319	rs9825563	2.58	rs7646203	0.246	-6.47	-1.287	385	1	top1	0.25	2.4e-11	1.287	0.198	0.002	0.995	0	0.001	0.002	ENSG00000178075	0.838075	1	Brain_Cerebellar_Hemisphere
GTExv8.EUR.Brain_Nucleus_accumbens_basal_ganglia	/stornext/Bioinf/data/lab_bahlo/users/gerring.z/twas/weights/GTExv8.EUR.Brain_Nucleus_accumbens_basal_ganglia/ENSG00000245468.3.wgt.RDat	ENSG00000245468.3	4	7103384	7103385	0.276	rs6842366	3.24	rs7655574	0.113602	-5.3	-1.127	651	651	susie	0.12	1.3e-06	1.28698	0.198103	0.122	0.875	0	0.002	0.002	ENSG00000245468	0.838075	1	Brain_Nucleus_accumbens_basal_ganglia
GTExv8.EUR.Brain_Hippocampus	/stornext/Bioinf/data/lab_bahlo/users/gerring.z/twas/weights/GTExv8.EUR.Brain_Hippocampus/ENSG00000281490.1.wgt.RDat	ENSG00000281490.1	7	128658790	128658791	0.3753	rs10247518	-2.99	rs6965333	0.112978	-5.21	-1.153	362	13	lasso	0.11	1.5e-05	1.2864	0.1983	0.107	0.89	0	0.001	0.002	ENSG00000281490	0.838484	1	Brain_Hippocampus
GTExv8.EUR.Brain_Caudate_basal_ganglia	/stornext/Bioinf/data/lab_bahlo/users/gerring.z/twas/weights/GTExv8.EUR.Brain_Caudate_basal_ganglia/ENSG00000231871.5.wgt.RDat	ENSG00000231871.5	1	201829558	201829559	0.2673	rs947377	3.43	rs3754002	-0.005843	-3.49	2.57200	544	544	susie	0.003	0.22	-1.28631	0.19833	0.912	0.084	0.003	0	0.001	ENSG00000231871	0.838484	1	Brain_Caudate_basal_ganglia
GTExv8.EUR.Brain_Spinal_cord_cervical_c-1	/stornext/Bioinf/data/lab_bahlo/users/gerring.z/twas/weights/GTExv8.EUR.Brain_Spinal_cord_cervical_c-1/ENSG00000270154.1.wgt.RDat	ENSG00000270154.1	8	12476461	12476462	0.33	rs11203962	-3	rs631455	0.025	-3.25	-1.781	191	191	susie	0.057	0.0059	1.2861	0.19839	0.963	0.036	0.001	0	0	ENSG00000270154	0.838484	1	Brain_Spinal_cord_cervical_c-1
GTExv8.EUR.Brain_Caudate_basal_ganglia	/stornext/Bioinf/data/lab_bahlo/users/gerring.z/twas/weights/GTExv8.EUR.Brain_Caudate_basal_ganglia/ENSG00000162642.13.wgt.RDat	ENSG00000162642.13	1	85259671	85259672	0.2161	rs12735541	3.14	rs6690583	-0.002434	-3.74	-1.78700	563	563	susie	0.025	0.021	1.28612	0.1984	0.879	0.119	0.001	0	0.001	ENSG00000162642	0.838484	1	Brain_Caudate_basal_ganglia
GTExv8.EUR.Brain_Caudate_basal_ganglia	/stornext/Bioinf/data/lab_bahlo/users/gerring.z/twas/weights/GTExv8.EUR.Brain_Caudate_basal_ganglia/ENSG00000185955.4.wgt.RDat	ENSG00000185955.4	7	100464270	100464271	0.1925	rs4727445	-3.3	rs3847057	0.0158	3.56	1.412	308	308	susie	0.03	0.013	-1.28613	0.1984	0.927	0.07	0.002	0	0	ENSG00000185955	0.838484	1	Brain_Caudate_basal_ganglia
GTExv8.EUR.Brain_Frontal_Cortex_BA9	/stornext/Bioinf/data/lab_bahlo/users/gerring.z/twas/weights/GTExv8.EUR.Brain_Frontal_Cortex_BA9/ENSG00000119636.15.wgt.RDat	ENSG00000119636.15	14	74019399	74019400	0.177	rs17128948	-1.87	rs7153587	0.075933	4.83	1.286	391	1	top1	0.076	0.00028	1.286	0.19844	0.694	0.305	0	0	0.001	ENSG00000119636	0.838484	1	Brain_Frontal_Cortex_BA9
GTExv8.EUR.Brain_Frontal_Cortex_BA9	/stornext/Bioinf/data/lab_bahlo/users/gerring.z/twas/weights/GTExv8.EUR.Brain_Frontal_Cortex_BA9/ENSG00000119711.12.wgt.RDat	ENSG00000119711.12	14	74084492	74084493	0.103	rs17128948	-1.87	rs7153587	0.084031	-4.02	1.286	414	1	top1	0.084	0.00014	-1.286	0.19844	0.956	0.043	0.001	0	0	ENSG00000119711	0.838484	1	Brain_Frontal_Cortex_BA9
GTExv8.EUR.Brain_Spinal_cord_cervical_c-1	/stornext/Bioinf/data/lab_bahlo/users/gerring.z/twas/weights/GTExv8.EUR.Brain_Spinal_cord_cervical_c-1/ENSG00000164008.14.wgt.RDat	ENSG00000164008.14	1	42767268	42767269	0.205	rs4660234	2.63	rs11210712	0.260919	-5.58	1.286	414	1	top1	0.26	3.3e-09	-1.286	0.19844	0.202	0.795	0	0.001	0.002	ENSG00000164008	0.838484	1	Brain_Spinal_cord_cervical_c-1
GTExv8.EUR.Brain_Cerebellum	/stornext/Bioinf/data/lab_bahlo/users/gerring.z/twas/weights/GTExv8.EUR.Brain_Cerebellum/ENSG00000272259.5.wgt.RDat	ENSG00000272259.5	20	63009382	63009383	0.7821	rs13043919	3.348	rs6062788	0.52	-9.89	-1.286	497	1	top1	0.52	1.2e-31	1.286	0.19844	0	0.996	0	0.002	0.002	ENSG00000272259	0.838484	1	Brain_Cerebellum
GTExv8.EUR.Brain_Cortex	/stornext/Bioinf/data/lab_bahlo/users/gerring.z/twas/weights/GTExv8.EUR.Brain_Cortex/ENSG00000143119.12.wgt.RDat	ENSG00000143119.12	1	110873153	110873154	0.4519	rs2821557	2.86	rs2885805	2.98e-01	7.58	-1.28600	590	1	top1	0.3	7.6e-16	-1.286	0.198443	0	0.996	0	0.001	0.002	ENSG00000143119	0.838484	1	Brain_Cortex
GTExv8.EUR.Brain_Cerebellar_Hemisphere	/stornext/Bioinf/data/lab_bahlo/users/gerring.z/twas/weights/GTExv8.EUR.Brain_Cerebellar_Hemisphere/ENSG00000233760.1.wgt.RDat	ENSG00000233760.1	7	26551821	26551822	0.4462	rs17153739	-3.45	rs1013688	0.304689	-7.02	-1.089	452	25	enet	0.35	2e-16	1.28536	0.19867	0	0.996	0	0.002	0.002	ENSG00000233760	0.838984	1	Brain_Cerebellar_Hemisphere
GTExv8.EUR.Brain_Cortex	/stornext/Bioinf/data/lab_bahlo/users/gerring.z/twas/weights/GTExv8.EUR.Brain_Cortex/ENSG00000172247.3.wgt.RDat	ENSG00000172247.3	11	47594658	47594659	0.2037	rs7130402	-2.38	rs4752993	0.020669	-3.5	-0.208	286	30	enet	0.048	0.0017	-1.28446	0.19898	0.871	0.128	0	0	0	ENSG00000172247	0.839447	1	Brain_Cortex
GTExv8.EUR.Brain_Cerebellar_Hemisphere	/stornext/Bioinf/data/lab_bahlo/users/gerring.z/twas/weights/GTExv8.EUR.Brain_Cerebellar_Hemisphere/ENSG00000153208.16.wgt.RDat	ENSG00000153208.16	2	111898478	111898479	0.3589	rs4550673	-3.18	rs7566794	-0.001843	3.31	-1.276	308	69	enet	0.02	0.041	-1.28404	0.199	0.948	0.051	0.001	0	0	ENSG00000153208	0.839447	1	Brain_Cerebellar_Hemisphere
GTExv8.EUR.Brain_Spinal_cord_cervical_c-1	/stornext/Bioinf/data/lab_bahlo/users/gerring.z/twas/weights/GTExv8.EUR.Brain_Spinal_cord_cervical_c-1/ENSG00000163618.17.wgt.RDat	ENSG00000163618.17	3	62875388	62875389	0.3463	rs9311855	3.02	rs6770985	0.115987	4.8	1.186	600	24	enet	0.16	5.1e-06	1.28485	0.199	0.369	0.625	0.001	0.001	0.005	ENSG00000163618	0.839447	1	Brain_Spinal_cord_cervical_c-1
GTExv8.EUR.Brain_Cerebellum	/stornext/Bioinf/data/lab_bahlo/users/gerring.z/twas/weights/GTExv8.EUR.Brain_Cerebellum/ENSG00000167291.15.wgt.RDat	ENSG00000167291.15	17	80035847	80035848	0.56	rs7211876	2.9	rs2289529	0.0503	-4.33	0.214	402	79	enet	0.22	5.6e-12	-1.28417	0.199	0.828	0.171	0.001	0	0	ENSG00000167291	0.839447	1	Brain_Cerebellum
GTExv8.EUR.Brain_Hippocampus	/stornext/Bioinf/data/lab_bahlo/users/gerring.z/twas/weights/GTExv8.EUR.Brain_Hippocampus/ENSG00000206344.7.wgt.RDat	ENSG00000206344.7	6	31198137	31198138	0.294	rs1811197	-3.38	rs3094663	0.025707	-4.31	1.245	172	172	susie	0.074	0.00045	-1.284	0.199	0.753	0.245	0.001	0	0.001	ENSG00000206344	0.839447	1	Brain_Hippocampus
GTExv8.EUR.Brain_Cerebellar_Hemisphere	/stornext/Bioinf/data/lab_bahlo/users/gerring.z/twas/weights/GTExv8.EUR.Brain_Cerebellar_Hemisphere/ENSG00000118733.16.wgt.RDat	ENSG00000118733.16	1	101997029	101997030	0.4293	rs11164339	-2.99	rs6668964	0.063219	-4.72	0.39300	488	18	lasso	0.19	6.1e-09	-1.2842	0.19907	0.317	0.681	0	0.001	0.001	ENSG00000118733	0.839661	1	Brain_Cerebellar_Hemisphere
GTExv8.EUR.Brain_Hypothalamus	/stornext/Bioinf/data/lab_bahlo/users/gerring.z/twas/weights/GTExv8.EUR.Brain_Hypothalamus/ENSG00000163956.10.wgt.RDat	ENSG00000163956.10	4	3532558	3532559	0.318	rs13150521	2.66	rs11735307	0.031925	4.97	-0.642	326	7	lasso	0.11	1.6e-05	-1.284	0.19915	0.279	0.719	0	0.001	0.001	ENSG00000163956	0.839708	1	Brain_Hypothalamus
GTExv8.EUR.Brain_Spinal_cord_cervical_c-1	/stornext/Bioinf/data/lab_bahlo/users/gerring.z/twas/weights/GTExv8.EUR.Brain_Spinal_cord_cervical_c-1/ENSG00000251442.5.wgt.RDat	ENSG00000251442.5	4	78645902	78645903	0.271	rs890303	-2.76	rs397449	0.0091	3.51	-1.382	450	450	susie	0.039	0.02	-1.28392	0.19917	0.906	0.093	0.001	0	0	ENSG00000251442	0.839731	1	Brain_Spinal_cord_cervical_c-1
GTExv8.EUR.Brain_Cerebellum	/stornext/Bioinf/data/lab_bahlo/users/gerring.z/twas/weights/GTExv8.EUR.Brain_Cerebellum/ENSG00000234175.1.wgt.RDat	ENSG00000234175.1	10	13139532	13139533	0.2814	rs7899305	3.22	rs7089579	0.011496	-2.97	-0.46	642	642	susie	0.023	0.021	-1.28313	0.199446	0.926	0.072	0.002	0	0	ENSG00000234175	0.840522	1	Brain_Cerebellum
GTExv8.EUR.Brain_Cerebellum	/stornext/Bioinf/data/lab_bahlo/users/gerring.z/twas/weights/GTExv8.EUR.Brain_Cerebellum/ENSG00000196189.12.wgt.RDat	ENSG00000196189.12	1	156147365	156147366	0.2232	rs11803917	2.63	rs510441	1.16e-01	4.79	1.28300	353	1	top1	0.12	1.1e-06	1.283	0.199492	0.671	0.328	0	0	0.001	ENSG00000196189	0.840592	1	Brain_Cerebellum
GTExv8.EUR.Brain_Cerebellar_Hemisphere	/stornext/Bioinf/data/lab_bahlo/users/gerring.z/twas/weights/GTExv8.EUR.Brain_Cerebellar_Hemisphere/ENSG00000246308.1.wgt.RDat	ENSG00000246308.1	11	10809296	10809297	0.235	rs2655074	-3.6	rs1496292	0.007524	-4.17	0.679	697	3	lasso	0.051	0.0027	-1.2828	0.19956	0.806	0.19	0.004	0.001	0.001	ENSG00000246308	0.840631	1	Brain_Cerebellar_Hemisphere
GTExv8.EUR.Brain_Cortex	/stornext/Bioinf/data/lab_bahlo/users/gerring.z/twas/weights/GTExv8.EUR.Brain_Cortex/ENSG00000162601.9.wgt.RDat	ENSG00000162601.9	1	58700091	58700092	0.257	rs547742	3.00	rs17264915	7.45e-02	4.76	0.79300	560	40	enet	0.098	9.3e-06	1.28276	0.199575	0.315	0.682	0	0.001	0.001	ENSG00000162601	0.840632	1	Brain_Cortex
GTExv8.EUR.Brain_Cerebellum	/stornext/Bioinf/data/lab_bahlo/users/gerring.z/twas/weights/GTExv8.EUR.Brain_Cerebellum/ENSG00000108439.9.wgt.RDat	ENSG00000108439.9	17	47941505	47941506	0.3221	rs10514943	2.67	rs3096	0.148	6.26	-0.493	375	16	enet	0.2	1.2e-10	-1.28197	0.2	0.002	0.996	0	0.001	0.001	ENSG00000108439	0.841307	1	Brain_Cerebellum
GTExv8.EUR.Brain_Cerebellum	/stornext/Bioinf/data/lab_bahlo/users/gerring.z/twas/weights/GTExv8.EUR.Brain_Cerebellum/ENSG00000128245.14.wgt.RDat	ENSG00000128245.14	22	31944460	31944461	0.1577	rs136478	3.16	rs738993	-0.005355	-3.75	1.014	460	37	enet	0.057	0.00055	-1.2807	0.2	0.887	0.111	0.001	0	0	ENSG00000128245	0.841307	1	Brain_Cerebellum
GTExv8.EUR.Brain_Cerebellum	/stornext/Bioinf/data/lab_bahlo/users/gerring.z/twas/weights/GTExv8.EUR.Brain_Cerebellum/ENSG00000129355.6.wgt.RDat	ENSG00000129355.6	19	10569058	10569059	0.3259	rs13465	-3.73	rs4804509	0.138852	-5.44	1.524	359	359	susie	0.14	5.7e-08	-1.28179	0.2	0.022	0.97	0	0.004	0.003	ENSG00000129355	0.841307	1	Brain_Cerebellum
GTExv8.EUR.Brain_Hippocampus	/stornext/Bioinf/data/lab_bahlo/users/gerring.z/twas/weights/GTExv8.EUR.Brain_Hippocampus/ENSG00000254004.6.wgt.RDat	ENSG00000254004.6	19	36528659	36528660	0.125	rs2310857	-2.82	rs1726703	0.001898	3.45	-0.637	316	316	susie	0.029	0.02	-1.28095	0.2	0.92	0.079	0	0	0	ENSG00000254004	0.841307	1	Brain_Hippocampus
GTExv8.EUR.Brain_Frontal_Cortex_BA9	/stornext/Bioinf/data/lab_bahlo/users/gerring.z/twas/weights/GTExv8.EUR.Brain_Frontal_Cortex_BA9/ENSG00000213380.14.wgt.RDat	ENSG00000213380.14	16	69339428	69339429	0.2073	rs2917670	3.19	rs1424114	0.041075	4.38	0.975	299	299	susie	0.084	0.00014	1.2814	0.200044	0.479	0.518	0.001	0.001	0.001	ENSG00000213380	0.84143	1	Brain_Frontal_Cortex_BA9
GTExv8.EUR.Brain_Caudate_basal_ganglia	/stornext/Bioinf/data/lab_bahlo/users/gerring.z/twas/weights/GTExv8.EUR.Brain_Caudate_basal_ganglia/ENSG00000175414.6.wgt.RDat	ENSG00000175414.6	5	176365467	176365468	0.154	rs9313742	-2.1	rs6556263	0.03426	3.96	1.272	312	312	susie	0.066	0.00041	1.28117	0.20013	0.755	0.244	0	0	0.001	ENSG00000175414	0.841566	1	Brain_Caudate_basal_ganglia
GTExv8.EUR.Brain_Anterior_cingulate_cortex_BA24	/stornext/Bioinf/data/lab_bahlo/users/gerring.z/twas/weights/GTExv8.EUR.Brain_Anterior_cingulate_cortex_BA24/ENSG00000253853.1.wgt.RDat	ENSG00000253853.1	8	2727317	2727318	0.4391	rs667762	3.35	rs7005766	0.053237	4.08	-1.281	600	1	top1	0.053	0.0041	-1.281	0.20019	0.944	0.053	0.003	0	0	ENSG00000253853	0.841566	1	Brain_Anterior_cingulate_cortex_BA24
GTExv8.EUR.Brain_Hypothalamus	/stornext/Bioinf/data/lab_bahlo/users/gerring.z/twas/weights/GTExv8.EUR.Brain_Hypothalamus/ENSG00000205696.4.wgt.RDat	ENSG00000205696.4	10	1526636	1526637	0.3236	rs1112787	-2.63	rs10903516	3.08e-05	3.82	0.995	710	6	lasso	0.0027	0.23	1.2809	0.200233	0.847	0.151	0.001	0	0	ENSG00000205696	0.841635	1	Brain_Hypothalamus
GTExv8.EUR.Brain_Cerebellar_Hemisphere	/stornext/Bioinf/data/lab_bahlo/users/gerring.z/twas/weights/GTExv8.EUR.Brain_Cerebellar_Hemisphere/ENSG00000277152.1.wgt.RDat	ENSG00000277152.1	15	66860302	66860303	0.5312	rs7170004	-3.54	rs4776846	0.174949	5.32	-1.334	552	72	enet	0.2	2.3e-09	-1.28069	0.2003	0.224	0.772	0.001	0.002	0.002	ENSG00000277152	0.841764	1	Brain_Cerebellar_Hemisphere
GTExv8.EUR.Brain_Cortex	/stornext/Bioinf/data/lab_bahlo/users/gerring.z/twas/weights/GTExv8.EUR.Brain_Cortex/ENSG00000161381.13.wgt.RDat	ENSG00000161381.13	17	39154393	39154394	0.4289	rs12952045	-2.93	rs531728	0.003392	3.64	0.429	353	7	lasso	0.0047	0.18	-1.28051	0.200364	0.949	0.05	0.001	0	0	ENSG00000161381	0.841899	1	Brain_Cortex
GTExv8.EUR.Brain_Amygdala	/stornext/Bioinf/data/lab_bahlo/users/gerring.z/twas/weights/GTExv8.EUR.Brain_Amygdala/ENSG00000243989.8.wgt.RDat	ENSG00000243989.8	3	51983409	51983410	0.1745	rs353548	-2.76	rs4616633	-0.008378	-2.78	-0.261	243	243	susie	0.053	0.0069	-1.28034	0.20043	0.955	0.044	0.001	0	0	ENSG00000243989	0.841899	1	Brain_Amygdala
GTExv8.EUR.Brain_Cerebellum	/stornext/Bioinf/data/lab_bahlo/users/gerring.z/twas/weights/GTExv8.EUR.Brain_Cerebellum/ENSG00000149679.11.wgt.RDat	ENSG00000149679.11	20	62407284	62407285	0.7569	rs6089643	-2.978	rs2064829	0.311	7.78	0.248	521	59	enet	0.42	3.8e-24	-1.28006	0.20052	0	0.998	0	0.001	0.001	ENSG00000149679	0.841901	1	Brain_Cerebellum
GTExv8.EUR.Brain_Cortex	/stornext/Bioinf/data/lab_bahlo/users/gerring.z/twas/weights/GTExv8.EUR.Brain_Cortex/ENSG00000256806.5.wgt.RDat	ENSG00000256806.5	17	6651717	6651718	0.3738	rs311740	-3.06	rs2040847	0.07198	-5.11	-0.843	566	9	lasso	0.13	4.2e-07	1.27967	0.200661	0.079	0.918	0	0.002	0.001	ENSG00000256806	0.841901	1	Brain_Cortex
GTExv8.EUR.Brain_Nucleus_accumbens_basal_ganglia	/stornext/Bioinf/data/lab_bahlo/users/gerring.z/twas/weights/GTExv8.EUR.Brain_Nucleus_accumbens_basal_ganglia/ENSG00000140265.12.wgt.RDat	ENSG00000140265.12	15	43371024	43371025	0.0789	rs9806175	3.74	rs17780920	0.04839	3.99	1.032	267	267	susie	0.055	0.00087	1.2795	0.20071	0.573	0.417	0.005	0.004	0.001	ENSG00000140265	0.841901	1	Brain_Nucleus_accumbens_basal_ganglia
GTExv8.EUR.Brain_Frontal_Cortex_BA9	/stornext/Bioinf/data/lab_bahlo/users/gerring.z/twas/weights/GTExv8.EUR.Brain_Frontal_Cortex_BA9/ENSG00000279128.1.wgt.RDat	ENSG00000279128.1	12	131024740	131024741	0.4183	rs11061417	3.26	rs3847691	0.29745	-7.02	-1.408	636	636	susie	0.3	7.5e-14	1.2795	0.200712	0	0.996	0	0.001	0.002	ENSG00000279128	0.841901	1	Brain_Frontal_Cortex_BA9
GTExv8.EUR.Brain_Frontal_Cortex_BA9	/stornext/Bioinf/data/lab_bahlo/users/gerring.z/twas/weights/GTExv8.EUR.Brain_Frontal_Cortex_BA9/ENSG00000111186.12.wgt.RDat	ENSG00000111186.12	12	1529890	1529891	0.2167	rs1044471	-2.6	rs2429135	0.002097	3.62	-0.435	449	449	susie	0.032	0.014	-1.2793	0.200792	0.896	0.103	0.001	0	0	ENSG00000111186	0.841901	1	Brain_Frontal_Cortex_BA9
GTExv8.EUR.Brain_Cerebellum	/stornext/Bioinf/data/lab_bahlo/users/gerring.z/twas/weights/GTExv8.EUR.Brain_Cerebellum/ENSG00000143633.12.wgt.RDat	ENSG00000143633.12	1	231241186	231241187	0.2735	rs1890350	-2.78	rs491182	8.81e-02	4.67	-1.76200	483	483	susie	0.12	1.1e-06	-1.27901	0.200893	0.485	0.512	0.001	0.001	0.002	ENSG00000143633	0.841901	1	Brain_Cerebellum
GTExv8.EUR.Brain_Cortex	/stornext/Bioinf/data/lab_bahlo/users/gerring.z/twas/weights/GTExv8.EUR.Brain_Cortex/ENSG00000152137.6.wgt.RDat	ENSG00000152137.6	12	119178641	119178642	0.2556	rs4238057	-3.05	rs11064683	0.048037	-4.76	-0.791	562	562	susie	0.089	2.4e-05	1.279	0.2009	0.354	0.644	0	0.001	0.002	ENSG00000152137	0.841901	1	Brain_Cortex
GTExv8.EUR.Brain_Nucleus_accumbens_basal_ganglia	/stornext/Bioinf/data/lab_bahlo/users/gerring.z/twas/weights/GTExv8.EUR.Brain_Nucleus_accumbens_basal_ganglia/ENSG00000270571.2.wgt.RDat	ENSG00000270571.2	2	75154365	75154366	0.1831	rs13401471	3.1	rs4852352	0.0863	-4.22	-1.279	567	1	top1	0.086	3.6e-05	1.279	0.2009	0.922	0.076	0.001	0	0	ENSG00000270571	0.841901	1	Brain_Nucleus_accumbens_basal_ganglia
GTExv8.EUR.Brain_Caudate_basal_ganglia	/stornext/Bioinf/data/lab_bahlo/users/gerring.z/twas/weights/GTExv8.EUR.Brain_Caudate_basal_ganglia/ENSG00000130540.13.wgt.RDat	ENSG00000130540.13	22	43862502	43862503	0.3059	rs12162979	2.82	rs138076	0.154886	5.49	-1.115	684	684	susie	0.16	2e-08	-1.27896	0.201	0.006	0.99	0	0.001	0.002	ENSG00000130540	0.841901	1	Brain_Caudate_basal_ganglia
GTExv8.EUR.Brain_Cerebellum	/stornext/Bioinf/data/lab_bahlo/users/gerring.z/twas/weights/GTExv8.EUR.Brain_Cerebellum/ENSG00000265100.1.wgt.RDat	ENSG00000265100.1	17	68247572	68247573	0.2803	rs950131	3.07	rs1541445	-0.00209	-3.34	0.413	354	22	enet	0.042	0.0029	1.27948	0.201	0.945	0.054	0.001	0	0	ENSG00000265100	0.841901	1	Brain_Cerebellum
GTExv8.EUR.Brain_Hippocampus	/stornext/Bioinf/data/lab_bahlo/users/gerring.z/twas/weights/GTExv8.EUR.Brain_Hippocampus/ENSG00000280303.2.wgt.RDat	ENSG00000280303.2	8	140636280	140636281	0.1452	rs4961309	2.31	rs10081414	0.004639	3.08	-0.658	366	366	susie	0.066	0.00088	-1.27846	0.20109	0.934	0.065	0.001	0	0	ENSG00000280303	0.842174	1	Brain_Hippocampus
GTExv8.EUR.Brain_Amygdala	/stornext/Bioinf/data/lab_bahlo/users/gerring.z/twas/weights/GTExv8.EUR.Brain_Amygdala/ENSG00000215039.6.wgt.RDat	ENSG00000215039.6	12	6450893	6450894	0.236	rs3764909	-3.59	rs25680	0.007749	3.42	1.278	418	1	top1	0.0077	0.17	1.278	0.20125	0.972	0.025	0.003	0	0	ENSG00000215039	0.842535	1	Brain_Amygdala
GTExv8.EUR.Brain_Hippocampus	/stornext/Bioinf/data/lab_bahlo/users/gerring.z/twas/weights/GTExv8.EUR.Brain_Hippocampus/ENSG00000247317.3.wgt.RDat	ENSG00000247317.3	8	143018436	143018437	0.1099	rs369051	2.35	rs11984715	0.065819	4.2	1.278	407	1	top1	0.066	0.00089	1.278	0.20125	0.94	0.059	0.001	0	0	ENSG00000247317	0.842535	1	Brain_Hippocampus
GTExv8.EUR.Brain_Nucleus_accumbens_basal_ganglia	/stornext/Bioinf/data/lab_bahlo/users/gerring.z/twas/weights/GTExv8.EUR.Brain_Nucleus_accumbens_basal_ganglia/ENSG00000234707.2.wgt.RDat	ENSG00000234707.2	7	54759424	54759425	0.2258	rs6955253	-3.5	rs2699214	0.081894	5.35	1.098	492	16	enet	0.16	9.8e-09	1.27737	0.20147	0.031	0.966	0	0.001	0.002	ENSG00000234707	0.843097	1	Brain_Nucleus_accumbens_basal_ganglia
GTExv8.EUR.Brain_Cortex	/stornext/Bioinf/data/lab_bahlo/users/gerring.z/twas/weights/GTExv8.EUR.Brain_Cortex/ENSG00000168386.18.wgt.RDat	ENSG00000168386.18	3	100114512	100114513	0.1046	rs9882045	-2.84	rs7645700	-0.00518	3.59	-1.7050	375	375	susie	0.021	0.027	-1.27735	0.20148	0.859	0.14	0.001	0	0.001	ENSG00000168386	0.843097	1	Brain_Cortex
GTExv8.EUR.Brain_Putamen_basal_ganglia	/stornext/Bioinf/data/lab_bahlo/users/gerring.z/twas/weights/GTExv8.EUR.Brain_Putamen_basal_ganglia/ENSG00000164346.9.wgt.RDat	ENSG00000164346.9	5	74768930	74768931	0.8027	rs6453081	-3.26	rs1048167	0.549233	9.49	1.187	475	475	susie	0.59	5.7e-31	1.27731	0.20149	0	0.996	0	0.001	0.002	ENSG00000164346	0.843097	1	Brain_Putamen_basal_ganglia
GTExv8.EUR.Brain_Cerebellum	/stornext/Bioinf/data/lab_bahlo/users/gerring.z/twas/weights/GTExv8.EUR.Brain_Cerebellum/ENSG00000155016.17.wgt.RDat	ENSG00000155016.17	4	107931368	107931369	0.2517	rs4624731	-2.62	rs1493132	7.77e-02	5.32	-1.582	386	24	enet	0.16	8.1e-09	-1.27724	0.20152	0.038	0.957	0	0.001	0.004	ENSG00000155016	0.843097	1	Brain_Cerebellum
GTExv8.EUR.Brain_Nucleus_accumbens_basal_ganglia	/stornext/Bioinf/data/lab_bahlo/users/gerring.z/twas/weights/GTExv8.EUR.Brain_Nucleus_accumbens_basal_ganglia/ENSG00000152527.13.wgt.RDat	ENSG00000152527.13	2	43637272	43637273	0.4337	rs2955279	-2.5	rs17414174	0.231	-6.57	1.277	473	1	top1	0.23	4.5e-12	-1.277	0.2016	0.001	0.996	0	0.001	0.002	ENSG00000152527	0.843097	1	Brain_Nucleus_accumbens_basal_ganglia
GTExv8.EUR.Brain_Cortex	/stornext/Bioinf/data/lab_bahlo/users/gerring.z/twas/weights/GTExv8.EUR.Brain_Cortex/ENSG00000253671.1.wgt.RDat	ENSG00000253671.1	8	17808940	17808941	0.1881	rs386075	3.17	rs398950	0.013221	4.17	-0.123	873	16	enet	0.043	0.0029	1.27694	0.20162	0.772	0.225	0.002	0.001	0.001	ENSG00000253671	0.843097	1	Brain_Cortex
GTExv8.EUR.Brain_Hypothalamus	/stornext/Bioinf/data/lab_bahlo/users/gerring.z/twas/weights/GTExv8.EUR.Brain_Hypothalamus/ENSG00000260634.1.wgt.RDat	ENSG00000260634.1	2	127025209	127025210	0.216	rs334139	-2.62	rs7571480	1.05e-01	-5.07	0.587	467	467	susie	0.18	2.3e-08	1.2768	0.20166	0.249	0.748	0	0.001	0.002	ENSG00000260634	0.843144	1	Brain_Hypothalamus
GTExv8.EUR.Brain_Nucleus_accumbens_basal_ganglia	/stornext/Bioinf/data/lab_bahlo/users/gerring.z/twas/weights/GTExv8.EUR.Brain_Nucleus_accumbens_basal_ganglia/ENSG00000117533.14.wgt.RDat	ENSG00000117533.14	1	171742246	171742247	0.1716	rs10911125	2.63	rs12566700	2.05e-02	-4.52	1.22100	510	11	lasso	0.048	0.0017	-1.27668	0.20171	0.586	0.412	0.001	0	0.001	ENSG00000117533	0.843144	1	Brain_Nucleus_accumbens_basal_ganglia
GTExv8.EUR.Brain_Cerebellum	/stornext/Bioinf/data/lab_bahlo/users/gerring.z/twas/weights/GTExv8.EUR.Brain_Cerebellum/ENSG00000138592.13.wgt.RDat	ENSG00000138592.13	15	50424379	50424380	0.2721	rs6493403	2.91	rs8028073	0.108967	-5.03	0.48000	399	22	enet	0.17	1.8e-09	-1.2764	0.20181	0.322	0.676	0	0.001	0.001	ENSG00000138592	0.843144	1	Brain_Cerebellum
GTExv8.EUR.Brain_Nucleus_accumbens_basal_ganglia	/stornext/Bioinf/data/lab_bahlo/users/gerring.z/twas/weights/GTExv8.EUR.Brain_Nucleus_accumbens_basal_ganglia/ENSG00000277072.4.wgt.RDat	ENSG00000277072.4	7	74890609	74890610	0.1145	rs10280764	-2.19	rs35005436	0.009728	3.79	1.197	96	3	lasso	0.1	6.9e-06	1.27614	0.20191	0.962	0.038	0	0	0	ENSG00000277072	0.843144	1	Brain_Nucleus_accumbens_basal_ganglia
GTExv8.EUR.Brain_Anterior_cingulate_cortex_BA24	/stornext/Bioinf/data/lab_bahlo/users/gerring.z/twas/weights/GTExv8.EUR.Brain_Anterior_cingulate_cortex_BA24/ENSG00000103642.11.wgt.RDat	ENSG00000103642.11	15	63121799	63121800	0.2847	rs1387386	-3.54	rs2652822	0.084652	4.61	-0.778	511	32	enet	0.14	6.3e-06	-1.27602	0.20195	0.531	0.465	0.002	0.001	0.001	ENSG00000103642	0.843144	1	Brain_Anterior_cingulate_cortex_BA24
GTExv8.EUR.Brain_Cortex	/stornext/Bioinf/data/lab_bahlo/users/gerring.z/twas/weights/GTExv8.EUR.Brain_Cortex/ENSG00000165912.15.wgt.RDat	ENSG00000165912.15	11	47186442	47186443	0.0802	rs4647760	1.88	rs1352307	0.097383	4.6	-1.276	293	1	top1	0.097	1e-05	-1.276	0.201956	0.812	0.188	0	0	0	ENSG00000165912	0.843144	1	Brain_Cortex
GTExv8.EUR.Brain_Cerebellum	/stornext/Bioinf/data/lab_bahlo/users/gerring.z/twas/weights/GTExv8.EUR.Brain_Cerebellum/ENSG00000177098.8.wgt.RDat	ENSG00000177098.8	11	118152887	118152888	0.208	rs10892221	-2.63	rs1814964	0.019056	3.79	-1.276	561	1	top1	0.019	0.033	-1.276	0.201956	0.961	0.038	0.001	0	0	ENSG00000177098	0.843144	1	Brain_Cerebellum
GTExv8.EUR.Brain_Caudate_basal_ganglia	/stornext/Bioinf/data/lab_bahlo/users/gerring.z/twas/weights/GTExv8.EUR.Brain_Caudate_basal_ganglia/ENSG00000249599.1.wgt.RDat	ENSG00000249599.1	4	94757532	94757533	0.2012	rs6846079	-2.63	rs4552469	0.121	4.88	-1.276	417	1	top1	0.12	1.8e-06	-1.276	0.201956	0.626	0.373	0	0	0.001	ENSG00000249599	0.843144	1	Brain_Caudate_basal_ganglia
GTExv8.EUR.Brain_Nucleus_accumbens_basal_ganglia	/stornext/Bioinf/data/lab_bahlo/users/gerring.z/twas/weights/GTExv8.EUR.Brain_Nucleus_accumbens_basal_ganglia/ENSG00000241057.2.wgt.RDat	ENSG00000241057.2	7	43973322	43973323	0.2306	rs12535537	-2.58	rs10229021	0.096007	5.31	-0.734	363	6	enet	0.17	3.1e-09	-1.27598	0.20196	0.081	0.916	0	0.001	0.002	ENSG00000241057	0.843144	1	Brain_Nucleus_accumbens_basal_ganglia
GTExv8.EUR.Brain_Cerebellar_Hemisphere	/stornext/Bioinf/data/lab_bahlo/users/gerring.z/twas/weights/GTExv8.EUR.Brain_Cerebellar_Hemisphere/ENSG00000167635.11.wgt.RDat	ENSG00000167635.11	19	36214601	36214602	0.202	rs179570	4.31	rs3108580	0.009061	-3.66	-1.277	331	331	susie	0.078	0.00023	1.27533	0.202	0.753	0.211	0.026	0.007	0.002	ENSG00000167635	0.843144	1	Brain_Cerebellar_Hemisphere
GTExv8.EUR.Brain_Hippocampus	/stornext/Bioinf/data/lab_bahlo/users/gerring.z/twas/weights/GTExv8.EUR.Brain_Hippocampus/ENSG00000233621.1.wgt.RDat	ENSG00000233621.1	1	37474410	37474411	0.383	rs6426016	3.25	rs2783724	2.50e-01	6.21	0.362	437	26	enet	0.26	1.2e-11	1.27587	0.202	0.002	0.994	0	0.003	0.001	ENSG00000233621	0.843144	1	Brain_Hippocampus
GTExv8.EUR.Brain_Substantia_nigra	/stornext/Bioinf/data/lab_bahlo/users/gerring.z/twas/weights/GTExv8.EUR.Brain_Substantia_nigra/ENSG00000250208.6.wgt.RDat	ENSG00000250208.6	12	130162255	130162256	0.384	rs7304536	-3.09	rs2088688	0.23924	-5.59	1.276	698	1	top1	0.24	1.5e-07	-1.276	0.202	0.258	0.738	0.001	0.002	0.002	ENSG00000250208	0.843144	1	Brain_Substantia_nigra
GTExv8.EUR.Brain_Hippocampus	/stornext/Bioinf/data/lab_bahlo/users/gerring.z/twas/weights/GTExv8.EUR.Brain_Hippocampus/ENSG00000276070.4.wgt.RDat	ENSG00000276070.4	17	36210923	36210924	0.5445	rs3815053	2.98	rs8064426	0.243	-6.36	1.244	311	311	susie	0.26	2.5e-11	-1.277	0.202	0.003	0.994	0	0.001	0.002	ENSG00000276070	0.843144	1	Brain_Hippocampus
GTExv8.EUR.Brain_Cerebellar_Hemisphere	/stornext/Bioinf/data/lab_bahlo/users/gerring.z/twas/weights/GTExv8.EUR.Brain_Cerebellar_Hemisphere/ENSG00000176438.12.wgt.RDat	ENSG00000176438.12	14	95475835	95475836	0.454	rs7150526	3.26	rs12434921	0.24537	6.5	0.991	697	697	susie	0.26	6.6e-12	1.27569	0.20206	0	0.995	0	0.002	0.002	ENSG00000176438	0.843232	1	Brain_Cerebellar_Hemisphere
GTExv8.EUR.Brain_Cerebellum	/stornext/Bioinf/data/lab_bahlo/users/gerring.z/twas/weights/GTExv8.EUR.Brain_Cerebellum/ENSG00000149150.8.wgt.RDat	ENSG00000149150.8	11	57515785	57515786	0.3907	rs686499	-2.58	rs2584858	0.159882	6.46	0.771	371	371	susie	0.35	1.2e-19	1.27569	0.202066	0	0.998	0	0.001	0.001	ENSG00000149150	0.843232	1	Brain_Cerebellum
GTExv8.EUR.Brain_Substantia_nigra	/stornext/Bioinf/data/lab_bahlo/users/gerring.z/twas/weights/GTExv8.EUR.Brain_Substantia_nigra/ENSG00000103994.16.wgt.RDat	ENSG00000103994.16	15	42491122	42491123	0.1905	rs7173097	3.95	rs3115883	0.026525	-4.23	0.504	365	17	enet	0.2	2.4e-06	-1.2752	0.20224	0.759	0.225	0.011	0.003	0.001	ENSG00000103994	0.843576	1	Brain_Substantia_nigra
GTExv8.EUR.Brain_Cerebellum	/stornext/Bioinf/data/lab_bahlo/users/gerring.z/twas/weights/GTExv8.EUR.Brain_Cerebellum/ENSG00000125772.12.wgt.RDat	ENSG00000125772.12	20	5611025	5611026	0.2348	rs805755	-3.186	rs6053561	0.0415	4.01	-1.275	619	1	top1	0.041	0.0029	-1.275	0.20231	0.945	0.053	0.002	0	0	ENSG00000125772	0.843576	1	Brain_Cerebellum
GTExv8.EUR.Brain_Nucleus_accumbens_basal_ganglia	/stornext/Bioinf/data/lab_bahlo/users/gerring.z/twas/weights/GTExv8.EUR.Brain_Nucleus_accumbens_basal_ganglia/ENSG00000159131.16.wgt.RDat	ENSG00000159131.16	21	33543490	33543491	0.145	rs2834278	-3.24	rs2834250	0.06366	-4.15	1.275	447	1	top1	0.064	0.00036	-1.275	0.20231	0.937	0.061	0.001	0	0	ENSG00000159131	0.843576	1	Brain_Nucleus_accumbens_basal_ganglia
GTExv8.EUR.Brain_Spinal_cord_cervical_c-1	/stornext/Bioinf/data/lab_bahlo/users/gerring.z/twas/weights/GTExv8.EUR.Brain_Spinal_cord_cervical_c-1/ENSG00000259516.2.wgt.RDat	ENSG00000259516.2	15	35181798	35181799	0.28	rs6495708	2.43	rs1992570	0.000923	-3.68	-1.077	412	29	enet	0.04	0.018	1.2747	0.20243	0.928	0.071	0.001	0	0	ENSG00000259516	0.843891	1	Brain_Spinal_cord_cervical_c-1
GTExv8.EUR.Brain_Hypothalamus	/stornext/Bioinf/data/lab_bahlo/users/gerring.z/twas/weights/GTExv8.EUR.Brain_Hypothalamus/ENSG00000197558.11.wgt.RDat	ENSG00000197558.11	7	149776041	149776042	0.3474	rs12674335	2.61	rs6960187	0.263871	6.55	-0.807	287	3	lasso	0.29	2.9e-13	-1.27461	0.202447	0.001	0.998	0	0	0.001	ENSG00000197558	0.843893	1	Brain_Hypothalamus
GTExv8.EUR.Brain_Anterior_cingulate_cortex_BA24	/stornext/Bioinf/data/lab_bahlo/users/gerring.z/twas/weights/GTExv8.EUR.Brain_Anterior_cingulate_cortex_BA24/ENSG00000225889.7.wgt.RDat	ENSG00000225889.7	2	64143238	64143239	0.2649	rs262487	-3.19	rs17739675	0.131945	-4.95	1.493	392	392	susie	0.21	9.9e-09	-1.27417	0.202603	0.612	0.383	0.002	0.001	0.001	ENSG00000225889	0.844074	1	Brain_Anterior_cingulate_cortex_BA24
GTExv8.EUR.Brain_Anterior_cingulate_cortex_BA24	/stornext/Bioinf/data/lab_bahlo/users/gerring.z/twas/weights/GTExv8.EUR.Brain_Anterior_cingulate_cortex_BA24/ENSG00000142621.19.wgt.RDat	ENSG00000142621.19	1	15247271	15247272	0.4162	rs7525851	-3.33	rs12033237	6.22e-02	-4.09	-1.212	548	7	lasso	0.14	6.1e-06	1.2741	0.20262	0.905	0.093	0.002	0	0	ENSG00000142621	0.844074	1	Brain_Anterior_cingulate_cortex_BA24
GTExv8.EUR.Brain_Putamen_basal_ganglia	/stornext/Bioinf/data/lab_bahlo/users/gerring.z/twas/weights/GTExv8.EUR.Brain_Putamen_basal_ganglia/ENSG00000118997.13.wgt.RDat	ENSG00000118997.13	2	196068811	196068812	0.4132	rs12693795	2.37	rs1568366	0.307832	7.22	1.202	383	383	susie	0.32	2.4e-14	1.27379	0.202737	0	0.997	0	0.001	0.002	ENSG00000118997	0.844074	1	Brain_Putamen_basal_ganglia
GTExv8.EUR.Brain_Amygdala	/stornext/Bioinf/data/lab_bahlo/users/gerring.z/twas/weights/GTExv8.EUR.Brain_Amygdala/ENSG00000010278.12.wgt.RDat	ENSG00000010278.12	12	6199714	6199715	0.419	rs3764909	-3.59	rs4764541	-0.008255	-3.01	-0.809	495	495	susie	0.047	0.011	1.27373	0.20276	0.925	0.072	0.003	0	0	ENSG00000010278	0.844074	1	Brain_Amygdala
GTExv8.EUR.Brain_Anterior_cingulate_cortex_BA24	/stornext/Bioinf/data/lab_bahlo/users/gerring.z/twas/weights/GTExv8.EUR.Brain_Anterior_cingulate_cortex_BA24/ENSG00000234891.1.wgt.RDat	ENSG00000234891.1	22	34704884	34704885	0.141	rs7290609	-2.93	rs1157644	0.03751	-4.16	1.898	643	4	lasso	0.077	0.00068	-1.27356	0.20282	0.805	0.194	0.001	0	0	ENSG00000234891	0.844074	1	Brain_Anterior_cingulate_cortex_BA24
GTExv8.EUR.Brain_Anterior_cingulate_cortex_BA24	/stornext/Bioinf/data/lab_bahlo/users/gerring.z/twas/weights/GTExv8.EUR.Brain_Anterior_cingulate_cortex_BA24/ENSG00000259683.1.wgt.RDat	ENSG00000259683.1	15	84389728	84389729	0.1783	rs2279926	2.41	rs11629950	0.075338	-4.12	1.248	236	17	enet	0.089	0.00027	-1.27314	0.20297	0.892	0.107	0	0	0	ENSG00000259683	0.844074	1	Brain_Anterior_cingulate_cortex_BA24
GTExv8.EUR.Brain_Amygdala	/stornext/Bioinf/data/lab_bahlo/users/gerring.z/twas/weights/GTExv8.EUR.Brain_Amygdala/ENSG00000108515.17.wgt.RDat	ENSG00000108515.17	17	4948091	4948092	0.3307	rs10521140	-2.94	rs8081507	-0.001394	3.57	1.448	439	439	susie	0.0019	0.27	1.2723	0.203	0.904	0.095	0.001	0	0	ENSG00000108515	0.844074	1	Brain_Amygdala
GTExv8.EUR.Brain_Frontal_Cortex_BA9	/stornext/Bioinf/data/lab_bahlo/users/gerring.z/twas/weights/GTExv8.EUR.Brain_Frontal_Cortex_BA9/ENSG00000161281.10.wgt.RDat	ENSG00000161281.10	19	36152868	36152869	0.2768	rs4806187	-4.72	rs2972549	0.0157	-4.68	0.044	331	55	enet	0.11	1.4e-05	1.27317	0.203	0.199	0.695	0.023	0.081	0.002	ENSG00000161281	0.844074	1	Brain_Frontal_Cortex_BA9
GTExv8.EUR.Brain_Cerebellar_Hemisphere	/stornext/Bioinf/data/lab_bahlo/users/gerring.z/twas/weights/GTExv8.EUR.Brain_Cerebellar_Hemisphere/ENSG00000107537.13.wgt.RDat	ENSG00000107537.13	10	13302411	13302412	0.3321	rs7899305	3.22	rs1414395	0.112311	-5.48	-0.527	692	13	enet	0.16	1.1e-07	1.2729	0.20304	0.093	0.904	0	0.002	0.002	ENSG00000107537	0.844076	1	Brain_Cerebellar_Hemisphere
GTExv8.EUR.Brain_Putamen_basal_ganglia	/stornext/Bioinf/data/lab_bahlo/users/gerring.z/twas/weights/GTExv8.EUR.Brain_Putamen_basal_ganglia/ENSG00000268996.3.wgt.RDat	ENSG00000268996.3	9	137086816	137086817	0.4981	rs4880119	2.76	rs1018330	0.25516	6.92	0.622	366	34	enet	0.3	1.7e-13	1.27261	0.20316	0	0.998	0	0.001	0.001	ENSG00000268996	0.84439	1	Brain_Putamen_basal_ganglia
GTExv8.EUR.Brain_Nucleus_accumbens_basal_ganglia	/stornext/Bioinf/data/lab_bahlo/users/gerring.z/twas/weights/GTExv8.EUR.Brain_Nucleus_accumbens_basal_ganglia/ENSG00000138760.9.wgt.RDat	ENSG00000138760.9	4	76234535	76234536	0.237	rs7655464	2.64	rs2869851	0.086024	4.29	-1.256	485	6	lasso	0.093	1.7e-05	-1.27248	0.203202	0.71	0.288	0.001	0	0.001	ENSG00000138760	0.844394	1	Brain_Nucleus_accumbens_basal_ganglia
GTExv8.EUR.Brain_Substantia_nigra	/stornext/Bioinf/data/lab_bahlo/users/gerring.z/twas/weights/GTExv8.EUR.Brain_Substantia_nigra/ENSG00000196151.10.wgt.RDat	ENSG00000196151.10	2	159286798	159286799	0.496	rs17605928	-2.68	rs4665041	0.26059	-5.87	-1.453	425	425	susie	0.31	8.7e-10	1.27213	0.20333	0.015	0.982	0	0.001	0.002	ENSG00000196151	0.844687	1	Brain_Substantia_nigra
GTExv8.EUR.Brain_Cerebellum	/stornext/Bioinf/data/lab_bahlo/users/gerring.z/twas/weights/GTExv8.EUR.Brain_Cerebellum/ENSG00000117407.16.wgt.RDat	ENSG00000117407.16	1	43933319	43933320	0.5412	rs751442	2.59	rs2108202	4.50e-01	9.31	-1.24000	412	3	lasso	0.46	1e-26	-1.27177	0.203456	0	0.997	0	0.001	0.002	ENSG00000117407	0.844902	1	Brain_Cerebellum
GTExv8.EUR.Brain_Nucleus_accumbens_basal_ganglia	/stornext/Bioinf/data/lab_bahlo/users/gerring.z/twas/weights/GTExv8.EUR.Brain_Nucleus_accumbens_basal_ganglia/ENSG00000129472.13.wgt.RDat	ENSG00000129472.13	14	21476972	21476973	0.2697	rs7161544	-4.06	rs17099500	0.0354	3.87	1.151	554	554	susie	0.069	0.00021	1.27076	0.203815	0.884	0.111	0.004	0.001	0	ENSG00000129472	0.845168	1	Brain_Nucleus_accumbens_basal_ganglia
GTExv8.EUR.Brain_Hypothalamus	/stornext/Bioinf/data/lab_bahlo/users/gerring.z/twas/weights/GTExv8.EUR.Brain_Hypothalamus/ENSG00000138829.11.wgt.RDat	ENSG00000138829.11	5	128659184	128659185	0.2712	rs12054810	3.18	rs6877748	0.1169	4.99	-1.217	453	453	susie	0.14	6e-07	-1.2708	0.20382	0.06	0.937	0	0.001	0.002	ENSG00000138829	0.845168	1	Brain_Hypothalamus
GTExv8.EUR.Brain_Spinal_cord_cervical_c-1	/stornext/Bioinf/data/lab_bahlo/users/gerring.z/twas/weights/GTExv8.EUR.Brain_Spinal_cord_cervical_c-1/ENSG00000278607.1.wgt.RDat	ENSG00000278607.1	18	75071090	75071091	0.355	rs12962578	-3.76	rs4491625	0.06354	4.24	1.102	515	9	enet	0.069	0.0026	1.2707	0.203851	0.805	0.188	0.005	0.001	0.001	ENSG00000278607	0.845168	1	Brain_Spinal_cord_cervical_c-1
GTExv8.EUR.Brain_Cerebellum	/stornext/Bioinf/data/lab_bahlo/users/gerring.z/twas/weights/GTExv8.EUR.Brain_Cerebellum/ENSG00000178078.11.wgt.RDat	ENSG00000178078.11	19	4342785	4342786	0.4112	rs1046580	-2.78	rs34302459	0.130061	6.46	1.147	369	23	enet	0.25	2.9e-13	1.27153	0.204	0	0.997	0	0.001	0.002	ENSG00000178078	0.845168	1	Brain_Cerebellum
GTExv8.EUR.Brain_Nucleus_accumbens_basal_ganglia	/stornext/Bioinf/data/lab_bahlo/users/gerring.z/twas/weights/GTExv8.EUR.Brain_Nucleus_accumbens_basal_ganglia/ENSG00000235081.1.wgt.RDat	ENSG00000235081.1	19	54229035	54229036	0.3586	rs1952015	2.88	rs36615	0.030520	-4.43	0.559	486	19	enet	0.038	0.0049	-1.27049	0.204	0.708	0.29	0.001	0	0	ENSG00000235081	0.845168	1	Brain_Nucleus_accumbens_basal_ganglia
GTExv8.EUR.Brain_Spinal_cord_cervical_c-1	/stornext/Bioinf/data/lab_bahlo/users/gerring.z/twas/weights/GTExv8.EUR.Brain_Spinal_cord_cervical_c-1/ENSG00000233073.1.wgt.RDat	ENSG00000233073.1	7	86786146	86786147	0.283	rs2708569	3.43	rs2299227	-0.00862	3.39	-0.460	344	344	susie	0.026	0.046	-1.2702	0.20401	0.949	0.049	0.001	0	0	ENSG00000233073	0.845168	1	Brain_Spinal_cord_cervical_c-1
GTExv8.EUR.Brain_Cerebellum	/stornext/Bioinf/data/lab_bahlo/users/gerring.z/twas/weights/GTExv8.EUR.Brain_Cerebellum/ENSG00000233393.1.wgt.RDat	ENSG00000233393.1	21	36104880	36104881	0.2313	rs2835167	-3.05	rs1005696	0.17073	5.95	1.316	503	503	susie	0.18	1.3e-09	1.27006	0.20407	0.005	0.992	0	0.001	0.002	ENSG00000233393	0.845168	1	Brain_Cerebellum
GTExv8.EUR.Brain_Amygdala	/stornext/Bioinf/data/lab_bahlo/users/gerring.z/twas/weights/GTExv8.EUR.Brain_Amygdala/ENSG00000203485.12.wgt.RDat	ENSG00000203485.12	14	104689605	104689606	0.235	rs4983589	-3.12	rs7152944	-0.00844	-3.42	-0.982	357	357	susie	0.031	0.03	1.26975	0.2042	0.913	0.086	0.001	0	0	ENSG00000203485	0.845376	1	Brain_Amygdala
GTExv8.EUR.Brain_Amygdala	/stornext/Bioinf/data/lab_bahlo/users/gerring.z/twas/weights/GTExv8.EUR.Brain_Amygdala/ENSG00000268362.5.wgt.RDat	ENSG00000268362.5	19	24048936	24048937	0.3804	rs7260366	3.22	rs35713415	0.29438	6.09	-0.903	161	6	lasso	0.29	1.1e-10	-1.2692	0.204364	0.002	0.995	0	0.001	0.001	ENSG00000268362	0.845725	1	Brain_Amygdala
GTExv8.EUR.Brain_Cerebellum	/stornext/Bioinf/data/lab_bahlo/users/gerring.z/twas/weights/GTExv8.EUR.Brain_Cerebellum/ENSG00000206567.9.wgt.RDat	ENSG00000206567.9	3	10011208	10011209	0.1286	rs28399326	2.47	rs4488814	0.033391	3.84	-0.441	526	19	enet	0.051	0.0011	-1.26906	0.204421	0.651	0.347	0.001	0	0.001	ENSG00000206567	0.845839	1	Brain_Cerebellum
GTExv8.EUR.Brain_Nucleus_accumbens_basal_ganglia	/stornext/Bioinf/data/lab_bahlo/users/gerring.z/twas/weights/GTExv8.EUR.Brain_Nucleus_accumbens_basal_ganglia/ENSG00000155324.9.wgt.RDat	ENSG00000155324.9	5	126360131	126360132	0.2585	rs6595719	2.71	rs13167310	0.107915	-5.33	-1.865	483	22	enet	0.16	9e-09	1.2689	0.204467	0.103	0.893	0	0.001	0.003	ENSG00000155324	0.845968	1	Brain_Nucleus_accumbens_basal_ganglia
GTExv8.EUR.Brain_Cortex	/stornext/Bioinf/data/lab_bahlo/users/gerring.z/twas/weights/GTExv8.EUR.Brain_Cortex/ENSG00000204839.8.wgt.RDat	ENSG00000204839.8	8	143572970	143572971	0.3356	rs1049832	-3.45	rs11136303	0.062848	-5.34	-1.160	341	19	enet	0.14	6.5e-08	1.26864	0.20457	0.031	0.966	0	0.001	0.002	ENSG00000204839	0.846324	1	Brain_Cortex
GTExv8.EUR.Brain_Nucleus_accumbens_basal_ganglia	/stornext/Bioinf/data/lab_bahlo/users/gerring.z/twas/weights/GTExv8.EUR.Brain_Nucleus_accumbens_basal_ganglia/ENSG00000151651.15.wgt.RDat	ENSG00000151651.15	10	133276867	133276868	0.1605	rs11101935	-3.2	rs34466598	0.048938	4.63	1.444	397	10	enet	0.066	0.00029	1.26817	0.204736	0.289	0.709	0	0.001	0.001	ENSG00000151651	0.846324	1	Brain_Nucleus_accumbens_basal_ganglia
GTExv8.EUR.Brain_Caudate_basal_ganglia	/stornext/Bioinf/data/lab_bahlo/users/gerring.z/twas/weights/GTExv8.EUR.Brain_Caudate_basal_ganglia/ENSG00000111275.12.wgt.RDat	ENSG00000111275.12	12	111766886	111766887	0.0638	rs7979255	-2.93	rs10849944	0.0337	-4.06	-1.415	218	218	susie	0.042	0.004	1.26817	0.20474	0.593	0.403	0.001	0.001	0.002	ENSG00000111275	0.846324	1	Brain_Caudate_basal_ganglia
GTExv8.EUR.Brain_Cerebellum	/stornext/Bioinf/data/lab_bahlo/users/gerring.z/twas/weights/GTExv8.EUR.Brain_Cerebellum/ENSG00000087495.16.wgt.RDat	ENSG00000087495.16	20	59577508	59577509	0.3092	rs6070857	3.456	rs12481159	0.15	5.41	1.268	543	1	top1	0.15	2.3e-08	1.268	0.2048	0.139	0.857	0	0.002	0.002	ENSG00000087495	0.846324	1	Brain_Cerebellum
GTExv8.EUR.Brain_Substantia_nigra	/stornext/Bioinf/data/lab_bahlo/users/gerring.z/twas/weights/GTExv8.EUR.Brain_Substantia_nigra/ENSG00000261617.1.wgt.RDat	ENSG00000261617.1	16	9355587	9355588	0.547	rs316375	3.38	rs1366524	0.01208	4.01	-0.456	559	559	susie	0.09	0.0014	-1.268	0.204815	0.866	0.131	0.002	0	0	ENSG00000261617	0.846324	1	Brain_Substantia_nigra
GTExv8.EUR.Brain_Amygdala	/stornext/Bioinf/data/lab_bahlo/users/gerring.z/twas/weights/GTExv8.EUR.Brain_Amygdala/ENSG00000006576.16.wgt.RDat	ENSG00000006576.16	7	77798791	77798792	0.2852	rs11766083	-3.58	rs2471577	0.047585	4.42	1.946	517	10	enet	0.097	0.00033	1.2678	0.20486	0.811	0.184	0.003	0.001	0.001	ENSG00000006576	0.846324	1	Brain_Amygdala
GTExv8.EUR.Brain_Substantia_nigra	/stornext/Bioinf/data/lab_bahlo/users/gerring.z/twas/weights/GTExv8.EUR.Brain_Substantia_nigra/ENSG00000232855.6.wgt.RDat	ENSG00000232855.6	21	28674847	28674848	0.171	rs2831805	-2.29	rs2142206	0.08648	4.05	-1.332	496	496	susie	0.095	0.0011	-1.268	0.2049	0.774	0.225	0.001	0	0	ENSG00000232855	0.846324	1	Brain_Substantia_nigra
GTExv8.EUR.Brain_Cerebellar_Hemisphere	/stornext/Bioinf/data/lab_bahlo/users/gerring.z/twas/weights/GTExv8.EUR.Brain_Cerebellar_Hemisphere/ENSG00000115155.16.wgt.RDat	ENSG00000115155.16	2	26558697	26558698	0.4819	rs6547102	2.23	rs869439	0.151791	-5.62	1.073	360	42	enet	0.19	5.2e-09	-1.26798	0.205	0.021	0.976	0	0.001	0.002	ENSG00000115155	0.846324	1	Brain_Cerebellar_Hemisphere
GTExv8.EUR.Brain_Cortex	/stornext/Bioinf/data/lab_bahlo/users/gerring.z/twas/weights/GTExv8.EUR.Brain_Cortex/ENSG00000141971.12.wgt.RDat	ENSG00000141971.12	19	17419080	17419081	0.2992	rs7257450	-3.89	rs8103068	0.129875	5.29	-1.135	441	441	susie	0.13	2.1e-07	-1.26824	0.205	0.116	0.835	0.001	0.004	0.044	ENSG00000141971	0.846324	1	Brain_Cortex
GTExv8.EUR.Brain_Cortex	/stornext/Bioinf/data/lab_bahlo/users/gerring.z/twas/weights/GTExv8.EUR.Brain_Cortex/ENSG00000164707.15.wgt.RDat	ENSG00000164707.15	7	135729257	135729258	0.1962	rs2920489	3.5	rs292661	0.008261	-3.78	1.039	467	28	enet	0.033	0.0082	1.26718	0.20509	0.914	0.082	0.004	0	0.001	ENSG00000164707	0.846324	1	Brain_Cortex
GTExv8.EUR.Brain_Anterior_cingulate_cortex_BA24	/stornext/Bioinf/data/lab_bahlo/users/gerring.z/twas/weights/GTExv8.EUR.Brain_Anterior_cingulate_cortex_BA24/ENSG00000260132.1.wgt.RDat	ENSG00000260132.1	16	1408833	1408834	0.1727	rs2887538	-3.01	rs8045459	-0.000278	-3.45	-1.934	486	486	susie	0.036	0.016	1.267	0.205157	0.918	0.081	0.001	0	0	ENSG00000260132	0.846324	1	Brain_Anterior_cingulate_cortex_BA24
GTExv8.EUR.Brain_Nucleus_accumbens_basal_ganglia	/stornext/Bioinf/data/lab_bahlo/users/gerring.z/twas/weights/GTExv8.EUR.Brain_Nucleus_accumbens_basal_ganglia/ENSG00000135549.14.wgt.RDat	ENSG00000135549.14	6	122471916	122471917	0.2013	rs9482286	2.95	rs17675201	0.104458	-5.08	1.267	437	1	top1	0.1	5.4e-06	-1.267	0.20516	0.413	0.584	0	0.001	0.001	ENSG00000135549	0.846324	1	Brain_Nucleus_accumbens_basal_ganglia
GTExv8.EUR.Brain_Spinal_cord_cervical_c-1	/stornext/Bioinf/data/lab_bahlo/users/gerring.z/twas/weights/GTExv8.EUR.Brain_Spinal_cord_cervical_c-1/ENSG00000228376.3.wgt.RDat	ENSG00000228376.3	9	97081944	97081945	0.189	rs6478247	3.25	rs3747496	0.060161	-3.76	1.267	271	1	top1	0.06	0.0048	-1.267	0.20516	0.976	0.022	0.001	0	0	ENSG00000228376	0.846324	1	Brain_Spinal_cord_cervical_c-1
GTExv8.EUR.Brain_Amygdala	/stornext/Bioinf/data/lab_bahlo/users/gerring.z/twas/weights/GTExv8.EUR.Brain_Amygdala/ENSG00000250410.1.wgt.RDat	ENSG00000250410.1	4	185370814	185370815	0.346	rs7663196	3.15	rs6552879	0.002555	-3.31	-0.839	538	538	susie	0.077	0.0013	-1.26691	0.20519	0.918	0.08	0.002	0	0	ENSG00000250410	0.846387	1	Brain_Amygdala
GTExv8.EUR.Brain_Caudate_basal_ganglia	/stornext/Bioinf/data/lab_bahlo/users/gerring.z/twas/weights/GTExv8.EUR.Brain_Caudate_basal_ganglia/ENSG00000259200.1.wgt.RDat	ENSG00000259200.1	15	45705077	45705078	0.1421	rs11855962	-3.12	rs622019	0.00287	4.3	-1.431	361	4	lasso	0.04	0.0051	-1.26674	0.20525	0.801	0.198	0.001	0	0	ENSG00000259200	0.846456	1	Brain_Caudate_basal_ganglia
GTExv8.EUR.Brain_Frontal_Cortex_BA9	/stornext/Bioinf/data/lab_bahlo/users/gerring.z/twas/weights/GTExv8.EUR.Brain_Frontal_Cortex_BA9/ENSG00000244055.1.wgt.RDat	ENSG00000244055.1	7	92461318	92461319	0.2003	rs6465366	3.34	rs9656005	0.016534	-4.14	0.636	303	14	enet	0.036	0.0097	-1.2667	0.20526	0.817	0.181	0.001	0	0	ENSG00000244055	0.846456	1	Brain_Frontal_Cortex_BA9
GTExv8.EUR.Brain_Nucleus_accumbens_basal_ganglia	/stornext/Bioinf/data/lab_bahlo/users/gerring.z/twas/weights/GTExv8.EUR.Brain_Nucleus_accumbens_basal_ganglia/ENSG00000196407.11.wgt.RDat	ENSG00000196407.11	1	151853696	151853697	0.12	rs1607933	-3.09	rs6587634	2.84e-03	3.27	0.51600	338	338	susie	0.032	0.0092	-1.26643	0.20536	0.933	0.066	0.001	0	0	ENSG00000196407	0.846721	1	Brain_Nucleus_accumbens_basal_ganglia
GTExv8.EUR.Brain_Anterior_cingulate_cortex_BA24	/stornext/Bioinf/data/lab_bahlo/users/gerring.z/twas/weights/GTExv8.EUR.Brain_Anterior_cingulate_cortex_BA24/ENSG00000002549.12.wgt.RDat	ENSG00000002549.12	4	17577191	17577192	0.14	rs13119311	2.67	rs3796812	0.12731	4.66	-1.266	433	1	top1	0.13	1.3e-05	-1.266	0.20551	0.833	0.165	0.001	0	0	ENSG00000002549	0.846802	1	Brain_Anterior_cingulate_cortex_BA24
GTExv8.EUR.Brain_Cerebellum	/stornext/Bioinf/data/lab_bahlo/users/gerring.z/twas/weights/GTExv8.EUR.Brain_Cerebellum/ENSG00000082196.20.wgt.RDat	ENSG00000082196.20	5	34043831	34043832	0.1935	rs10461935	-2.87	rs9292522	0.0998	-5.15	1.266	425	1	top1	0.1	5.9e-06	-1.266	0.205513	0.335	0.662	0	0.001	0.001	ENSG00000082196	0.846802	1	Brain_Cerebellum
GTExv8.EUR.Brain_Hypothalamus	/stornext/Bioinf/data/lab_bahlo/users/gerring.z/twas/weights/GTExv8.EUR.Brain_Hypothalamus/ENSG00000232709.1.wgt.RDat	ENSG00000232709.1	10	92418666	92418667	0.2547	rs12260688	-2.84	rs1999763	0.114	-4.52	-1.266	331	1	top1	0.11	1e-05	1.266	0.205513	0.869	0.13	0.001	0	0	ENSG00000232709	0.846802	1	Brain_Hypothalamus
GTExv8.EUR.Brain_Spinal_cord_cervical_c-1	/stornext/Bioinf/data/lab_bahlo/users/gerring.z/twas/weights/GTExv8.EUR.Brain_Spinal_cord_cervical_c-1/ENSG00000223685.5.wgt.RDat	ENSG00000223685.5	13	38143231	38143232	0.303	rs9315527	-2.69	rs9576428	0.122217	-4.98	-1.184	451	5	lasso	0.13	3.8e-05	1.2651	0.2058	0.243	0.755	0	0.001	0.001	ENSG00000223685	0.846888	1	Brain_Spinal_cord_cervical_c-1
GTExv8.EUR.Brain_Frontal_Cortex_BA9	/stornext/Bioinf/data/lab_bahlo/users/gerring.z/twas/weights/GTExv8.EUR.Brain_Frontal_Cortex_BA9/ENSG00000132854.18.wgt.RDat	ENSG00000132854.18	1	62319413	62319414	0.253	rs17379608	-2.75	rs2765262	0.009870	3.81	1.96400	454	454	susie	0.057	0.0015	1.26511	0.20583	0.848	0.15	0.001	0	0.001	ENSG00000132854	0.846888	1	Brain_Frontal_Cortex_BA9
GTExv8.EUR.Brain_Hypothalamus	/stornext/Bioinf/data/lab_bahlo/users/gerring.z/twas/weights/GTExv8.EUR.Brain_Hypothalamus/ENSG00000276188.1.wgt.RDat	ENSG00000276188.1	12	120709111	120709112	0.1862	rs497457	-2.48	rs2859287	0.0167	3.58	1.265	442	1	top1	0.017	0.059	1.265	0.20587	0.972	0.027	0.001	0	0	ENSG00000276188	0.846888	1	Brain_Hypothalamus
GTExv8.EUR.Brain_Hypothalamus	/stornext/Bioinf/data/lab_bahlo/users/gerring.z/twas/weights/GTExv8.EUR.Brain_Hypothalamus/ENSG00000124299.13.wgt.RDat	ENSG00000124299.13	19	33521793	33521794	0.4072	rs1270252	-2.93	rs3556	0.124	5.26	0.999	465	465	susie	0.15	2.7e-07	1.26448	0.206	0.085	0.912	0	0.001	0.002	ENSG00000124299	0.846888	1	Brain_Hypothalamus
GTExv8.EUR.Brain_Hippocampus	/stornext/Bioinf/data/lab_bahlo/users/gerring.z/twas/weights/GTExv8.EUR.Brain_Hippocampus/ENSG00000124784.8.wgt.RDat	ENSG00000124784.8	6	7389743	7389744	0.2764	rs2757592	-2.9	rs6597266	0.168243	-5.25	-1.264	602	1	top1	0.17	1.1e-07	1.26	0.206	0.328	0.669	0	0.001	0.001	ENSG00000124784	0.846888	1	Brain_Hippocampus
GTExv8.EUR.Brain_Cerebellar_Hemisphere	/stornext/Bioinf/data/lab_bahlo/users/gerring.z/twas/weights/GTExv8.EUR.Brain_Cerebellar_Hemisphere/ENSG00000163597.14.wgt.RDat	ENSG00000163597.14	17	76557765	76557766	0.2627	rs11652334	3.29	rs4647887	0.120955	-4.82	-1.264	504	1	top1	0.12	4.8e-06	1.264	0.206	0.698	0.3	0.001	0	0.001	ENSG00000163597	0.846888	1	Brain_Cerebellar_Hemisphere
GTExv8.EUR.Brain_Spinal_cord_cervical_c-1	/stornext/Bioinf/data/lab_bahlo/users/gerring.z/twas/weights/GTExv8.EUR.Brain_Spinal_cord_cervical_c-1/ENSG00000168297.15.wgt.RDat	ENSG00000168297.15	3	58332879	58332880	0.1858	rs11130669	-2.72	rs2037124	0.030184	3.63	1.345	456	456	susie	0.036	0.024	1.26501	0.206	0.881	0.118	0.001	0	0	ENSG00000168297	0.846888	1	Brain_Spinal_cord_cervical_c-1
GTExv8.EUR.Brain_Caudate_basal_ganglia	/stornext/Bioinf/data/lab_bahlo/users/gerring.z/twas/weights/GTExv8.EUR.Brain_Caudate_basal_ganglia/ENSG00000178921.13.wgt.RDat	ENSG00000178921.13	17	8247617	8247618	0.1668	rs6503100	-2.63	rs9891699	0.0336	4.76	1.008	445	445	susie	0.054	0.0012	1.26414	0.206	0.396	0.602	0	0.001	0.001	ENSG00000178921	0.846888	1	Brain_Caudate_basal_ganglia
GTExv8.EUR.Brain_Cerebellar_Hemisphere	/stornext/Bioinf/data/lab_bahlo/users/gerring.z/twas/weights/GTExv8.EUR.Brain_Cerebellar_Hemisphere/ENSG00000214140.10.wgt.RDat	ENSG00000214140.10	17	76538063	76538064	0.3277	rs11652334	3.29	rs4647887	0.084448	4.34	-1.264	501	1	top1	0.084	0.00013	-1.264	0.206	0.91	0.088	0.001	0	0	ENSG00000214140	0.846888	1	Brain_Cerebellar_Hemisphere
GTExv8.EUR.Brain_Hippocampus	/stornext/Bioinf/data/lab_bahlo/users/gerring.z/twas/weights/GTExv8.EUR.Brain_Hippocampus/ENSG00000231441.1.wgt.RDat	ENSG00000231441.1	6	56844001	56844002	0.1207	rs1330633	2.57	rs7775182	0.087263	4.49	-1.322	336	336	susie	0.11	1.4e-05	-1.27	0.206	0.313	0.685	0	0	0.001	ENSG00000231441	0.846888	1	Brain_Hippocampus
GTExv8.EUR.Brain_Spinal_cord_cervical_c-1	/stornext/Bioinf/data/lab_bahlo/users/gerring.z/twas/weights/GTExv8.EUR.Brain_Spinal_cord_cervical_c-1/ENSG00000231464.1.wgt.RDat	ENSG00000231464.1	3	195996737	195996738	0.304	rs6765736	3.64	rs4927848	0.176636	-4.85	-1.264	294	1	top1	0.18	1.7e-06	1.264	0.206	0.786	0.212	0.001	0	0	ENSG00000231464	0.846888	1	Brain_Spinal_cord_cervical_c-1
GTExv8.EUR.Brain_Cerebellar_Hemisphere	/stornext/Bioinf/data/lab_bahlo/users/gerring.z/twas/weights/GTExv8.EUR.Brain_Cerebellar_Hemisphere/ENSG00000260614.1.wgt.RDat	ENSG00000260614.1	16	49287429	49287430	0.298	rs1420611	-3.31	rs9939835	0.019078	-4.04	0.328	480	17	enet	0.086	0.00011	-1.26463	0.206	0.849	0.148	0.002	0	0	ENSG00000260614	0.846888	1	Brain_Cerebellar_Hemisphere
GTExv8.EUR.Brain_Anterior_cingulate_cortex_BA24	/stornext/Bioinf/data/lab_bahlo/users/gerring.z/twas/weights/GTExv8.EUR.Brain_Anterior_cingulate_cortex_BA24/ENSG00000106526.10.wgt.RDat	ENSG00000106526.10	7	150323724	150323725	0.3106	rs6946579	-2.22	rs10282601	0.169	-4.89	1.264	341	1	top1	0.17	4.5e-07	-1.264	0.20623	0.707	0.292	0	0	0.001	ENSG00000106526	0.846888	1	Brain_Anterior_cingulate_cortex_BA24
GTExv8.EUR.Brain_Putamen_basal_ganglia	/stornext/Bioinf/data/lab_bahlo/users/gerring.z/twas/weights/GTExv8.EUR.Brain_Putamen_basal_ganglia/ENSG00000156171.14.wgt.RDat	ENSG00000156171.14	1	111140215	111140216	0.5266	rs2821557	2.86	rs11102212	0.445103	8.38	1.31900	571	571	susie	0.46	6.2e-22	1.26334	0.20647	0	0.997	0	0.001	0.002	ENSG00000156171	0.847508	1	Brain_Putamen_basal_ganglia
GTExv8.EUR.Brain_Frontal_Cortex_BA9	/stornext/Bioinf/data/lab_bahlo/users/gerring.z/twas/weights/GTExv8.EUR.Brain_Frontal_Cortex_BA9/ENSG00000111325.16.wgt.RDat	ENSG00000111325.16	12	122974682	122974683	0.1467	rs11611668	2.33	rs10773000	0.040486	3.67	-1.263	321	1	top1	0.04	0.0066	-1.263	0.206589	0.976	0.023	0.001	0	0	ENSG00000111325	0.847575	1	Brain_Frontal_Cortex_BA9
GTExv8.EUR.Brain_Hippocampus	/stornext/Bioinf/data/lab_bahlo/users/gerring.z/twas/weights/GTExv8.EUR.Brain_Hippocampus/ENSG00000183955.12.wgt.RDat	ENSG00000183955.12	12	123383772	123383773	0.1708	rs28743126	-2.14	rs10773000	0.0457	-3.85	-1.263	337	1	top1	0.046	0.0049	1.263	0.206589	0.97	0.03	0	0	0	ENSG00000183955	0.847575	1	Brain_Hippocampus
GTExv8.EUR.Brain_Nucleus_accumbens_basal_ganglia	/stornext/Bioinf/data/lab_bahlo/users/gerring.z/twas/weights/GTExv8.EUR.Brain_Nucleus_accumbens_basal_ganglia/ENSG00000123374.10.wgt.RDat	ENSG00000123374.10	12	55966768	55966769	0.186	rs7968967	2.33	rs10876834	0.080881	3.94	1.263	293	1	top1	0.081	6.2e-05	1.263	0.20659	0.965	0.034	0	0	0	ENSG00000123374	0.847575	1	Brain_Nucleus_accumbens_basal_ganglia
GTExv8.EUR.Brain_Amygdala	/stornext/Bioinf/data/lab_bahlo/users/gerring.z/twas/weights/GTExv8.EUR.Brain_Amygdala/ENSG00000174498.13.wgt.RDat	ENSG00000174498.13	15	65378039	65378040	0.188	rs575749	2.78	rs16949015	0.11881	-3.94	-1.263	310	1	top1	0.12	7.3e-05	1.263	0.20659	0.969	0.03	0.001	0	0	ENSG00000174498	0.847575	1	Brain_Amygdala
GTExv8.EUR.Brain_Amygdala	/stornext/Bioinf/data/lab_bahlo/users/gerring.z/twas/weights/GTExv8.EUR.Brain_Amygdala/ENSG00000272247.1.wgt.RDat	ENSG00000272247.1	3	158801863	158801864	0.1986	rs391398	-3.27	rs9822005	0.072283	4.66	-0.954	404	404	susie	0.13	3.6e-05	-1.2628	0.20666	0.677	0.32	0.002	0.001	0.001	ENSG00000272247	0.847615	1	Brain_Amygdala
GTExv8.EUR.Brain_Cortex	/stornext/Bioinf/data/lab_bahlo/users/gerring.z/twas/weights/GTExv8.EUR.Brain_Cortex/ENSG00000134245.17.wgt.RDat	ENSG00000134245.17	1	112466540	112466541	0.467	rs10745323	-2.50	rs12137269	3.64e-01	8.24	1.30900	404	404	susie	0.36	8.7e-20	1.26218	0.206885	0	0.997	0	0.001	0.002	ENSG00000134245	0.847615	1	Brain_Cortex
GTExv8.EUR.Brain_Nucleus_accumbens_basal_ganglia	/stornext/Bioinf/data/lab_bahlo/users/gerring.z/twas/weights/GTExv8.EUR.Brain_Nucleus_accumbens_basal_ganglia/ENSG00000211455.7.wgt.RDat	ENSG00000211455.7	12	27243967	27243968	0.1619	rs10771350	3.19	rs4265668	0.124625	-5.73	0.728	492	492	susie	0.14	9.8e-08	-1.2621	0.20692	0.011	0.985	0	0.001	0.003	ENSG00000211455	0.847615	1	Brain_Nucleus_accumbens_basal_ganglia
GTExv8.EUR.Brain_Nucleus_accumbens_basal_ganglia	/stornext/Bioinf/data/lab_bahlo/users/gerring.z/twas/weights/GTExv8.EUR.Brain_Nucleus_accumbens_basal_ganglia/ENSG00000064199.6.wgt.RDat	ENSG00000064199.6	11	124673881	124673882	0.3574	rs2187149	-2.65	rs10219424	0.165146	-5.62	1.262	505	1	top1	0.17	8.3e-09	-1.262	0.206949	0.065	0.932	0	0.001	0.002	ENSG00000064199	0.847615	1	Brain_Nucleus_accumbens_basal_ganglia
GTExv8.EUR.Brain_Hypothalamus	/stornext/Bioinf/data/lab_bahlo/users/gerring.z/twas/weights/GTExv8.EUR.Brain_Hypothalamus/ENSG00000140471.16.wgt.RDat	ENSG00000140471.16	15	100603213	100603214	0.2476	rs4965595	2.75	rs7180844	0.185347	-5.54	1.262	590	1	top1	0.19	1.2e-08	-1.262	0.20695	0.12	0.877	0	0.001	0.002	ENSG00000140471	0.847615	1	Brain_Hypothalamus
GTExv8.EUR.Brain_Substantia_nigra	/stornext/Bioinf/data/lab_bahlo/users/gerring.z/twas/weights/GTExv8.EUR.Brain_Substantia_nigra/ENSG00000251600.5.wgt.RDat	ENSG00000251600.5	4	143912330	143912331	0.507	rs1825040	2.71	rs1375989	0.534342	-7.35	1.262	249	1	top1	0.53	3.6e-18	-1.262	0.20695	0	0.997	0	0.001	0.002	ENSG00000251600	0.847615	1	Brain_Substantia_nigra
GTExv8.EUR.Brain_Anterior_cingulate_cortex_BA24	/stornext/Bioinf/data/lab_bahlo/users/gerring.z/twas/weights/GTExv8.EUR.Brain_Anterior_cingulate_cortex_BA24/ENSG00000094796.4.wgt.RDat	ENSG00000094796.4	17	41397591	41397592	0.2468	rs2872967	-2.68	rs16966596	0.036788	4.7	1.261	473	473	susie	0.13	1.4e-05	1.2617	0.207	0.25	0.747	0	0.001	0.002	ENSG00000094796	0.847615	1	Brain_Anterior_cingulate_cortex_BA24
GTExv8.EUR.Brain_Cerebellar_Hemisphere	/stornext/Bioinf/data/lab_bahlo/users/gerring.z/twas/weights/GTExv8.EUR.Brain_Cerebellar_Hemisphere/ENSG00000174611.11.wgt.RDat	ENSG00000174611.11	3	134651021	134651022	0.2173	rs13079457	3.13	rs9968172	0.0752	4.67	1.571	479	479	susie	0.11	9.1e-06	1.26237	0.207	0.111	0.886	0	0.001	0.002	ENSG00000174611	0.847615	1	Brain_Cerebellar_Hemisphere
GTExv8.EUR.Brain_Frontal_Cortex_BA9	/stornext/Bioinf/data/lab_bahlo/users/gerring.z/twas/weights/GTExv8.EUR.Brain_Frontal_Cortex_BA9/ENSG00000176903.4.wgt.RDat	ENSG00000176903.4	14	73714371	73714372	0.244	rs4903110	-2.54	rs887507	0.047406	-4.24	0.994	396	10	lasso	0.1	3.3e-05	-1.2619	0.207	0.625	0.374	0	0	0.001	ENSG00000176903	0.847615	1	Brain_Frontal_Cortex_BA9
GTExv8.EUR.Brain_Cortex	/stornext/Bioinf/data/lab_bahlo/users/gerring.z/twas/weights/GTExv8.EUR.Brain_Cortex/ENSG00000181798.2.wgt.RDat	ENSG00000181798.2	2	231514338	231514339	0.3997	rs6729140	2.83	rs7597348	6.00e-02	-5.24	-1.04400	356	356	susie	0.14	1.1e-07	1.2623	0.207	0.052	0.946	0	0.001	0.001	ENSG00000181798	0.847615	1	Brain_Cortex
GTExv8.EUR.Brain_Substantia_nigra	/stornext/Bioinf/data/lab_bahlo/users/gerring.z/twas/weights/GTExv8.EUR.Brain_Substantia_nigra/ENSG00000231770.5.wgt.RDat	ENSG00000231770.5	3	194584010	194584011	0.6965	rs789839	2.96	rs7620693	0.020115	4.61	1.223	533	533	susie	0.067	0.0055	1.2621	0.207	0.785	0.213	0.001	0	0	ENSG00000231770	0.847615	1	Brain_Substantia_nigra
GTExv8.EUR.Brain_Nucleus_accumbens_basal_ganglia	/stornext/Bioinf/data/lab_bahlo/users/gerring.z/twas/weights/GTExv8.EUR.Brain_Nucleus_accumbens_basal_ganglia/ENSG00000065665.20.wgt.RDat	ENSG00000065665.20	10	12129636	12129637	0.1552	rs12414714	3.5	rs2399786	0.063748	-4.53	-1.261	523	1	top1	0.064	0.00036	1.261	0.207309	0.838	0.16	0.002	0	0	ENSG00000065665	0.847885	1	Brain_Nucleus_accumbens_basal_ganglia
GTExv8.EUR.Brain_Frontal_Cortex_BA9	/stornext/Bioinf/data/lab_bahlo/users/gerring.z/twas/weights/GTExv8.EUR.Brain_Frontal_Cortex_BA9/ENSG00000133884.9.wgt.RDat	ENSG00000133884.9	11	65333753	65333754	0.2534	rs566908	2.8	rs2073800	0.03405	-4.67	-0.454	337	12	lasso	0.047	0.0038	1.26066	0.20743	0.493	0.505	0	0	0.001	ENSG00000133884	0.847885	1	Brain_Frontal_Cortex_BA9
GTExv8.EUR.Brain_Substantia_nigra	/stornext/Bioinf/data/lab_bahlo/users/gerring.z/twas/weights/GTExv8.EUR.Brain_Substantia_nigra/ENSG00000223768.1.wgt.RDat	ENSG00000223768.1	21	45293284	45293285	0.597	rs9974306	-2.68	rs2838868	0.45047	-6.74	1.355	490	4	lasso	0.45	1e-14	-1.26	0.2076	0	0.997	0	0.001	0.002	ENSG00000223768	0.847885	1	Brain_Substantia_nigra
GTExv8.EUR.Brain_Cerebellum	/stornext/Bioinf/data/lab_bahlo/users/gerring.z/twas/weights/GTExv8.EUR.Brain_Cerebellum/ENSG00000238290.1.wgt.RDat	ENSG00000238290.1	1	8026737	8026738	0.1616	rs3753275	3.04	rs6698516	1.25e-01	5.40	1.26000	368	1	top1	0.12	4.1e-07	1.26	0.207669	0.147	0.849	0	0.001	0.002	ENSG00000238290	0.847885	1	Brain_Cerebellum
GTExv8.EUR.Brain_Caudate_basal_ganglia	/stornext/Bioinf/data/lab_bahlo/users/gerring.z/twas/weights/GTExv8.EUR.Brain_Caudate_basal_ganglia/ENSG00000196275.13.wgt.RDat	ENSG00000196275.13	7	74851550	74851551	0.6029	rs10280764	-2.14	rs2267812	0.474	9.12	0.819	94	18	enet	0.48	3.5e-26	1.25989	0.20771	0	0.998	0	0	0.001	ENSG00000196275	0.847885	1	Brain_Caudate_basal_ganglia
GTExv8.EUR.Brain_Substantia_nigra	/stornext/Bioinf/data/lab_bahlo/users/gerring.z/twas/weights/GTExv8.EUR.Brain_Substantia_nigra/ENSG00000153147.5.wgt.RDat	ENSG00000153147.5	4	143513462	143513463	0.134	rs7682068	-2.96	rs1825040	0.037003	3.68	2.706	265	265	susie	0.054	0.012	1.2597	0.20778	0.769	0.229	0.001	0	0.001	ENSG00000153147	0.847885	1	Brain_Substantia_nigra
GTExv8.EUR.Brain_Nucleus_accumbens_basal_ganglia	/stornext/Bioinf/data/lab_bahlo/users/gerring.z/twas/weights/GTExv8.EUR.Brain_Nucleus_accumbens_basal_ganglia/ENSG00000137628.16.wgt.RDat	ENSG00000137628.16	4	168318806	168318807	0.17	rs7670700	-2.95	rs9685229	-0.000463	3.47	-1.432	498	498	susie	0.012	0.08	-1.25967	0.207789	0.92	0.078	0.001	0	0	ENSG00000137628	0.847885	1	Brain_Nucleus_accumbens_basal_ganglia
GTExv8.EUR.Brain_Nucleus_accumbens_basal_ganglia	/stornext/Bioinf/data/lab_bahlo/users/gerring.z/twas/weights/GTExv8.EUR.Brain_Nucleus_accumbens_basal_ganglia/ENSG00000219102.3.wgt.RDat	ENSG00000219102.3	1	53976030	53976031	0.1953	rs797910	-2.98	rs2294510	-4.27e-03	3.36	0.77100	485	485	susie	0.024	0.021	-1.2594	0.20789	0.929	0.07	0.001	0	0	ENSG00000219102	0.847885	1	Brain_Nucleus_accumbens_basal_ganglia
GTExv8.EUR.Brain_Cerebellum	/stornext/Bioinf/data/lab_bahlo/users/gerring.z/twas/weights/GTExv8.EUR.Brain_Cerebellum/ENSG00000114648.11.wgt.RDat	ENSG00000114648.11	3	47287219	47287220	0.4159	rs4858889	-2.63	rs10490798	0.05436	-4.46	1.041	159	13	enet	0.097	8e-06	-1.2593	0.207923	0.68	0.319	0	0	0	ENSG00000114648	0.847885	1	Brain_Cerebellum
GTExv8.EUR.Brain_Cerebellum	/stornext/Bioinf/data/lab_bahlo/users/gerring.z/twas/weights/GTExv8.EUR.Brain_Cerebellum/ENSG00000125775.14.wgt.RDat	ENSG00000125775.14	20	1329238	1329239	0.2415	rs6077914	-3.594	rs6134520	0.0326	4.61	0.938	687	5	lasso	0.074	9e-05	1.25923	0.20795	0.606	0.39	0.002	0.001	0.001	ENSG00000125775	0.847885	1	Brain_Cerebellum
GTExv8.EUR.Brain_Cerebellar_Hemisphere	/stornext/Bioinf/data/lab_bahlo/users/gerring.z/twas/weights/GTExv8.EUR.Brain_Cerebellar_Hemisphere/ENSG00000124772.11.wgt.RDat	ENSG00000124772.11	6	36840001	36840002	0.268	rs13193265	-2.21	rs9380605	0.022186	4.17	-0.946	536	22	enet	0.036	0.0096	-1.2591	0.20798	0.685	0.313	0.001	0	0.001	ENSG00000124772	0.847885	1	Brain_Cerebellar_Hemisphere
GTExv8.EUR.Brain_Cerebellum	/stornext/Bioinf/data/lab_bahlo/users/gerring.z/twas/weights/GTExv8.EUR.Brain_Cerebellum/ENSG00000108381.10.wgt.RDat	ENSG00000108381.10	17	3472373	3472374	0.3544	rs9915744	3.35	rs401643	0.0912	-4.61	-1.259	534	1	top1	0.091	1.5e-05	1.259	0.208	0.794	0.204	0.001	0	0	ENSG00000108381	0.847885	1	Brain_Cerebellum
GTExv8.EUR.Brain_Substantia_nigra	/stornext/Bioinf/data/lab_bahlo/users/gerring.z/twas/weights/GTExv8.EUR.Brain_Substantia_nigra/ENSG00000146007.10.wgt.RDat	ENSG00000146007.10	5	140700333	140700334	0.215	rs10077671	-2.76	rs6884562	0.08306	4.03	1.068	362	41	enet	0.13	0.00017	-1.2595	0.208	0.531	0.467	0.001	0.001	0.001	ENSG00000146007	0.847885	1	Brain_Substantia_nigra
GTExv8.EUR.Brain_Caudate_basal_ganglia	/stornext/Bioinf/data/lab_bahlo/users/gerring.z/twas/weights/GTExv8.EUR.Brain_Caudate_basal_ganglia/ENSG00000176840.11.wgt.RDat	ENSG00000176840.11	19	4769139	4769140	0.3624	rs1046580	-2.78	rs3760955	0.052099	-4.5	-1.006	428	21	enet	0.11	7.6e-06	1.25955	0.208	0.795	0.204	0.001	0	0	ENSG00000176840	0.847885	1	Brain_Caudate_basal_ganglia
GTExv8.EUR.Brain_Frontal_Cortex_BA9	/stornext/Bioinf/data/lab_bahlo/users/gerring.z/twas/weights/GTExv8.EUR.Brain_Frontal_Cortex_BA9/ENSG00000079337.15.wgt.RDat	ENSG00000079337.15	12	47771039	47771040	0.2987	rs11168227	-3.83	rs653136	0.066244	-4.73	-1.258	538	538	susie	0.082	0.00016	1.2591	0.208012	0.331	0.663	0.002	0.003	0.002	ENSG00000079337	0.847885	1	Brain_Frontal_Cortex_BA9
GTExv8.EUR.Brain_Nucleus_accumbens_basal_ganglia	/stornext/Bioinf/data/lab_bahlo/users/gerring.z/twas/weights/GTExv8.EUR.Brain_Nucleus_accumbens_basal_ganglia/ENSG00000272223.1.wgt.RDat	ENSG00000272223.1	6	43034404	43034405	0.2872	rs6917033	-3.45	rs3793021	0.059739	3.95	0.041	365	29	enet	0.086	3.8e-05	1.25902	0.20802	0.831	0.167	0.001	0	0	ENSG00000272223	0.847885	1	Brain_Nucleus_accumbens_basal_ganglia
GTExv8.EUR.Brain_Cerebellar_Hemisphere	/stornext/Bioinf/data/lab_bahlo/users/gerring.z/twas/weights/GTExv8.EUR.Brain_Cerebellar_Hemisphere/ENSG00000092529.23.wgt.RDat	ENSG00000092529.23	15	42359499	42359500	0.2441	rs7182753	3.89	rs663454	0.241595	6.27	1.259	406	1	top1	0.24	3.8e-11	1.259	0.20803	0.005	0.987	0	0.006	0.002	ENSG00000092529	0.847885	1	Brain_Cerebellar_Hemisphere
GTExv8.EUR.Brain_Frontal_Cortex_BA9	/stornext/Bioinf/data/lab_bahlo/users/gerring.z/twas/weights/GTExv8.EUR.Brain_Frontal_Cortex_BA9/ENSG00000146648.17.wgt.RDat	ENSG00000146648.17	7	55019020	55019021	0.3762	rs6955253	-3.5	rs6945082	0.089106	-4.23	1.259	514	1	top1	0.089	8.6e-05	-1.259	0.20803	0.929	0.069	0.001	0	0	ENSG00000146648	0.847885	1	Brain_Frontal_Cortex_BA9
GTExv8.EUR.Brain_Anterior_cingulate_cortex_BA24	/stornext/Bioinf/data/lab_bahlo/users/gerring.z/twas/weights/GTExv8.EUR.Brain_Anterior_cingulate_cortex_BA24/ENSG00000266964.5.wgt.RDat	ENSG00000266964.5	19	35139580	35139581	0.3122	rs2285415	-3.2	rs4806049	0.03976	-3.9	-1.259	488	1	top1	0.04	0.012	1.259	0.20803	0.961	0.038	0.001	0	0	ENSG00000266964	0.847885	1	Brain_Anterior_cingulate_cortex_BA24
GTExv8.EUR.Brain_Cerebellum	/stornext/Bioinf/data/lab_bahlo/users/gerring.z/twas/weights/GTExv8.EUR.Brain_Cerebellum/ENSG00000100599.15.wgt.RDat	ENSG00000100599.15	14	92513773	92513774	0.426	rs4904858	-2.77	rs4904920	0.0128	-4.05	0.593	551	41	enet	0.089	1.8e-05	-1.2588	0.2081	0.866	0.133	0.001	0	0	ENSG00000100599	0.848049	1	Brain_Cerebellum
GTExv8.EUR.Brain_Putamen_basal_ganglia	/stornext/Bioinf/data/lab_bahlo/users/gerring.z/twas/weights/GTExv8.EUR.Brain_Putamen_basal_ganglia/ENSG00000058335.15.wgt.RDat	ENSG00000058335.15	15	79090772	79090773	0.3036	rs744060	-2.85	rs16970717	0.030382	3.61	-0.146	493	32	enet	0.037	0.01	1.2586	0.20817	0.894	0.105	0.001	0	0	ENSG00000058335	0.848274	1	Brain_Putamen_basal_ganglia
GTExv8.EUR.Brain_Hippocampus	/stornext/Bioinf/data/lab_bahlo/users/gerring.z/twas/weights/GTExv8.EUR.Brain_Hippocampus/ENSG00000176148.15.wgt.RDat	ENSG00000176148.15	11	33039416	33039417	0.3575	rs2450413	-2.37	rs12805743	0.04528	4.22	-1.16	306	306	susie	0.069	0.00067	-1.25852	0.2082	0.736	0.263	0	0	0	ENSG00000176148	0.848336	1	Brain_Hippocampus
GTExv8.EUR.Brain_Cerebellum	/stornext/Bioinf/data/lab_bahlo/users/gerring.z/twas/weights/GTExv8.EUR.Brain_Cerebellum/ENSG00000170469.10.wgt.RDat	ENSG00000170469.10	5	139404087	139404088	0.1257	rs13436761	2.89	rs10900862	0.00335	3.41	-0.904	272	272	susie	0.0077	0.12	-1.25828	0.208291	0.912	0.086	0.001	0	0	ENSG00000170469	0.848466	1	Brain_Cerebellum
GTExv8.EUR.Brain_Putamen_basal_ganglia	/stornext/Bioinf/data/lab_bahlo/users/gerring.z/twas/weights/GTExv8.EUR.Brain_Putamen_basal_ganglia/ENSG00000151892.14.wgt.RDat	ENSG00000151892.14	10	116273466	116273467	0.48	rs991389	-2.45	rs10749194	0.311131	-7.2	0.679	532	29	enet	0.36	1.7e-16	-1.25825	0.208303	0	0.998	0	0.001	0.001	ENSG00000151892	0.848466	1	Brain_Putamen_basal_ganglia
GTExv8.EUR.Brain_Nucleus_accumbens_basal_ganglia	/stornext/Bioinf/data/lab_bahlo/users/gerring.z/twas/weights/GTExv8.EUR.Brain_Nucleus_accumbens_basal_ganglia/ENSG00000185669.5.wgt.RDat	ENSG00000185669.5	16	88681713	88681714	0.2822	rs12443806	-3.37	rs11076696	0.129013	5.12	1.258	386	1	top1	0.13	4.1e-07	1.258	0.208392	0.374	0.623	0.001	0.001	0.001	ENSG00000185669	0.848466	1	Brain_Nucleus_accumbens_basal_ganglia
GTExv8.EUR.Brain_Putamen_basal_ganglia	/stornext/Bioinf/data/lab_bahlo/users/gerring.z/twas/weights/GTExv8.EUR.Brain_Putamen_basal_ganglia/ENSG00000180530.10.wgt.RDat	ENSG00000180530.10	21	15065935	15065936	0.385	rs2169079	-3.02	rs2823188	0.00772	3.44	-1.245	509	509	susie	0.022	0.036	-1.2579	0.20841	0.923	0.075	0.002	0	0	ENSG00000180530	0.848466	1	Brain_Putamen_basal_ganglia
GTExv8.EUR.Brain_Cerebellar_Hemisphere	/stornext/Bioinf/data/lab_bahlo/users/gerring.z/twas/weights/GTExv8.EUR.Brain_Cerebellar_Hemisphere/ENSG00000198198.15.wgt.RDat	ENSG00000198198.15	1	43389881	43389882	0.2565	rs4660728	-2.46	rs839757	0.142276	5.35	1.17400	457	11	lasso	0.16	1.9e-07	1.2579	0.20841	0.102	0.896	0	0.001	0.001	ENSG00000198198	0.848466	1	Brain_Cerebellar_Hemisphere
GTExv8.EUR.Brain_Caudate_basal_ganglia	/stornext/Bioinf/data/lab_bahlo/users/gerring.z/twas/weights/GTExv8.EUR.Brain_Caudate_basal_ganglia/ENSG00000148719.14.wgt.RDat	ENSG00000148719.14	10	72355229	72355230	0.1846	rs4148912	-2.73	rs1668157	-0.003216	-3.81	-1.206	353	353	susie	0.024	0.024	1.25742	0.208601	0.856	0.144	0	0	0	ENSG00000148719	0.848712	1	Brain_Caudate_basal_ganglia
GTExv8.EUR.Brain_Cortex	/stornext/Bioinf/data/lab_bahlo/users/gerring.z/twas/weights/GTExv8.EUR.Brain_Cortex/ENSG00000100749.7.wgt.RDat	ENSG00000100749.7	14	96797303	96797304	0.2263	rs8012399	3.21	rs10149364	0.156254	-5.51	-1.257	473	1	top1	0.16	1.8e-08	1.257	0.20875	0.1	0.897	0	0.001	0.002	ENSG00000100749	0.848712	1	Brain_Cortex
GTExv8.EUR.Brain_Cortex	/stornext/Bioinf/data/lab_bahlo/users/gerring.z/twas/weights/GTExv8.EUR.Brain_Cortex/ENSG00000229407.5.wgt.RDat	ENSG00000229407.5	1	179818190	179818191	0.3658	rs17370290	2.70	rs17279065	1.15e-01	5.91	1.55200	540	7	lasso	0.16	1e-08	1.25643	0.20896	0.006	0.99	0	0.001	0.002	ENSG00000229407	0.848712	1	Brain_Cortex
GTExv8.EUR.Brain_Cortex	/stornext/Bioinf/data/lab_bahlo/users/gerring.z/twas/weights/GTExv8.EUR.Brain_Cortex/ENSG00000105696.8.wgt.RDat	ENSG00000105696.8	19	18612850	18612851	0.1878	rs11668719	3.67	rs885683	0.068925	-4.1	1.257	376	1	top1	0.069	0.00019	-1.257	0.209	0.944	0.052	0.004	0	0	ENSG00000105696	0.848712	1	Brain_Cortex
GTExv8.EUR.Brain_Frontal_Cortex_BA9	/stornext/Bioinf/data/lab_bahlo/users/gerring.z/twas/weights/GTExv8.EUR.Brain_Frontal_Cortex_BA9/ENSG00000142347.16.wgt.RDat	ENSG00000142347.16	19	8577576	8577577	0.3747	rs10409055	2.62	rs12150883	0.0269	-3.64	-1.016	421	32	enet	0.11	1.7e-05	1.25576	0.209	0.943	0.056	0.001	0	0	ENSG00000142347	0.848712	1	Brain_Frontal_Cortex_BA9
GTExv8.EUR.Brain_Cerebellum	/stornext/Bioinf/data/lab_bahlo/users/gerring.z/twas/weights/GTExv8.EUR.Brain_Cerebellum/ENSG00000167779.7.wgt.RDat	ENSG00000167779.7	12	53097435	53097436	0.2017	rs949734	2.87	rs10876394	0.034020	4.20	0.926	516	36	enet	0.064	0.00027	1.25523	0.209	0.604	0.394	0.001	0	0.001	ENSG00000167779	0.848712	1	Brain_Cerebellum
GTExv8.EUR.Brain_Putamen_basal_ganglia	/stornext/Bioinf/data/lab_bahlo/users/gerring.z/twas/weights/GTExv8.EUR.Brain_Putamen_basal_ganglia/ENSG00000175711.8.wgt.RDat	ENSG00000175711.8	17	83051809	83051810	0.3993	rs4822	2.93	rs4073038	0.050241	-4.24	1.257	253	6	lasso	0.12	8.7e-06	-1.25735	0.209	0.862	0.137	0.001	0	0	ENSG00000175711	0.848712	1	Brain_Putamen_basal_ganglia
GTExv8.EUR.Brain_Putamen_basal_ganglia	/stornext/Bioinf/data/lab_bahlo/users/gerring.z/twas/weights/GTExv8.EUR.Brain_Putamen_basal_ganglia/ENSG00000228331.2.wgt.RDat	ENSG00000228331.2	17	19496942	19496943	0.2143	rs11871106	2.85	rs8078268	0.12715	-5.41	-1.255	251	1	top1	0.13	3.6e-06	1.255	0.209	0.197	0.801	0	0.001	0.002	ENSG00000228331	0.848712	1	Brain_Putamen_basal_ganglia
GTExv8.EUR.Brain_Amygdala	/stornext/Bioinf/data/lab_bahlo/users/gerring.z/twas/weights/GTExv8.EUR.Brain_Amygdala/ENSG00000189060.5.wgt.RDat	ENSG00000189060.5	22	37805092	37805093	0.194	rs933241	-2.92	rs11089862	0.04801	-3.98	-1.256	413	1	top1	0.048	0.0095	1.256	0.2091	0.962	0.037	0.001	0	0	ENSG00000189060	0.848712	1	Brain_Amygdala
GTExv8.EUR.Brain_Amygdala	/stornext/Bioinf/data/lab_bahlo/users/gerring.z/twas/weights/GTExv8.EUR.Brain_Amygdala/ENSG00000273142.1.wgt.RDat	ENSG00000273142.1	7	66902856	66902857	0.1728	rs1882657	-1.68	rs4718412	0.037347	-4.36	-1.274	226	226	susie	0.068	0.0024	1.256	0.20911	0.666	0.333	0	0	0.001	ENSG00000273142	0.848712	1	Brain_Amygdala
GTExv8.EUR.Brain_Frontal_Cortex_BA9	/stornext/Bioinf/data/lab_bahlo/users/gerring.z/twas/weights/GTExv8.EUR.Brain_Frontal_Cortex_BA9/ENSG00000184939.15.wgt.RDat	ENSG00000184939.15	16	68530089	68530090	0.2896	rs8047712	-2.5	rs1728790	0.192652	5.83	-1.256	308	1	top1	0.19	5.3e-09	-1.256	0.209116	0.036	0.961	0	0	0.002	ENSG00000184939	0.848712	1	Brain_Frontal_Cortex_BA9
GTExv8.EUR.Brain_Spinal_cord_cervical_c-1	/stornext/Bioinf/data/lab_bahlo/users/gerring.z/twas/weights/GTExv8.EUR.Brain_Spinal_cord_cervical_c-1/ENSG00000263082.1.wgt.RDat	ENSG00000263082.1	16	50880208	50880209	0.269	rs41332949	2.73	rs12598954	0.12338	4.53	1.256	447	1	top1	0.12	7e-05	1.256	0.209116	0.901	0.098	0.001	0	0	ENSG00000263082	0.848712	1	Brain_Spinal_cord_cervical_c-1
GTExv8.EUR.Brain_Cortex	/stornext/Bioinf/data/lab_bahlo/users/gerring.z/twas/weights/GTExv8.EUR.Brain_Cortex/ENSG00000086598.10.wgt.RDat	ENSG00000086598.10	12	123585561	123585562	0.1594	rs9723192	-2.44	rs7137946	0.071136	4.18	1.256	375	1	top1	0.071	0.00015	1.256	0.20912	0.936	0.063	0.001	0	0	ENSG00000086598	0.848712	1	Brain_Cortex
GTExv8.EUR.Brain_Substantia_nigra	/stornext/Bioinf/data/lab_bahlo/users/gerring.z/twas/weights/GTExv8.EUR.Brain_Substantia_nigra/ENSG00000164344.15.wgt.RDat	ENSG00000164344.15	4	186226437	186226438	0.66	rs13150040	3.15	rs925453	0.177509	-4.7	-1.256	573	1	top1	0.18	7.6e-06	1.256	0.20912	0.87	0.128	0.002	0	0	ENSG00000164344	0.848712	1	Brain_Substantia_nigra
GTExv8.EUR.Brain_Nucleus_accumbens_basal_ganglia	/stornext/Bioinf/data/lab_bahlo/users/gerring.z/twas/weights/GTExv8.EUR.Brain_Nucleus_accumbens_basal_ganglia/ENSG00000138495.6.wgt.RDat	ENSG00000138495.6	3	119677453	119677454	0.2091	rs6763266	3.08	rs6792223	0.104003	5.12	1.57	517	517	susie	0.12	8.4e-07	1.25592	0.20914	0.1	0.895	0	0.002	0.002	ENSG00000138495	0.848712	1	Brain_Nucleus_accumbens_basal_ganglia
GTExv8.EUR.Brain_Cortex	/stornext/Bioinf/data/lab_bahlo/users/gerring.z/twas/weights/GTExv8.EUR.Brain_Cortex/ENSG00000124780.13.wgt.RDat	ENSG00000124780.13	6	39314552	39314553	0.205	rs13200755	-3.06	rs2300615	0.0399	-4.28	1.538	604	5	lasso	0.065	0.00028	-1.2559	0.20915	0.782	0.216	0.001	0	0.001	ENSG00000124780	0.848712	1	Brain_Cortex
GTExv8.EUR.Brain_Caudate_basal_ganglia	/stornext/Bioinf/data/lab_bahlo/users/gerring.z/twas/weights/GTExv8.EUR.Brain_Caudate_basal_ganglia/ENSG00000145692.14.wgt.RDat	ENSG00000145692.14	5	79111778	79111779	0.21	rs10474567	-3.3	rs1291041	0.187468	6.14	-1.435	411	411	susie	0.19	1e-09	-1.25563	0.20925	0.001	0.995	0	0.001	0.002	ENSG00000145692	0.848712	1	Brain_Caudate_basal_ganglia
GTExv8.EUR.Brain_Cerebellum	/stornext/Bioinf/data/lab_bahlo/users/gerring.z/twas/weights/GTExv8.EUR.Brain_Cerebellum/ENSG00000278616.1.wgt.RDat	ENSG00000278616.1	10	79684094	79684095	0.3123	rs6413520	2.92	rs10885307	0.075628	-4.82	-0.571	331	26	enet	0.1	4.8e-06	1.25546	0.209311	0.485	0.513	0	0	0.001	ENSG00000278616	0.848712	1	Brain_Cerebellum
GTExv8.EUR.Brain_Cerebellum	/stornext/Bioinf/data/lab_bahlo/users/gerring.z/twas/weights/GTExv8.EUR.Brain_Cerebellum/ENSG00000143850.13.wgt.RDat	ENSG00000143850.13	1	204377664	204377665	0.2885	rs16852933	3.32	rs4338423	1.17e-01	-4.94	-1.25500	555	1	top1	0.12	9.6e-07	1.255	0.209479	0.534	0.464	0.001	0.001	0.001	ENSG00000143850	0.848712	1	Brain_Cerebellum
GTExv8.EUR.Brain_Cortex	/stornext/Bioinf/data/lab_bahlo/users/gerring.z/twas/weights/GTExv8.EUR.Brain_Cortex/ENSG00000172987.12.wgt.RDat	ENSG00000172987.12	10	99235861	99235862	0.1243	rs12413565	-3.04	rs10786510	0.006914	3.73	1.255	412	1	lasso	0.031	0.01	1.255	0.209479	0.89	0.109	0.001	0	0	ENSG00000172987	0.848712	1	Brain_Cortex
GTExv8.EUR.Brain_Amygdala	/stornext/Bioinf/data/lab_bahlo/users/gerring.z/twas/weights/GTExv8.EUR.Brain_Amygdala/ENSG00000257017.8.wgt.RDat	ENSG00000257017.8	16	72054591	72054592	0.2324	rs4788614	2.72	rs2000999	0.112515	4.34	-1.255	340	1	top1	0.11	0.00011	-1.255	0.209479	0.936	0.063	0.001	0	0	ENSG00000257017	0.848712	1	Brain_Amygdala
GTExv8.EUR.Brain_Nucleus_accumbens_basal_ganglia	/stornext/Bioinf/data/lab_bahlo/users/gerring.z/twas/weights/GTExv8.EUR.Brain_Nucleus_accumbens_basal_ganglia/ENSG00000282142.1.wgt.RDat	ENSG00000282142.1	8	2529709	2529710	0.2481	rs667762	3.35	rs9644331	0.018871	4.23	-1.255	634	1	top1	0.019	0.036	-1.255	0.20948	0.919	0.079	0.002	0	0	ENSG00000282142	0.848712	1	Brain_Nucleus_accumbens_basal_ganglia
GTExv8.EUR.Brain_Putamen_basal_ganglia	/stornext/Bioinf/data/lab_bahlo/users/gerring.z/twas/weights/GTExv8.EUR.Brain_Putamen_basal_ganglia/ENSG00000134152.10.wgt.RDat	ENSG00000134152.10	15	34210095	34210096	0.3972	rs6495459	-3.23	rs2195557	0.01025	3.63	-0.352	441	441	susie	0.11	2.6e-05	-1.2549	0.20951	0.887	0.108	0.003	0	0.001	ENSG00000134152	0.848774	1	Brain_Putamen_basal_ganglia
GTExv8.EUR.Brain_Spinal_cord_cervical_c-1	/stornext/Bioinf/data/lab_bahlo/users/gerring.z/twas/weights/GTExv8.EUR.Brain_Spinal_cord_cervical_c-1/ENSG00000256061.7.wgt.RDat	ENSG00000256061.7	15	55508233	55508234	0.197	rs16976428	-2.76	rs3759861	0.001681	3.29	-1.387	418	418	susie	0.012	0.13	-1.2547	0.20958	0.918	0.081	0.001	0	0	ENSG00000256061	0.848877	1	Brain_Spinal_cord_cervical_c-1
GTExv8.EUR.Brain_Cerebellum	/stornext/Bioinf/data/lab_bahlo/users/gerring.z/twas/weights/GTExv8.EUR.Brain_Cerebellum/ENSG00000279605.1.wgt.RDat	ENSG00000279605.1	8	143578613	143578614	0.1393	rs1049832	-3.45	rs11136303	0.0949	-5.09	-1.16	342	342	susie	0.13	3.1e-07	1.25452	0.209655	0.113	0.884	0	0.001	0.002	ENSG00000279605	0.849	1	Brain_Cerebellum
GTExv8.EUR.Brain_Anterior_cingulate_cortex_BA24	/stornext/Bioinf/data/lab_bahlo/users/gerring.z/twas/weights/GTExv8.EUR.Brain_Anterior_cingulate_cortex_BA24/ENSG00000107295.9.wgt.RDat	ENSG00000107295.9	9	17579081	17579082	0.1753	rs6475111	2.759	rs10756902	0.098097	4.46	1.279	539	539	susie	0.1	9.6e-05	1.2543	0.20972	0.584	0.413	0.001	0.001	0.001	ENSG00000107295	0.849203	1	Brain_Anterior_cingulate_cortex_BA24
GTExv8.EUR.Brain_Hippocampus	/stornext/Bioinf/data/lab_bahlo/users/gerring.z/twas/weights/GTExv8.EUR.Brain_Hippocampus/ENSG00000255622.3.wgt.RDat	ENSG00000255622.3	5	141155995	141155996	0.2103	rs3776103	2.07	rs2530226	0.02	4	-1.356	446	446	susie	0.067	0.00079	1.25418	0.20978	0.597	0.402	0	0	0.001	ENSG00000255622	0.849254	1	Brain_Hippocampus
GTExv8.EUR.Brain_Cortex	/stornext/Bioinf/data/lab_bahlo/users/gerring.z/twas/weights/GTExv8.EUR.Brain_Cortex/ENSG00000135250.16.wgt.RDat	ENSG00000135250.16	7	105399307	105399308	0.0885	rs10808141	3.33	rs1013016	0.062735	3.83	-1.254	395	1	top1	0.063	0.00037	-1.254	0.20984	0.965	0.032	0.002	0	0	ENSG00000135250	0.849254	1	Brain_Cortex
GTExv8.EUR.Brain_Cortex	/stornext/Bioinf/data/lab_bahlo/users/gerring.z/twas/weights/GTExv8.EUR.Brain_Cortex/ENSG00000228238.1.wgt.RDat	ENSG00000228238.1	1	186578278	186578279	0.1419	rs12407206	3.87	rs16825519	3.22e-02	4.40	-1.53600	385	385	susie	0.042	0.003	-1.25394	0.209865	0.332	0.654	0.004	0.008	0.002	ENSG00000228238	0.849254	1	Brain_Cortex
GTExv8.EUR.Brain_Cerebellar_Hemisphere	/stornext/Bioinf/data/lab_bahlo/users/gerring.z/twas/weights/GTExv8.EUR.Brain_Cerebellar_Hemisphere/ENSG00000261616.1.wgt.RDat	ENSG00000261616.1	15	99139576	99139577	0.1699	rs3134587	-2.85	rs735823	0.004931	-3.79	1.231	541	7	lasso	0.0072	0.15	-1.2539	0.20988	0.866	0.132	0.001	0	0.001	ENSG00000261616	0.849254	1	Brain_Cerebellar_Hemisphere
GTExv8.EUR.Brain_Hypothalamus	/stornext/Bioinf/data/lab_bahlo/users/gerring.z/twas/weights/GTExv8.EUR.Brain_Hypothalamus/ENSG00000263327.6.wgt.RDat	ENSG00000263327.6	4	16226684	16226685	0.293	rs4698412	3.38	rs203438	-0.002959	-3.57	-0.632	603	603	susie	0.052	0.0025	-1.2538	0.20992	0.907	0.09	0.002	0	0	ENSG00000263327	0.849254	1	Brain_Hypothalamus
GTExv8.EUR.Brain_Hypothalamus	/stornext/Bioinf/data/lab_bahlo/users/gerring.z/twas/weights/GTExv8.EUR.Brain_Hypothalamus/ENSG00000157111.12.wgt.RDat	ENSG00000157111.12	5	73120291	73120292	0.2235	rs30535	2.64	rs623297	0.09583	4.59	0.136	393	18	enet	0.1	3e-05	1.2536	0.20999	0.651	0.347	0.001	0	0.001	ENSG00000157111	0.849254	1	Brain_Hypothalamus
GTExv8.EUR.Brain_Cerebellum	/stornext/Bioinf/data/lab_bahlo/users/gerring.z/twas/weights/GTExv8.EUR.Brain_Cerebellum/ENSG00000167916.4.wgt.RDat	ENSG00000167916.4	17	40703749	40703750	0.1522	rs9903064	3.4	rs3752026	0.0554	-4.71	-0.126	407	31	enet	0.068	0.00019	1.25246	0.21	0.245	0.753	0	0.001	0.001	ENSG00000167916	0.849254	1	Brain_Cerebellum
GTExv8.EUR.Brain_Cerebellum	/stornext/Bioinf/data/lab_bahlo/users/gerring.z/twas/weights/GTExv8.EUR.Brain_Cerebellum/ENSG00000275910.1.wgt.RDat	ENSG00000275910.1	16	15016389	15016390	0.2012	rs153799	2.55	rs1125972	0.13963	-5.34	-1.254	112	1	top1	0.14	7.6e-08	1.254	0.21	0.182	0.816	0	0	0.002	ENSG00000275910	0.849254	1	Brain_Cerebellum
GTExv8.EUR.Brain_Hippocampus	/stornext/Bioinf/data/lab_bahlo/users/gerring.z/twas/weights/GTExv8.EUR.Brain_Hippocampus/ENSG00000283103.1.wgt.RDat	ENSG00000283103.1	19	58326932	58326933	0.195	rs10415313	-2.61	rs16988659	-0.005576	3.22	-0.263	329	329	susie	0.018	0.055	1.25263	0.21	0.929	0.07	0.001	0	0	ENSG00000283103	0.849254	1	Brain_Hippocampus
GTExv8.EUR.Brain_Spinal_cord_cervical_c-1	/stornext/Bioinf/data/lab_bahlo/users/gerring.z/twas/weights/GTExv8.EUR.Brain_Spinal_cord_cervical_c-1/ENSG00000183520.11.wgt.RDat	ENSG00000183520.11	1	38009257	38009258	0.43	rs6701668	-3.64	rs34354043	0.074899	4.41	-0.952	458	9	lasso	0.14	1.7e-05	-1.25348	0.21003	0.783	0.213	0.003	0.001	0.001	ENSG00000183520	0.849316	1	Brain_Spinal_cord_cervical_c-1
GTExv8.EUR.Brain_Cerebellar_Hemisphere	/stornext/Bioinf/data/lab_bahlo/users/gerring.z/twas/weights/GTExv8.EUR.Brain_Cerebellar_Hemisphere/ENSG00000121742.16.wgt.RDat	ENSG00000121742.16	13	20232394	20232395	0.294	rs9550629	-3.67	rs6490527	0.093416	4.52	1.253	451	1	top1	0.093	5.9e-05	1.253	0.21021	0.861	0.135	0.003	0	0	ENSG00000121742	0.849723	1	Brain_Cerebellar_Hemisphere
GTExv8.EUR.Brain_Hypothalamus	/stornext/Bioinf/data/lab_bahlo/users/gerring.z/twas/weights/GTExv8.EUR.Brain_Hypothalamus/ENSG00000234171.2.wgt.RDat	ENSG00000234171.2	2	3558616	3558617	0.8942	rs12989971	3.37	rs4583476	5.71e-01	-9.46	-1.215	577	28	lasso	0.59	4.1e-32	1.253	0.21022	0	0.996	0	0.002	0.002	ENSG00000234171	0.849723	1	Brain_Hypothalamus
GTExv8.EUR.Brain_Hippocampus	/stornext/Bioinf/data/lab_bahlo/users/gerring.z/twas/weights/GTExv8.EUR.Brain_Hippocampus/ENSG00000224924.6.wgt.RDat	ENSG00000224924.6	21	20803215	20803216	0.57	rs2826754	3.94	rs9974471	0.28881	6.79	-1.091	527	527	susie	0.29	4.4e-13	-1.2528	0.2103	0	0.981	0	0.017	0.002	ENSG00000224924	0.849927	1	Brain_Hippocampus
GTExv8.EUR.Brain_Cerebellar_Hemisphere	/stornext/Bioinf/data/lab_bahlo/users/gerring.z/twas/weights/GTExv8.EUR.Brain_Cerebellar_Hemisphere/ENSG00000214960.9.wgt.RDat	ENSG00000214960.9	7	16421321	16421322	0.133	rs563542	3.6	rs7783810	0.043888	-4.32	1.086	613	613	susie	0.059	0.0013	-1.2523	0.21046	0.563	0.434	0.001	0.001	0.001	ENSG00000214960	0.850393	1	Brain_Cerebellar_Hemisphere
GTExv8.EUR.Brain_Frontal_Cortex_BA9	/stornext/Bioinf/data/lab_bahlo/users/gerring.z/twas/weights/GTExv8.EUR.Brain_Frontal_Cortex_BA9/ENSG00000142156.14.wgt.RDat	ENSG00000142156.14	21	45981736	45981737	0.423	rs9284510	3.31	rs17551710	0.130915	6.12	-1.121	468	15	enet	0.21	6.2e-10	-1.25144	0.210774	0.003	0.987	0	0.002	0.007	ENSG00000142156	0.850891	1	Brain_Frontal_Cortex_BA9
GTExv8.EUR.Brain_Nucleus_accumbens_basal_ganglia	/stornext/Bioinf/data/lab_bahlo/users/gerring.z/twas/weights/GTExv8.EUR.Brain_Nucleus_accumbens_basal_ganglia/ENSG00000197465.13.wgt.RDat	ENSG00000197465.13	4	143905562	143905563	0.152	rs1825040	2.71	rs7689179	-0.004214	3.35	0.252	248	248	susie	0.055	0.00084	-1.25135	0.210805	0.906	0.093	0	0	0	ENSG00000197465	0.850891	1	Brain_Nucleus_accumbens_basal_ganglia
GTExv8.EUR.Brain_Frontal_Cortex_BA9	/stornext/Bioinf/data/lab_bahlo/users/gerring.z/twas/weights/GTExv8.EUR.Brain_Frontal_Cortex_BA9/ENSG00000197134.11.wgt.RDat	ENSG00000197134.11	19	22052451	22052452	0.3763	rs2915910	2.27	rs7255049	0.175	-5.97	-0.385	320	47	enet	0.28	6.7e-13	1.2502	0.211	0.004	0.994	0	0.001	0.001	ENSG00000197134	0.850891	1	Brain_Frontal_Cortex_BA9
GTExv8.EUR.Brain_Cortex	/stornext/Bioinf/data/lab_bahlo/users/gerring.z/twas/weights/GTExv8.EUR.Brain_Cortex/ENSG00000234719.8.wgt.RDat	ENSG00000234719.8	16	11976642	11976643	0.7363	rs11643720	-2.57	rs2869492	0.503783	9.59	-1.102	453	18	enet	0.51	3.2e-30	-1.2519	0.211	0	0.997	0	0.001	0.002	ENSG00000234719	0.850891	1	Brain_Cortex
GTExv8.EUR.Brain_Substantia_nigra	/stornext/Bioinf/data/lab_bahlo/users/gerring.z/twas/weights/GTExv8.EUR.Brain_Substantia_nigra/ENSG00000085511.19.wgt.RDat	ENSG00000085511.19	6	161022193	161022194	0.397	rs17649761	2.59	rs9458222	0.0474	-3.73	-0.127	513	14	lasso	0.091	0.0014	1.2507	0.21104	0.925	0.074	0.001	0	0	ENSG00000085511	0.850992	1	Brain_Substantia_nigra
GTExv8.EUR.Brain_Caudate_basal_ganglia	/stornext/Bioinf/data/lab_bahlo/users/gerring.z/twas/weights/GTExv8.EUR.Brain_Caudate_basal_ganglia/ENSG00000147955.16.wgt.RDat	ENSG00000147955.16	9	34637808	34637809	0.162	rs276663	3.56	rs12684304	0.058004	3.72	1.253	361	35	enet	0.11	5.7e-06	1.25017	0.21124	0.878	0.12	0.002	0	0	ENSG00000147955	0.851558	1	Brain_Caudate_basal_ganglia
GTExv8.EUR.Brain_Cerebellar_Hemisphere	/stornext/Bioinf/data/lab_bahlo/users/gerring.z/twas/weights/GTExv8.EUR.Brain_Cerebellar_Hemisphere/ENSG00000166394.14.wgt.RDat	ENSG00000166394.14	11	7677221	7677222	0.36	rs1487875	3.32	rs10839965	0.067229	4.17	1.25	689	1	top1	0.067	0.00061	1.25	0.2113	0.929	0.068	0.002	0	0	ENSG00000166394	0.85174	1	Brain_Cerebellar_Hemisphere
GTExv8.EUR.Brain_Cortex	/stornext/Bioinf/data/lab_bahlo/users/gerring.z/twas/weights/GTExv8.EUR.Brain_Cortex/ENSG00000183386.9.wgt.RDat	ENSG00000183386.9	1	38005605	38005606	0.1964	rs6701668	-3.64	rs16824518	5.34e-02	4.60	0.78600	461	461	susie	0.08	6.4e-05	1.2493	0.211556	0.416	0.579	0.002	0.002	0.001	ENSG00000183386	0.852008	1	Brain_Cortex
GTExv8.EUR.Brain_Hypothalamus	/stornext/Bioinf/data/lab_bahlo/users/gerring.z/twas/weights/GTExv8.EUR.Brain_Hypothalamus/ENSG00000261546.1.wgt.RDat	ENSG00000261546.1	16	89115278	89115279	0.3092	rs7192878	-3.62	rs7498787	-9.26e-05	-3.39	0.892	428	428	susie	0.057	0.0015	-1.2493	0.211557	0.926	0.072	0.002	0	0	ENSG00000261546	0.852008	1	Brain_Hypothalamus
GTExv8.EUR.Brain_Anterior_cingulate_cortex_BA24	/stornext/Bioinf/data/lab_bahlo/users/gerring.z/twas/weights/GTExv8.EUR.Brain_Anterior_cingulate_cortex_BA24/ENSG00000246575.2.wgt.RDat	ENSG00000246575.2	2	85315040	85315041	0.2149	rs11680227	-3.44	rs2232739	-0.001133	3.99	1.111	445	445	susie	0.0039	0.22	1.24904	0.211652	0.894	0.104	0.001	0	0	ENSG00000246575	0.852008	1	Brain_Anterior_cingulate_cortex_BA24
GTExv8.EUR.Brain_Cerebellar_Hemisphere	/stornext/Bioinf/data/lab_bahlo/users/gerring.z/twas/weights/GTExv8.EUR.Brain_Cerebellar_Hemisphere/ENSG00000112308.12.wgt.RDat	ENSG00000112308.12	6	24720835	24720836	0.47	rs9295620	3.14	rs3813687	0.328147	7.25	1.249	605	1	top1	0.33	2.7e-15	1.249	0.21167	0	0.995	0	0.003	0.002	ENSG00000112308	0.852008	1	Brain_Cerebellar_Hemisphere
GTExv8.EUR.Brain_Cerebellar_Hemisphere	/stornext/Bioinf/data/lab_bahlo/users/gerring.z/twas/weights/GTExv8.EUR.Brain_Cerebellar_Hemisphere/ENSG00000258701.1.wgt.RDat	ENSG00000258701.1	14	104821200	104821201	0.274	rs4983589	-3.12	rs10142116	0.04174	-3.7	1.249	357	1	top1	0.042	0.0059	-1.249	0.21167	0.973	0.026	0.001	0	0	ENSG00000258701	0.852008	1	Brain_Cerebellar_Hemisphere
GTExv8.EUR.Brain_Cerebellar_Hemisphere	/stornext/Bioinf/data/lab_bahlo/users/gerring.z/twas/weights/GTExv8.EUR.Brain_Cerebellar_Hemisphere/ENSG00000185838.13.wgt.RDat	ENSG00000185838.13	22	19854938	19854939	0.3723	rs1015939	3.26	rs11704083	0.01237	4.28	0.754	565	49	enet	0.07	0.00049	1.24894	0.211688	0.623	0.375	0.001	0.001	0.001	ENSG00000185838	0.852008	1	Brain_Cerebellar_Hemisphere
GTExv8.EUR.Brain_Amygdala	/stornext/Bioinf/data/lab_bahlo/users/gerring.z/twas/weights/GTExv8.EUR.Brain_Amygdala/ENSG00000258181.1.wgt.RDat	ENSG00000258181.1	12	47248123	47248124	0.409	rs11183936	2.97	rs855155	0.121221	5.07	-1.111	463	463	susie	0.13	4.4e-05	-1.24868	0.21178	0.335	0.662	0	0.001	0.001	ENSG00000258181	0.852008	1	Brain_Amygdala
GTExv8.EUR.Brain_Cerebellum	/stornext/Bioinf/data/lab_bahlo/users/gerring.z/twas/weights/GTExv8.EUR.Brain_Cerebellum/ENSG00000137955.15.wgt.RDat	ENSG00000137955.15	1	75786698	75786699	0.1396	rs814899	-2.52	rs1146646	5.82e-02	-4.27	2.03600	457	457	susie	0.066	0.00023	-1.24853	0.211839	0.574	0.424	0.001	0	0.001	ENSG00000137955	0.852008	1	Brain_Cerebellum
GTExv8.EUR.Brain_Cerebellum	/stornext/Bioinf/data/lab_bahlo/users/gerring.z/twas/weights/GTExv8.EUR.Brain_Cerebellum/ENSG00000102871.15.wgt.RDat	ENSG00000102871.15	16	67160297	67160298	0.2841	rs34523198	-2.07	rs3890213	0.152827	5.56	-1.247	260	1	top1	0.15	1.7e-08	-1.247	0.212	0.077	0.92	0	0	0.002	ENSG00000102871	0.852008	1	Brain_Cerebellum
GTExv8.EUR.Brain_Cerebellum	/stornext/Bioinf/data/lab_bahlo/users/gerring.z/twas/weights/GTExv8.EUR.Brain_Cerebellum/ENSG00000152936.10.wgt.RDat	ENSG00000152936.10	12	25648578	25648579	0.2685	rs11048012	-2.79	rs2357	0.107002	4.97	-1.248	529	1	top1	0.11	2.7e-06	-1.248	0.212	0.506	0.492	0.001	0.001	0.001	ENSG00000152936	0.852008	1	Brain_Cerebellum
GTExv8.EUR.Brain_Cerebellar_Hemisphere	/stornext/Bioinf/data/lab_bahlo/users/gerring.z/twas/weights/GTExv8.EUR.Brain_Cerebellar_Hemisphere/ENSG00000256694.1.wgt.RDat	ENSG00000256694.1	12	166320	166321	0.2804	rs10128942	2.47	rs3847946	0.251437	-6.48	-1.186	306	306	susie	0.25	1.3e-11	1.2493	0.212	0.001	0.996	0	0.001	0.002	ENSG00000256694	0.852008	1	Brain_Cerebellar_Hemisphere
GTExv8.EUR.Brain_Cerebellum	/stornext/Bioinf/data/lab_bahlo/users/gerring.z/twas/weights/GTExv8.EUR.Brain_Cerebellum/ENSG00000260647.1.wgt.RDat	ENSG00000260647.1	17	18268079	18268080	0.1462	rs11649804	-3.82	rs2273027	0.0174	3.64	-0.736	280	7	lasso	0.028	0.012	-1.24828	0.212	0.917	0.071	0.01	0.001	0.001	ENSG00000260647	0.852008	1	Brain_Cerebellum
GTExv8.EUR.Brain_Caudate_basal_ganglia	/stornext/Bioinf/data/lab_bahlo/users/gerring.z/twas/weights/GTExv8.EUR.Brain_Caudate_basal_ganglia/ENSG00000187091.13.wgt.RDat	ENSG00000187091.13	3	38029761	38029762	0.1824	rs9866326	3.79	rs9857730	-0.001185	3.73	0.074	423	4	lasso	0.0017	0.26	1.24804	0.21202	0.852	0.141	0.006	0.001	0.001	ENSG00000187091	0.852008	1	Brain_Caudate_basal_ganglia
GTExv8.EUR.Brain_Nucleus_accumbens_basal_ganglia	/stornext/Bioinf/data/lab_bahlo/users/gerring.z/twas/weights/GTExv8.EUR.Brain_Nucleus_accumbens_basal_ganglia/ENSG00000142937.11.wgt.RDat	ENSG00000142937.11	1	44775250	44775251	0.0808	rs6704115	-2.88	rs11211066	3.50e-02	-3.79	-1.24800	345	1	top1	0.035	0.0067	1.248	0.21203	0.97	0.028	0.001	0	0	ENSG00000142937	0.852008	1	Brain_Nucleus_accumbens_basal_ganglia
GTExv8.EUR.Brain_Caudate_basal_ganglia	/stornext/Bioinf/data/lab_bahlo/users/gerring.z/twas/weights/GTExv8.EUR.Brain_Caudate_basal_ganglia/ENSG00000156299.13.wgt.RDat	ENSG00000156299.13	21	31559976	31559977	0.1708	rs2833592	3.29	rs13052373	0.01413	-3.71	1.248	505	1	top1	0.014	0.065	-1.248	0.21203	0.966	0.033	0.001	0	0	ENSG00000156299	0.852008	1	Brain_Caudate_basal_ganglia
GTExv8.EUR.Brain_Cerebellum	/stornext/Bioinf/data/lab_bahlo/users/gerring.z/twas/weights/GTExv8.EUR.Brain_Cerebellum/ENSG00000184305.14.wgt.RDat	ENSG00000184305.14	4	90127534	90127535	0.1694	rs10025951	-3.28	rs1350855	6.37e-02	3.93	1.248	343	1	top1	0.064	0.00028	1.248	0.21203	0.962	0.036	0.002	0	0	ENSG00000184305	0.852008	1	Brain_Cerebellum
GTExv8.EUR.Brain_Frontal_Cortex_BA9	/stornext/Bioinf/data/lab_bahlo/users/gerring.z/twas/weights/GTExv8.EUR.Brain_Frontal_Cortex_BA9/ENSG00000275120.2.wgt.RDat	ENSG00000275120.2	15	84633822	84633823	0.3287	rs7182385	2.63	rs3825877	0.191	5.61	-0.824	326	23	enet	0.24	5.4e-11	-1.248	0.212037	0.022	0.976	0	0.001	0.001	ENSG00000275120	0.852008	1	Brain_Frontal_Cortex_BA9
GTExv8.EUR.Brain_Frontal_Cortex_BA9	/stornext/Bioinf/data/lab_bahlo/users/gerring.z/twas/weights/GTExv8.EUR.Brain_Frontal_Cortex_BA9/ENSG00000154719.13.wgt.RDat	ENSG00000154719.13	21	25607516	25607517	0.128	rs1557382	3.29	rs1893650	0.034021	-4.5	-0.991	378	378	susie	0.062	0.00098	1.24784	0.21209	0.438	0.559	0.001	0.001	0.002	ENSG00000154719	0.852161	1	Brain_Frontal_Cortex_BA9
GTExv8.EUR.Brain_Putamen_basal_ganglia	/stornext/Bioinf/data/lab_bahlo/users/gerring.z/twas/weights/GTExv8.EUR.Brain_Putamen_basal_ganglia/ENSG00000166762.16.wgt.RDat	ENSG00000166762.16	15	43667701	43667702	0.1119	rs7048	2.72	rs17795279	0.06258	-4.53	1.407	256	256	susie	0.071	0.00053	-1.2476	0.21218	0.609	0.39	0	0	0.001	ENSG00000166762	0.852343	1	Brain_Putamen_basal_ganglia
GTExv8.EUR.Brain_Hypothalamus	/stornext/Bioinf/data/lab_bahlo/users/gerring.z/twas/weights/GTExv8.EUR.Brain_Hypothalamus/ENSG00000177096.8.wgt.RDat	ENSG00000177096.8	22	42074250	42074251	0.138	rs132765	-4.23	rs9620001	0.02561	-3.66	-1.934	339	339	susie	0.048	0.0036	1.24734	0.212273	0.795	0.175	0.022	0.005	0.003	ENSG00000177096	0.852597	1	Brain_Hypothalamus
GTExv8.EUR.Brain_Hippocampus	/stornext/Bioinf/data/lab_bahlo/users/gerring.z/twas/weights/GTExv8.EUR.Brain_Hippocampus/ENSG00000260992.1.wgt.RDat	ENSG00000260992.1	13	99087818	99087819	0.331	rs7319845	3.25	rs2390184	0.06417	-4.15	-1.061	545	9	lasso	0.077	0.00034	1.2472	0.21233	0.779	0.219	0.002	0	0.001	ENSG00000260992	0.852687	1	Brain_Hippocampus
GTExv8.EUR.Brain_Hippocampus	/stornext/Bioinf/data/lab_bahlo/users/gerring.z/twas/weights/GTExv8.EUR.Brain_Hippocampus/ENSG00000184232.8.wgt.RDat	ENSG00000184232.8	11	120210766	120210767	0.3608	rs1287591	-3.21	rs1073635	0.00189	-3.57	0.574	543	543	susie	0.069	0.00066	-1.24709	0.21236	0.903	0.094	0.002	0	0	ENSG00000184232	0.852687	1	Brain_Hippocampus
GTExv8.EUR.Brain_Substantia_nigra	/stornext/Bioinf/data/lab_bahlo/users/gerring.z/twas/weights/GTExv8.EUR.Brain_Substantia_nigra/ENSG00000219755.1.wgt.RDat	ENSG00000219755.1	6	99575711	99575712	0.258	rs4504482	-4.02	rs7754710	0.207	-4.87	1.223	446	2	lasso	0.23	2.8e-07	-1.24674	0.21249	0.429	0.562	0.003	0.004	0.002	ENSG00000219755	0.852929	1	Brain_Substantia_nigra
GTExv8.EUR.Brain_Cerebellum	/stornext/Bioinf/data/lab_bahlo/users/gerring.z/twas/weights/GTExv8.EUR.Brain_Cerebellum/ENSG00000021574.11.wgt.RDat	ENSG00000021574.11	2	32063610	32063611	0.2185	rs387780	-3.31	rs682895	-0.004908	3.03	-1.363	267	3	lasso	-0.0013	0.38	-1.24656	0.212558	0.947	0.049	0.004	0	0	ENSG00000021574	0.853082	1	Brain_Cerebellum
GTExv8.EUR.Brain_Frontal_Cortex_BA9	/stornext/Bioinf/data/lab_bahlo/users/gerring.z/twas/weights/GTExv8.EUR.Brain_Frontal_Cortex_BA9/ENSG00000260257.2.wgt.RDat	ENSG00000260257.2	20	32856620	32856621	0.245	rs4911234	2.452	rs6119294	0.013723	-4.12	-0.8730	432	32	enet	0.057	0.0015	1.2464	0.2126	0.885	0.114	0.001	0	0	ENSG00000260257	0.853191	1	Brain_Frontal_Cortex_BA9
GTExv8.EUR.Brain_Nucleus_accumbens_basal_ganglia	/stornext/Bioinf/data/lab_bahlo/users/gerring.z/twas/weights/GTExv8.EUR.Brain_Nucleus_accumbens_basal_ganglia/ENSG00000258744.1.wgt.RDat	ENSG00000258744.1	14	24501593	24501594	0.2407	rs10136993	2.76	rs5250	0.0253	4.2	0.375	585	585	susie	0.068	0.00023	1.24635	0.212635	0.65	0.349	0.001	0	0.001	ENSG00000258744	0.853271	1	Brain_Nucleus_accumbens_basal_ganglia
GTExv8.EUR.Brain_Cortex	/stornext/Bioinf/data/lab_bahlo/users/gerring.z/twas/weights/GTExv8.EUR.Brain_Cortex/ENSG00000106853.18.wgt.RDat	ENSG00000106853.18	9	111599854	111599855	0.45	rs691720	2.87	rs2146078	1.26e-01	-5.97	1.354	499	9	lasso	0.14	9.3e-08	-1.2458	0.21283	0.005	0.992	0	0.001	0.002	ENSG00000106853	0.853638	1	Brain_Cortex
GTExv8.EUR.Brain_Cerebellum	/stornext/Bioinf/data/lab_bahlo/users/gerring.z/twas/weights/GTExv8.EUR.Brain_Cerebellum/ENSG00000123607.14.wgt.RDat	ENSG00000123607.14	2	165953842	165953843	0.306	rs7577411	-2.64	rs9677856	0.203854	6.24	0.863	434	434	susie	0.22	8.2e-12	1.24544	0.21297	0.003	0.995	0	0.001	0.001	ENSG00000123607	0.853638	1	Brain_Cerebellum
GTExv8.EUR.Brain_Nucleus_accumbens_basal_ganglia	/stornext/Bioinf/data/lab_bahlo/users/gerring.z/twas/weights/GTExv8.EUR.Brain_Nucleus_accumbens_basal_ganglia/ENSG00000108604.15.wgt.RDat	ENSG00000108604.15	17	63843064	63843065	0.1208	rs8072421	-2.30	rs7221979	0.004799	-3.71	-0.674	329	27	enet	0.012	0.076	-1.24657	0.213	0.859	0.141	0	0	0	ENSG00000108604	0.853638	1	Brain_Nucleus_accumbens_basal_ganglia
GTExv8.EUR.Brain_Hippocampus	/stornext/Bioinf/data/lab_bahlo/users/gerring.z/twas/weights/GTExv8.EUR.Brain_Hippocampus/ENSG00000241767.2.wgt.RDat	ENSG00000241767.2	3	164831479	164831480	0.2354	rs960662	-2.73	rs7652815	0.224368	5.87	1.245	277	1	top1	0.22	5.6e-10	1.245	0.213	0.034	0.963	0	0.001	0.002	ENSG00000241767	0.853638	1	Brain_Hippocampus
GTExv8.EUR.Brain_Spinal_cord_cervical_c-1	/stornext/Bioinf/data/lab_bahlo/users/gerring.z/twas/weights/GTExv8.EUR.Brain_Spinal_cord_cervical_c-1/ENSG00000268496.1.wgt.RDat	ENSG00000268496.1	19	54434182	54434183	0.338	rs1952015	2.88	rs2287822	0.0899	4.32	2.274	454	7	lasso	0.15	8.4e-06	1.2449	0.213	0.758	0.24	0.001	0	0.001	ENSG00000268496	0.853638	1	Brain_Spinal_cord_cervical_c-1
GTExv8.EUR.Brain_Amygdala	/stornext/Bioinf/data/lab_bahlo/users/gerring.z/twas/weights/GTExv8.EUR.Brain_Amygdala/ENSG00000104765.15.wgt.RDat	ENSG00000104765.15	8	26382953	26382954	0.2779	rs4602893	3.53	rs1058332	0.08702	-4.21	1.171	663	4	lasso	0.12	6.8e-05	-1.2453	0.21301	0.861	0.136	0.002	0	0	ENSG00000104765	0.853638	1	Brain_Amygdala
GTExv8.EUR.Brain_Cerebellar_Hemisphere	/stornext/Bioinf/data/lab_bahlo/users/gerring.z/twas/weights/GTExv8.EUR.Brain_Cerebellar_Hemisphere/ENSG00000198815.8.wgt.RDat	ENSG00000198815.8	1	42335876	42335877	0.2067	rs12045477	2.02	rs6679533	0.005278	-3.54	-0.70800	337	23	enet	0.048	0.0034	1.2451	0.21308	0.938	0.061	0	0	0	ENSG00000198815	0.853654	1	Brain_Cerebellar_Hemisphere
GTExv8.EUR.Brain_Frontal_Cortex_BA9	/stornext/Bioinf/data/lab_bahlo/users/gerring.z/twas/weights/GTExv8.EUR.Brain_Frontal_Cortex_BA9/ENSG00000114698.14.wgt.RDat	ENSG00000114698.14	3	146251178	146251179	0.2225	rs1828652	-3.22	rs17417377	0.034557	-4.17	1.3630	453	8	enet	0.066	0.0007	-1.24514	0.213081	0.866	0.132	0.001	0	0	ENSG00000114698	0.853654	1	Brain_Frontal_Cortex_BA9
GTExv8.EUR.Brain_Putamen_basal_ganglia	/stornext/Bioinf/data/lab_bahlo/users/gerring.z/twas/weights/GTExv8.EUR.Brain_Putamen_basal_ganglia/ENSG00000116885.18.wgt.RDat	ENSG00000116885.18	1	36450450	36450451	0.228	rs4653164	-2.65	rs4652914	0.048410	4.23	-0.77200	346	11	enet	0.076	0.00033	-1.24503	0.21312	0.82	0.179	0.001	0	0	ENSG00000116885	0.853654	1	Brain_Putamen_basal_ganglia
GTExv8.EUR.Brain_Substantia_nigra	/stornext/Bioinf/data/lab_bahlo/users/gerring.z/twas/weights/GTExv8.EUR.Brain_Substantia_nigra/ENSG00000137691.12.wgt.RDat	ENSG00000137691.12	11	102047442	102047443	0.185	rs13711	-3.71	rs3858419	0.138793	4.18	-1.245	401	1	top1	0.14	8e-05	-1.245	0.21313	0.948	0.043	0.008	0	0	ENSG00000137691	0.853654	1	Brain_Substantia_nigra
GTExv8.EUR.Brain_Frontal_Cortex_BA9	/stornext/Bioinf/data/lab_bahlo/users/gerring.z/twas/weights/GTExv8.EUR.Brain_Frontal_Cortex_BA9/ENSG00000166592.11.wgt.RDat	ENSG00000166592.11	16	66925643	66925644	0.1706	rs893198	-2.41	rs9928183	0.051696	-3.72	-1.245	312	1	top1	0.052	0.0024	1.245	0.213132	0.975	0.024	0.001	0	0	ENSG00000166592	0.853654	1	Brain_Frontal_Cortex_BA9
GTExv8.EUR.Brain_Cerebellar_Hemisphere	/stornext/Bioinf/data/lab_bahlo/users/gerring.z/twas/weights/GTExv8.EUR.Brain_Cerebellar_Hemisphere/ENSG00000229770.1.wgt.RDat	ENSG00000229770.1	22	26163213	26163214	0.3075	rs8138440	-3.38	rs5997067	0.02032	-4	-2.215	759	21	lasso	0.1	3e-05	1.24435	0.213372	0.785	0.212	0.002	0	0.001	ENSG00000229770	0.853654	1	Brain_Cerebellar_Hemisphere
GTExv8.EUR.Brain_Cerebellum	/stornext/Bioinf/data/lab_bahlo/users/gerring.z/twas/weights/GTExv8.EUR.Brain_Cerebellum/ENSG00000255418.5.wgt.RDat	ENSG00000255418.5	11	23164899	23164900	0.3479	rs16911493	-2.53	rs1600957	0.158487	5.8	1.061	507	507	susie	0.17	1.9e-09	1.24417	0.213437	0.008	0.99	0	0.001	0.002	ENSG00000255418	0.853654	1	Brain_Cerebellum
GTExv8.EUR.Brain_Putamen_basal_ganglia	/stornext/Bioinf/data/lab_bahlo/users/gerring.z/twas/weights/GTExv8.EUR.Brain_Putamen_basal_ganglia/ENSG00000005801.16.wgt.RDat	ENSG00000005801.16	11	3379221	3379222	0.2875	rs11025909	2.88	rs12417350	0.09641	-5.01	-1.244	413	1	top1	0.096	5.5e-05	1.244	0.2135	0.553	0.445	0.001	0	0.001	ENSG00000005801	0.853654	1	Brain_Putamen_basal_ganglia
GTExv8.EUR.Brain_Amygdala	/stornext/Bioinf/data/lab_bahlo/users/gerring.z/twas/weights/GTExv8.EUR.Brain_Amygdala/ENSG00000279504.1.wgt.RDat	ENSG00000279504.1	19	36114412	36114413	0.2541	rs4806187	-4.72	rs12981698	0.16131	-4.55	1.057	338	4	lasso	0.17	2.3e-06	-1.2438	0.213578	0.595	0.298	0.069	0.034	0.004	ENSG00000279504	0.853654	1	Brain_Amygdala
GTExv8.EUR.Brain_Anterior_cingulate_cortex_BA24	/stornext/Bioinf/data/lab_bahlo/users/gerring.z/twas/weights/GTExv8.EUR.Brain_Anterior_cingulate_cortex_BA24/ENSG00000137133.10.wgt.RDat	ENSG00000137133.10	9	35815353	35815354	0.2284	rs1243872	3.036	rs10758322	-0.006173	3.04	-1.544	420	420	susie	0.032	0.021	-1.2431	0.21384	0.937	0.06	0.002	0	0	ENSG00000137133	0.853654	1	Brain_Anterior_cingulate_cortex_BA24
GTExv8.EUR.Brain_Amygdala	/stornext/Bioinf/data/lab_bahlo/users/gerring.z/twas/weights/GTExv8.EUR.Brain_Amygdala/ENSG00000170265.11.wgt.RDat	ENSG00000170265.11	7	149195484	149195485	0.3309	rs10952786	2.62	rs2579592	0.094609	-3.77	1.243	376	1	top1	0.095	0.00039	-1.243	0.21387	0.971	0.028	0.001	0	0	ENSG00000170265	0.853654	1	Brain_Amygdala
GTExv8.EUR.Brain_Cerebellum	/stornext/Bioinf/data/lab_bahlo/users/gerring.z/twas/weights/GTExv8.EUR.Brain_Cerebellum/ENSG00000120837.7.wgt.RDat	ENSG00000120837.7	12	104138288	104138289	0.2327	rs1704894	-3.37	rs7979648	0.125196	5.76	0.733	755	17	enet	0.15	2.1e-08	1.24249	0.214	0.008	0.987	0	0.003	0.001	ENSG00000120837	0.853654	1	Brain_Cerebellum
GTExv8.EUR.Brain_Cerebellum	/stornext/Bioinf/data/lab_bahlo/users/gerring.z/twas/weights/GTExv8.EUR.Brain_Cerebellum/ENSG00000142046.14.wgt.RDat	ENSG00000142046.14	19	41350910	41350911	0.1566	rs6508965	2.22	rs1529717	0.074617	4.86	-1.227	375	375	susie	0.078	6.2e-05	-1.24156	0.214	0.38	0.618	0	0	0.001	ENSG00000142046	0.853654	1	Brain_Cerebellum
GTExv8.EUR.Brain_Putamen_basal_ganglia	/stornext/Bioinf/data/lab_bahlo/users/gerring.z/twas/weights/GTExv8.EUR.Brain_Putamen_basal_ganglia/ENSG00000168743.12.wgt.RDat	ENSG00000168743.12	4	105894774	105894775	0.1252	rs2593305	2.59	rs2544425	-0.006106	3.28	0.271	393	393	susie	0.012	0.096	1.2427	0.214	0.916	0.083	0.001	0	0	ENSG00000168743	0.853654	1	Brain_Putamen_basal_ganglia
GTExv8.EUR.Brain_Cerebellar_Hemisphere	/stornext/Bioinf/data/lab_bahlo/users/gerring.z/twas/weights/GTExv8.EUR.Brain_Cerebellar_Hemisphere/ENSG00000225190.10.wgt.RDat	ENSG00000225190.10	17	45490748	45490749	0.7602	rs9630726	2.39	rs8072451	0.542868	-9.22	-1.091	159	30	enet	0.59	9.4e-32	1.2431	0.214	0	0.998	0	0	0.001	ENSG00000225190	0.853654	1	Brain_Cerebellar_Hemisphere
GTExv8.EUR.Brain_Spinal_cord_cervical_c-1	/stornext/Bioinf/data/lab_bahlo/users/gerring.z/twas/weights/GTExv8.EUR.Brain_Spinal_cord_cervical_c-1/ENSG00000260572.1.wgt.RDat	ENSG00000260572.1	3	160755141	160755142	0.1901	rs6789195	2.1	rs1159747	0.031509	3.44	1.243	336	1	top1	0.032	0.032	1.243	0.214	0.978	0.021	0	0	0	ENSG00000260572	0.853654	1	Brain_Spinal_cord_cervical_c-1
GTExv8.EUR.Brain_Cortex	/stornext/Bioinf/data/lab_bahlo/users/gerring.z/twas/weights/GTExv8.EUR.Brain_Cortex/ENSG00000261193.1.wgt.RDat	ENSG00000261193.1	16	88087382	88087383	0.1587	rs12443806	-3.37	rs9935318	0.029343	3.74	1.248	422	4	lasso	0.055	0.00079	1.2438	0.214	0.861	0.137	0.001	0	0	ENSG00000261193	0.853654	1	Brain_Cortex
GTExv8.EUR.Brain_Cerebellar_Hemisphere	/stornext/Bioinf/data/lab_bahlo/users/gerring.z/twas/weights/GTExv8.EUR.Brain_Cerebellar_Hemisphere/ENSG00000261332.1.wgt.RDat	ENSG00000261332.1	16	30499553	30499554	0.3304	rs3134622	2.79	rs11574941	0.059679	4.53	0.893	202	202	susie	0.068	0.00059	1.24278	0.214	0.787	0.212	0	0	0	ENSG00000261332	0.853654	1	Brain_Cerebellar_Hemisphere
GTExv8.EUR.Brain_Nucleus_accumbens_basal_ganglia	/stornext/Bioinf/data/lab_bahlo/users/gerring.z/twas/weights/GTExv8.EUR.Brain_Nucleus_accumbens_basal_ganglia/ENSG00000026297.15.wgt.RDat	ENSG00000026297.15	6	166957183	166957184	0.243	rs9348236	-3.23	rs2236313	0.087804	5.41	0.636	683	14	lasso	0.12	1.6e-06	1.24234	0.21411	0.02	0.976	0	0.002	0.002	ENSG00000026297	0.853654	1	Brain_Nucleus_accumbens_basal_ganglia
GTExv8.EUR.Brain_Caudate_basal_ganglia	/stornext/Bioinf/data/lab_bahlo/users/gerring.z/twas/weights/GTExv8.EUR.Brain_Caudate_basal_ganglia/ENSG00000165806.19.wgt.RDat	ENSG00000165806.19	10	113679161	113679162	0.5607	rs579914	-3.16	rs3127094	0.288836	7.09	1.251	598	598	susie	0.36	1.1e-18	1.24233	0.214116	0	0.996	0	0.002	0.002	ENSG00000165806	0.853654	1	Brain_Caudate_basal_ganglia
GTExv8.EUR.Brain_Cortex	/stornext/Bioinf/data/lab_bahlo/users/gerring.z/twas/weights/GTExv8.EUR.Brain_Cortex/ENSG00000181513.14.wgt.RDat	ENSG00000181513.14	17	45132599	45132600	0.2204	rs1867286	3.77	rs2291447	0.131722	5.07	0.58	284	21	enet	0.13	2.4e-07	1.24218	0.214169	0.271	0.725	0.001	0.002	0.001	ENSG00000181513	0.853654	1	Brain_Cortex
GTExv8.EUR.Brain_Cerebellar_Hemisphere	/stornext/Bioinf/data/lab_bahlo/users/gerring.z/twas/weights/GTExv8.EUR.Brain_Cerebellar_Hemisphere/ENSG00000113231.13.wgt.RDat	ENSG00000113231.13	5	77210448	77210449	0.5368	rs335621	3.25	rs335630	0.37267	7.67	-1.806	518	29	enet	0.39	1.1e-18	-1.24218	0.21417	0	0.991	0	0.004	0.005	ENSG00000113231	0.853654	1	Brain_Cerebellar_Hemisphere
GTExv8.EUR.Brain_Putamen_basal_ganglia	/stornext/Bioinf/data/lab_bahlo/users/gerring.z/twas/weights/GTExv8.EUR.Brain_Putamen_basal_ganglia/ENSG00000176018.12.wgt.RDat	ENSG00000176018.12	5	90529583	90529584	0.2512	rs10054334	2.55	rs17534876	0.003704	-3.5	-1.88	382	7	lasso	0.016	0.066	1.24209	0.2142	0.916	0.083	0.001	0	0	ENSG00000176018	0.853654	1	Brain_Putamen_basal_ganglia
GTExv8.EUR.Brain_Hippocampus	/stornext/Bioinf/data/lab_bahlo/users/gerring.z/twas/weights/GTExv8.EUR.Brain_Hippocampus/ENSG00000127080.9.wgt.RDat	ENSG00000127080.9	9	92670264	92670265	0.0641	rs2277170	2.09	rs10992471	3.88e-02	3.86	0.827	383	383	susie	0.043	0.0064	1.24205	0.21422	0.72	0.279	0.001	0	0.001	ENSG00000127080	0.853654	1	Brain_Hippocampus
GTExv8.EUR.Brain_Cerebellar_Hemisphere	/stornext/Bioinf/data/lab_bahlo/users/gerring.z/twas/weights/GTExv8.EUR.Brain_Cerebellar_Hemisphere/ENSG00000128218.7.wgt.RDat	ENSG00000128218.7	22	23754467	23754468	0.3091	rs915591	-2.52	rs2070453	0.09681	4.91	-1.387	477	477	susie	0.13	1.9e-06	-1.24191	0.214271	0.264	0.733	0	0.001	0.002	ENSG00000128218	0.853654	1	Brain_Cerebellar_Hemisphere
GTExv8.EUR.Brain_Nucleus_accumbens_basal_ganglia	/stornext/Bioinf/data/lab_bahlo/users/gerring.z/twas/weights/GTExv8.EUR.Brain_Nucleus_accumbens_basal_ganglia/ENSG00000114331.13.wgt.RDat	ENSG00000114331.13	3	195443077	195443078	0.496	rs6765736	3.64	rs13091924	0.056811	5.18	-0.206	363	58	enet	0.24	1.3e-12	-1.24161	0.21438	0.031	0.966	0	0.001	0.001	ENSG00000114331	0.853654	1	Brain_Nucleus_accumbens_basal_ganglia
GTExv8.EUR.Brain_Cortex	/stornext/Bioinf/data/lab_bahlo/users/gerring.z/twas/weights/GTExv8.EUR.Brain_Cortex/ENSG00000264745.1.wgt.RDat	ENSG00000264745.1	18	24015338	24015339	0.347	rs1788821	-3.95	rs1864285	0.034052	-4.42	-1.218	429	429	susie	0.048	0.0016	1.24155	0.2144	0.521	0.47	0.004	0.004	0.002	ENSG00000264745	0.853654	1	Brain_Cortex
GTExv8.EUR.Brain_Caudate_basal_ganglia	/stornext/Bioinf/data/lab_bahlo/users/gerring.z/twas/weights/GTExv8.EUR.Brain_Caudate_basal_ganglia/ENSG00000177462.6.wgt.RDat	ENSG00000177462.6	1	247921017	247921018	0.4203	rs10888337	-4.29	rs10749636	0.077009	-5.39	-1.58600	455	58	enet	0.15	8.7e-08	1.24141	0.21445	0.05	0.895	0.003	0.05	0.002	ENSG00000177462	0.853654	1	Brain_Caudate_basal_ganglia
GTExv8.EUR.Brain_Substantia_nigra	/stornext/Bioinf/data/lab_bahlo/users/gerring.z/twas/weights/GTExv8.EUR.Brain_Substantia_nigra/ENSG00000228065.10.wgt.RDat	ENSG00000228065.10	10	65570337	65570338	0.315	rs16920977	-2.49	rs7094716	0.00726	3.56	0.828	544	67	enet	0.11	0.00044	1.2413	0.2145	0.906	0.093	0.001	0	0	ENSG00000228065	0.853654	1	Brain_Substantia_nigra
GTExv8.EUR.Brain_Caudate_basal_ganglia	/stornext/Bioinf/data/lab_bahlo/users/gerring.z/twas/weights/GTExv8.EUR.Brain_Caudate_basal_ganglia/ENSG00000221887.5.wgt.RDat	ENSG00000221887.5	18	63949300	63949301	0.197	rs4564691	2.76	rs4941253	-0.004073	-3.19	-0.624	533	533	susie	0.026	0.02	-1.2411	0.214566	0.934	0.065	0.001	0	0	ENSG00000221887	0.853654	1	Brain_Caudate_basal_ganglia
GTExv8.EUR.Brain_Amygdala	/stornext/Bioinf/data/lab_bahlo/users/gerring.z/twas/weights/GTExv8.EUR.Brain_Amygdala/ENSG00000197253.13.wgt.RDat	ENSG00000197253.13	16	1230183	1230184	0.5794	rs2887538	-3.01	rs9927989	0.393302	6.87	-1.241	438	1	top1	0.39	1.4e-14	-1.241	0.214606	0.001	0.996	0	0.001	0.002	ENSG00000197253	0.853654	1	Brain_Amygdala
GTExv8.EUR.Brain_Anterior_cingulate_cortex_BA24	/stornext/Bioinf/data/lab_bahlo/users/gerring.z/twas/weights/GTExv8.EUR.Brain_Anterior_cingulate_cortex_BA24/ENSG00000163382.11.wgt.RDat	ENSG00000163382.11	1	156591761	156591762	0.4876	rs11582300	2.67	rs12023410	3.87e-01	-7.30	1.241	437	1	top1	0.39	4.6e-16	-1.241	0.21461	0	0.997	0	0.001	0.002	ENSG00000163382	0.853654	1	Brain_Anterior_cingulate_cortex_BA24
GTExv8.EUR.Brain_Putamen_basal_ganglia	/stornext/Bioinf/data/lab_bahlo/users/gerring.z/twas/weights/GTExv8.EUR.Brain_Putamen_basal_ganglia/ENSG00000164924.17.wgt.RDat	ENSG00000164924.17	8	100953387	100953388	0.2665	rs979891	-2.48	rs3134360	0.076797	4.25	1.241	472	1	top1	0.077	0.00031	1.241	0.21461	0.93	0.069	0.001	0	0	ENSG00000164924	0.853654	1	Brain_Putamen_basal_ganglia
GTExv8.EUR.Brain_Frontal_Cortex_BA9	/stornext/Bioinf/data/lab_bahlo/users/gerring.z/twas/weights/GTExv8.EUR.Brain_Frontal_Cortex_BA9/ENSG00000166439.5.wgt.RDat	ENSG00000166439.5	11	74748867	74748868	0.1484	rs4944961	2.92	rs4944067	0.12674	-4.8	-1.241	456	1	top1	0.13	2.8e-06	1.241	0.21461	0.717	0.281	0.001	0	0.001	ENSG00000166439	0.853654	1	Brain_Frontal_Cortex_BA9
GTExv8.EUR.Brain_Substantia_nigra	/stornext/Bioinf/data/lab_bahlo/users/gerring.z/twas/weights/GTExv8.EUR.Brain_Substantia_nigra/ENSG00000249465.1.wgt.RDat	ENSG00000249465.1	4	109347458	109347459	0.216	rs17039583	-2.52	rs13104777	0.111452	-3.91	1.241	377	1	top1	0.11	0.0004	-1.241	0.21461	0.968	0.031	0.001	0	0	ENSG00000249465	0.853654	1	Brain_Substantia_nigra
GTExv8.EUR.Brain_Hypothalamus	/stornext/Bioinf/data/lab_bahlo/users/gerring.z/twas/weights/GTExv8.EUR.Brain_Hypothalamus/ENSG00000250075.5.wgt.RDat	ENSG00000250075.5	4	67468250	67468251	0.298	rs1364983	-3.05	rs1946919	0.099976	5.14	-1.521	415	4	lasso	0.16	1.1e-07	-1.2409	0.21463	0.276	0.721	0	0.001	0.002	ENSG00000250075	0.853654	1	Brain_Hypothalamus
GTExv8.EUR.Brain_Caudate_basal_ganglia	/stornext/Bioinf/data/lab_bahlo/users/gerring.z/twas/weights/GTExv8.EUR.Brain_Caudate_basal_ganglia/ENSG00000212978.6.wgt.RDat	ENSG00000212978.6	2	61144968	61144969	0.1054	rs2698190	2.75	rs1177301	0.009912	-4.15	-1.378	314	3	lasso	0.054	0.0012	1.24093	0.214632	0.811	0.188	0	0	0	ENSG00000212978	0.853654	1	Brain_Caudate_basal_ganglia
GTExv8.EUR.Brain_Hypothalamus	/stornext/Bioinf/data/lab_bahlo/users/gerring.z/twas/weights/GTExv8.EUR.Brain_Hypothalamus/ENSG00000280053.1.wgt.RDat	ENSG00000280053.1	3	126973064	126973065	0.1849	rs6768941	-2.37	rs7627238	-0.00536	-3.58	-1.356	473	473	susie	0.0016	0.26	1.24069	0.214719	0.899	0.1	0.001	0	0	ENSG00000280053	0.853654	1	Brain_Hypothalamus
GTExv8.EUR.Brain_Hippocampus	/stornext/Bioinf/data/lab_bahlo/users/gerring.z/twas/weights/GTExv8.EUR.Brain_Hippocampus/ENSG00000143486.15.wgt.RDat	ENSG00000143486.15	1	206612458	206612459	0.269	rs1856746	2.74	rs3024498	-5.92e-03	-3.26	0.538	353	353	susie	0.019	0.053	-1.24057	0.21476	0.947	0.052	0.001	0	0	ENSG00000143486	0.853654	1	Brain_Hippocampus
GTExv8.EUR.Brain_Nucleus_accumbens_basal_ganglia	/stornext/Bioinf/data/lab_bahlo/users/gerring.z/twas/weights/GTExv8.EUR.Brain_Nucleus_accumbens_basal_ganglia/ENSG00000180828.2.wgt.RDat	ENSG00000180828.2	8	64580366	64580367	0.2273	rs9298089	-2.17	rs3824188	0.034359	3.67	-0.596	310	310	susie	0.037	0.0052	-1.2406	0.21477	0.897	0.102	0	0	0	ENSG00000180828	0.853654	1	Brain_Nucleus_accumbens_basal_ganglia
GTExv8.EUR.Brain_Spinal_cord_cervical_c-1	/stornext/Bioinf/data/lab_bahlo/users/gerring.z/twas/weights/GTExv8.EUR.Brain_Spinal_cord_cervical_c-1/ENSG00000232628.5.wgt.RDat	ENSG00000232628.5	1	224213278	224213279	0.366	rs10916515	-2.54	rs3767732	0.063669	4.95	-1.110	349	28	enet	0.22	9.2e-08	-1.24038	0.21483	0.378	0.619	0	0	0.002	ENSG00000232628	0.853654	1	Brain_Spinal_cord_cervical_c-1
GTExv8.EUR.Brain_Hypothalamus	/stornext/Bioinf/data/lab_bahlo/users/gerring.z/twas/weights/GTExv8.EUR.Brain_Hypothalamus/ENSG00000266489.1.wgt.RDat	ENSG00000266489.1	18	24518005	24518006	0.2931	rs12454107	3.18	rs955621	0.2384	6.13	-0.955	574	18	enet	0.26	6.3e-12	-1.2401	0.21496	0.005	0.992	0	0.001	0.001	ENSG00000266489	0.853654	1	Brain_Hypothalamus
GTExv8.EUR.Brain_Spinal_cord_cervical_c-1	/stornext/Bioinf/data/lab_bahlo/users/gerring.z/twas/weights/GTExv8.EUR.Brain_Spinal_cord_cervical_c-1/ENSG00000255455.2.wgt.RDat	ENSG00000255455.2	11	130870246	130870247	0.25	rs11222466	3.16	rs3751039	0.129955	-4.46	-1.24	642	1	top1	0.13	4.5e-05	1.24	0.21498	0.905	0.093	0.002	0	0	ENSG00000255455	0.853654	1	Brain_Spinal_cord_cervical_c-1
GTExv8.EUR.Brain_Cortex	/stornext/Bioinf/data/lab_bahlo/users/gerring.z/twas/weights/GTExv8.EUR.Brain_Cortex/ENSG00000103319.11.wgt.RDat	ENSG00000103319.11	16	22206281	22206282	0.1007	rs6497575	-2.83	rs2161632	0.118632	-4.86	-1.24	125	1	top1	0.12	1.1e-06	1.24	0.215	0.625	0.374	0	0	0.001	ENSG00000103319	0.853654	1	Brain_Cortex
GTExv8.EUR.Brain_Cerebellar_Hemisphere	/stornext/Bioinf/data/lab_bahlo/users/gerring.z/twas/weights/GTExv8.EUR.Brain_Cerebellar_Hemisphere/ENSG00000127578.6.wgt.RDat	ENSG00000127578.6	16	630931	630932	0.6122	rs2071950	2.59	rs2269557	0.421822	8.22	-1.241	455	1	top1	0.42	2.1e-20	-1.241	0.215	0	0.997	0	0.001	0.002	ENSG00000127578	0.853654	1	Brain_Cerebellar_Hemisphere
GTExv8.EUR.Brain_Cerebellar_Hemisphere	/stornext/Bioinf/data/lab_bahlo/users/gerring.z/twas/weights/GTExv8.EUR.Brain_Cerebellar_Hemisphere/ENSG00000256540.1.wgt.RDat	ENSG00000256540.1	12	182398	182399	0.5144	rs10128942	2.47	rs2291920	0.343736	-7.37	-1.241	316	1	top1	0.34	4.3e-16	1.241	0.215	0	0.997	0	0.001	0.002	ENSG00000256540	0.853654	1	Brain_Cerebellar_Hemisphere
GTExv8.EUR.Brain_Cerebellar_Hemisphere	/stornext/Bioinf/data/lab_bahlo/users/gerring.z/twas/weights/GTExv8.EUR.Brain_Cerebellar_Hemisphere/ENSG00000270441.1.wgt.RDat	ENSG00000270441.1	3	49160850	49160851	0.0956	rs1865741	2.67	rs4955426	0.0909	-5.3	0.759	258	258	susie	0.11	1.1e-05	-1.2408	0.215	0.015	0.982	0	0.001	0.003	ENSG00000270441	0.853654	1	Brain_Cerebellar_Hemisphere
GTExv8.EUR.Brain_Anterior_cingulate_cortex_BA24	/stornext/Bioinf/data/lab_bahlo/users/gerring.z/twas/weights/GTExv8.EUR.Brain_Anterior_cingulate_cortex_BA24/ENSG00000225648.5.wgt.RDat	ENSG00000225648.5	7	72829424	72829425	0.1539	rs6460715	-2.58	rs13224992	0.0176	-3.39	-1.335	105	105	susie	0.031	0.023	1.23979	0.21505	0.953	0.046	0	0	0	ENSG00000225648	0.853714	1	Brain_Anterior_cingulate_cortex_BA24
GTExv8.EUR.Brain_Cerebellar_Hemisphere	/stornext/Bioinf/data/lab_bahlo/users/gerring.z/twas/weights/GTExv8.EUR.Brain_Cerebellar_Hemisphere/ENSG00000215478.8.wgt.RDat	ENSG00000215478.8	22	23387730	23387731	0.4198	rs4434089	-2.6	rs13056375	0.13222	-5.78	0.354	488	9	lasso	0.17	5.6e-08	-1.23979	0.215053	0.019	0.976	0	0.001	0.004	ENSG00000215478	0.853714	1	Brain_Cerebellar_Hemisphere
GTExv8.EUR.Brain_Substantia_nigra	/stornext/Bioinf/data/lab_bahlo/users/gerring.z/twas/weights/GTExv8.EUR.Brain_Substantia_nigra/ENSG00000241878.11.wgt.RDat	ENSG00000241878.11	22	31662431	31662432	0.327	rs9609421	2.58	rs9619215	0.038872	4.43	1.418	332	332	susie	0.076	0.0031	1.2398	0.21506	0.762	0.237	0.001	0	0	ENSG00000241878	0.853714	1	Brain_Substantia_nigra
GTExv8.EUR.Brain_Cerebellum	/stornext/Bioinf/data/lab_bahlo/users/gerring.z/twas/weights/GTExv8.EUR.Brain_Cerebellum/ENSG00000253636.1.wgt.RDat	ENSG00000253636.1	8	73052177	73052178	0.1943	rs1489221	3.14	rs11989867	-0.0039	3.32	-1.806	575	28	enet	0.046	0.0017	-1.23915	0.215292	0.891	0.107	0.002	0	0	ENSG00000253636	0.854144	1	Brain_Cerebellum
GTExv8.EUR.Brain_Spinal_cord_cervical_c-1	/stornext/Bioinf/data/lab_bahlo/users/gerring.z/twas/weights/GTExv8.EUR.Brain_Spinal_cord_cervical_c-1/ENSG00000125900.12.wgt.RDat	ENSG00000125900.12	20	1558842	1558843	0.447	rs6077914	-3.594	rs2253427	0.023041	4.42	0.946	631	631	susie	0.057	0.0059	1.239	0.2153	0.737	0.259	0.002	0.001	0.001	ENSG00000125900	0.854144	1	Brain_Spinal_cord_cervical_c-1
GTExv8.EUR.Brain_Cerebellum	/stornext/Bioinf/data/lab_bahlo/users/gerring.z/twas/weights/GTExv8.EUR.Brain_Cerebellum/ENSG00000115825.9.wgt.RDat	ENSG00000115825.9	2	37324807	37324808	0.2197	rs4670757	2.94	rs2300880	0.094792	4.44	1.239	470	1	top1	0.095	1e-05	1.239	0.215345	0.87	0.128	0.001	0	0	ENSG00000115825	0.854144	1	Brain_Cerebellum
GTExv8.EUR.Brain_Hippocampus	/stornext/Bioinf/data/lab_bahlo/users/gerring.z/twas/weights/GTExv8.EUR.Brain_Hippocampus/ENSG00000164307.12.wgt.RDat	ENSG00000164307.12	5	96808099	96808100	0.6671	rs31003	-3.52	rs1057569	0.290665	-7.25	-0.851	496	496	susie	0.48	7.1e-23	1.23863	0.21548	0	0.996	0	0.002	0.002	ENSG00000164307	0.854144	1	Brain_Hippocampus
GTExv8.EUR.Brain_Amygdala	/stornext/Bioinf/data/lab_bahlo/users/gerring.z/twas/weights/GTExv8.EUR.Brain_Amygdala/ENSG00000251185.1.wgt.RDat	ENSG00000251185.1	4	75361181	75361182	0.292	rs2055997	3.72	rs11722735	0.031599	-3.77	-1.034	391	32	enet	0.078	0.0012	1.2386	0.21549	0.898	0.097	0.004	0	0.001	ENSG00000251185	0.854144	1	Brain_Amygdala
GTExv8.EUR.Brain_Cerebellum	/stornext/Bioinf/data/lab_bahlo/users/gerring.z/twas/weights/GTExv8.EUR.Brain_Cerebellum/ENSG00000156603.15.wgt.RDat	ENSG00000156603.15	11	57712322	57712323	0.308	rs921133	-2.46	rs530094	0.119696	5.35	-0.939	386	386	susie	0.14	4.3e-08	-1.23831	0.215602	0.019	0.978	0	0.001	0.002	ENSG00000156603	0.854144	1	Brain_Cerebellum
GTExv8.EUR.Brain_Amygdala	/stornext/Bioinf/data/lab_bahlo/users/gerring.z/twas/weights/GTExv8.EUR.Brain_Amygdala/ENSG00000114841.17.wgt.RDat	ENSG00000114841.17	3	52316318	52316319	0.1495	rs353548	-2.76	rs352143	0.023985	-3.91	-1.238	351	1	top1	0.024	0.051	1.238	0.21572	0.968	0.031	0.001	0	0	ENSG00000114841	0.854144	1	Brain_Amygdala
GTExv8.EUR.Brain_Cerebellar_Hemisphere	/stornext/Bioinf/data/lab_bahlo/users/gerring.z/twas/weights/GTExv8.EUR.Brain_Cerebellar_Hemisphere/ENSG00000254783.1.wgt.RDat	ENSG00000254783.1	11	86283926	86283927	0.22	rs41381550	-3.27	rs6592288	0.003014	3.3	-1.238	543	1	top1	0.003	0.23	-1.238	0.21572	0.969	0.028	0.003	0	0	ENSG00000254783	0.854144	1	Brain_Cerebellar_Hemisphere
GTExv8.EUR.Brain_Anterior_cingulate_cortex_BA24	/stornext/Bioinf/data/lab_bahlo/users/gerring.z/twas/weights/GTExv8.EUR.Brain_Anterior_cingulate_cortex_BA24/ENSG00000255234.5.wgt.RDat	ENSG00000255234.5	11	83286407	83286408	0.1722	rs1945309	-2.96	rs6592112	0.0989	3.92	-1.238	388	1	top1	0.099	0.00012	-1.238	0.21572	0.965	0.034	0.001	0	0	ENSG00000255234	0.854144	1	Brain_Anterior_cingulate_cortex_BA24
GTExv8.EUR.Brain_Hypothalamus	/stornext/Bioinf/data/lab_bahlo/users/gerring.z/twas/weights/GTExv8.EUR.Brain_Hypothalamus/ENSG00000100445.17.wgt.RDat	ENSG00000100445.17	14	24442903	24442904	0.235	rs10136993	2.76	rs7148384	0.001558	-3.4	-0.722	552	552	susie	0.049	0.0032	1.238	0.21579	0.888	0.11	0.001	0	0	ENSG00000100445	0.854144	1	Brain_Hypothalamus
GTExv8.EUR.Brain_Hippocampus	/stornext/Bioinf/data/lab_bahlo/users/gerring.z/twas/weights/GTExv8.EUR.Brain_Hippocampus/ENSG00000174720.15.wgt.RDat	ENSG00000174720.15	4	112636989	112636990	0.226	rs695002	4.39	rs10012165	0.040524	3.97	-0.842	459	35	enet	0.087	0.00014	-1.23769	0.21583	0.765	0.204	0.022	0.006	0.003	ENSG00000174720	0.854144	1	Brain_Hippocampus
GTExv8.EUR.Brain_Spinal_cord_cervical_c-1	/stornext/Bioinf/data/lab_bahlo/users/gerring.z/twas/weights/GTExv8.EUR.Brain_Spinal_cord_cervical_c-1/ENSG00000255355.1.wgt.RDat	ENSG00000255355.1	11	59669311	59669312	0.207	rs4938914	2.35	rs7929185	-0.008521	3.19	0.292	330	330	susie	0.084	0.001	-1.2376	0.21586	0.937	0.062	0	0	0	ENSG00000255355	0.854144	1	Brain_Spinal_cord_cervical_c-1
GTExv8.EUR.Brain_Cerebellar_Hemisphere	/stornext/Bioinf/data/lab_bahlo/users/gerring.z/twas/weights/GTExv8.EUR.Brain_Cerebellar_Hemisphere/ENSG00000006607.13.wgt.RDat	ENSG00000006607.13	2	241356242	241356243	0.5466	rs41342147	-2.69	rs17387035	0.464229	8.55	1.236	366	1	top1	0.46	5.6e-23	1.236	0.216	0	0.997	0	0.001	0.002	ENSG00000006607	0.854144	1	Brain_Cerebellar_Hemisphere
GTExv8.EUR.Brain_Cerebellar_Hemisphere	/stornext/Bioinf/data/lab_bahlo/users/gerring.z/twas/weights/GTExv8.EUR.Brain_Cerebellar_Hemisphere/ENSG00000113971.19.wgt.RDat	ENSG00000113971.19	3	132722441	132722442	0.7315	rs10935018	2.56	rs2369832	0.494	-9.12	-1.281	400	400	susie	0.51	2.8e-26	1.23657	0.216	0	0.997	0	0.001	0.002	ENSG00000113971	0.854144	1	Brain_Cerebellar_Hemisphere
GTExv8.EUR.Brain_Amygdala	/stornext/Bioinf/data/lab_bahlo/users/gerring.z/twas/weights/GTExv8.EUR.Brain_Amygdala/ENSG00000154874.15.wgt.RDat	ENSG00000154874.15	17	18625607	18625608	0.4431	rs35475444	2.68	rs9901160	0.022789	-3.71	-0.956	250	13	lasso	0.035	0.024	1.2369	0.216	0.95	0.05	0	0	0	ENSG00000154874	0.854144	1	Brain_Amygdala
GTExv8.EUR.Brain_Substantia_nigra	/stornext/Bioinf/data/lab_bahlo/users/gerring.z/twas/weights/GTExv8.EUR.Brain_Substantia_nigra/ENSG00000213689.11.wgt.RDat	ENSG00000213689.11	3	48465810	48465811	0.3506	rs3135941	-2.51	rs11797	0.128589	-4.36	1.076	255	3	lasso	0.13	0.00012	-1.2378	0.216	0.644	0.355	0	0	0.001	ENSG00000213689	0.854144	1	Brain_Substantia_nigra
GTExv8.EUR.Brain_Substantia_nigra	/stornext/Bioinf/data/lab_bahlo/users/gerring.z/twas/weights/GTExv8.EUR.Brain_Substantia_nigra/ENSG00000231443.2.wgt.RDat	ENSG00000231443.2	3	195937242	195937243	0.2338	rs6765736	3.64	rs12638322	-0.005175	-3.28	1.073	286	286	susie	0.081	0.0024	-1.236	0.216	0.945	0.053	0.001	0	0.001	ENSG00000231443	0.854144	1	Brain_Substantia_nigra
GTExv8.EUR.Brain_Hippocampus	/stornext/Bioinf/data/lab_bahlo/users/gerring.z/twas/weights/GTExv8.EUR.Brain_Hippocampus/ENSG00000241416.1.wgt.RDat	ENSG00000241416.1	3	170495626	170495627	0.3104	rs1532591	-2.21	rs1861938	0.039217	-4.3	-0.859	359	47	enet	0.092	9.9e-05	1.2372	0.216	0.626	0.373	0	0	0	ENSG00000241416	0.854144	1	Brain_Hippocampus
GTExv8.EUR.Brain_Cortex	/stornext/Bioinf/data/lab_bahlo/users/gerring.z/twas/weights/GTExv8.EUR.Brain_Cortex/ENSG00000261707.1.wgt.RDat	ENSG00000261707.1	16	77742999	77743000	0.1834	rs393565	3.02	rs308929	0.119516	-5.15	-1.175	881	10	enet	0.14	8.4e-08	1.2385	0.216	0.203	0.794	0	0.002	0.001	ENSG00000261707	0.854144	1	Brain_Cortex
GTExv8.EUR.Brain_Cerebellum	/stornext/Bioinf/data/lab_bahlo/users/gerring.z/twas/weights/GTExv8.EUR.Brain_Cerebellum/ENSG00000224261.2.wgt.RDat	ENSG00000224261.2	1	160267224	160267225	0.14	rs349250	3.07	rs3789042	9.45e-03	4.23	-0.92100	517	517	susie	0.026	0.015	-1.23701	0.216083	0.439	0.559	0.001	0.001	0.001	ENSG00000224261	0.854144	1	Brain_Cerebellum
GTExv8.EUR.Brain_Cerebellum	/stornext/Bioinf/data/lab_bahlo/users/gerring.z/twas/weights/GTExv8.EUR.Brain_Cerebellum/ENSG00000237938.5.wgt.RDat	ENSG00000237938.5	1	15736895	15736896	0.1847	rs12404105	-2.61	rs6701500	4.81e-02	3.98	0.66600	444	444	susie	0.051	0.0011	-1.23698	0.216095	0.735	0.263	0.001	0	0	ENSG00000237938	0.854144	1	Brain_Cerebellum
GTExv8.EUR.Brain_Anterior_cingulate_cortex_BA24	/stornext/Bioinf/data/lab_bahlo/users/gerring.z/twas/weights/GTExv8.EUR.Brain_Anterior_cingulate_cortex_BA24/ENSG00000187695.8.wgt.RDat	ENSG00000187695.8	3	128969403	128969404	0.1435	rs7429360	2.95	rs789230	-0.007511	-3.48	0.234	327	28	enet	0.012	0.11	-1.23676	0.2162	0.916	0.083	0.001	0	0	ENSG00000187695	0.854144	1	Brain_Anterior_cingulate_cortex_BA24
GTExv8.EUR.Brain_Cerebellar_Hemisphere	/stornext/Bioinf/data/lab_bahlo/users/gerring.z/twas/weights/GTExv8.EUR.Brain_Cerebellar_Hemisphere/ENSG00000215156.5.wgt.RDat	ENSG00000215156.5	5	34190055	34190056	0.1883	rs5019843	3.04	rs299620	-0.00618	-3.4	-0.258	417	417	susie	0.0067	0.15	1.23656	0.21625	0.914	0.084	0.001	0	0	ENSG00000215156	0.854144	1	Brain_Cerebellar_Hemisphere
GTExv8.EUR.Brain_Substantia_nigra	/stornext/Bioinf/data/lab_bahlo/users/gerring.z/twas/weights/GTExv8.EUR.Brain_Substantia_nigra/ENSG00000279636.2.wgt.RDat	ENSG00000279636.2	14	58288032	58288033	0.403	rs7150530	-3.4	rs1960502	0.00629	3.41	-2.025	447	447	susie	0.086	0.0018	-1.237	0.21625	0.928	0.071	0.001	0	0	ENSG00000279636	0.854144	1	Brain_Substantia_nigra
GTExv8.EUR.Brain_Anterior_cingulate_cortex_BA24	/stornext/Bioinf/data/lab_bahlo/users/gerring.z/twas/weights/GTExv8.EUR.Brain_Anterior_cingulate_cortex_BA24/ENSG00000164122.8.wgt.RDat	ENSG00000164122.8	4	176277570	176277571	0.321	rs11721843	2.73	rs6827550	0.10399	5.18	1.332	486	4	lasso	0.15	1.9e-06	1.23635	0.21633	0.239	0.759	0	0.001	0.001	ENSG00000164122	0.854144	1	Brain_Anterior_cingulate_cortex_BA24
GTExv8.EUR.Brain_Cerebellum	/stornext/Bioinf/data/lab_bahlo/users/gerring.z/twas/weights/GTExv8.EUR.Brain_Cerebellum/ENSG00000272172.1.wgt.RDat	ENSG00000272172.1	8	143290620	143290621	0.1919	rs1049832	-3.45	rs7464066	0.104	-5.19	1.242	379	379	susie	0.11	1.4e-06	-1.23621	0.216382	0.041	0.956	0	0.001	0.002	ENSG00000272172	0.854144	1	Brain_Cerebellum
GTExv8.EUR.Brain_Cortex	/stornext/Bioinf/data/lab_bahlo/users/gerring.z/twas/weights/GTExv8.EUR.Brain_Cortex/ENSG00000134108.12.wgt.RDat	ENSG00000134108.12	3	5122219	5122220	0.2625	rs13092274	3.82	rs11707685	0.02521	-4.01	-0.6400	603	5	lasso	0.051	0.0013	1.23618	0.21639	0.799	0.197	0.003	0.001	0.001	ENSG00000134108	0.854144	1	Brain_Cortex
GTExv8.EUR.Brain_Cerebellum	/stornext/Bioinf/data/lab_bahlo/users/gerring.z/twas/weights/GTExv8.EUR.Brain_Cerebellum/ENSG00000094880.10.wgt.RDat	ENSG00000094880.10	5	138213342	138213343	0.1325	rs4835646	-2.74	rs3756766	0.0491	4.29	-0.127	281	19	enet	0.055	0.00071	1.23601	0.216456	0.708	0.291	0	0	0	ENSG00000094880	0.854144	1	Brain_Cerebellum
GTExv8.EUR.Brain_Cerebellar_Hemisphere	/stornext/Bioinf/data/lab_bahlo/users/gerring.z/twas/weights/GTExv8.EUR.Brain_Cerebellar_Hemisphere/ENSG00000059691.11.wgt.RDat	ENSG00000059691.11	4	151761022	151761023	0.3891	rs4696314	-2.34	rs3805356	0.257	-6.72	-1.064	391	28	enet	0.26	3.7e-12	1.2359	0.21649	0	0.997	0	0.001	0.002	ENSG00000059691	0.854152	1	Brain_Cerebellar_Hemisphere
GTExv8.EUR.Brain_Cerebellum	/stornext/Bioinf/data/lab_bahlo/users/gerring.z/twas/weights/GTExv8.EUR.Brain_Cerebellum/ENSG00000187678.8.wgt.RDat	ENSG00000187678.8	5	142326454	142326455	0.1741	rs6897876	3.69	rs10062749	0.0197	4.25	-1.463	561	561	susie	0.035	0.0057	-1.23531	0.216716	0.672	0.321	0.004	0.002	0.001	ENSG00000187678	0.85471	1	Brain_Cerebellum
GTExv8.EUR.Brain_Anterior_cingulate_cortex_BA24	/stornext/Bioinf/data/lab_bahlo/users/gerring.z/twas/weights/GTExv8.EUR.Brain_Anterior_cingulate_cortex_BA24/ENSG00000162878.12.wgt.RDat	ENSG00000162878.12	2	42048019	42048020	0.1619	rs10490655	-2.97	rs11887431	0.023407	3.65	-1.016	555	555	susie	0.046	0.0074	-1.23524	0.216742	0.852	0.146	0.001	0	0	ENSG00000162878	0.854753	1	Brain_Anterior_cingulate_cortex_BA24
GTExv8.EUR.Brain_Cortex	/stornext/Bioinf/data/lab_bahlo/users/gerring.z/twas/weights/GTExv8.EUR.Brain_Cortex/ENSG00000115568.15.wgt.RDat	ENSG00000115568.15	2	218659654	218659655	0.1123	rs6436114	-3.21	rs13006838	9.78e-03	3.49	-1.01500	370	370	susie	0.048	0.0017	-1.23542	0.217	0.72	0.277	0.001	0	0.002	ENSG00000115568	0.854827	1	Brain_Cortex
GTExv8.EUR.Brain_Cerebellum	/stornext/Bioinf/data/lab_bahlo/users/gerring.z/twas/weights/GTExv8.EUR.Brain_Cerebellum/ENSG00000150048.10.wgt.RDat	ENSG00000150048.10	12	10111626	10111627	0.1621	rs10844993	-2.40	rs33873	-0.004748	-3.20	-0.473	394	394	susie	0.027	0.013	-1.23434	0.217	0.94	0.059	0.001	0	0	ENSG00000150048	0.854827	1	Brain_Cerebellum
GTExv8.EUR.Brain_Cerebellar_Hemisphere	/stornext/Bioinf/data/lab_bahlo/users/gerring.z/twas/weights/GTExv8.EUR.Brain_Cerebellar_Hemisphere/ENSG00000196263.7.wgt.RDat	ENSG00000196263.7	19	56507842	56507843	0.532	rs758752	-3.07	rs2058131	0.182667	-5.83	1.798	491	10	lasso	0.2	2.5e-09	-1.23386	0.217	0.016	0.976	0	0.001	0.006	ENSG00000196263	0.854827	1	Brain_Cerebellar_Hemisphere
GTExv8.EUR.Brain_Cerebellum	/stornext/Bioinf/data/lab_bahlo/users/gerring.z/twas/weights/GTExv8.EUR.Brain_Cerebellum/ENSG00000232859.9.wgt.RDat	ENSG00000232859.9	17	27893382	27893383	0.5661	rs1474295	3.26	rs3751972	0.459	-9.36	-1.201	306	306	susie	0.47	1.9e-27	1.23414	0.217	0	0.997	0	0.001	0.002	ENSG00000232859	0.854827	1	Brain_Cerebellum
GTExv8.EUR.Brain_Hippocampus	/stornext/Bioinf/data/lab_bahlo/users/gerring.z/twas/weights/GTExv8.EUR.Brain_Hippocampus/ENSG00000107165.12.wgt.RDat	ENSG00000107165.12	9	12685438	12685439	0.2282	rs13288336	-3.03	rs999648	2.62e-02	3.31	1.234	561	1	top1	0.026	0.027	1.234	0.2172	0.969	0.029	0.001	0	0	ENSG00000107165	0.855026	1	Brain_Hippocampus
GTExv8.EUR.Brain_Putamen_basal_ganglia	/stornext/Bioinf/data/lab_bahlo/users/gerring.z/twas/weights/GTExv8.EUR.Brain_Putamen_basal_ganglia/ENSG00000112031.15.wgt.RDat	ENSG00000112031.15	6	153002684	153002685	0.518	rs270304	4.24	rs6921137	0.323421	7.07	1.234	541	1	top1	0.32	1e-14	1.234	0.217203	0	0.989	0	0.009	0.002	ENSG00000112031	0.855026	1	Brain_Putamen_basal_ganglia
GTExv8.EUR.Brain_Frontal_Cortex_BA9	/stornext/Bioinf/data/lab_bahlo/users/gerring.z/twas/weights/GTExv8.EUR.Brain_Frontal_Cortex_BA9/ENSG00000169432.14.wgt.RDat	ENSG00000169432.14	2	166375992	166375993	0.256	rs6735176	2.83	rs12999243	2.05e-01	5.83	-1.234	428	1	top1	0.21	1.5e-09	-1.234	0.217203	0.036	0.96	0	0.001	0.002	ENSG00000169432	0.855026	1	Brain_Frontal_Cortex_BA9
GTExv8.EUR.Brain_Spinal_cord_cervical_c-1	/stornext/Bioinf/data/lab_bahlo/users/gerring.z/twas/weights/GTExv8.EUR.Brain_Spinal_cord_cervical_c-1/ENSG00000138028.15.wgt.RDat	ENSG00000138028.15	2	27119114	27119115	0.114	rs11891554	2.39	rs509047	-0.008726	3.5	-0.393	312	15	enet	0.012	0.12	-1.23353	0.217379	0.88	0.119	0	0	0	ENSG00000138028	0.855348	1	Brain_Spinal_cord_cervical_c-1
GTExv8.EUR.Brain_Substantia_nigra	/stornext/Bioinf/data/lab_bahlo/users/gerring.z/twas/weights/GTExv8.EUR.Brain_Substantia_nigra/ENSG00000184434.7.wgt.RDat	ENSG00000184434.7	9	27005692	27005693	0.662	rs481294	3.67	rs10967541	0.000382	3.23	-0.100	649	649	susie	0.094	0.0011	-1.23332	0.21746	0.912	0.084	0.003	0	0	ENSG00000184434	0.855348	1	Brain_Substantia_nigra
GTExv8.EUR.Brain_Cerebellum	/stornext/Bioinf/data/lab_bahlo/users/gerring.z/twas/weights/GTExv8.EUR.Brain_Cerebellum/ENSG00000160221.16.wgt.RDat	ENSG00000160221.16	21	44133604	44133605	0.6491	rs2155722	-2.7	rs2838469	0.59265	10.61	-1.293	355	2	lasso	0.6	3.7e-39	-1.23304	0.21756	0	0.997	0	0.001	0.002	ENSG00000160221	0.855348	1	Brain_Cerebellum
GTExv8.EUR.Brain_Spinal_cord_cervical_c-1	/stornext/Bioinf/data/lab_bahlo/users/gerring.z/twas/weights/GTExv8.EUR.Brain_Spinal_cord_cervical_c-1/ENSG00000166478.9.wgt.RDat	ENSG00000166478.9	11	9460702	9460703	0.193	rs7114748	3.25	rs6486361	0.125156	4.25	-1.233	392	1	top1	0.13	6.2e-05	-1.233	0.21758	0.945	0.053	0.001	0	0	ENSG00000166478	0.855348	1	Brain_Spinal_cord_cervical_c-1
GTExv8.EUR.Brain_Cerebellar_Hemisphere	/stornext/Bioinf/data/lab_bahlo/users/gerring.z/twas/weights/GTExv8.EUR.Brain_Cerebellar_Hemisphere/ENSG00000172367.15.wgt.RDat	ENSG00000172367.15	11	119185474	119185475	0.133	rs11217258	2.98	rs10790286	0.155662	5.1	-1.233	375	1	top1	0.16	1.9e-07	-1.233	0.21758	0.451	0.546	0	0.001	0.001	ENSG00000172367	0.855348	1	Brain_Cerebellar_Hemisphere
GTExv8.EUR.Brain_Cerebellum	/stornext/Bioinf/data/lab_bahlo/users/gerring.z/twas/weights/GTExv8.EUR.Brain_Cerebellum/ENSG00000154917.10.wgt.RDat	ENSG00000154917.10	3	133895835	133895836	0.2044	rs8177213	3	rs2692692	0.070873	-4.43	-0.198	494	42	enet	0.12	9e-07	-1.23289	0.217618	0.797	0.201	0.001	0	0	ENSG00000154917	0.855348	1	Brain_Cerebellum
GTExv8.EUR.Brain_Putamen_basal_ganglia	/stornext/Bioinf/data/lab_bahlo/users/gerring.z/twas/weights/GTExv8.EUR.Brain_Putamen_basal_ganglia/ENSG00000188511.12.wgt.RDat	ENSG00000188511.12	22	49657541	49657542	0.386	rs138809	-3.1	rs2071904	0.31839	-7.39	-1.229	647	647	susie	0.34	1.9e-15	1.23254	0.217748	0	0.997	0	0.001	0.002	ENSG00000188511	0.855348	1	Brain_Putamen_basal_ganglia
GTExv8.EUR.Brain_Cortex	/stornext/Bioinf/data/lab_bahlo/users/gerring.z/twas/weights/GTExv8.EUR.Brain_Cortex/ENSG00000134909.18.wgt.RDat	ENSG00000134909.18	11	129279323	129279324	0.1697	rs1814343	-3.24	rs7949524	0.073139	5.11	-0.591	525	6	lasso	0.11	3.1e-06	-1.23246	0.217778	0.058	0.938	0	0.001	0.003	ENSG00000134909	0.855348	1	Brain_Cortex
GTExv8.EUR.Brain_Nucleus_accumbens_basal_ganglia	/stornext/Bioinf/data/lab_bahlo/users/gerring.z/twas/weights/GTExv8.EUR.Brain_Nucleus_accumbens_basal_ganglia/ENSG00000136010.13.wgt.RDat	ENSG00000136010.13	12	105084576	105084577	0.1862	rs1704894	-3.37	rs11112361	0.017487	3.67	-0.104	681	9	lasso	0.045	0.0024	1.2323	0.21785	0.834	0.161	0.003	0.001	0.001	ENSG00000136010	0.855348	1	Brain_Nucleus_accumbens_basal_ganglia
GTExv8.EUR.Brain_Cerebellum	/stornext/Bioinf/data/lab_bahlo/users/gerring.z/twas/weights/GTExv8.EUR.Brain_Cerebellum/ENSG00000132932.16.wgt.RDat	ENSG00000132932.16	13	25372070	25372071	0.2916	rs9553516	-3.06	rs7995087	0.109921	4.7	1.231	477	1	top1	0.11	2e-06	1.231	0.218	0.738	0.26	0.001	0	0.001	ENSG00000132932	0.855348	1	Brain_Cerebellum
GTExv8.EUR.Brain_Cerebellar_Hemisphere	/stornext/Bioinf/data/lab_bahlo/users/gerring.z/twas/weights/GTExv8.EUR.Brain_Cerebellar_Hemisphere/ENSG00000141013.16.wgt.RDat	ENSG00000141013.16	16	90019628	90019629	0.6975	rs2159116	3.33	rs1805007	0.242319	6.56	-1.231	276	1	top1	0.24	3.5e-11	-1.231	0.218	0.001	0.995	0	0.002	0.002	ENSG00000141013	0.855348	1	Brain_Cerebellar_Hemisphere
GTExv8.EUR.Brain_Cerebellar_Hemisphere	/stornext/Bioinf/data/lab_bahlo/users/gerring.z/twas/weights/GTExv8.EUR.Brain_Cerebellar_Hemisphere/ENSG00000233381.3.wgt.RDat	ENSG00000233381.3	12	31616438	31616439	0.2773	rs3850971	-3.05	rs676301	-0.006263	-3.22	-0.25	455	455	susie	0.02	0.041	1.231	0.218	0.94	0.058	0.002	0	0	ENSG00000233381	0.855348	1	Brain_Cerebellar_Hemisphere
GTExv8.EUR.Brain_Putamen_basal_ganglia	/stornext/Bioinf/data/lab_bahlo/users/gerring.z/twas/weights/GTExv8.EUR.Brain_Putamen_basal_ganglia/ENSG00000152465.17.wgt.RDat	ENSG00000152465.17	10	15168692	15168693	0.309	rs7901579	-2.91	rs10906845	0.09218	-4.98	-1.049	526	9	lasso	0.12	1.1e-05	1.23165	0.218081	0.497	0.501	0.001	0.001	0.001	ENSG00000152465	0.855441	1	Brain_Putamen_basal_ganglia
GTExv8.EUR.Brain_Nucleus_accumbens_basal_ganglia	/stornext/Bioinf/data/lab_bahlo/users/gerring.z/twas/weights/GTExv8.EUR.Brain_Nucleus_accumbens_basal_ganglia/ENSG00000138439.11.wgt.RDat	ENSG00000138439.11	2	202635187	202635188	0.1257	rs13035933	-2.29	rs1866423	0.0272	4.39	1.054	240	15	enet	0.054	0.001	1.23153	0.21812	0.657	0.341	0	0	0.001	ENSG00000138439	0.855441	1	Brain_Nucleus_accumbens_basal_ganglia
GTExv8.EUR.Brain_Hippocampus	/stornext/Bioinf/data/lab_bahlo/users/gerring.z/twas/weights/GTExv8.EUR.Brain_Hippocampus/ENSG00000101236.16.wgt.RDat	ENSG00000101236.16	20	4015581	4015582	0.3964	rs683808	-3.058	rs241600	0.09001	5.55	-0.655	611	611	susie	0.094	7.7e-05	-1.23142	0.2182	0.017	0.978	0	0.002	0.003	ENSG00000101236	0.855441	1	Brain_Hippocampus
GTExv8.EUR.Brain_Cerebellum	/stornext/Bioinf/data/lab_bahlo/users/gerring.z/twas/weights/GTExv8.EUR.Brain_Cerebellum/ENSG00000260806.1.wgt.RDat	ENSG00000260806.1	14	96502320	96502321	0.1786	rs875964	-3.26	rs11623142	0.0362	3.95	-1.141	552	552	susie	0.051	0.001	-1.2312	0.2183	0.655	0.342	0.002	0.001	0.001	ENSG00000260806	0.855441	1	Brain_Cerebellum
GTExv8.EUR.Brain_Anterior_cingulate_cortex_BA24	/stornext/Bioinf/data/lab_bahlo/users/gerring.z/twas/weights/GTExv8.EUR.Brain_Anterior_cingulate_cortex_BA24/ENSG00000197302.10.wgt.RDat	ENSG00000197302.10	16	31713228	31713229	0.1421	rs11150645	1.76	rs17839527	0.062129	-4.27	1.195	209	209	susie	0.064	0.0018	-1.231	0.218305	0.507	0.492	0	0	0.001	ENSG00000197302	0.855441	1	Brain_Anterior_cingulate_cortex_BA24
GTExv8.EUR.Brain_Spinal_cord_cervical_c-1	/stornext/Bioinf/data/lab_bahlo/users/gerring.z/twas/weights/GTExv8.EUR.Brain_Spinal_cord_cervical_c-1/ENSG00000233359.1.wgt.RDat	ENSG00000233359.1	1	102389629	102389630	0.494	rs11164339	-2.99	rs1856775	0.315875	6.19	1.231	384	1	top1	0.32	3.8e-11	1.231	0.21832	0.018	0.979	0	0.001	0.002	ENSG00000233359	0.855441	1	Brain_Spinal_cord_cervical_c-1
GTExv8.EUR.Brain_Hypothalamus	/stornext/Bioinf/data/lab_bahlo/users/gerring.z/twas/weights/GTExv8.EUR.Brain_Hypothalamus/ENSG00000169064.12.wgt.RDat	ENSG00000169064.12	3	167380300	167380301	0.1203	rs11928048	-1.97	rs10936529	0.0111	3.67	1.231	318	1	top1	0.011	0.1	1.231	0.218323	0.976	0.023	0	0	0	ENSG00000169064	0.855441	1	Brain_Hypothalamus
GTExv8.EUR.Brain_Cerebellum	/stornext/Bioinf/data/lab_bahlo/users/gerring.z/twas/weights/GTExv8.EUR.Brain_Cerebellum/ENSG00000125804.13.wgt.RDat	ENSG00000125804.13	20	26054654	26054655	0.7468	rs6050755	-2.791	rs2424750	0.395	8.7	0.564	97	18	enet	0.45	3.1e-26	1.2307	0.21843	0	0.998	0	0.001	0.001	ENSG00000125804	0.855646	1	Brain_Cerebellum
GTExv8.EUR.Brain_Cortex	/stornext/Bioinf/data/lab_bahlo/users/gerring.z/twas/weights/GTExv8.EUR.Brain_Cortex/ENSG00000234882.1.wgt.RDat	ENSG00000234882.1	6	73291961	73291962	0.2725	rs4706518	-3.15	rs10943088	0.138	5.95	1.003	382	6	lasso	0.16	1.9e-08	1.2307	0.21845	0.005	0.992	0	0.001	0.002	ENSG00000234882	0.855646	1	Brain_Cortex
GTExv8.EUR.Brain_Cortex	/stornext/Bioinf/data/lab_bahlo/users/gerring.z/twas/weights/GTExv8.EUR.Brain_Cortex/ENSG00000120915.13.wgt.RDat	ENSG00000120915.13	8	27490778	27490779	0.2376	rs7012010	-5.25	rs6558003	0.020517	4.46	-0.309	636	21	enet	0.1	7.8e-06	-1.23007	0.21867	0.067	0.172	0.209	0.538	0.013	ENSG00000120915	0.855854	1	Brain_Cortex
GTExv8.EUR.Brain_Nucleus_accumbens_basal_ganglia	/stornext/Bioinf/data/lab_bahlo/users/gerring.z/twas/weights/GTExv8.EUR.Brain_Nucleus_accumbens_basal_ganglia/ENSG00000162341.16.wgt.RDat	ENSG00000162341.16	11	69048896	69048897	0.1775	rs11228565	2.83	rs2924528	0.072825	4.23	1.23	446	1	top1	0.073	0.00014	1.23	0.218697	0.926	0.073	0.001	0	0	ENSG00000162341	0.855854	1	Brain_Nucleus_accumbens_basal_ganglia
GTExv8.EUR.Brain_Hypothalamus	/stornext/Bioinf/data/lab_bahlo/users/gerring.z/twas/weights/GTExv8.EUR.Brain_Hypothalamus/ENSG00000159708.17.wgt.RDat	ENSG00000159708.17	16	67326797	67326798	0.1061	rs34523198	-2.07	rs8063771	0.0369	3.72	-1.119	228	228	susie	0.04	0.0073	-1.23	0.218709	0.87	0.13	0	0	0	ENSG00000159708	0.855854	1	Brain_Hypothalamus
GTExv8.EUR.Brain_Spinal_cord_cervical_c-1	/stornext/Bioinf/data/lab_bahlo/users/gerring.z/twas/weights/GTExv8.EUR.Brain_Spinal_cord_cervical_c-1/ENSG00000152402.10.wgt.RDat	ENSG00000152402.10	11	107018523	107018524	0.324	rs1791468	-2.8	rs11211846	0.030666	3.52	-0.851	447	15	lasso	0.076	0.0017	-1.2295	0.21887	0.921	0.078	0.001	0	0	ENSG00000152402	0.855854	1	Brain_Spinal_cord_cervical_c-1
GTExv8.EUR.Brain_Putamen_basal_ganglia	/stornext/Bioinf/data/lab_bahlo/users/gerring.z/twas/weights/GTExv8.EUR.Brain_Putamen_basal_ganglia/ENSG00000123066.7.wgt.RDat	ENSG00000123066.7	12	116277337	116277338	0.2098	rs16946868	2.79	rs2241768	0.001316	-3.38	-0.973	491	491	susie	0.042	0.0066	1.2294	0.21893	0.916	0.083	0.001	0	0	ENSG00000123066	0.855854	1	Brain_Putamen_basal_ganglia
GTExv8.EUR.Brain_Frontal_Cortex_BA9	/stornext/Bioinf/data/lab_bahlo/users/gerring.z/twas/weights/GTExv8.EUR.Brain_Frontal_Cortex_BA9/ENSG00000132471.11.wgt.RDat	ENSG00000132471.11	17	75856506	75856507	0.2837	rs820388	3.12	rs3785437	0.108307	-4.49	1.229	381	1	top1	0.11	1.5e-05	-1.229	0.219	0.875	0.124	0.001	0	0	ENSG00000132471	0.855854	1	Brain_Frontal_Cortex_BA9
GTExv8.EUR.Brain_Cerebellar_Hemisphere	/stornext/Bioinf/data/lab_bahlo/users/gerring.z/twas/weights/GTExv8.EUR.Brain_Cerebellar_Hemisphere/ENSG00000140682.18.wgt.RDat	ENSG00000140682.18	16	31472108	31472109	0.4166	rs11150645	1.76	rs11150624	0.314476	7.2	-1.23	271	1	top1	0.31	1.3e-14	-1.23	0.219	0	0.998	0	0	0.002	ENSG00000140682	0.855854	1	Brain_Cerebellar_Hemisphere
GTExv8.EUR.Brain_Cortex	/stornext/Bioinf/data/lab_bahlo/users/gerring.z/twas/weights/GTExv8.EUR.Brain_Cortex/ENSG00000206053.12.wgt.RDat	ENSG00000206053.12	16	1678255	1678256	0.1799	rs2887538	-3.01	rs2667684	0.108906	-5	-1.052	477	8	lasso	0.15	5.5e-08	1.2287	0.219	0.329	0.669	0	0.001	0.001	ENSG00000206053	0.855854	1	Brain_Cortex
GTExv8.EUR.Brain_Hippocampus	/stornext/Bioinf/data/lab_bahlo/users/gerring.z/twas/weights/GTExv8.EUR.Brain_Hippocampus/ENSG00000239804.1.wgt.RDat	ENSG00000239804.1	3	125788145	125788146	0.3636	rs6780449	3.92	rs7632595	-0.006656	-2.95	-2.086	366	366	susie	0.064	0.0011	1.2282	0.219	0.921	0.062	0.013	0.001	0.003	ENSG00000239804	0.855854	1	Brain_Hippocampus
GTExv8.EUR.Brain_Cerebellum	/stornext/Bioinf/data/lab_bahlo/users/gerring.z/twas/weights/GTExv8.EUR.Brain_Cerebellum/ENSG00000255968.1.wgt.RDat	ENSG00000255968.1	12	26318952	26318953	0.1702	rs1843224	2.81	rs17482515	0.069727	4.27	-1.229	617	1	top1	0.07	0.00015	-1.229	0.219	0.911	0.088	0.001	0	0	ENSG00000255968	0.855854	1	Brain_Cerebellum
GTExv8.EUR.Brain_Putamen_basal_ganglia	/stornext/Bioinf/data/lab_bahlo/users/gerring.z/twas/weights/GTExv8.EUR.Brain_Putamen_basal_ganglia/ENSG00000268038.1.wgt.RDat	ENSG00000268038.1	19	22623970	22623971	0.1595	rs2915910	2.27	rs937078	0.000025	-3.67	0.968	293	293	susie	0.0082	0.14	-1.23008	0.219	0.805	0.195	0	0	0	ENSG00000268038	0.855854	1	Brain_Putamen_basal_ganglia
GTExv8.EUR.Brain_Hypothalamus	/stornext/Bioinf/data/lab_bahlo/users/gerring.z/twas/weights/GTExv8.EUR.Brain_Hypothalamus/ENSG00000276790.1.wgt.RDat	ENSG00000276790.1	17	47280046	47280047	0.0858	rs9895150	3.11	rs7214410	0.039595	4.45	1.425	326	326	susie	0.067	0.00067	1.22795	0.219	0.46	0.538	0	0.001	0.001	ENSG00000276790	0.855854	1	Brain_Hypothalamus
GTExv8.EUR.Brain_Hippocampus	/stornext/Bioinf/data/lab_bahlo/users/gerring.z/twas/weights/GTExv8.EUR.Brain_Hippocampus/ENSG00000204860.4.wgt.RDat	ENSG00000204860.4	9	38620733	38620734	0.4681	rs4878191	2.54	rs7861861	7.68e-02	-5.45	-1.470	377	6	lasso	0.13	3e-06	1.22916	0.21901	0.112	0.885	0	0.001	0.002	ENSG00000204860	0.855854	1	Brain_Hippocampus
GTExv8.EUR.Brain_Substantia_nigra	/stornext/Bioinf/data/lab_bahlo/users/gerring.z/twas/weights/GTExv8.EUR.Brain_Substantia_nigra/ENSG00000203867.7.wgt.RDat	ENSG00000203867.7	10	110644396	110644397	0.345	rs4918606	-2.76	rs7904854	-0.00603	-3.79	-1.242	466	466	susie	0.021	0.079	1.2291	0.21904	0.88	0.119	0.001	0	0	ENSG00000203867	0.855854	1	Brain_Substantia_nigra
GTExv8.EUR.Brain_Hypothalamus	/stornext/Bioinf/data/lab_bahlo/users/gerring.z/twas/weights/GTExv8.EUR.Brain_Hypothalamus/ENSG00000217702.2.wgt.RDat	ENSG00000217702.2	2	74130582	74130583	0.6195	rs7564379	3.23	rs2122290	3.78e-01	7.76	-1.229	360	1	top1	0.38	8.1e-18	-1.229	0.21907	0	0.996	0	0.002	0.002	ENSG00000217702	0.855854	1	Brain_Hypothalamus
GTExv8.EUR.Brain_Nucleus_accumbens_basal_ganglia	/stornext/Bioinf/data/lab_bahlo/users/gerring.z/twas/weights/GTExv8.EUR.Brain_Nucleus_accumbens_basal_ganglia/ENSG00000186301.8.wgt.RDat	ENSG00000186301.8	1	16645621	16645622	0.3352	rs2311528	-3.01	rs149562	3.08e-02	4.74	-2.19700	259	26	enet	0.12	6.6e-07	-1.22885	0.21913	0.343	0.653	0	0.001	0.003	ENSG00000186301	0.856022	1	Brain_Nucleus_accumbens_basal_ganglia
GTExv8.EUR.Brain_Caudate_basal_ganglia	/stornext/Bioinf/data/lab_bahlo/users/gerring.z/twas/weights/GTExv8.EUR.Brain_Caudate_basal_ganglia/ENSG00000135828.11.wgt.RDat	ENSG00000135828.11	1	182589255	182589256	0.2593	rs16859619	-2.51	rs12041623	0.055987	4.33	-0.75900	457	11	enet	0.13	5.4e-07	-1.22821	0.21937	0.631	0.368	0	0	0.001	ENSG00000135828	0.856608	1	Brain_Caudate_basal_ganglia
GTExv8.EUR.Brain_Nucleus_accumbens_basal_ganglia	/stornext/Bioinf/data/lab_bahlo/users/gerring.z/twas/weights/GTExv8.EUR.Brain_Nucleus_accumbens_basal_ganglia/ENSG00000197893.13.wgt.RDat	ENSG00000197893.13	10	113664126	113664127	0.2048	rs579914	-3.16	rs7912899	0.129811	5.28	1.102	597	597	susie	0.13	3.5e-07	1.22802	0.21944	0.033	0.963	0	0.002	0.002	ENSG00000197893	0.856687	1	Brain_Nucleus_accumbens_basal_ganglia
GTExv8.EUR.Brain_Nucleus_accumbens_basal_ganglia	/stornext/Bioinf/data/lab_bahlo/users/gerring.z/twas/weights/GTExv8.EUR.Brain_Nucleus_accumbens_basal_ganglia/ENSG00000254473.1.wgt.RDat	ENSG00000254473.1	9	83708317	83708318	0.2434	rs4014024	-2.93	rs17080575	1.39e-01	5.54	0.958	523	523	susie	0.15	4.3e-08	1.228	0.21945	0.01	0.986	0	0.001	0.002	ENSG00000254473	0.856687	1	Brain_Nucleus_accumbens_basal_ganglia
GTExv8.EUR.Brain_Cerebellum	/stornext/Bioinf/data/lab_bahlo/users/gerring.z/twas/weights/GTExv8.EUR.Brain_Cerebellum/ENSG00000106080.10.wgt.RDat	ENSG00000106080.10	7	30026683	30026684	0.2861	rs12700978	-3.62	rs4722957	0.0514	5.01	-0.337	415	35	enet	0.066	0.00023	-1.22795	0.219465	0.203	0.792	0.001	0.003	0.001	ENSG00000106080	0.856687	1	Brain_Cerebellum
GTExv8.EUR.Brain_Amygdala	/stornext/Bioinf/data/lab_bahlo/users/gerring.z/twas/weights/GTExv8.EUR.Brain_Amygdala/ENSG00000119703.13.wgt.RDat	ENSG00000119703.13	14	75064169	75064170	0.163	rs2300603	2.65	rs175707	-0.00715	3.63	0.874	414	17	enet	0.043	0.014	1.22761	0.2196	0.874	0.125	0.001	0	0	ENSG00000119703	0.857136	1	Brain_Amygdala
GTExv8.EUR.Brain_Cortex	/stornext/Bioinf/data/lab_bahlo/users/gerring.z/twas/weights/GTExv8.EUR.Brain_Cortex/ENSG00000180900.18.wgt.RDat	ENSG00000180900.18	8	143815378	143815379	0.1391	rs1049832	-3.45	rs11993154	0.022388	3.86	-0.516	290	290	susie	0.023	0.023	-1.22758	0.21961	0.888	0.111	0.001	0	0	ENSG00000180900	0.857136	1	Brain_Cortex
GTExv8.EUR.Brain_Anterior_cingulate_cortex_BA24	/stornext/Bioinf/data/lab_bahlo/users/gerring.z/twas/weights/GTExv8.EUR.Brain_Anterior_cingulate_cortex_BA24/ENSG00000182919.14.wgt.RDat	ENSG00000182919.14	11	93741962	93741963	0.3017	rs687042	2.89	rs675441	0.206	5.57	1.227	396	1	top1	0.21	2e-08	1.227	0.21982	0.144	0.853	0	0.001	0.002	ENSG00000182919	0.857312	1	Brain_Anterior_cingulate_cortex_BA24
GTExv8.EUR.Brain_Spinal_cord_cervical_c-1	/stornext/Bioinf/data/lab_bahlo/users/gerring.z/twas/weights/GTExv8.EUR.Brain_Spinal_cord_cervical_c-1/ENSG00000177465.4.wgt.RDat	ENSG00000177465.4	14	73591705	73591706	0.3286	rs4903110	-2.54	rs12895907	0.01308	3.69	-2.013	375	375	susie	0.033	0.03	-1.2261	0.2202	0.914	0.085	0.001	0	0	ENSG00000177465	0.85739	1	Brain_Spinal_cord_cervical_c-1
GTExv8.EUR.Brain_Nucleus_accumbens_basal_ganglia	/stornext/Bioinf/data/lab_bahlo/users/gerring.z/twas/weights/GTExv8.EUR.Brain_Nucleus_accumbens_basal_ganglia/ENSG00000181322.13.wgt.RDat	ENSG00000181322.13	3	138329885	138329886	0.1472	rs774807	-2	rs3856633	0.086696	-5.02	-1.226	305	1	top1	0.087	3.4e-05	1.226	0.2202	0.476	0.522	0	0	0.001	ENSG00000181322	0.85739	1	Brain_Nucleus_accumbens_basal_ganglia
GTExv8.EUR.Brain_Caudate_basal_ganglia	/stornext/Bioinf/data/lab_bahlo/users/gerring.z/twas/weights/GTExv8.EUR.Brain_Caudate_basal_ganglia/ENSG00000261453.1.wgt.RDat	ENSG00000261453.1	1	208612191	208612192	0.4687	rs701621	-2.86	rs1166923	0.224658	-6.82	1.22600	605	1	top1	0.22	3.1e-11	-1.226	0.2202	0	0.996	0	0.001	0.002	ENSG00000261453	0.85739	1	Brain_Caudate_basal_ganglia
GTExv8.EUR.Brain_Caudate_basal_ganglia	/stornext/Bioinf/data/lab_bahlo/users/gerring.z/twas/weights/GTExv8.EUR.Brain_Caudate_basal_ganglia/ENSG00000261434.1.wgt.RDat	ENSG00000261434.1	5	195777	195778	0.1645	rs3828569	2.6	rs9654453	0.061011	4.33	1.33	289	7	lasso	0.09	3.8e-05	1.22558	0.22036	0.471	0.527	0	0	0.001	ENSG00000261434	0.857838	1	Brain_Caudate_basal_ganglia
GTExv8.EUR.Brain_Caudate_basal_ganglia	/stornext/Bioinf/data/lab_bahlo/users/gerring.z/twas/weights/GTExv8.EUR.Brain_Caudate_basal_ganglia/ENSG00000235888.1.wgt.RDat	ENSG00000235888.1	21	39006152	39006153	0.1925	rs7275773	2.81	rs2183573	-0.00465	-3.57	1.074	626	5	lasso	0.019	0.04	-1.225	0.22057	0.87	0.127	0.002	0	0.001	ENSG00000235888	0.858168	1	Brain_Caudate_basal_ganglia
GTExv8.EUR.Brain_Hippocampus	/stornext/Bioinf/data/lab_bahlo/users/gerring.z/twas/weights/GTExv8.EUR.Brain_Hippocampus/ENSG00000068976.13.wgt.RDat	ENSG00000068976.13	11	64760296	64760297	0.1966	rs12800000	3.26	rs10897526	0.11466	-4.59	1.225	341	1	top1	0.11	1.3e-05	-1.225	0.22058	0.848	0.15	0.001	0	0	ENSG00000068976	0.858168	1	Brain_Hippocampus
GTExv8.EUR.Brain_Frontal_Cortex_BA9	/stornext/Bioinf/data/lab_bahlo/users/gerring.z/twas/weights/GTExv8.EUR.Brain_Frontal_Cortex_BA9/ENSG00000259456.3.wgt.RDat	ENSG00000259456.3	20	50931371	50931372	0.2991	rs6067567	2.337	rs6096051	0.058177	4.29	-0.1600	474	3	lasso	0.085	0.00013	-1.2247	0.2207	0.771	0.228	0.001	0	0	ENSG00000259456	0.858283	1	Brain_Frontal_Cortex_BA9
GTExv8.EUR.Brain_Cerebellar_Hemisphere	/stornext/Bioinf/data/lab_bahlo/users/gerring.z/twas/weights/GTExv8.EUR.Brain_Cerebellar_Hemisphere/ENSG00000038210.12.wgt.RDat	ENSG00000038210.12	4	25233974	25233975	0.352	rs16876768	-2.95	rs10470814	0.142	6.03	-0.267	543	26	enet	0.2	4.2e-09	-1.2246	0.22074	0.003	0.995	0	0.001	0.001	ENSG00000038210	0.858283	1	Brain_Cerebellar_Hemisphere
GTExv8.EUR.Brain_Caudate_basal_ganglia	/stornext/Bioinf/data/lab_bahlo/users/gerring.z/twas/weights/GTExv8.EUR.Brain_Caudate_basal_ganglia/ENSG00000184967.6.wgt.RDat	ENSG00000184967.6	12	132144447	132144448	0.4044	rs6598192	-2.85	rs7137092	0.0211	-4.22	0.017	316	37	enet	0.13	6.9e-07	1.22431	0.22083	0.838	0.161	0.001	0	0	ENSG00000184967	0.858283	1	Brain_Caudate_basal_ganglia
GTExv8.EUR.Brain_Amygdala	/stornext/Bioinf/data/lab_bahlo/users/gerring.z/twas/weights/GTExv8.EUR.Brain_Amygdala/ENSG00000104760.16.wgt.RDat	ENSG00000104760.16	8	17910364	17910365	0.3234	rs386075	3.17	rs208752	0.10906	4.23	-1.224	862	1	top1	0.11	0.00014	-1.224	0.22095	0.923	0.074	0.002	0	0	ENSG00000104760	0.858283	1	Brain_Amygdala
GTExv8.EUR.Brain_Nucleus_accumbens_basal_ganglia	/stornext/Bioinf/data/lab_bahlo/users/gerring.z/twas/weights/GTExv8.EUR.Brain_Nucleus_accumbens_basal_ganglia/ENSG00000203705.10.wgt.RDat	ENSG00000203705.10	1	212791827	212791828	0.2573	rs1331060	-2.47	rs11800991	1.30e-01	-5.17	-1.22400	416	1	top1	0.13	3.9e-07	1.224	0.22095	0.324	0.674	0	0.001	0.001	ENSG00000203705	0.858283	1	Brain_Nucleus_accumbens_basal_ganglia
GTExv8.EUR.Brain_Caudate_basal_ganglia	/stornext/Bioinf/data/lab_bahlo/users/gerring.z/twas/weights/GTExv8.EUR.Brain_Caudate_basal_ganglia/ENSG00000105185.11.wgt.RDat	ENSG00000105185.11	19	32581067	32581068	0.3435	rs12978300	2.79	rs12150976	0.251237	6.75	1.223	404	1	top1	0.25	1.5e-12	1.223	0.221	0	0.997	0	0.001	0.002	ENSG00000105185	0.858283	1	Brain_Caudate_basal_ganglia
GTExv8.EUR.Brain_Caudate_basal_ganglia	/stornext/Bioinf/data/lab_bahlo/users/gerring.z/twas/weights/GTExv8.EUR.Brain_Caudate_basal_ganglia/ENSG00000124459.11.wgt.RDat	ENSG00000124459.11	19	43935277	43935278	0.1992	rs399300	-2.27	rs2284243	0.029567	-4.24	0.774	465	28	enet	0.063	0.00051	-1.22367	0.221	0.595	0.404	0	0	0.001	ENSG00000124459	0.858283	1	Brain_Caudate_basal_ganglia
GTExv8.EUR.Brain_Nucleus_accumbens_basal_ganglia	/stornext/Bioinf/data/lab_bahlo/users/gerring.z/twas/weights/GTExv8.EUR.Brain_Nucleus_accumbens_basal_ganglia/ENSG00000125505.16.wgt.RDat	ENSG00000125505.16	19	54189881	54189882	0.311	rs987021	-2.88	rs36656	0.090023	-4.87	0.343	478	38	enet	0.092	2e-05	-1.22485	0.221	0.408	0.59	0	0.001	0.001	ENSG00000125505	0.858283	1	Brain_Nucleus_accumbens_basal_ganglia
GTExv8.EUR.Brain_Cortex	/stornext/Bioinf/data/lab_bahlo/users/gerring.z/twas/weights/GTExv8.EUR.Brain_Cortex/ENSG00000144488.14.wgt.RDat	ENSG00000144488.14	2	238100156	238100157	0.2892	rs7605194	-3.16	rs3816348	1.52e-01	5.32	-1.78700	492	3	lasso	0.21	3.9e-11	-1.22462	0.221	0.153	0.843	0	0.001	0.003	ENSG00000144488	0.858283	1	Brain_Cortex
GTExv8.EUR.Brain_Anterior_cingulate_cortex_BA24	/stornext/Bioinf/data/lab_bahlo/users/gerring.z/twas/weights/GTExv8.EUR.Brain_Anterior_cingulate_cortex_BA24/ENSG00000263603.1.wgt.RDat	ENSG00000263603.1	17	30729468	30729469	0.2654	rs11871567	-2.56	rs7216394	0.17981	-5.49	-1.253	273	2	lasso	0.2	4.3e-08	1.2233	0.221	0.094	0.904	0	0.001	0.002	ENSG00000263603	0.858283	1	Brain_Anterior_cingulate_cortex_BA24
GTExv8.EUR.Brain_Hypothalamus	/stornext/Bioinf/data/lab_bahlo/users/gerring.z/twas/weights/GTExv8.EUR.Brain_Hypothalamus/ENSG00000150753.11.wgt.RDat	ENSG00000150753.11	5	10249920	10249921	0.2346	rs2918394	-2.74	rs2962325	0.00802	3.41	0.768	606	606	susie	0.018	0.053	1.2237	0.22106	0.913	0.085	0.001	0	0	ENSG00000150753	0.858423	1	Brain_Hypothalamus
GTExv8.EUR.Brain_Substantia_nigra	/stornext/Bioinf/data/lab_bahlo/users/gerring.z/twas/weights/GTExv8.EUR.Brain_Substantia_nigra/ENSG00000136636.12.wgt.RDat	ENSG00000136636.12	1	215567391	215567392	0.503	rs12403934	3.40	rs1006236	-0.009428	-3.47	-0.026	453	71	enet	0.089	0.0015	1.22367	0.221075	0.927	0.071	0.002	0	0	ENSG00000136636	0.858423	1	Brain_Substantia_nigra
GTExv8.EUR.Brain_Cerebellum	/stornext/Bioinf/data/lab_bahlo/users/gerring.z/twas/weights/GTExv8.EUR.Brain_Cerebellum/ENSG00000204099.11.wgt.RDat	ENSG00000204099.11	2	241809806	241809807	0.293	rs41342147	-2.69	rs3749157	0.178153	6.31	1.171	190	190	susie	0.21	1.5e-11	1.22362	0.221096	0.001	0.997	0	0.001	0.002	ENSG00000204099	0.858423	1	Brain_Cerebellum
GTExv8.EUR.Brain_Frontal_Cortex_BA9	/stornext/Bioinf/data/lab_bahlo/users/gerring.z/twas/weights/GTExv8.EUR.Brain_Frontal_Cortex_BA9/ENSG00000163053.10.wgt.RDat	ENSG00000163053.10	2	230068998	230068999	0.196	rs13026349	2.62	rs33079	-5.45e-03	3.41	0.132	473	65	enet	-0.00093	0.36	1.22343	0.221168	0.914	0.084	0.001	0	0	ENSG00000163053	0.858516	1	Brain_Frontal_Cortex_BA9
GTExv8.EUR.Brain_Putamen_basal_ganglia	/stornext/Bioinf/data/lab_bahlo/users/gerring.z/twas/weights/GTExv8.EUR.Brain_Putamen_basal_ganglia/ENSG00000167377.17.wgt.RDat	ENSG00000167377.17	16	71463094	71463095	0.177	rs4149499	2.7	rs2288487	0.025132	-3.65	0.418	317	17	enet	0.063	0.001	-1.2231	0.22131	0.869	0.13	0.001	0	0	ENSG00000167377	0.858671	1	Brain_Putamen_basal_ganglia
GTExv8.EUR.Brain_Cerebellar_Hemisphere	/stornext/Bioinf/data/lab_bahlo/users/gerring.z/twas/weights/GTExv8.EUR.Brain_Cerebellar_Hemisphere/ENSG00000158560.14.wgt.RDat	ENSG00000158560.14	7	95772505	95772506	0.586	rs3936186	-2.64	rs2690289	0.340863	7.55	-1.131	528	528	susie	0.38	4.3e-18	-1.2229	0.22137	0	0.997	0	0.001	0.002	ENSG00000158560	0.858787	1	Brain_Cerebellar_Hemisphere
GTExv8.EUR.Brain_Cerebellar_Hemisphere	/stornext/Bioinf/data/lab_bahlo/users/gerring.z/twas/weights/GTExv8.EUR.Brain_Cerebellar_Hemisphere/ENSG00000248927.1.wgt.RDat	ENSG00000248927.1	5	120781217	120781218	0.1488	rs10434767	-3.27	rs17146769	-0.00248	3.45	-1.253	397	397	susie	0.011	0.1	-1.22216	0.22165	0.922	0.076	0.002	0	0	ENSG00000248927	0.859411	1	Brain_Cerebellar_Hemisphere
GTExv8.EUR.Brain_Cerebellum	/stornext/Bioinf/data/lab_bahlo/users/gerring.z/twas/weights/GTExv8.EUR.Brain_Cerebellum/ENSG00000136878.12.wgt.RDat	ENSG00000136878.12	9	129834697	129834698	0.4935	rs1147359	3.70	rs10116248	0.36976	8.65	-0.489	446	28	enet	0.42	7.3e-24	-1.22215	0.221651	0	0.995	0	0.004	0.001	ENSG00000136878	0.859411	1	Brain_Cerebellum
GTExv8.EUR.Brain_Frontal_Cortex_BA9	/stornext/Bioinf/data/lab_bahlo/users/gerring.z/twas/weights/GTExv8.EUR.Brain_Frontal_Cortex_BA9/ENSG00000136875.12.wgt.RDat	ENSG00000136875.12	9	113275342	113275343	0.4407	rs4979282	2.75	rs3088235	0.060743	4.61	-0.756	607	12	lasso	0.088	9.3e-05	-1.2214	0.22194	0.575	0.423	0.001	0.001	0.001	ENSG00000136875	0.859656	1	Brain_Frontal_Cortex_BA9
GTExv8.EUR.Brain_Cerebellar_Hemisphere	/stornext/Bioinf/data/lab_bahlo/users/gerring.z/twas/weights/GTExv8.EUR.Brain_Cerebellar_Hemisphere/ENSG00000090565.15.wgt.RDat	ENSG00000090565.15	16	425618	425619	0.3041	rs2071950	2.59	rs4984871	0.000925	3.61	-0.459	392	32	enet	0.082	0.00016	1.22201	0.222	0.899	0.1	0.001	0	0	ENSG00000090565	0.859656	1	Brain_Cerebellar_Hemisphere
GTExv8.EUR.Brain_Cortex	/stornext/Bioinf/data/lab_bahlo/users/gerring.z/twas/weights/GTExv8.EUR.Brain_Cortex/ENSG00000091106.18.wgt.RDat	ENSG00000091106.18	2	32265853	32265854	0.1629	rs387780	-3.31	rs223647	1.41e-01	5.76	1.50200	310	310	susie	0.15	2.8e-08	1.21993	0.222	0.01	0.984	0	0.003	0.002	ENSG00000091106	0.859656	1	Brain_Cortex
GTExv8.EUR.Brain_Spinal_cord_cervical_c-1	/stornext/Bioinf/data/lab_bahlo/users/gerring.z/twas/weights/GTExv8.EUR.Brain_Spinal_cord_cervical_c-1/ENSG00000130943.6.wgt.RDat	ENSG00000130943.6	22	46263354	46263355	0.395	rs2111400	-2.56	rs9615330	0.17138	-5.06	0.16	462	36	enet	0.22	8.9e-08	-1.2224	0.222	0.132	0.867	0	0.001	0.001	ENSG00000130943	0.859656	1	Brain_Spinal_cord_cervical_c-1
GTExv8.EUR.Brain_Putamen_basal_ganglia	/stornext/Bioinf/data/lab_bahlo/users/gerring.z/twas/weights/GTExv8.EUR.Brain_Putamen_basal_ganglia/ENSG00000167487.11.wgt.RDat	ENSG00000167487.11	19	18636964	18636965	0.2519	rs11668719	3.67	rs12981988	0.020825	-3.93	1.249	373	9	lasso	0.054	0.0023	-1.22211	0.222	0.914	0.081	0.003	0	0.001	ENSG00000167487	0.859656	1	Brain_Putamen_basal_ganglia
GTExv8.EUR.Brain_Nucleus_accumbens_basal_ganglia	/stornext/Bioinf/data/lab_bahlo/users/gerring.z/twas/weights/GTExv8.EUR.Brain_Nucleus_accumbens_basal_ganglia/ENSG00000188171.15.wgt.RDat	ENSG00000188171.15	19	20661595	20661596	0.2022	rs2562618	-2.55	rs612578	0.095401	5.29	1.471	240	240	susie	0.11	3.1e-06	1.221	0.222	0.095	0.903	0	0	0.002	ENSG00000188171	0.859656	1	Brain_Nucleus_accumbens_basal_ganglia
GTExv8.EUR.Brain_Caudate_basal_ganglia	/stornext/Bioinf/data/lab_bahlo/users/gerring.z/twas/weights/GTExv8.EUR.Brain_Caudate_basal_ganglia/ENSG00000204618.8.wgt.RDat	ENSG00000204618.8	6	30075886	30075887	0.329	rs3129063	-2.66	rs3129054	0.0232	3.15	0.534	39	19	enet	0.062	0.00056	1.2215	0.222	0.989	0.011	0	0	0	ENSG00000204618	0.859656	1	Brain_Caudate_basal_ganglia
GTExv8.EUR.Brain_Frontal_Cortex_BA9	/stornext/Bioinf/data/lab_bahlo/users/gerring.z/twas/weights/GTExv8.EUR.Brain_Frontal_Cortex_BA9/ENSG00000279619.1.wgt.RDat	ENSG00000279619.1	19	35139439	35139440	0.616	rs2285415	-3.2	rs1673006	0.361	-8.04	1.506	488	15	enet	0.39	2.6e-18	-1.22122	0.222	0	0.997	0	0.001	0.002	ENSG00000279619	0.859656	1	Brain_Frontal_Cortex_BA9
GTExv8.EUR.Brain_Caudate_basal_ganglia	/stornext/Bioinf/data/lab_bahlo/users/gerring.z/twas/weights/GTExv8.EUR.Brain_Caudate_basal_ganglia/ENSG00000066422.4.wgt.RDat	ENSG00000066422.4	3	101672212	101672213	0.0731	rs2466367	-2.77	rs17345528	0.035789	-3.89	1.257	340	7	lasso	0.039	0.0053	-1.22112	0.22204	0.771	0.228	0.001	0	0.001	ENSG00000066422	0.859713	1	Brain_Caudate_basal_ganglia
GTExv8.EUR.Brain_Putamen_basal_ganglia	/stornext/Bioinf/data/lab_bahlo/users/gerring.z/twas/weights/GTExv8.EUR.Brain_Putamen_basal_ganglia/ENSG00000109861.15.wgt.RDat	ENSG00000109861.15	11	88337786	88337787	0.3265	rs7926120	-3.42	rs11019400	0.0553	4.39	0.952	567	10	lasso	0.075	0.00037	1.2211	0.22206	0.744	0.251	0.003	0.001	0.002	ENSG00000109861	0.859713	1	Brain_Putamen_basal_ganglia
GTExv8.EUR.Brain_Hippocampus	/stornext/Bioinf/data/lab_bahlo/users/gerring.z/twas/weights/GTExv8.EUR.Brain_Hippocampus/ENSG00000280273.2.wgt.RDat	ENSG00000280273.2	8	11284414	11284415	0.3086	rs10097626	-4.14	rs9286062	0.26082	-6.63	0.734	645	18	enet	0.29	9.6e-13	-1.22107	0.22206	0	0.977	0	0.021	0.002	ENSG00000280273	0.859713	1	Brain_Hippocampus
GTExv8.EUR.Brain_Cerebellum	/stornext/Bioinf/data/lab_bahlo/users/gerring.z/twas/weights/GTExv8.EUR.Brain_Cerebellum/ENSG00000076706.16.wgt.RDat	ENSG00000076706.16	11	119321520	119321521	0.3147	rs11217258	2.98	rs11217234	0.299505	7.61	-1.221	393	1	top1	0.3	2.7e-16	-1.221	0.222086	0	0.997	0	0.001	0.002	ENSG00000076706	0.859713	1	Brain_Cerebellum
GTExv8.EUR.Brain_Substantia_nigra	/stornext/Bioinf/data/lab_bahlo/users/gerring.z/twas/weights/GTExv8.EUR.Brain_Substantia_nigra/ENSG00000137033.11.wgt.RDat	ENSG00000137033.11	9	6215785	6215786	0.378	rs1929933	2.78	rs16924682	0.015121	3.62	-0.721	438	19	enet	0.029	0.049	-1.22085	0.22214	0.911	0.088	0.001	0	0	ENSG00000137033	0.859849	1	Brain_Substantia_nigra
GTExv8.EUR.Brain_Frontal_Cortex_BA9	/stornext/Bioinf/data/lab_bahlo/users/gerring.z/twas/weights/GTExv8.EUR.Brain_Frontal_Cortex_BA9/ENSG00000253304.1.wgt.RDat	ENSG00000253304.1	1	29123934	29123935	0.2157	rs35294772	2.96	rs927727	0.004931	-3.31	1.00300	384	384	susie	0.02	0.043	-1.22041	0.22231	0.946	0.053	0.001	0	0	ENSG00000253304	0.860157	1	Brain_Frontal_Cortex_BA9
GTExv8.EUR.Brain_Putamen_basal_ganglia	/stornext/Bioinf/data/lab_bahlo/users/gerring.z/twas/weights/GTExv8.EUR.Brain_Putamen_basal_ganglia/ENSG00000236609.3.wgt.RDat	ENSG00000236609.3	7	6615616	6615617	0.3624	rs10250547	-2.99	rs4724820	0.11736	5.47	-0.975	313	313	susie	0.13	3e-06	-1.21968	0.22259	0.059	0.938	0	0.001	0.002	ENSG00000236609	0.860832	1	Brain_Putamen_basal_ganglia
GTExv8.EUR.Brain_Caudate_basal_ganglia	/stornext/Bioinf/data/lab_bahlo/users/gerring.z/twas/weights/GTExv8.EUR.Brain_Caudate_basal_ganglia/ENSG00000144749.13.wgt.RDat	ENSG00000144749.13	3	66501262	66501263	0.3387	rs7610740	3.08	rs1680395	-0.005114	-3.55	-0.562	417	23	enet	0.044	0.0034	-1.21951	0.22265	0.902	0.096	0.001	0	0	ENSG00000144749	0.860832	1	Brain_Caudate_basal_ganglia
GTExv8.EUR.Brain_Cortex	/stornext/Bioinf/data/lab_bahlo/users/gerring.z/twas/weights/GTExv8.EUR.Brain_Cortex/ENSG00000152894.14.wgt.RDat	ENSG00000152894.14	6	128520673	128520674	0.1697	rs9402090	-2.83	rs7760330	0.0605	4.18	1.219	310	1	top1	0.06	0.00046	1.219	0.22284	0.94	0.059	0.001	0	0	ENSG00000152894	0.860869	1	Brain_Cortex
GTExv8.EUR.Brain_Amygdala	/stornext/Bioinf/data/lab_bahlo/users/gerring.z/twas/weights/GTExv8.EUR.Brain_Amygdala/ENSG00000188185.11.wgt.RDat	ENSG00000188185.11	7	39733631	39733632	0.1725	rs6462963	-2.06	rs4723882	0.047555	-3.71	-1.219	354	1	top1	0.048	0.0098	1.219	0.22284	0.974	0.026	0.001	0	0	ENSG00000188185	0.860869	1	Brain_Amygdala
GTExv8.EUR.Brain_Anterior_cingulate_cortex_BA24	/stornext/Bioinf/data/lab_bahlo/users/gerring.z/twas/weights/GTExv8.EUR.Brain_Anterior_cingulate_cortex_BA24/ENSG00000245958.6.wgt.RDat	ENSG00000245958.6	4	119454790	119454791	0.515	rs17263971	3.06	rs10518329	0.46992	-8.25	-1.159	412	16	lasso	0.49	3.5e-21	1.21872	0.22295	0	0.997	0	0.001	0.001	ENSG00000245958	0.860869	1	Brain_Anterior_cingulate_cortex_BA24
GTExv8.EUR.Brain_Cortex	/stornext/Bioinf/data/lab_bahlo/users/gerring.z/twas/weights/GTExv8.EUR.Brain_Cortex/ENSG00000253649.3.wgt.RDat	ENSG00000253649.3	8	10547556	10547557	0.2702	rs10097626	-4.14	rs11249994	0.060373	5.08	-1.066	709	13	enet	0.11	4e-06	1.2187	0.22296	0.289	0.685	0.006	0.015	0.005	ENSG00000253649	0.860869	1	Brain_Cortex
GTExv8.EUR.Brain_Caudate_basal_ganglia	/stornext/Bioinf/data/lab_bahlo/users/gerring.z/twas/weights/GTExv8.EUR.Brain_Caudate_basal_ganglia/ENSG00000105669.13.wgt.RDat	ENSG00000105669.13	19	18919396	18919397	0.276	rs2283617	3.32	rs3177137	0.115396	5.14	1.302	337	337	susie	0.13	1e-06	1.21929	0.223	0.238	0.758	0.001	0.002	0.001	ENSG00000105669	0.860869	1	Brain_Caudate_basal_ganglia
GTExv8.EUR.Brain_Cerebellar_Hemisphere	/stornext/Bioinf/data/lab_bahlo/users/gerring.z/twas/weights/GTExv8.EUR.Brain_Cerebellar_Hemisphere/ENSG00000170100.13.wgt.RDat	ENSG00000170100.13	16	89217702	89217703	0.6326	rs7192878	-3.62	rs4530136	0.1493	6.14	1.103	395	395	susie	0.3	1.2e-13	1.21937	0.223	0.001	0.994	0	0.002	0.002	ENSG00000170100	0.860869	1	Brain_Cerebellar_Hemisphere
GTExv8.EUR.Brain_Spinal_cord_cervical_c-1	/stornext/Bioinf/data/lab_bahlo/users/gerring.z/twas/weights/GTExv8.EUR.Brain_Spinal_cord_cervical_c-1/ENSG00000236297.1.wgt.RDat	ENSG00000236297.1	3	193579464	193579465	0.3698	rs9814527	3.11	rs11916762	0.290329	6.18	1.27	462	462	susie	0.31	7.9e-11	1.21979	0.223	0.001	0.996	0	0.002	0.002	ENSG00000236297	0.860869	1	Brain_Spinal_cord_cervical_c-1
GTExv8.EUR.Brain_Cerebellum	/stornext/Bioinf/data/lab_bahlo/users/gerring.z/twas/weights/GTExv8.EUR.Brain_Cerebellum/ENSG00000112759.16.wgt.RDat	ENSG00000112759.16	6	44219504	44219505	0.4234	rs945128	3.53	rs693955	0.145223	5.45	-1.218	576	1	top1	0.15	4.1e-08	-1.218	0.22322	0.121	0.874	0	0.003	0.002	ENSG00000112759	0.861013	1	Brain_Cerebellum
GTExv8.EUR.Brain_Nucleus_accumbens_basal_ganglia	/stornext/Bioinf/data/lab_bahlo/users/gerring.z/twas/weights/GTExv8.EUR.Brain_Nucleus_accumbens_basal_ganglia/ENSG00000172543.7.wgt.RDat	ENSG00000172543.7	11	65879808	65879809	0.1132	rs17146964	2.46	rs1205259	0.066852	-4.8	-1.218	346	1	top1	0.067	0.00026	1.218	0.223224	0.677	0.322	0	0	0.001	ENSG00000172543	0.861013	1	Brain_Nucleus_accumbens_basal_ganglia
GTExv8.EUR.Brain_Cerebellum	/stornext/Bioinf/data/lab_bahlo/users/gerring.z/twas/weights/GTExv8.EUR.Brain_Cerebellum/ENSG00000248333.8.wgt.RDat	ENSG00000248333.8	1	1659011	1659012	0.4932	rs6687029	3.63	rs601141	6.94e-02	-4.59	0.50100	309	42	enet	0.11	1.5e-06	-1.21783	0.223287	0.665	0.329	0.004	0.002	0.001	ENSG00000248333	0.86114	1	Brain_Cerebellum
GTExv8.EUR.Brain_Frontal_Cortex_BA9	/stornext/Bioinf/data/lab_bahlo/users/gerring.z/twas/weights/GTExv8.EUR.Brain_Frontal_Cortex_BA9/ENSG00000260948.1.wgt.RDat	ENSG00000260948.1	1	111433067	111433068	0.3514	rs3767607	2.79	rs1264892	0.153905	-5.88	1.09700	604	25	enet	0.23	1.7e-10	-1.21736	0.22347	0.004	0.993	0	0.001	0.002	ENSG00000260948	0.861478	1	Brain_Frontal_Cortex_BA9
GTExv8.EUR.Brain_Cerebellum	/stornext/Bioinf/data/lab_bahlo/users/gerring.z/twas/weights/GTExv8.EUR.Brain_Cerebellum/ENSG00000175309.14.wgt.RDat	ENSG00000175309.14	5	178232789	178232790	0.3296	rs2546646	3.02	rs6601235	-0.00269	-3.8	0.0685	427	427	susie	0.041	0.0032	-1.21734	0.223473	0.88	0.118	0.001	0	0	ENSG00000175309	0.861478	1	Brain_Cerebellum
GTExv8.EUR.Brain_Nucleus_accumbens_basal_ganglia	/stornext/Bioinf/data/lab_bahlo/users/gerring.z/twas/weights/GTExv8.EUR.Brain_Nucleus_accumbens_basal_ganglia/ENSG00000151917.17.wgt.RDat	ENSG00000151917.17	6	56955125	56955126	0.5582	rs1330633	2.57	rs2817573	0.404904	-8.91	-1.004	281	22	enet	0.44	1.3e-24	1.21678	0.22369	0	0.998	0	0	0.001	ENSG00000151917	0.86188	1	Brain_Nucleus_accumbens_basal_ganglia
GTExv8.EUR.Brain_Amygdala	/stornext/Bioinf/data/lab_bahlo/users/gerring.z/twas/weights/GTExv8.EUR.Brain_Amygdala/ENSG00000175643.8.wgt.RDat	ENSG00000175643.8	16	11249648	11249649	0.5214	rs7189585	2.78	rs243327	0.290371	6.48	-1.703	510	510	susie	0.3	6.2e-11	-1.2165	0.223798	0.001	0.996	0	0.001	0.002	ENSG00000175643	0.861886	1	Brain_Amygdala
GTExv8.EUR.Brain_Nucleus_accumbens_basal_ganglia	/stornext/Bioinf/data/lab_bahlo/users/gerring.z/twas/weights/GTExv8.EUR.Brain_Nucleus_accumbens_basal_ganglia/ENSG00000168356.11.wgt.RDat	ENSG00000168356.11	3	38950560	38950561	0.3789	rs9831389	-2.87	rs7630022	0.110609	5.68	0.993	468	41	enet	0.14	1.1e-07	1.21623	0.2239	0.009	0.989	0	0.001	0.001	ENSG00000168356	0.861886	1	Brain_Nucleus_accumbens_basal_ganglia
GTExv8.EUR.Brain_Putamen_basal_ganglia	/stornext/Bioinf/data/lab_bahlo/users/gerring.z/twas/weights/GTExv8.EUR.Brain_Putamen_basal_ganglia/ENSG00000172340.14.wgt.RDat	ENSG00000172340.14	3	67654613	67654614	0.3052	rs4450832	-3.27	rs11715724	0.0414	4.52	1.185	412	412	susie	0.066	0.0008	1.21615	0.223929	0.649	0.349	0.001	0	0.001	ENSG00000172340	0.861886	1	Brain_Putamen_basal_ganglia
GTExv8.EUR.Brain_Spinal_cord_cervical_c-1	/stornext/Bioinf/data/lab_bahlo/users/gerring.z/twas/weights/GTExv8.EUR.Brain_Spinal_cord_cervical_c-1/ENSG00000158161.15.wgt.RDat	ENSG00000158161.15	1	28088695	28088696	0.183	rs7535816	3.13	rs4243820	0.115649	4.46	1.216	253	1	top1	0.12	0.00012	1.216	0.22398	0.923	0.075	0.001	0	0	ENSG00000158161	0.861886	1	Brain_Spinal_cord_cervical_c-1
GTExv8.EUR.Brain_Substantia_nigra	/stornext/Bioinf/data/lab_bahlo/users/gerring.z/twas/weights/GTExv8.EUR.Brain_Substantia_nigra/ENSG00000198077.10.wgt.RDat	ENSG00000198077.10	19	40882751	40882752	0.437	rs2604874	2.48	rs3869579	0.229875	-4.95	-1.216	422	1	top1	0.23	2.7e-07	1.216	0.22398	0.772	0.227	0.001	0	0	ENSG00000198077	0.861886	1	Brain_Substantia_nigra
GTExv8.EUR.Brain_Putamen_basal_ganglia	/stornext/Bioinf/data/lab_bahlo/users/gerring.z/twas/weights/GTExv8.EUR.Brain_Putamen_basal_ganglia/ENSG00000226476.3.wgt.RDat	ENSG00000226476.3	1	60640490	60640491	0.1692	rs6693597	2.65	rs814197	0.100646	5.20	1.21600	421	1	top1	0.1	3.8e-05	1.216	0.22398	0.369	0.629	0	0	0.001	ENSG00000226476	0.861886	1	Brain_Putamen_basal_ganglia
GTExv8.EUR.Brain_Cortex	/stornext/Bioinf/data/lab_bahlo/users/gerring.z/twas/weights/GTExv8.EUR.Brain_Cortex/ENSG00000230026.2.wgt.RDat	ENSG00000230026.2	1	235361152	235361153	0.1047	rs6692303	2.35	rs10925436	1.03e-01	-4.55	-1.21600	353	1	top1	0.1	5.5e-06	1.216	0.223985	0.833	0.166	0.001	0	0	ENSG00000230026	0.861886	1	Brain_Cortex
GTExv8.EUR.Brain_Cortex	/stornext/Bioinf/data/lab_bahlo/users/gerring.z/twas/weights/GTExv8.EUR.Brain_Cortex/ENSG00000133401.15.wgt.RDat	ENSG00000133401.15	5	31639409	31639410	0.3901	rs10472187	-2.94	rs1077606	0.010904	3.75	0.842	642	642	susie	0.064	0.00034	-1.21484	0.224	0.846	0.152	0.001	0	0	ENSG00000133401	0.861886	1	Brain_Cortex
GTExv8.EUR.Brain_Nucleus_accumbens_basal_ganglia	/stornext/Bioinf/data/lab_bahlo/users/gerring.z/twas/weights/GTExv8.EUR.Brain_Nucleus_accumbens_basal_ganglia/ENSG00000189159.15.wgt.RDat	ENSG00000189159.15	17	75154682	75154683	0.1323	rs9912943	3.02	rs10814	-0.004565	-3.29	2.089	387	20	enet	0.028	0.014	-1.21715	0.224	0.927	0.072	0.001	0	0	ENSG00000189159	0.861886	1	Brain_Nucleus_accumbens_basal_ganglia
GTExv8.EUR.Brain_Cerebellum	/stornext/Bioinf/data/lab_bahlo/users/gerring.z/twas/weights/GTExv8.EUR.Brain_Cerebellum/ENSG00000185483.11.wgt.RDat	ENSG00000185483.11	1	63774021	63774022	0.7218	rs1747924	2.80	rs3861946	4.88e-01	9.66	-1.16800	452	452	susie	0.52	7.6e-32	-1.2159	0.224022	0	0.997	0	0.001	0.002	ENSG00000185483	0.861886	1	Brain_Cerebellum
GTExv8.EUR.Brain_Cerebellum	/stornext/Bioinf/data/lab_bahlo/users/gerring.z/twas/weights/GTExv8.EUR.Brain_Cerebellum/ENSG00000132681.16.wgt.RDat	ENSG00000132681.16	1	160151569	160151570	0.2122	rs349250	3.07	rs6663715	-1.03e-03	3.45	0.80500	515	515	susie	0.046	0.0018	1.21582	0.224053	0.891	0.106	0.001	0	0.001	ENSG00000132681	0.861886	1	Brain_Cerebellum
GTExv8.EUR.Brain_Nucleus_accumbens_basal_ganglia	/stornext/Bioinf/data/lab_bahlo/users/gerring.z/twas/weights/GTExv8.EUR.Brain_Nucleus_accumbens_basal_ganglia/ENSG00000104738.16.wgt.RDat	ENSG00000104738.16	8	47960184	47960185	0.1917	rs4317605	-2.83	rs4873772	0.078396	-4.89	-1.135	186	5	enet	0.11	2.5e-06	1.2156	0.22412	0.31	0.688	0	0	0.001	ENSG00000104738	0.861886	1	Brain_Nucleus_accumbens_basal_ganglia
GTExv8.EUR.Brain_Spinal_cord_cervical_c-1	/stornext/Bioinf/data/lab_bahlo/users/gerring.z/twas/weights/GTExv8.EUR.Brain_Spinal_cord_cervical_c-1/ENSG00000245322.6.wgt.RDat	ENSG00000245322.6	4	99950005	99950006	0.271	rs2654846	-2.87	rs6848337	0.125	4.69	-1.162	413	413	susie	0.18	1.3e-06	-1.2155	0.22417	0.36	0.637	0.001	0.001	0.001	ENSG00000245322	0.861886	1	Brain_Spinal_cord_cervical_c-1
GTExv8.EUR.Brain_Cerebellum	/stornext/Bioinf/data/lab_bahlo/users/gerring.z/twas/weights/GTExv8.EUR.Brain_Cerebellum/ENSG00000205659.10.wgt.RDat	ENSG00000205659.10	14	74084795	74084796	0.2819	rs17128948	-1.87	rs12895268	0.134	-5.72	-1.057	417	417	susie	0.17	2.1e-09	1.2155	0.2242	0.007	0.99	0	0.001	0.001	ENSG00000205659	0.861886	1	Brain_Cerebellum
GTExv8.EUR.Brain_Cortex	/stornext/Bioinf/data/lab_bahlo/users/gerring.z/twas/weights/GTExv8.EUR.Brain_Cortex/ENSG00000134376.15.wgt.RDat	ENSG00000134376.15	1	197268203	197268204	0.0934	rs7520503	-2.44	rs1135810	8.55e-02	4.30	-1.21500	256	1	top1	0.085	3.5e-05	-1.215	0.224366	0.92	0.079	0.001	0	0	ENSG00000134376	0.861886	1	Brain_Cortex
GTExv8.EUR.Brain_Anterior_cingulate_cortex_BA24	/stornext/Bioinf/data/lab_bahlo/users/gerring.z/twas/weights/GTExv8.EUR.Brain_Anterior_cingulate_cortex_BA24/ENSG00000178904.18.wgt.RDat	ENSG00000178904.18	19	32405560	32405561	0.2075	rs12978300	2.79	rs11670650	0.0382	-3.69	-1.215	403	1	top1	0.038	0.013	1.215	0.22437	0.972	0.028	0.001	0	0	ENSG00000178904	0.861886	1	Brain_Anterior_cingulate_cortex_BA24
GTExv8.EUR.Brain_Caudate_basal_ganglia	/stornext/Bioinf/data/lab_bahlo/users/gerring.z/twas/weights/GTExv8.EUR.Brain_Caudate_basal_ganglia/ENSG00000174529.7.wgt.RDat	ENSG00000174529.7	1	205084459	205084460	0.2262	rs12141283	-3.60	rs6593920	0.065535	-4.79	0.67200	596	596	susie	0.09	3.8e-05	-1.21496	0.22438	0.192	0.803	0.001	0.003	0.002	ENSG00000174529	0.861886	1	Brain_Caudate_basal_ganglia
GTExv8.EUR.Brain_Substantia_nigra	/stornext/Bioinf/data/lab_bahlo/users/gerring.z/twas/weights/GTExv8.EUR.Brain_Substantia_nigra/ENSG00000272192.1.wgt.RDat	ENSG00000272192.1	8	65842751	65842752	0.303	rs11777025	3.12	rs6994699	-0.00735	3.23	-1.55	367	367	susie	0.0017	0.28	-1.215	0.22439	0.931	0.067	0.002	0	0	ENSG00000272192	0.861886	1	Brain_Substantia_nigra
GTExv8.EUR.Brain_Nucleus_accumbens_basal_ganglia	/stornext/Bioinf/data/lab_bahlo/users/gerring.z/twas/weights/GTExv8.EUR.Brain_Nucleus_accumbens_basal_ganglia/ENSG00000219881.1.wgt.RDat	ENSG00000219881.1	6	69745870	69745871	0.2341	rs9454817	4.07	rs1031631	0.078546	4.34	-0.089	450	5	lasso	0.085	4.2e-05	1.21425	0.22465	0.363	0.616	0.007	0.012	0.002	ENSG00000219881	0.862372	1	Brain_Nucleus_accumbens_basal_ganglia
GTExv8.EUR.Brain_Spinal_cord_cervical_c-1	/stornext/Bioinf/data/lab_bahlo/users/gerring.z/twas/weights/GTExv8.EUR.Brain_Spinal_cord_cervical_c-1/ENSG00000160695.14.wgt.RDat	ENSG00000160695.14	11	119067698	119067699	0.365	rs11217258	2.98	rs494048	0.070529	-4.06	1.214	378	1	top1	0.071	0.0024	-1.214	0.22475	0.96	0.039	0.001	0	0	ENSG00000160695	0.862372	1	Brain_Spinal_cord_cervical_c-1
GTExv8.EUR.Brain_Cerebellar_Hemisphere	/stornext/Bioinf/data/lab_bahlo/users/gerring.z/twas/weights/GTExv8.EUR.Brain_Cerebellar_Hemisphere/ENSG00000248445.5.wgt.RDat	ENSG00000248445.5	5	116449646	116449647	0.3232	rs6862538	3.15	rs17139224	0.07859	-4.55	-1.214	663	1	top1	0.079	0.00022	1.214	0.22475	0.845	0.153	0.001	0	0	ENSG00000248445	0.862372	1	Brain_Cerebellar_Hemisphere
GTExv8.EUR.Brain_Cortex	/stornext/Bioinf/data/lab_bahlo/users/gerring.z/twas/weights/GTExv8.EUR.Brain_Cortex/ENSG00000237560.5.wgt.RDat	ENSG00000237560.5	17	69961706	69961707	0.2443	rs471194	3.64	rs6501357	0.095256	5.29	-0.999	418	3	lasso	0.096	1.2e-05	-1.21385	0.224803	0.187	0.81	0	0.001	0.001	ENSG00000237560	0.862372	1	Brain_Cortex
GTExv8.EUR.Brain_Nucleus_accumbens_basal_ganglia	/stornext/Bioinf/data/lab_bahlo/users/gerring.z/twas/weights/GTExv8.EUR.Brain_Nucleus_accumbens_basal_ganglia/ENSG00000084444.13.wgt.RDat	ENSG00000084444.13	12	13044283	13044284	0.5218	rs4763301	-2.87	rs4763923	0.003537	3.99	-0.117	607	32	enet	0.071	0.00017	-1.2138	0.22484	0.759	0.239	0.001	0	0	ENSG00000084444	0.862372	1	Brain_Nucleus_accumbens_basal_ganglia
GTExv8.EUR.Brain_Putamen_basal_ganglia	/stornext/Bioinf/data/lab_bahlo/users/gerring.z/twas/weights/GTExv8.EUR.Brain_Putamen_basal_ganglia/ENSG00000152348.15.wgt.RDat	ENSG00000152348.15	5	81972024	81972025	0.5193	rs16899425	-2.9	rs11740648	0.211514	-6.06	-1.5	388	388	susie	0.33	7.6e-15	1.21367	0.22487	0.005	0.991	0	0.001	0.003	ENSG00000152348	0.862372	1	Brain_Putamen_basal_ganglia
GTExv8.EUR.Brain_Putamen_basal_ganglia	/stornext/Bioinf/data/lab_bahlo/users/gerring.z/twas/weights/GTExv8.EUR.Brain_Putamen_basal_ganglia/ENSG00000267655.1.wgt.RDat	ENSG00000267655.1	18	79117206	79117207	0.183	rs11663462	2.64	rs8085899	-0.001102	-3.45	0.306	457	457	susie	0.04	0.0077	1.21359	0.2249	0.911	0.088	0.001	0	0	ENSG00000267655	0.862372	1	Brain_Putamen_basal_ganglia
GTExv8.EUR.Brain_Cortex	/stornext/Bioinf/data/lab_bahlo/users/gerring.z/twas/weights/GTExv8.EUR.Brain_Cortex/ENSG00000090372.14.wgt.RDat	ENSG00000090372.14	19	46746993	46746994	0.221	rs453394	-3.25	rs313840	0.100098	-4.57	-1.214	336	1	top1	0.1	7.6e-06	1.214	0.225	0.822	0.176	0.001	0	0	ENSG00000090372	0.862372	1	Brain_Cortex
GTExv8.EUR.Brain_Putamen_basal_ganglia	/stornext/Bioinf/data/lab_bahlo/users/gerring.z/twas/weights/GTExv8.EUR.Brain_Putamen_basal_ganglia/ENSG00000163145.12.wgt.RDat	ENSG00000163145.12	4	15339817	15339818	0.2175	rs4698412	3.38	rs11728225	-0.005996	-3.29	1.499	490	490	susie	0.01	0.11	-1.2131	0.225	0.924	0.074	0.001	0	0	ENSG00000163145	0.862372	1	Brain_Putamen_basal_ganglia
GTExv8.EUR.Brain_Substantia_nigra	/stornext/Bioinf/data/lab_bahlo/users/gerring.z/twas/weights/GTExv8.EUR.Brain_Substantia_nigra/ENSG00000164334.15.wgt.RDat	ENSG00000164334.15	5	119629558	119629559	0.377	rs250306	-3.01	rs10463469	0.24765	5.3	0.901	376	376	susie	0.26	3.6e-08	1.2138	0.225	0.273	0.724	0	0.001	0.001	ENSG00000164334	0.862372	1	Brain_Substantia_nigra
GTExv8.EUR.Brain_Cortex	/stornext/Bioinf/data/lab_bahlo/users/gerring.z/twas/weights/GTExv8.EUR.Brain_Cortex/ENSG00000196584.2.wgt.RDat	ENSG00000196584.2	7	152676164	152676165	0.382	rs10229374	3.26	rs17813864	0.11107	4.77	-0.296	326	18	enet	0.12	6.2e-07	-1.21335	0.225	0.523	0.475	0.001	0.001	0.001	ENSG00000196584	0.862372	1	Brain_Cortex
GTExv8.EUR.Brain_Cortex	/stornext/Bioinf/data/lab_bahlo/users/gerring.z/twas/weights/GTExv8.EUR.Brain_Cortex/ENSG00000278341.1.wgt.RDat	ENSG00000278341.1	16	88710436	88710437	0.2949	rs12443806	-3.37	rs11076704	0.11909	5.01	1.213	390	1	top1	0.12	1e-06	1.213	0.225	0.478	0.519	0.001	0.001	0.001	ENSG00000278341	0.862372	1	Brain_Cortex
GTExv8.EUR.Brain_Cerebellum	/stornext/Bioinf/data/lab_bahlo/users/gerring.z/twas/weights/GTExv8.EUR.Brain_Cerebellum/ENSG00000092445.11.wgt.RDat	ENSG00000092445.11	15	41557674	41557675	0.1448	rs3816534	2.94	rs2925339	0.001961	-3.24	-1.59200	366	366	susie	0.012	0.068	1.2133	0.22502	0.927	0.071	0.001	0	0	ENSG00000092445	0.862372	1	Brain_Cerebellum
GTExv8.EUR.Brain_Anterior_cingulate_cortex_BA24	/stornext/Bioinf/data/lab_bahlo/users/gerring.z/twas/weights/GTExv8.EUR.Brain_Anterior_cingulate_cortex_BA24/ENSG00000230069.3.wgt.RDat	ENSG00000230069.3	4	102730720	102730721	0.149	rs233807	-3.04	rs223490	0.04192	-4.01	0.380	344	8	lasso	0.088	0.00028	-1.2132	0.22505	0.834	0.165	0.001	0	0	ENSG00000230069	0.862372	1	Brain_Anterior_cingulate_cortex_BA24
GTExv8.EUR.Brain_Anterior_cingulate_cortex_BA24	/stornext/Bioinf/data/lab_bahlo/users/gerring.z/twas/weights/GTExv8.EUR.Brain_Anterior_cingulate_cortex_BA24/ENSG00000165934.12.wgt.RDat	ENSG00000165934.12	14	92121936	92121937	0.251	rs4904858	-2.77	rs7149665	0.10668	-3.97	1.213	527	1	top1	0.11	6.5e-05	-1.213	0.22513	0.956	0.043	0.001	0	0	ENSG00000165934	0.862372	1	Brain_Anterior_cingulate_cortex_BA24
GTExv8.EUR.Brain_Spinal_cord_cervical_c-1	/stornext/Bioinf/data/lab_bahlo/users/gerring.z/twas/weights/GTExv8.EUR.Brain_Spinal_cord_cervical_c-1/ENSG00000262246.5.wgt.RDat	ENSG00000262246.5	16	4425704	4425705	0.213	rs6500627	3.14	rs758044	0.08656	-4.93	1.087	431	431	susie	0.15	1e-05	-1.213	0.22513	0.323	0.675	0	0.001	0.001	ENSG00000262246	0.862372	1	Brain_Spinal_cord_cervical_c-1
GTExv8.EUR.Brain_Amygdala	/stornext/Bioinf/data/lab_bahlo/users/gerring.z/twas/weights/GTExv8.EUR.Brain_Amygdala/ENSG00000166573.5.wgt.RDat	ENSG00000166573.5	18	77250548	77250549	0.386	rs12456341	-2.99	rs10469070	0.01889	-3.82	-1.064	716	51	enet	0.11	0.00014	-1.2129	0.2252	0.879	0.119	0.002	0	0	ENSG00000166573	0.862436	1	Brain_Amygdala
GTExv8.EUR.Brain_Putamen_basal_ganglia	/stornext/Bioinf/data/lab_bahlo/users/gerring.z/twas/weights/GTExv8.EUR.Brain_Putamen_basal_ganglia/ENSG00000124783.12.wgt.RDat	ENSG00000124783.12	6	7347445	7347446	0.3	rs2757592	-2.90	rs8955	0.002157	4.20	1.071	606	606	susie	0.024	0.03	1.21276	0.225222	0.69	0.307	0.001	0	0.001	ENSG00000124783	0.862436	1	Brain_Putamen_basal_ganglia
GTExv8.EUR.Brain_Cortex	/stornext/Bioinf/data/lab_bahlo/users/gerring.z/twas/weights/GTExv8.EUR.Brain_Cortex/ENSG00000219481.10.wgt.RDat	ENSG00000219481.10	1	16613561	16613562	0.1807	rs2311528	-3.01	rs696605	2.60e-02	4.37	-0.52700	275	13	enet	0.12	1.4e-06	-1.21209	0.225478	0.856	0.142	0.001	0	0	ENSG00000219481	0.862526	1	Brain_Cortex
GTExv8.EUR.Brain_Caudate_basal_ganglia	/stornext/Bioinf/data/lab_bahlo/users/gerring.z/twas/weights/GTExv8.EUR.Brain_Caudate_basal_ganglia/ENSG00000196187.11.wgt.RDat	ENSG00000196187.11	1	225882368	225882369	0.1905	rs10915896	2.37	rs360094	0.082749	-4.68	-1.21200	376	1	top1	0.083	7.7e-05	1.212	0.22551	0.777	0.221	0.001	0	0	ENSG00000196187	0.862526	1	Brain_Caudate_basal_ganglia
GTExv8.EUR.Brain_Frontal_Cortex_BA9	/stornext/Bioinf/data/lab_bahlo/users/gerring.z/twas/weights/GTExv8.EUR.Brain_Frontal_Cortex_BA9/ENSG00000254054.2.wgt.RDat	ENSG00000254054.2	8	17905755	17905756	0.1779	rs386075	3.17	rs440182	0.072481	-4.76	1.212	860	1	top1	0.072	0.00038	-1.212	0.22551	0.734	0.263	0.002	0.001	0.001	ENSG00000254054	0.862526	1	Brain_Frontal_Cortex_BA9
GTExv8.EUR.Brain_Nucleus_accumbens_basal_ganglia	/stornext/Bioinf/data/lab_bahlo/users/gerring.z/twas/weights/GTExv8.EUR.Brain_Nucleus_accumbens_basal_ganglia/ENSG00000206503.12.wgt.RDat	ENSG00000206503.12	6	29941259	29941260	0.238	rs3129063	-2.66	rs1632953	0.026267	3.38	0.952	40	21	enet	0.089	2.8e-05	1.211	0.225716	0.972	0.028	0	0	0	ENSG00000206503	0.862526	1	Brain_Nucleus_accumbens_basal_ganglia
GTExv8.EUR.Brain_Nucleus_accumbens_basal_ganglia	/stornext/Bioinf/data/lab_bahlo/users/gerring.z/twas/weights/GTExv8.EUR.Brain_Nucleus_accumbens_basal_ganglia/ENSG00000248489.1.wgt.RDat	ENSG00000248489.1	5	98929170	98929171	0.1588	rs1037599	3.5	rs331934	0.129489	5.05	-1.211	347	1	top1	0.13	3.9e-07	-1.211	0.225895	0.438	0.559	0.001	0.001	0.001	ENSG00000248489	0.862526	1	Brain_Nucleus_accumbens_basal_ganglia
GTExv8.EUR.Brain_Frontal_Cortex_BA9	/stornext/Bioinf/data/lab_bahlo/users/gerring.z/twas/weights/GTExv8.EUR.Brain_Frontal_Cortex_BA9/ENSG00000116237.15.wgt.RDat	ENSG00000116237.15	1	6235971	6235972	0.362	rs11579676	-3.40	rs6680884	0.282968	-6.76	1.21100	440	1	top1	0.28	4.5e-13	-1.211	0.2259	0	0.996	0	0.002	0.002	ENSG00000116237	0.862526	1	Brain_Frontal_Cortex_BA9
GTExv8.EUR.Brain_Cerebellar_Hemisphere	/stornext/Bioinf/data/lab_bahlo/users/gerring.z/twas/weights/GTExv8.EUR.Brain_Cerebellar_Hemisphere/ENSG00000132109.9.wgt.RDat	ENSG00000132109.9	11	4393695	4393696	0.23	rs10734408	-3.42	rs10767886	0.090865	5.24	0.634	591	5	lasso	0.12	5.2e-06	1.211	0.2259	0.047	0.95	0	0.001	0.002	ENSG00000132109	0.862526	1	Brain_Cerebellar_Hemisphere
GTExv8.EUR.Brain_Amygdala	/stornext/Bioinf/data/lab_bahlo/users/gerring.z/twas/weights/GTExv8.EUR.Brain_Amygdala/ENSG00000145920.14.wgt.RDat	ENSG00000145920.14	5	175796309	175796310	0.2757	rs1496128	-3.36	rs2218891	-0.005962	-3.38	-1.211	384	1	top1	-0.006	0.58	1.211	0.2259	0.975	0.023	0.002	0	0	ENSG00000145920	0.862526	1	Brain_Amygdala
GTExv8.EUR.Brain_Cerebellum	/stornext/Bioinf/data/lab_bahlo/users/gerring.z/twas/weights/GTExv8.EUR.Brain_Cerebellum/ENSG00000108344.14.wgt.RDat	ENSG00000108344.14	17	39980796	39980797	0.1541	rs2245333	-2.81	rs8070454	0.15	-5.51	1.211	302	1	top1	0.15	2.3e-08	-1.211	0.226	0.094	0.904	0	0.001	0.002	ENSG00000108344	0.862526	1	Brain_Cerebellum
GTExv8.EUR.Brain_Cerebellar_Hemisphere	/stornext/Bioinf/data/lab_bahlo/users/gerring.z/twas/weights/GTExv8.EUR.Brain_Cerebellar_Hemisphere/ENSG00000179284.5.wgt.RDat	ENSG00000179284.5	19	12965158	12965159	0.345	rs7250783	-2.21	rs11667602	0.230229	-6.32	-1.211	337	337	susie	0.24	4.9e-11	1.21096	0.226	0.004	0.994	0	0.001	0.002	ENSG00000179284	0.862526	1	Brain_Cerebellar_Hemisphere
GTExv8.EUR.Brain_Cerebellum	/stornext/Bioinf/data/lab_bahlo/users/gerring.z/twas/weights/GTExv8.EUR.Brain_Cerebellum/ENSG00000215347.3.wgt.RDat	ENSG00000215347.3	22	42001965	42001966	0.1742	rs1799932	4.57	rs1062753	0.031392	-4.79	-0.06	352	16	enet	0.092	1.4e-05	-1.2111	0.226	0.195	0.737	0.012	0.047	0.009	ENSG00000215347	0.862526	1	Brain_Cerebellum
GTExv8.EUR.Brain_Anterior_cingulate_cortex_BA24	/stornext/Bioinf/data/lab_bahlo/users/gerring.z/twas/weights/GTExv8.EUR.Brain_Anterior_cingulate_cortex_BA24/ENSG00000279089.1.wgt.RDat	ENSG00000279089.1	17	51186402	51186403	0.2496	rs4794279	3.1	rs1005676	0.002077	-3.02	-1.21	440	1	top1	0.0021	0.26	1.21	0.226	0.976	0.023	0.001	0	0	ENSG00000279089	0.862526	1	Brain_Anterior_cingulate_cortex_BA24
GTExv8.EUR.Brain_Cerebellar_Hemisphere	/stornext/Bioinf/data/lab_bahlo/users/gerring.z/twas/weights/GTExv8.EUR.Brain_Cerebellar_Hemisphere/ENSG00000279412.1.wgt.RDat	ENSG00000279412.1	16	70713986	70713987	0.1329	rs17882961	3.13	rs11642006	0.014856	-3.61	-1.212	165	1	top1	0.015	0.069	1.212	0.226	0.985	0.015	0	0	0	ENSG00000279412	0.862526	1	Brain_Cerebellar_Hemisphere
GTExv8.EUR.Brain_Cerebellar_Hemisphere	/stornext/Bioinf/data/lab_bahlo/users/gerring.z/twas/weights/GTExv8.EUR.Brain_Cerebellar_Hemisphere/ENSG00000118402.5.wgt.RDat	ENSG00000118402.5	6	79947579	79947580	0.158	rs1485375	2.96	rs1512117	0.076438	-4.58	0.67	471	3	lasso	0.13	2.6e-06	-1.2105	0.2261	0.636	0.361	0.001	0.001	0.001	ENSG00000118402	0.862608	1	Brain_Cerebellar_Hemisphere
GTExv8.EUR.Brain_Cortex	/stornext/Bioinf/data/lab_bahlo/users/gerring.z/twas/weights/GTExv8.EUR.Brain_Cortex/ENSG00000103855.17.wgt.RDat	ENSG00000103855.17	15	73683965	73683966	0.2953	rs1452388	3.82	rs11072430	0.057821	4.66	-0.777	359	359	susie	0.11	2e-06	-1.2102	0.2262	0.354	0.636	0.002	0.003	0.005	ENSG00000103855	0.862771	1	Brain_Cortex
GTExv8.EUR.Brain_Frontal_Cortex_BA9	/stornext/Bioinf/data/lab_bahlo/users/gerring.z/twas/weights/GTExv8.EUR.Brain_Frontal_Cortex_BA9/ENSG00000277462.1.wgt.RDat	ENSG00000277462.1	1	247078754	247078755	0.2323	rs6664694	-2.83	rs10924897	0.060156	-4.56	1.16900	464	15	enet	0.14	1.1e-06	-1.21022	0.2262	0.436	0.562	0	0.001	0.001	ENSG00000277462	0.862771	1	Brain_Frontal_Cortex_BA9
GTExv8.EUR.Brain_Cortex	/stornext/Bioinf/data/lab_bahlo/users/gerring.z/twas/weights/GTExv8.EUR.Brain_Cortex/ENSG00000160766.14.wgt.RDat	ENSG00000160766.14	1	155227421	155227422	0.2924	rs4971066	3.33	rs2049805	3.16e-01	-7.78	-1.21000	326	1	top1	0.32	7.4e-17	1.21	0.226279	0	0.997	0	0.001	0.002	ENSG00000160766	0.862842	1	Brain_Cortex
GTExv8.EUR.Brain_Putamen_basal_ganglia	/stornext/Bioinf/data/lab_bahlo/users/gerring.z/twas/weights/GTExv8.EUR.Brain_Putamen_basal_ganglia/ENSG00000178974.9.wgt.RDat	ENSG00000178974.9	14	55271308	55271309	0.182	rs10138893	-2.82	rs10140164	0.106592	4.28	1.21	372	1	top1	0.11	2.3e-05	1.21	0.226279	0.929	0.07	0.001	0	0	ENSG00000178974	0.862842	1	Brain_Putamen_basal_ganglia
GTExv8.EUR.Brain_Cerebellum	/stornext/Bioinf/data/lab_bahlo/users/gerring.z/twas/weights/GTExv8.EUR.Brain_Cerebellum/ENSG00000149582.15.wgt.RDat	ENSG00000149582.15	11	118531197	118531198	0.3384	rs10892221	-2.63	rs2277295	0.141656	-5.68	-1.033	442	442	susie	0.16	8.9e-09	1.20968	0.226402	0.003	0.994	0	0.001	0.002	ENSG00000149582	0.863024	1	Brain_Cerebellum
GTExv8.EUR.Brain_Spinal_cord_cervical_c-1	/stornext/Bioinf/data/lab_bahlo/users/gerring.z/twas/weights/GTExv8.EUR.Brain_Spinal_cord_cervical_c-1/ENSG00000103811.15.wgt.RDat	ENSG00000103811.15	15	78949573	78949574	0.308	rs744060	-2.85	rs16970254	0.042252	4.28	-1.405	435	8	lasso	0.11	0.00022	-1.2094	0.22651	0.828	0.171	0.001	0	0	ENSG00000103811	0.863067	1	Brain_Spinal_cord_cervical_c-1
GTExv8.EUR.Brain_Substantia_nigra	/stornext/Bioinf/data/lab_bahlo/users/gerring.z/twas/weights/GTExv8.EUR.Brain_Substantia_nigra/ENSG00000224086.5.wgt.RDat	ENSG00000224086.5	22	21938584	21938585	0.765	rs13058341	-3.13	rs240066	0.52861	-7.47	1.116	410	36	enet	0.54	1.3e-18	-1.2092	0.22658	0	0.997	0	0.001	0.001	ENSG00000224086	0.863067	1	Brain_Substantia_nigra
GTExv8.EUR.Brain_Spinal_cord_cervical_c-1	/stornext/Bioinf/data/lab_bahlo/users/gerring.z/twas/weights/GTExv8.EUR.Brain_Spinal_cord_cervical_c-1/ENSG00000124596.16.wgt.RDat	ENSG00000124596.16	6	41075697	41075698	0.363	rs2494974	-3.23	rs7748777	0.027	3.91	-0.241	562	562	susie	0.046	0.012	-1.20916	0.2266	0.838	0.16	0.001	0	0.001	ENSG00000124596	0.863067	1	Brain_Spinal_cord_cervical_c-1
GTExv8.EUR.Brain_Spinal_cord_cervical_c-1	/stornext/Bioinf/data/lab_bahlo/users/gerring.z/twas/weights/GTExv8.EUR.Brain_Spinal_cord_cervical_c-1/ENSG00000237840.6.wgt.RDat	ENSG00000237840.6	10	45727198	45727199	0.1418	rs12257537	3.22	rs1487562	0.012482	-3.46	0.264	221	3	lasso	0.057	0.0058	1.20914	0.22661	0.939	0.06	0.001	0	0	ENSG00000237840	0.863067	1	Brain_Spinal_cord_cervical_c-1
GTExv8.EUR.Brain_Caudate_basal_ganglia	/stornext/Bioinf/data/lab_bahlo/users/gerring.z/twas/weights/GTExv8.EUR.Brain_Caudate_basal_ganglia/ENSG00000143420.18.wgt.RDat	ENSG00000143420.18	1	150629611	150629612	0.1299	rs2038752	2.40	rs12733421	0.078400	-4.34	1.20900	295	1	top1	0.078	0.00012	-1.209	0.22666	0.913	0.086	0	0	0	ENSG00000143420	0.863067	1	Brain_Caudate_basal_ganglia
GTExv8.EUR.Brain_Hypothalamus	/stornext/Bioinf/data/lab_bahlo/users/gerring.z/twas/weights/GTExv8.EUR.Brain_Hypothalamus/ENSG00000158683.7.wgt.RDat	ENSG00000158683.7	7	47948490	47948491	0.3045	rs7787946	-3.12	rs10256256	0.024573	3.96	-1.167	516	516	susie	0.052	0.0023	-1.20895	0.226682	0.689	0.309	0.001	0	0.001	ENSG00000158683	0.863067	1	Brain_Hypothalamus
GTExv8.EUR.Brain_Hypothalamus	/stornext/Bioinf/data/lab_bahlo/users/gerring.z/twas/weights/GTExv8.EUR.Brain_Hypothalamus/ENSG00000275620.1.wgt.RDat	ENSG00000275620.1	20	63253977	63253978	0.1982	rs13043919	3.348	rs2273492	0.126707	-5.09	-1.073	491	491	susie	0.13	1.5e-06	1.2084	0.2269	0.201	0.795	0	0.002	0.002	ENSG00000275620	0.863067	1	Brain_Hypothalamus
GTExv8.EUR.Brain_Spinal_cord_cervical_c-1	/stornext/Bioinf/data/lab_bahlo/users/gerring.z/twas/weights/GTExv8.EUR.Brain_Spinal_cord_cervical_c-1/ENSG00000168096.14.wgt.RDat	ENSG00000168096.14	16	4734270	4734271	0.298	rs6500627	3.14	rs841217	0.11312	4.76	-1.135	387	387	susie	0.13	5e-05	-1.2083	0.226937	0.382	0.616	0	0.001	0.001	ENSG00000168096	0.863067	1	Brain_Spinal_cord_cervical_c-1
GTExv8.EUR.Brain_Spinal_cord_cervical_c-1	/stornext/Bioinf/data/lab_bahlo/users/gerring.z/twas/weights/GTExv8.EUR.Brain_Spinal_cord_cervical_c-1/ENSG00000100429.17.wgt.RDat	ENSG00000100429.17	22	50249858	50249859	0.271	rs5770820	-3.27	rs1555048	0.02484	3.92	-0.436	407	13	enet	0.076	0.0016	-1.2075	0.227	0.853	0.145	0.001	0	0	ENSG00000100429	0.863067	1	Brain_Spinal_cord_cervical_c-1
GTExv8.EUR.Brain_Amygdala	/stornext/Bioinf/data/lab_bahlo/users/gerring.z/twas/weights/GTExv8.EUR.Brain_Amygdala/ENSG00000267280.5.wgt.RDat	ENSG00000267280.5	17	61411554	61411555	0.2966	rs9908090	3.28	rs8068318	0.059806	4.25	0.318	316	37	enet	0.085	0.00076	-1.2085	0.227	0.779	0.219	0.001	0	0	ENSG00000267280	0.863067	1	Brain_Amygdala
GTExv8.EUR.Brain_Cerebellum	/stornext/Bioinf/data/lab_bahlo/users/gerring.z/twas/weights/GTExv8.EUR.Brain_Cerebellum/ENSG00000269481.1.wgt.RDat	ENSG00000269481.1	19	17422323	17422324	0.2252	rs7257450	-3.89	rs4808100	-0.002191	-3.57	-0.757	438	26	enet	0.0091	0.1	1.20773	0.227	0.931	0.065	0.004	0	0	ENSG00000269481	0.863067	1	Brain_Cerebellum
GTExv8.EUR.Brain_Hippocampus	/stornext/Bioinf/data/lab_bahlo/users/gerring.z/twas/weights/GTExv8.EUR.Brain_Hippocampus/ENSG00000270419.1.wgt.RDat	ENSG00000270419.1	6	163413959	163413960	0.3378	rs12213157	-3.26	rs4709715	-0.001305	-3.82	-1.294	566	566	susie	0.043	0.0063	1.21	0.227	0.857	0.14	0.002	0	0.001	ENSG00000270419	0.863067	1	Brain_Hippocampus
GTExv8.EUR.Brain_Caudate_basal_ganglia	/stornext/Bioinf/data/lab_bahlo/users/gerring.z/twas/weights/GTExv8.EUR.Brain_Caudate_basal_ganglia/ENSG00000274512.5.wgt.RDat	ENSG00000274512.5	17	37989047	37989048	0.4431	rs6503581	3.26	rs8066255	0.466	-8.99	-0.899	229	229	susie	0.49	5.6e-27	1.2088	0.227	0	0.997	0	0.001	0.001	ENSG00000274512	0.863067	1	Brain_Caudate_basal_ganglia
GTExv8.EUR.Brain_Cortex	/stornext/Bioinf/data/lab_bahlo/users/gerring.z/twas/weights/GTExv8.EUR.Brain_Cortex/ENSG00000064995.16.wgt.RDat	ENSG00000064995.16	6	34888088	34888089	0.1208	rs6934083	2.9	rs1737727	0.115	5.09	1.208	370	1	top1	0.11	1.6e-06	1.208	0.22705	0.402	0.596	0.001	0.001	0.001	ENSG00000064995	0.863067	1	Brain_Cortex
GTExv8.EUR.Brain_Anterior_cingulate_cortex_BA24	/stornext/Bioinf/data/lab_bahlo/users/gerring.z/twas/weights/GTExv8.EUR.Brain_Anterior_cingulate_cortex_BA24/ENSG00000139192.11.wgt.RDat	ENSG00000139192.11	12	6451718	6451719	0.4481	rs3764909	-3.59	rs2534715	0.368222	7.47	-0.781	418	418	susie	0.42	2e-17	-1.208	0.22705	0	0.996	0	0.003	0.001	ENSG00000139192	0.863067	1	Brain_Anterior_cingulate_cortex_BA24
GTExv8.EUR.Brain_Cerebellar_Hemisphere	/stornext/Bioinf/data/lab_bahlo/users/gerring.z/twas/weights/GTExv8.EUR.Brain_Cerebellar_Hemisphere/ENSG00000107742.12.wgt.RDat	ENSG00000107742.12	10	72089031	72089032	0.711	rs4148912	-2.73	rs1245548	0.370326	-7.79	-1.138	480	480	susie	0.39	1.6e-18	1.208	0.22706	0	0.997	0	0.001	0.002	ENSG00000107742	0.863067	1	Brain_Cerebellar_Hemisphere
GTExv8.EUR.Brain_Caudate_basal_ganglia	/stornext/Bioinf/data/lab_bahlo/users/gerring.z/twas/weights/GTExv8.EUR.Brain_Caudate_basal_ganglia/ENSG00000271382.1.wgt.RDat	ENSG00000271382.1	12	93945040	93945041	0.3361	rs12297002	-3.09	rs2291326	0.00294	3.6	1.004	575	11	lasso	0.0067	0.14	1.20794	0.22707	0.931	0.068	0.001	0	0	ENSG00000271382	0.863067	1	Brain_Caudate_basal_ganglia
GTExv8.EUR.Brain_Cortex	/stornext/Bioinf/data/lab_bahlo/users/gerring.z/twas/weights/GTExv8.EUR.Brain_Cortex/ENSG00000138172.10.wgt.RDat	ENSG00000138172.10	10	103452401	103452402	0.1295	rs7914558	3.68	rs6580	0.096477	5.12	0.995	360	360	susie	0.1	5.4e-06	1.20784	0.22711	0.085	0.898	0.001	0.013	0.003	ENSG00000138172	0.863067	1	Brain_Cortex
GTExv8.EUR.Brain_Frontal_Cortex_BA9	/stornext/Bioinf/data/lab_bahlo/users/gerring.z/twas/weights/GTExv8.EUR.Brain_Frontal_Cortex_BA9/ENSG00000216937.13.wgt.RDat	ENSG00000216937.13	10	32446139	32446140	0.184	rs2031791	3.1	rs1557150	0.106	4.95	0.974	318	2	lasso	0.13	2.4e-06	1.2078	0.22711	0.483	0.515	0.001	0.001	0.001	ENSG00000216937	0.863067	1	Brain_Frontal_Cortex_BA9
GTExv8.EUR.Brain_Cerebellar_Hemisphere	/stornext/Bioinf/data/lab_bahlo/users/gerring.z/twas/weights/GTExv8.EUR.Brain_Cerebellar_Hemisphere/ENSG00000119471.14.wgt.RDat	ENSG00000119471.14	9	112379936	112379937	0.3322	rs12335731	-2.87	rs4979108	0.055391	-3.83	-1.488	454	454	susie	0.057	0.0015	1.2071	0.227395	0.87	0.128	0.001	0	0	ENSG00000119471	0.863709	1	Brain_Cerebellar_Hemisphere
GTExv8.EUR.Brain_Nucleus_accumbens_basal_ganglia	/stornext/Bioinf/data/lab_bahlo/users/gerring.z/twas/weights/GTExv8.EUR.Brain_Nucleus_accumbens_basal_ganglia/ENSG00000279479.1.wgt.RDat	ENSG00000279479.1	18	6727052	6727053	0.5464	rs8084667	-3.69	rs7506974	0.187134	-6.16	0.011	600	600	susie	0.25	8.2e-13	1.20698	0.22744	0.001	0.992	0	0.005	0.002	ENSG00000279479	0.863709	1	Brain_Nucleus_accumbens_basal_ganglia
GTExv8.EUR.Brain_Cerebellum	/stornext/Bioinf/data/lab_bahlo/users/gerring.z/twas/weights/GTExv8.EUR.Brain_Cerebellum/ENSG00000145349.16.wgt.RDat	ENSG00000145349.16	4	113761926	113761927	0.2239	rs10025791	-3.17	rs13142831	7.06e-02	-4.40	0.270	418	29	enet	0.11	2.7e-06	-1.20687	0.22748	0.711	0.287	0.001	0	0	ENSG00000145349	0.863735	1	Brain_Cerebellum
GTExv8.EUR.Brain_Amygdala	/stornext/Bioinf/data/lab_bahlo/users/gerring.z/twas/weights/GTExv8.EUR.Brain_Amygdala/ENSG00000242516.1.wgt.RDat	ENSG00000242516.1	3	75672390	75672391	0.2037	rs2035707	-2.82	rs11128490	-0.008228	3.92	0.875	170	10	enet	0.055	0.0059	1.20638	0.22767	0.905	0.094	0.001	0	0	ENSG00000242516	0.864284	1	Brain_Amygdala
GTExv8.EUR.Brain_Substantia_nigra	/stornext/Bioinf/data/lab_bahlo/users/gerring.z/twas/weights/GTExv8.EUR.Brain_Substantia_nigra/ENSG00000111328.6.wgt.RDat	ENSG00000111328.6	12	123272333	123272334	0.212	rs28743126	-2.14	rs884892	-0.00794	3.23	0.445	347	347	susie	0.033	0.04	1.2063	0.2277	0.918	0.082	0	0	0	ENSG00000111328	0.864332	1	Brain_Substantia_nigra
GTExv8.EUR.Brain_Putamen_basal_ganglia	/stornext/Bioinf/data/lab_bahlo/users/gerring.z/twas/weights/GTExv8.EUR.Brain_Putamen_basal_ganglia/ENSG00000124678.17.wgt.RDat	ENSG00000124678.17	6	35148609	35148610	0.184	rs6934083	2.90	rs4711404	0.073816	4.38	1.250	415	415	susie	0.087	0.00013	1.20601	0.227815	0.451	0.546	0.001	0.001	0.002	ENSG00000124678	0.864332	1	Brain_Putamen_basal_ganglia
GTExv8.EUR.Brain_Nucleus_accumbens_basal_ganglia	/stornext/Bioinf/data/lab_bahlo/users/gerring.z/twas/weights/GTExv8.EUR.Brain_Nucleus_accumbens_basal_ganglia/ENSG00000214866.8.wgt.RDat	ENSG00000214866.8	2	3703591	3703592	0.1688	rs12989971	3.37	rs1111281	0.0191	-4.22	-1.323	550	23	enet	0.057	0.00074	1.2059	0.22785	0.813	0.185	0.001	0	0	ENSG00000214866	0.864332	1	Brain_Nucleus_accumbens_basal_ganglia
GTExv8.EUR.Brain_Nucleus_accumbens_basal_ganglia	/stornext/Bioinf/data/lab_bahlo/users/gerring.z/twas/weights/GTExv8.EUR.Brain_Nucleus_accumbens_basal_ganglia/ENSG00000148834.12.wgt.RDat	ENSG00000148834.12	10	104235355	104235356	0.2949	rs17115986	-2.25	rs17116643	0.085717	-4.77	1.167	418	5	lasso	0.097	1.2e-05	-1.2058	0.227893	0.546	0.452	0	0	0.001	ENSG00000148834	0.864332	1	Brain_Nucleus_accumbens_basal_ganglia
GTExv8.EUR.Brain_Substantia_nigra	/stornext/Bioinf/data/lab_bahlo/users/gerring.z/twas/weights/GTExv8.EUR.Brain_Substantia_nigra/ENSG00000166171.12.wgt.RDat	ENSG00000166171.12	10	101570559	101570560	0.181	rs3127245	2.98	rs7081112	0.00473	-3.66	1.145	309	4	lasso	0.054	0.011	-1.2058	0.2279	0.926	0.072	0.001	0	0	ENSG00000166171	0.864332	1	Brain_Substantia_nigra
GTExv8.EUR.Brain_Frontal_Cortex_BA9	/stornext/Bioinf/data/lab_bahlo/users/gerring.z/twas/weights/GTExv8.EUR.Brain_Frontal_Cortex_BA9/ENSG00000122375.11.wgt.RDat	ENSG00000122375.11	10	86654556	86654557	0.618	rs2814324	-2.81	rs7098712	0.329	-7.3	-1.06	390	390	susie	0.46	1.9e-22	1.2057	0.22794	0	0.998	0	0.001	0.002	ENSG00000122375	0.864332	1	Brain_Frontal_Cortex_BA9
GTExv8.EUR.Brain_Cerebellum	/stornext/Bioinf/data/lab_bahlo/users/gerring.z/twas/weights/GTExv8.EUR.Brain_Cerebellum/ENSG00000133243.8.wgt.RDat	ENSG00000133243.8	19	2034880	2034881	0.181	rs2240130	3.67	rs11669527	0.169746	5.88	1.206	392	1	lasso	0.17	2e-09	1.206	0.228	0.018	0.977	0	0.002	0.002	ENSG00000133243	0.864332	1	Brain_Cerebellum
GTExv8.EUR.Brain_Frontal_Cortex_BA9	/stornext/Bioinf/data/lab_bahlo/users/gerring.z/twas/weights/GTExv8.EUR.Brain_Frontal_Cortex_BA9/ENSG00000283236.1.wgt.RDat	ENSG00000283236.1	19	51863235	51863236	0.167	rs7250849	-3	rs9973239	0.0958	-4.6	1.141	616	616	susie	0.1	3e-05	-1.20434	0.228	0.39	0.607	0.001	0.001	0.001	ENSG00000283236	0.864332	1	Brain_Frontal_Cortex_BA9
GTExv8.EUR.Brain_Caudate_basal_ganglia	/stornext/Bioinf/data/lab_bahlo/users/gerring.z/twas/weights/GTExv8.EUR.Brain_Caudate_basal_ganglia/ENSG00000103494.12.wgt.RDat	ENSG00000103494.12	16	53703937	53703938	0.222	rs1075440	-3.94	rs6499632	0.054707	4.69	1.457	460	2	lasso	0.064	0.00047	1.20516	0.22814	0.487	0.508	0.002	0.002	0.001	ENSG00000103494	0.864476	1	Brain_Caudate_basal_ganglia
GTExv8.EUR.Brain_Putamen_basal_ganglia	/stornext/Bioinf/data/lab_bahlo/users/gerring.z/twas/weights/GTExv8.EUR.Brain_Putamen_basal_ganglia/ENSG00000183662.10.wgt.RDat	ENSG00000183662.10	3	68004215	68004216	0.2136	rs17047218	-2.88	rs17140869	0.161	5.31	1.205	420	1	top1	0.16	1.7e-07	1.205	0.228203	0.269	0.729	0	0.001	0.001	ENSG00000183662	0.864476	1	Brain_Putamen_basal_ganglia
GTExv8.EUR.Brain_Cerebellum	/stornext/Bioinf/data/lab_bahlo/users/gerring.z/twas/weights/GTExv8.EUR.Brain_Cerebellum/ENSG00000152926.14.wgt.RDat	ENSG00000152926.14	7	64990807	64990808	0.4154	rs6962076	2.48	rs11771033	0.0795	5.46	0.032	257	257	susie	0.3	1.4e-16	-1.20491	0.228238	0.024	0.972	0	0	0.003	ENSG00000152926	0.864476	1	Brain_Cerebellum
GTExv8.EUR.Brain_Cerebellar_Hemisphere	/stornext/Bioinf/data/lab_bahlo/users/gerring.z/twas/weights/GTExv8.EUR.Brain_Cerebellar_Hemisphere/ENSG00000254990.5.wgt.RDat	ENSG00000254990.5	11	111778349	111778350	0.229	rs10891294	-3.23	rs7941988	0.019097	3.91	-0.802	359	30	enet	0.061	0.0011	1.2048	0.22827	0.783	0.212	0.003	0.001	0.001	ENSG00000254990	0.864476	1	Brain_Cerebellar_Hemisphere
GTExv8.EUR.Brain_Substantia_nigra	/stornext/Bioinf/data/lab_bahlo/users/gerring.z/twas/weights/GTExv8.EUR.Brain_Substantia_nigra/ENSG00000213463.4.wgt.RDat	ENSG00000213463.4	14	70417060	70417061	0.272	rs2332432	-2.78	rs6573971	0.00738	3.99	0.946	552	11	enet	0.082	0.0023	1.205	0.22828	0.788	0.21	0.001	0	0.001	ENSG00000213463	0.864476	1	Brain_Substantia_nigra
GTExv8.EUR.Brain_Hippocampus	/stornext/Bioinf/data/lab_bahlo/users/gerring.z/twas/weights/GTExv8.EUR.Brain_Hippocampus/ENSG00000173542.8.wgt.RDat	ENSG00000173542.8	4	70902325	70902326	0.247	rs7688146	-3.12	rs16846228	0.005369	-3.79	0.009	318	318	susie	0.064	0.0011	-1.20424	0.2285	0.904	0.094	0.001	0	0	ENSG00000173542	0.865172	1	Brain_Hippocampus
GTExv8.EUR.Brain_Cerebellum	/stornext/Bioinf/data/lab_bahlo/users/gerring.z/twas/weights/GTExv8.EUR.Brain_Cerebellum/ENSG00000071994.10.wgt.RDat	ENSG00000071994.10	6	170584691	170584692	0.7432	rs4710723	3.06	rs4428484	0.590934	10.47	-1.142	254	6	lasso	0.61	9.3e-40	-1.2041	0.22853	0	0.998	0	0.001	0.002	ENSG00000071994	0.865172	1	Brain_Cerebellum
GTExv8.EUR.Brain_Caudate_basal_ganglia	/stornext/Bioinf/data/lab_bahlo/users/gerring.z/twas/weights/GTExv8.EUR.Brain_Caudate_basal_ganglia/ENSG00000057608.16.wgt.RDat	ENSG00000057608.16	10	5842131	5842132	0.4635	rs8177783	-3.24	rs2275774	0.115333	-5.39	-1.133	696	7	lasso	0.15	1.1e-07	1.20375	0.228685	0.088	0.909	0	0.001	0.002	ENSG00000057608	0.865201	1	Brain_Caudate_basal_ganglia
GTExv8.EUR.Brain_Spinal_cord_cervical_c-1	/stornext/Bioinf/data/lab_bahlo/users/gerring.z/twas/weights/GTExv8.EUR.Brain_Spinal_cord_cervical_c-1/ENSG00000173535.13.wgt.RDat	ENSG00000173535.13	8	23084354	23084355	0.396	rs17088616	2.37	rs7830593	0.13877	4.82	0.01	622	10	lasso	0.16	7.3e-06	1.2034	0.22882	0.532	0.467	0.001	0.001	0.001	ENSG00000173535	0.865201	1	Brain_Spinal_cord_cervical_c-1
GTExv8.EUR.Brain_Cerebellum	/stornext/Bioinf/data/lab_bahlo/users/gerring.z/twas/weights/GTExv8.EUR.Brain_Cerebellum/ENSG00000173113.6.wgt.RDat	ENSG00000173113.6	11	64318083	64318084	0.1732	rs570098	-3.67	rs9787810	0.028607	4.15	-0.612	357	357	susie	0.044	0.0023	-1.20331	0.228858	0.795	0.199	0.004	0.001	0.001	ENSG00000173113	0.865201	1	Brain_Cerebellum
GTExv8.EUR.Brain_Cerebellar_Hemisphere	/stornext/Bioinf/data/lab_bahlo/users/gerring.z/twas/weights/GTExv8.EUR.Brain_Cerebellar_Hemisphere/ENSG00000139146.13.wgt.RDat	ENSG00000139146.13	12	31327057	31327058	0.3469	rs3850971	-3.05	rs1716216	0.016782	-4.04	-0.462	482	482	susie	0.06	0.0011	1.2028	0.229	0.752	0.245	0.001	0	0.001	ENSG00000139146	0.865201	1	Brain_Cerebellar_Hemisphere
GTExv8.EUR.Brain_Spinal_cord_cervical_c-1	/stornext/Bioinf/data/lab_bahlo/users/gerring.z/twas/weights/GTExv8.EUR.Brain_Spinal_cord_cervical_c-1/ENSG00000161692.17.wgt.RDat	ENSG00000161692.17	17	44708607	44708608	0.755	rs1867286	3.77	rs11079280	0.412601	-7.37	-0.332	387	9	lasso	0.48	6.2e-18	1.2017	0.229	0	0.995	0	0.003	0.002	ENSG00000161692	0.865201	1	Brain_Spinal_cord_cervical_c-1
GTExv8.EUR.Brain_Cerebellum	/stornext/Bioinf/data/lab_bahlo/users/gerring.z/twas/weights/GTExv8.EUR.Brain_Cerebellum/ENSG00000276571.1.wgt.RDat	ENSG00000276571.1	16	19694427	19694428	0.113	rs2608173	3	rs6497378	0.023743	-3.97	-1.202	451	1	top1	0.024	0.02	1.202	0.229	0.956	0.043	0.001	0	0	ENSG00000276571	0.865201	1	Brain_Cerebellum
GTExv8.EUR.Brain_Cortex	/stornext/Bioinf/data/lab_bahlo/users/gerring.z/twas/weights/GTExv8.EUR.Brain_Cortex/ENSG00000187773.8.wgt.RDat	ENSG00000187773.8	18	74457943	74457944	0.329	rs12962578	-3.76	rs4892224	0.009854	-3.83	-0.042	568	23	enet	0.034	0.0073	1.20231	0.22925	0.841	0.151	0.005	0.001	0.002	ENSG00000187773	0.865201	1	Brain_Cortex
GTExv8.EUR.Brain_Caudate_basal_ganglia	/stornext/Bioinf/data/lab_bahlo/users/gerring.z/twas/weights/GTExv8.EUR.Brain_Caudate_basal_ganglia/ENSG00000170891.10.wgt.RDat	ENSG00000170891.10	4	5019471	5019472	0.4257	rs10222952	2.85	rs11724788	0.000468	3.48	0.966	608	7	lasso	0.056	0.001	1.2022	0.229271	0.923	0.075	0.001	0	0	ENSG00000170891	0.865201	1	Brain_Caudate_basal_ganglia
GTExv8.EUR.Brain_Hippocampus	/stornext/Bioinf/data/lab_bahlo/users/gerring.z/twas/weights/GTExv8.EUR.Brain_Hippocampus/ENSG00000100099.20.wgt.RDat	ENSG00000100099.20	22	26483835	26483836	0.276	rs8138440	-3.38	rs929131	0.028385	-4.51	-1.281	779	779	susie	0.055	0.0022	1.20206	0.22934	0.497	0.5	0.001	0.001	0.001	ENSG00000100099	0.865201	1	Brain_Hippocampus
GTExv8.EUR.Brain_Nucleus_accumbens_basal_ganglia	/stornext/Bioinf/data/lab_bahlo/users/gerring.z/twas/weights/GTExv8.EUR.Brain_Nucleus_accumbens_basal_ganglia/ENSG00000231982.1.wgt.RDat	ENSG00000231982.1	3	186826548	186826549	0.3101	rs5030091	3.06	rs3917118	-0.001161	3.86	-2.101	555	58	enet	0.026	0.018	-1.20203	0.22935	0.9	0.098	0.001	0	0	ENSG00000231982	0.865201	1	Brain_Nucleus_accumbens_basal_ganglia
GTExv8.EUR.Brain_Spinal_cord_cervical_c-1	/stornext/Bioinf/data/lab_bahlo/users/gerring.z/twas/weights/GTExv8.EUR.Brain_Spinal_cord_cervical_c-1/ENSG00000103723.12.wgt.RDat	ENSG00000103723.12	15	82709913	82709914	0.194	rs2167602	3.36	rs8040488	0.083887	4.44	-0.63	262	9	enet	0.13	3.5e-05	-1.202	0.22936	0.695	0.302	0.002	0.001	0.001	ENSG00000103723	0.865201	1	Brain_Spinal_cord_cervical_c-1
GTExv8.EUR.Brain_Anterior_cingulate_cortex_BA24	/stornext/Bioinf/data/lab_bahlo/users/gerring.z/twas/weights/GTExv8.EUR.Brain_Anterior_cingulate_cortex_BA24/ENSG00000196616.13.wgt.RDat	ENSG00000196616.13	4	99321400	99321401	0.296	rs1442492	3.10	rs12331010	0.13847	4.54	1.202	491	1	top1	0.14	5.3e-06	1.202	0.22936	0.872	0.121	0.005	0.001	0	ENSG00000196616	0.865201	1	Brain_Anterior_cingulate_cortex_BA24
GTExv8.EUR.Brain_Amygdala	/stornext/Bioinf/data/lab_bahlo/users/gerring.z/twas/weights/GTExv8.EUR.Brain_Amygdala/ENSG00000257800.1.wgt.RDat	ENSG00000257800.1	2	74120679	74120680	0.437	rs7564379	3.23	rs828844	0.284472	5.87	-1.202	358	1	top1	0.28	2.5e-10	-1.202	0.22936	0.065	0.931	0	0.002	0.002	ENSG00000257800	0.865201	1	Brain_Amygdala
GTExv8.EUR.Brain_Cortex	/stornext/Bioinf/data/lab_bahlo/users/gerring.z/twas/weights/GTExv8.EUR.Brain_Cortex/ENSG00000269387.1.wgt.RDat	ENSG00000269387.1	6	41764459	41764460	0.3016	rs9381100	3.32	rs1806719	0.0638	-4.8	-0.764	509	11	lasso	0.087	2.9e-05	1.2017	0.22948	0.486	0.51	0.001	0.001	0.002	ENSG00000269387	0.865201	1	Brain_Cortex
GTExv8.EUR.Brain_Hypothalamus	/stornext/Bioinf/data/lab_bahlo/users/gerring.z/twas/weights/GTExv8.EUR.Brain_Hypothalamus/ENSG00000119599.16.wgt.RDat	ENSG00000119599.16	14	72926331	72926332	0.323	rs2286068	-3.03	rs2535897	0.051331	-4.43	-1.314	464	34	enet	0.12	7.7e-06	1.202	0.22952	0.679	0.318	0.001	0	0.001	ENSG00000119599	0.865201	1	Brain_Hypothalamus
GTExv8.EUR.Brain_Nucleus_accumbens_basal_ganglia	/stornext/Bioinf/data/lab_bahlo/users/gerring.z/twas/weights/GTExv8.EUR.Brain_Nucleus_accumbens_basal_ganglia/ENSG00000176624.10.wgt.RDat	ENSG00000176624.10	18	51218303	51218304	0.1206	rs1617856	-3.00	rs4940094	-0.003523	3.31	-0.193	409	409	susie	0.077	9.2e-05	-1.2016	0.22952	0.905	0.094	0.001	0	0	ENSG00000176624	0.865201	1	Brain_Nucleus_accumbens_basal_ganglia
GTExv8.EUR.Brain_Cerebellum	/stornext/Bioinf/data/lab_bahlo/users/gerring.z/twas/weights/GTExv8.EUR.Brain_Cerebellum/ENSG00000232022.7.wgt.RDat	ENSG00000232022.7	1	46432128	46432129	0.4799	rs1933934	-3.16	rs2145408	2.94e-01	7.47	-1.02500	339	339	susie	0.31	6.8e-17	-1.20113	0.229701	0	0.997	0	0.002	0.002	ENSG00000232022	0.865201	1	Brain_Cerebellum
GTExv8.EUR.Brain_Cerebellum	/stornext/Bioinf/data/lab_bahlo/users/gerring.z/twas/weights/GTExv8.EUR.Brain_Cerebellum/ENSG00000283703.1.wgt.RDat	ENSG00000283703.1	11	125946055	125946056	0.2454	rs1293672	-3.4	rs12576535	-0.003535	3.72	-0.228	558	558	susie	0.0056	0.15	-1.20107	0.229725	0.881	0.117	0.002	0	0	ENSG00000283703	0.865201	1	Brain_Cerebellum
GTExv8.EUR.Brain_Caudate_basal_ganglia	/stornext/Bioinf/data/lab_bahlo/users/gerring.z/twas/weights/GTExv8.EUR.Brain_Caudate_basal_ganglia/ENSG00000272189.1.wgt.RDat	ENSG00000272189.1	6	136550819	136550820	0.15	rs433243	2.72	rs2038077	0.069631	4.2	1.201	324	1	top1	0.07	0.00028	1.201	0.22975	0.938	0.061	0.001	0	0	ENSG00000272189	0.865201	1	Brain_Caudate_basal_ganglia
GTExv8.EUR.Brain_Substantia_nigra	/stornext/Bioinf/data/lab_bahlo/users/gerring.z/twas/weights/GTExv8.EUR.Brain_Substantia_nigra/ENSG00000007171.16.wgt.RDat	ENSG00000007171.16	17	27800498	27800499	0.6339	rs1474295	3.26	rs3751972	0.520651	7.24	-1.201	299	1	top1	0.52	1.5e-17	-1.201	0.229751	0	0.996	0	0.001	0.002	ENSG00000007171	0.865201	1	Brain_Substantia_nigra
GTExv8.EUR.Brain_Cerebellum	/stornext/Bioinf/data/lab_bahlo/users/gerring.z/twas/weights/GTExv8.EUR.Brain_Cerebellum/ENSG00000188549.12.wgt.RDat	ENSG00000188549.12	15	40340966	40340967	0.3721	rs11632930	-3.58	rs11070264	0.219741	6.65	1.22000	396	396	susie	0.22	5.8e-12	1.2009	0.2298	0	0.995	0	0.003	0.002	ENSG00000188549	0.865201	1	Brain_Cerebellum
GTExv8.EUR.Brain_Putamen_basal_ganglia	/stornext/Bioinf/data/lab_bahlo/users/gerring.z/twas/weights/GTExv8.EUR.Brain_Putamen_basal_ganglia/ENSG00000237595.3.wgt.RDat	ENSG00000237595.3	20	50166101	50166102	0.289	rs6067330	-2.701	rs1971483	0.153778	5.09	-0.832	433	9	lasso	0.15	3.2e-07	-1.20092	0.2298	0.16	0.838	0	0.001	0.001	ENSG00000237595	0.865201	1	Brain_Putamen_basal_ganglia
GTExv8.EUR.Brain_Cerebellar_Hemisphere	/stornext/Bioinf/data/lab_bahlo/users/gerring.z/twas/weights/GTExv8.EUR.Brain_Cerebellar_Hemisphere/ENSG00000061273.17.wgt.RDat	ENSG00000061273.17	12	47833131	47833132	0.2399	rs11168227	-3.83	rs2544037	0.037483	4.18	0.054	536	14	enet	0.089	8.6e-05	-1.1995	0.23	0.818	0.168	0.004	0.001	0.009	ENSG00000061273	0.865201	1	Brain_Cerebellar_Hemisphere
GTExv8.EUR.Brain_Spinal_cord_cervical_c-1	/stornext/Bioinf/data/lab_bahlo/users/gerring.z/twas/weights/GTExv8.EUR.Brain_Spinal_cord_cervical_c-1/ENSG00000104863.11.wgt.RDat	ENSG00000104863.11	19	49114323	49114324	0.248	rs4802536	-2.66	rs1625215	0.0215	-3.56	0.919	393	393	susie	0.051	0.0087	-1.1997	0.23	0.91	0.089	0.001	0	0	ENSG00000104863	0.865201	1	Brain_Spinal_cord_cervical_c-1
GTExv8.EUR.Brain_Cerebellum	/stornext/Bioinf/data/lab_bahlo/users/gerring.z/twas/weights/GTExv8.EUR.Brain_Cerebellum/ENSG00000159496.14.wgt.RDat	ENSG00000159496.14	22	23688135	23688136	0.2639	rs915591	-2.52	rs4820571	-0.005074	3.57	-1.027	473	34	enet	0.03	0.01	-1.2016	0.23	0.903	0.096	0.001	0	0	ENSG00000159496	0.865201	1	Brain_Cerebellum
GTExv8.EUR.Brain_Cerebellar_Hemisphere	/stornext/Bioinf/data/lab_bahlo/users/gerring.z/twas/weights/GTExv8.EUR.Brain_Cerebellar_Hemisphere/ENSG00000182379.9.wgt.RDat	ENSG00000182379.9	12	57216794	57216795	0.2576	rs11172171	4.12	rs6581128	0.116252	-4.96	-1.786	342	342	susie	0.15	2e-07	1.2002	0.23	0.196	0.794	0.001	0.005	0.003	ENSG00000182379	0.865201	1	Brain_Cerebellar_Hemisphere
GTExv8.EUR.Brain_Putamen_basal_ganglia	/stornext/Bioinf/data/lab_bahlo/users/gerring.z/twas/weights/GTExv8.EUR.Brain_Putamen_basal_ganglia/ENSG00000276085.1.wgt.RDat	ENSG00000276085.1	17	36196757	36196758	0.4181	rs3815053	2.98	rs8064426	0.063959	-4.29	1.244	304	27	enet	0.088	0.00011	-1.20146	0.23	0.825	0.174	0	0	0	ENSG00000276085	0.865201	1	Brain_Putamen_basal_ganglia
GTExv8.EUR.Brain_Nucleus_accumbens_basal_ganglia	/stornext/Bioinf/data/lab_bahlo/users/gerring.z/twas/weights/GTExv8.EUR.Brain_Nucleus_accumbens_basal_ganglia/ENSG00000212127.5.wgt.RDat	ENSG00000212127.5	12	10939262	10939263	0.3273	rs10772335	-2.38	rs10492100	0.191981	6.3	-1.067	365	7	lasso	0.22	1.9e-11	-1.199	0.23052	0	0.997	0	0.001	0.002	ENSG00000212127	0.866165	1	Brain_Nucleus_accumbens_basal_ganglia
GTExv8.EUR.Brain_Cerebellum	/stornext/Bioinf/data/lab_bahlo/users/gerring.z/twas/weights/GTExv8.EUR.Brain_Cerebellum/ENSG00000153989.7.wgt.RDat	ENSG00000153989.7	6	117675501	117675502	0.3355	rs172239	3.06	rs2498586	0.10929	4.82	-1.199	423	1	top1	0.11	2.1e-06	-1.199	0.23053	0.646	0.352	0.001	0	0.001	ENSG00000153989	0.866165	1	Brain_Cerebellum
GTExv8.EUR.Brain_Cerebellum	/stornext/Bioinf/data/lab_bahlo/users/gerring.z/twas/weights/GTExv8.EUR.Brain_Cerebellum/ENSG00000109684.14.wgt.RDat	ENSG00000109684.14	4	10684864	10684865	0.4339	rs17467553	2.91	rs11726285	2.07e-01	6.69	-1.414	576	5	enet	0.23	1.8e-12	-1.19829	0.2308	0	0.996	0	0.001	0.002	ENSG00000109684	0.866337	1	Brain_Cerebellum
GTExv8.EUR.Brain_Cortex	/stornext/Bioinf/data/lab_bahlo/users/gerring.z/twas/weights/GTExv8.EUR.Brain_Cortex/ENSG00000185608.8.wgt.RDat	ENSG00000185608.8	22	19431901	19431902	0.235	rs1015939	3.26	rs11089273	0.04369	-4.56	-0.013	535	27	enet	0.16	1.3e-08	1.19818	0.230845	0.429	0.568	0.001	0.001	0.002	ENSG00000185608	0.866337	1	Brain_Cortex
GTExv8.EUR.Brain_Hippocampus	/stornext/Bioinf/data/lab_bahlo/users/gerring.z/twas/weights/GTExv8.EUR.Brain_Hippocampus/ENSG00000215097.3.wgt.RDat	ENSG00000215097.3	10	46776179	46776180	0.1708	rs9421817	-2.43	rs12776028	-0.006411	3.59	-1.046	128	6	lasso	0.038	0.0098	-1.198	0.2309	0.954	0.046	0	0	0	ENSG00000215097	0.866337	1	Brain_Hippocampus
GTExv8.EUR.Brain_Frontal_Cortex_BA9	/stornext/Bioinf/data/lab_bahlo/users/gerring.z/twas/weights/GTExv8.EUR.Brain_Frontal_Cortex_BA9/ENSG00000203760.8.wgt.RDat	ENSG00000203760.8	6	126340173	126340174	0.0834	rs647463	2.47	rs9375435	0.076201	-4.04	-1.198	185	1	top1	0.076	0.00027	1.198	0.23092	0.965	0.035	0	0	0	ENSG00000203760	0.866337	1	Brain_Frontal_Cortex_BA9
GTExv8.EUR.Brain_Cerebellar_Hemisphere	/stornext/Bioinf/data/lab_bahlo/users/gerring.z/twas/weights/GTExv8.EUR.Brain_Cerebellar_Hemisphere/ENSG00000079257.7.wgt.RDat	ENSG00000079257.7	3	158672692	158672693	0.3014	rs391398	-3.27	rs1864506	0.141	5.62	0.31	391	18	enet	0.2	2.5e-09	1.19661	0.231	0.009	0.987	0	0.002	0.001	ENSG00000079257	0.866337	1	Brain_Cerebellar_Hemisphere
GTExv8.EUR.Brain_Cerebellar_Hemisphere	/stornext/Bioinf/data/lab_bahlo/users/gerring.z/twas/weights/GTExv8.EUR.Brain_Cerebellar_Hemisphere/ENSG00000187889.12.wgt.RDat	ENSG00000187889.12	1	56819695	56819696	0.3051	rs746937	2.91	rs197627	0.015190	-3.79	0.64200	650	650	susie	0.064	0.00078	-1.1976	0.23109	0.836	0.163	0.001	0	0	ENSG00000187889	0.866337	1	Brain_Cerebellar_Hemisphere
GTExv8.EUR.Brain_Anterior_cingulate_cortex_BA24	/stornext/Bioinf/data/lab_bahlo/users/gerring.z/twas/weights/GTExv8.EUR.Brain_Anterior_cingulate_cortex_BA24/ENSG00000235912.1.wgt.RDat	ENSG00000235912.1	1	27649418	27649419	0.3454	rs7535816	3.13	rs11590152	-7.42e-03	2.80	-0.684	260	54	enet	0.034	0.018	1.1972	0.23124	0.967	0.031	0.001	0	0	ENSG00000235912	0.866337	1	Brain_Anterior_cingulate_cortex_BA24
GTExv8.EUR.Brain_Anterior_cingulate_cortex_BA24	/stornext/Bioinf/data/lab_bahlo/users/gerring.z/twas/weights/GTExv8.EUR.Brain_Anterior_cingulate_cortex_BA24/ENSG00000187840.4.wgt.RDat	ENSG00000187840.4	8	38030340	38030341	0.1605	rs2843742	-3.23	rs3813521	0.137814	-4.54	-1.197	223	1	top1	0.14	5.5e-06	1.197	0.23131	0.887	0.112	0.001	0	0	ENSG00000187840	0.866337	1	Brain_Anterior_cingulate_cortex_BA24
GTExv8.EUR.Brain_Frontal_Cortex_BA9	/stornext/Bioinf/data/lab_bahlo/users/gerring.z/twas/weights/GTExv8.EUR.Brain_Frontal_Cortex_BA9/ENSG00000254595.1.wgt.RDat	ENSG00000254595.1	11	6489376	6489377	0.2436	rs1381912	-2.96	rs11040933	0.19867	5.84	1.197	649	1	top1	0.2	3e-09	1.197	0.23131	0.034	0.963	0	0.002	0.002	ENSG00000254595	0.866337	1	Brain_Frontal_Cortex_BA9
GTExv8.EUR.Brain_Nucleus_accumbens_basal_ganglia	/stornext/Bioinf/data/lab_bahlo/users/gerring.z/twas/weights/GTExv8.EUR.Brain_Nucleus_accumbens_basal_ganglia/ENSG00000275784.1.wgt.RDat	ENSG00000275784.1	20	33991817	33991818	0.0859	rs6088466	2.167	rs1015361	0.070938	4.48	1.197	244	1	top1	0.071	0.00017	1.197	0.23131	0.868	0.131	0	0	0	ENSG00000275784	0.866337	1	Brain_Nucleus_accumbens_basal_ganglia
GTExv8.EUR.Brain_Cortex	/stornext/Bioinf/data/lab_bahlo/users/gerring.z/twas/weights/GTExv8.EUR.Brain_Cortex/ENSG00000279993.1.wgt.RDat	ENSG00000279993.1	12	131028059	131028060	0.3784	rs11061417	3.26	rs3847691	0.24761	-6.81	-1.408	640	640	susie	0.26	1.2e-13	1.197	0.23132	0	0.996	0	0.002	0.002	ENSG00000279993	0.866337	1	Brain_Cortex
GTExv8.EUR.Brain_Putamen_basal_ganglia	/stornext/Bioinf/data/lab_bahlo/users/gerring.z/twas/weights/GTExv8.EUR.Brain_Putamen_basal_ganglia/ENSG00000151655.18.wgt.RDat	ENSG00000151655.18	10	7703268	7703269	0.351	rs7074068	-3.44	rs7474871	0.076113	-4.61	-2.255	608	26	enet	0.2	3.4e-09	1.19684	0.231369	0.671	0.323	0.001	0.001	0.004	ENSG00000151655	0.866337	1	Brain_Putamen_basal_ganglia
GTExv8.EUR.Brain_Frontal_Cortex_BA9	/stornext/Bioinf/data/lab_bahlo/users/gerring.z/twas/weights/GTExv8.EUR.Brain_Frontal_Cortex_BA9/ENSG00000137054.15.wgt.RDat	ENSG00000137054.15	9	37485934	37485935	0.1308	rs10973161	-2.48	rs16934282	0.030849	-4.29	-0.782	431	431	susie	0.034	0.012	1.1967	0.23144	0.517	0.481	0	0	0.001	ENSG00000137054	0.866337	1	Brain_Frontal_Cortex_BA9
GTExv8.EUR.Brain_Hypothalamus	/stornext/Bioinf/data/lab_bahlo/users/gerring.z/twas/weights/GTExv8.EUR.Brain_Hypothalamus/ENSG00000259666.2.wgt.RDat	ENSG00000259666.2	15	77641763	77641764	0.1599	rs4886894	3.05	rs7162362	0.016714	4.05	-0.841	325	18	enet	0.084	0.00015	1.19661	0.23146	0.643	0.356	0.001	0	0.001	ENSG00000259666	0.866337	1	Brain_Hypothalamus
GTExv8.EUR.Brain_Amygdala	/stornext/Bioinf/data/lab_bahlo/users/gerring.z/twas/weights/GTExv8.EUR.Brain_Amygdala/ENSG00000138376.10.wgt.RDat	ENSG00000138376.10	2	214809710	214809711	0.1913	rs4533467	3.43	rs6753417	0.025187	4.28	1.364	428	428	susie	0.043	0.014	1.19652	0.23149	0.686	0.311	0.001	0.001	0.001	ENSG00000138376	0.866337	1	Brain_Amygdala
GTExv8.EUR.Brain_Putamen_basal_ganglia	/stornext/Bioinf/data/lab_bahlo/users/gerring.z/twas/weights/GTExv8.EUR.Brain_Putamen_basal_ganglia/ENSG00000163947.11.wgt.RDat	ENSG00000163947.11	3	57078814	57078815	0.256	rs4681859	3.29	rs7653818	0.137	4.74	1.196	395	1	top1	0.14	1.5e-06	1.196	0.231697	0.767	0.231	0.001	0	0.001	ENSG00000163947	0.866337	1	Brain_Putamen_basal_ganglia
GTExv8.EUR.Brain_Frontal_Cortex_BA9	/stornext/Bioinf/data/lab_bahlo/users/gerring.z/twas/weights/GTExv8.EUR.Brain_Frontal_Cortex_BA9/ENSG00000255190.2.wgt.RDat	ENSG00000255190.2	11	49874944	49874945	0.4594	rs1807793	2.45	rs10769613	0.3402	-7.8	1.195	208	208	susie	0.36	7.7e-17	-1.19591	0.23173	0	0.998	0	0	0.002	ENSG00000255190	0.866337	1	Brain_Frontal_Cortex_BA9
GTExv8.EUR.Brain_Hippocampus	/stornext/Bioinf/data/lab_bahlo/users/gerring.z/twas/weights/GTExv8.EUR.Brain_Hippocampus/ENSG00000226833.5.wgt.RDat	ENSG00000226833.5	2	28736204	28736205	0.3311	rs1534476	-4.20	rs10166913	-0.006519	-3.64	-1.185	524	5	lasso	0.023	0.036	1.19587	0.231748	0.91	0.08	0.008	0.001	0.001	ENSG00000226833	0.866337	1	Brain_Hippocampus
GTExv8.EUR.Brain_Nucleus_accumbens_basal_ganglia	/stornext/Bioinf/data/lab_bahlo/users/gerring.z/twas/weights/GTExv8.EUR.Brain_Nucleus_accumbens_basal_ganglia/ENSG00000230185.4.wgt.RDat	ENSG00000230185.4	9	112487203	112487204	0.2238	rs12335731	-2.87	rs12376779	1.72e-03	3.74	0.416	491	27	enet	0.041	0.0036	1.1957	0.23183	0.918	0.08	0.001	0	0	ENSG00000230185	0.866337	1	Brain_Nucleus_accumbens_basal_ganglia
GTExv8.EUR.Brain_Substantia_nigra	/stornext/Bioinf/data/lab_bahlo/users/gerring.z/twas/weights/GTExv8.EUR.Brain_Substantia_nigra/ENSG00000255185.5.wgt.RDat	ENSG00000255185.5	16	70065944	70065945	0.449	rs2917670	3.19	rs4985392	0.12518	5.15	-1.15	187	187	susie	0.21	8.8e-07	-1.1954	0.231943	0.194	0.803	0	0.001	0.002	ENSG00000255185	0.866337	1	Brain_Substantia_nigra
GTExv8.EUR.Brain_Nucleus_accumbens_basal_ganglia	/stornext/Bioinf/data/lab_bahlo/users/gerring.z/twas/weights/GTExv8.EUR.Brain_Nucleus_accumbens_basal_ganglia/ENSG00000100979.14.wgt.RDat	ENSG00000100979.14	20	45912154	45912155	0.2046	rs2425861	2.657	rs394643	0.057393	-4.58	1.789	515	515	susie	0.083	5.1e-05	-1.1952	0.23199	0.415	0.583	0	0.001	0.001	ENSG00000100979	0.866337	1	Brain_Nucleus_accumbens_basal_ganglia
GTExv8.EUR.Brain_Cortex	/stornext/Bioinf/data/lab_bahlo/users/gerring.z/twas/weights/GTExv8.EUR.Brain_Cortex/ENSG00000157851.16.wgt.RDat	ENSG00000157851.16	2	26847746	26847747	0.2716	rs1662992	-2.22	rs4513249	2.97e-01	-7.63	-0.92200	379	379	susie	0.3	6e-16	1.19457	0.232	0	0.997	0	0.001	0.002	ENSG00000157851	0.866337	1	Brain_Cortex
GTExv8.EUR.Brain_Hypothalamus	/stornext/Bioinf/data/lab_bahlo/users/gerring.z/twas/weights/GTExv8.EUR.Brain_Hypothalamus/ENSG00000166770.10.wgt.RDat	ENSG00000166770.10	19	56477249	56477250	0.2504	rs758752	-3.07	rs988613	0.209	5.77	-1.195	509	1	top1	0.21	1.2e-09	-1.195	0.232	0.047	0.95	0	0.001	0.002	ENSG00000166770	0.866337	1	Brain_Hypothalamus
GTExv8.EUR.Brain_Cerebellar_Hemisphere	/stornext/Bioinf/data/lab_bahlo/users/gerring.z/twas/weights/GTExv8.EUR.Brain_Cerebellar_Hemisphere/ENSG00000170876.7.wgt.RDat	ENSG00000170876.7	3	14124939	14124940	0.2954	rs872526	-2.76	rs2731320	0.0472	4.86	-0.818	560	560	susie	0.13	2.5e-06	-1.19553	0.232	0.321	0.677	0	0.001	0.001	ENSG00000170876	0.866337	1	Brain_Cerebellar_Hemisphere
GTExv8.EUR.Brain_Nucleus_accumbens_basal_ganglia	/stornext/Bioinf/data/lab_bahlo/users/gerring.z/twas/weights/GTExv8.EUR.Brain_Nucleus_accumbens_basal_ganglia/ENSG00000268119.5.wgt.RDat	ENSG00000268119.5	19	21463907	21463908	0.1477	rs1401927	-2.38	rs12981869	0.016974	3.70	1.623	298	298	susie	0.033	0.0085	1.19438	0.232	0.772	0.227	0	0	0	ENSG00000268119	0.866337	1	Brain_Nucleus_accumbens_basal_ganglia
GTExv8.EUR.Brain_Nucleus_accumbens_basal_ganglia	/stornext/Bioinf/data/lab_bahlo/users/gerring.z/twas/weights/GTExv8.EUR.Brain_Nucleus_accumbens_basal_ganglia/ENSG00000155304.5.wgt.RDat	ENSG00000155304.5	21	14383483	14383484	0.191	rs2169079	-3.02	rs2822648	0.04889	4.77	-1.252	540	17	enet	0.11	4.4e-06	-1.1952	0.23203	0.234	0.762	0	0.001	0.002	ENSG00000155304	0.866337	1	Brain_Nucleus_accumbens_basal_ganglia
GTExv8.EUR.Brain_Anterior_cingulate_cortex_BA24	/stornext/Bioinf/data/lab_bahlo/users/gerring.z/twas/weights/GTExv8.EUR.Brain_Anterior_cingulate_cortex_BA24/ENSG00000242252.1.wgt.RDat	ENSG00000242252.1	1	156241961	156241962	0.3161	rs11582300	2.67	rs4661036	4.08e-02	-4.19	-0.391	382	57	enet	0.11	4e-05	-1.1951	0.23203	0.788	0.211	0.001	0	0	ENSG00000242252	0.866337	1	Brain_Anterior_cingulate_cortex_BA24
GTExv8.EUR.Brain_Putamen_basal_ganglia	/stornext/Bioinf/data/lab_bahlo/users/gerring.z/twas/weights/GTExv8.EUR.Brain_Putamen_basal_ganglia/ENSG00000132603.13.wgt.RDat	ENSG00000132603.13	16	69339583	69339584	0.0909	rs2917670	3.19	rs1048818	0.029587	-4.33	0.926	299	299	susie	0.04	0.0077	-1.1951	0.232034	0.651	0.347	0.001	0	0.001	ENSG00000132603	0.866337	1	Brain_Putamen_basal_ganglia
GTExv8.EUR.Brain_Nucleus_accumbens_basal_ganglia	/stornext/Bioinf/data/lab_bahlo/users/gerring.z/twas/weights/GTExv8.EUR.Brain_Nucleus_accumbens_basal_ganglia/ENSG00000155621.14.wgt.RDat	ENSG00000155621.14	9	71911509	71911510	0.2472	rs11142822	2.95	rs4745182	1.89e-02	4.05	-0.273	429	16	enet	0.064	0.00036	1.1951	0.23205	0.802	0.196	0.001	0	0.001	ENSG00000155621	0.866337	1	Brain_Nucleus_accumbens_basal_ganglia
GTExv8.EUR.Brain_Putamen_basal_ganglia	/stornext/Bioinf/data/lab_bahlo/users/gerring.z/twas/weights/GTExv8.EUR.Brain_Putamen_basal_ganglia/ENSG00000053702.14.wgt.RDat	ENSG00000053702.14	12	2835543	2835544	0.4543	rs4765710	-3.41	rs6489402	0.130495	-5.66	0.445	596	596	susie	0.33	4.1e-15	-1.1951	0.23207	0.01	0.987	0	0.002	0.001	ENSG00000053702	0.866337	1	Brain_Putamen_basal_ganglia
GTExv8.EUR.Brain_Cortex	/stornext/Bioinf/data/lab_bahlo/users/gerring.z/twas/weights/GTExv8.EUR.Brain_Cortex/ENSG00000270111.2.wgt.RDat	ENSG00000270111.2	10	10462348	10462349	0.2017	rs9424095	2.75	rs3001719	0.124456	-5.37	-1.221	583	583	susie	0.13	3e-07	1.19503	0.232077	0.141	0.856	0	0.002	0.002	ENSG00000270111	0.866337	1	Brain_Cortex
GTExv8.EUR.Brain_Nucleus_accumbens_basal_ganglia	/stornext/Bioinf/data/lab_bahlo/users/gerring.z/twas/weights/GTExv8.EUR.Brain_Nucleus_accumbens_basal_ganglia/ENSG00000141076.17.wgt.RDat	ENSG00000141076.17	16	69131290	69131291	0.4954	rs9302604	2.81	rs17624199	0.257478	-7.12	1.127	323	7	lasso	0.27	2.3e-14	-1.19417	0.232413	0	0.998	0	0.001	0.002	ENSG00000141076	0.867146	1	Brain_Nucleus_accumbens_basal_ganglia
GTExv8.EUR.Brain_Frontal_Cortex_BA9	/stornext/Bioinf/data/lab_bahlo/users/gerring.z/twas/weights/GTExv8.EUR.Brain_Frontal_Cortex_BA9/ENSG00000138449.10.wgt.RDat	ENSG00000138449.10	2	189583757	189583758	0.269	rs1899025	-2.67	rs1439812	1.60e-01	5.36	-1.270	273	273	susie	0.16	1e-07	-1.1939	0.232519	0.103	0.894	0	0.001	0.002	ENSG00000138449	0.867202	1	Brain_Frontal_Cortex_BA9
GTExv8.EUR.Brain_Cortex	/stornext/Bioinf/data/lab_bahlo/users/gerring.z/twas/weights/GTExv8.EUR.Brain_Cortex/ENSG00000132196.13.wgt.RDat	ENSG00000132196.13	1	162790701	162790702	0.2792	rs12402634	3.05	rs2805053	8.19e-02	4.78	1.19300	594	1	top1	0.082	5.1e-05	1.193	0.232869	0.687	0.311	0.001	0	0.001	ENSG00000132196	0.867875	1	Brain_Cortex
GTExv8.EUR.Brain_Cerebellar_Hemisphere	/stornext/Bioinf/data/lab_bahlo/users/gerring.z/twas/weights/GTExv8.EUR.Brain_Cerebellar_Hemisphere/ENSG00000144182.16.wgt.RDat	ENSG00000144182.16	2	99154964	99154965	0.1526	rs896884	-2.74	rs720228	0.179861	-5.55	-1.192	298	1	top1	0.18	1.9e-08	1.192	0.233	0.113	0.884	0	0.001	0.002	ENSG00000144182	0.867875	1	Brain_Cerebellar_Hemisphere
GTExv8.EUR.Brain_Cerebellar_Hemisphere	/stornext/Bioinf/data/lab_bahlo/users/gerring.z/twas/weights/GTExv8.EUR.Brain_Cerebellar_Hemisphere/ENSG00000144401.14.wgt.RDat	ENSG00000144401.14	2	207625927	207625928	0.2922	rs7594919	3.87	rs2551971	-0.001825	-4.11	0.947	405	7	lasso	0.0076	0.14	-1.19256	0.233	0.594	0.4	0.003	0.002	0.001	ENSG00000144401	0.867875	1	Brain_Cerebellar_Hemisphere
GTExv8.EUR.Brain_Putamen_basal_ganglia	/stornext/Bioinf/data/lab_bahlo/users/gerring.z/twas/weights/GTExv8.EUR.Brain_Putamen_basal_ganglia/ENSG00000161714.11.wgt.RDat	ENSG00000161714.11	17	45133353	45133354	0.2098	rs1867286	3.77	rs7213273	-0.000634	3.51	0.586	281	23	enet	0.022	0.037	1.19231	0.233	0.928	0.069	0.003	0	0	ENSG00000161714	0.867875	1	Brain_Putamen_basal_ganglia
GTExv8.EUR.Brain_Nucleus_accumbens_basal_ganglia	/stornext/Bioinf/data/lab_bahlo/users/gerring.z/twas/weights/GTExv8.EUR.Brain_Nucleus_accumbens_basal_ganglia/ENSG00000173838.11.wgt.RDat	ENSG00000173838.11	17	62808343	62808344	0.183	rs8071332	-2.44	rs8071332	0.021293	3.82	-2.445	230	27	enet	0.063	0.00037	-1.19234	0.233	0.876	0.123	0	0	0	ENSG00000173838	0.867875	1	Brain_Nucleus_accumbens_basal_ganglia
GTExv8.EUR.Brain_Spinal_cord_cervical_c-1	/stornext/Bioinf/data/lab_bahlo/users/gerring.z/twas/weights/GTExv8.EUR.Brain_Spinal_cord_cervical_c-1/ENSG00000226994.7.wgt.RDat	ENSG00000226994.7	2	34799849	34799850	0.27	rs6543865	2.81	rs4553803	-0.006821	-3.6	0.433	379	379	susie	0.0036	0.24	-1.19267	0.233	0.938	0.061	0.001	0	0	ENSG00000226994	0.867875	1	Brain_Spinal_cord_cervical_c-1
GTExv8.EUR.Brain_Hypothalamus	/stornext/Bioinf/data/lab_bahlo/users/gerring.z/twas/weights/GTExv8.EUR.Brain_Hypothalamus/ENSG00000231925.11.wgt.RDat	ENSG00000231925.11	6	33314386	33314387	0.2069	rs7383287	-3.66	rs2229637	0.00498	3.54	-0.763	494	494	susie	0.025	0.028	-1.1935	0.233	0.916	0.081	0.002	0	0	ENSG00000231925	0.867875	1	Brain_Hypothalamus
GTExv8.EUR.Brain_Putamen_basal_ganglia	/stornext/Bioinf/data/lab_bahlo/users/gerring.z/twas/weights/GTExv8.EUR.Brain_Putamen_basal_ganglia/ENSG00000250986.1.wgt.RDat	ENSG00000250986.1	4	3763389	3763390	0.4569	rs13150521	2.66	rs4916613	0.008769	3.65	1.875	296	8	lasso	0.069	0.00058	1.1924	0.233	0.93	0.069	0.001	0	0	ENSG00000250986	0.867875	1	Brain_Putamen_basal_ganglia
GTExv8.EUR.Brain_Putamen_basal_ganglia	/stornext/Bioinf/data/lab_bahlo/users/gerring.z/twas/weights/GTExv8.EUR.Brain_Putamen_basal_ganglia/ENSG00000184983.9.wgt.RDat	ENSG00000184983.9	22	42090929	42090930	0.639	rs132765	-4.23	rs2142695	0.18001	6.12	-0.37	343	8	lasso	0.3	1.2e-13	-1.19247	0.233075	0.006	0.97	0	0.023	0.001	ENSG00000184983	0.867875	1	Brain_Putamen_basal_ganglia
GTExv8.EUR.Brain_Cortex	/stornext/Bioinf/data/lab_bahlo/users/gerring.z/twas/weights/GTExv8.EUR.Brain_Cortex/ENSG00000006652.13.wgt.RDat	ENSG00000006652.13	7	112422967	112422968	0.2196	rs977480	2.44	rs6967593	0.112238	-4.79	-1.192	403	1	top1	0.11	2.1e-06	1.192	0.23326	0.683	0.316	0.001	0	0.001	ENSG00000006652	0.867875	1	Brain_Cortex
GTExv8.EUR.Brain_Putamen_basal_ganglia	/stornext/Bioinf/data/lab_bahlo/users/gerring.z/twas/weights/GTExv8.EUR.Brain_Putamen_basal_ganglia/ENSG00000104763.18.wgt.RDat	ENSG00000104763.18	8	18084997	18084998	0.2355	rs386075	3.17	rs12335028	0.013678	-3.82	1.192	860	1	top1	0.014	0.08	-1.192	0.23326	0.946	0.052	0.002	0	0	ENSG00000104763	0.867875	1	Brain_Putamen_basal_ganglia
GTExv8.EUR.Brain_Nucleus_accumbens_basal_ganglia	/stornext/Bioinf/data/lab_bahlo/users/gerring.z/twas/weights/GTExv8.EUR.Brain_Nucleus_accumbens_basal_ganglia/ENSG00000135951.14.wgt.RDat	ENSG00000135951.14	2	99154953	99154954	0.3217	rs896884	-2.74	rs720228	0.225	-6.45	-1.192	298	1	top1	0.23	8.9e-12	1.192	0.23326	0.001	0.996	0	0.001	0.002	ENSG00000135951	0.867875	1	Brain_Nucleus_accumbens_basal_ganglia
GTExv8.EUR.Brain_Nucleus_accumbens_basal_ganglia	/stornext/Bioinf/data/lab_bahlo/users/gerring.z/twas/weights/GTExv8.EUR.Brain_Nucleus_accumbens_basal_ganglia/ENSG00000185414.19.wgt.RDat	ENSG00000185414.19	2	99181078	99181079	0.1901	rs896884	-2.74	rs720228	0.11	-4.77	-1.192	303	1	top1	0.11	3e-06	1.192	0.23326	0.698	0.301	0.001	0	0.001	ENSG00000185414	0.867875	1	Brain_Nucleus_accumbens_basal_ganglia
GTExv8.EUR.Brain_Amygdala	/stornext/Bioinf/data/lab_bahlo/users/gerring.z/twas/weights/GTExv8.EUR.Brain_Amygdala/ENSG00000164197.11.wgt.RDat	ENSG00000164197.11	5	64165843	64165844	0.1662	rs1364043	3.14	rs356612	0.047097	-4.15	1.967	292	292	susie	0.06	0.0041	-1.19159	0.23342	0.743	0.255	0.001	0	0.001	ENSG00000164197	0.868184	1	Brain_Amygdala
GTExv8.EUR.Brain_Amygdala	/stornext/Bioinf/data/lab_bahlo/users/gerring.z/twas/weights/GTExv8.EUR.Brain_Amygdala/ENSG00000273149.1.wgt.RDat	ENSG00000273149.1	13	45340184	45340185	0.208	rs9526038	-2.98	rs9316161	-0.003393	3.46	0.564	438	438	susie	0.032	0.029	-1.1912	0.2336	0.872	0.125	0.002	0	0.002	ENSG00000273149	0.86868	1	Brain_Amygdala
GTExv8.EUR.Brain_Cerebellum	/stornext/Bioinf/data/lab_bahlo/users/gerring.z/twas/weights/GTExv8.EUR.Brain_Cerebellum/ENSG00000256925.2.wgt.RDat	ENSG00000256925.2	10	133088490	133088491	0.5594	rs11101935	-3.2	rs9419130	0.016179	4.39	0.449	444	54	enet	0.14	1.2e-07	1.19059	0.233816	0.705	0.294	0.001	0	0	ENSG00000256925	0.86868	1	Brain_Cerebellum
GTExv8.EUR.Brain_Nucleus_accumbens_basal_ganglia	/stornext/Bioinf/data/lab_bahlo/users/gerring.z/twas/weights/GTExv8.EUR.Brain_Nucleus_accumbens_basal_ganglia/ENSG00000178741.11.wgt.RDat	ENSG00000178741.11	15	74938167	74938168	0.0973	rs936230	2.58	rs12442901	-0.00467	3.2	0.8	270	270	susie	0.044	0.0026	1.1905	0.23386	0.924	0.075	0.001	0	0	ENSG00000178741	0.86868	1	Brain_Nucleus_accumbens_basal_ganglia
GTExv8.EUR.Brain_Hypothalamus	/stornext/Bioinf/data/lab_bahlo/users/gerring.z/twas/weights/GTExv8.EUR.Brain_Hypothalamus/ENSG00000158435.7.wgt.RDat	ENSG00000158435.7	2	101252866	101252867	0.2762	rs1995826	2.60	rs2117714	1.11e-02	3.59	0.744	413	53	enet	0.04	0.0072	1.1904	0.23388	0.915	0.084	0.001	0	0	ENSG00000158435	0.86868	1	Brain_Hypothalamus
GTExv8.EUR.Brain_Cerebellum	/stornext/Bioinf/data/lab_bahlo/users/gerring.z/twas/weights/GTExv8.EUR.Brain_Cerebellum/ENSG00000006025.11.wgt.RDat	ENSG00000006025.11	17	47821833	47821834	0.3079	rs12051795	2.75	rs8064241	0.154	5.51	1.19	386	1	top1	0.15	1.5e-08	1.19	0.234	0.095	0.902	0	0.001	0.002	ENSG00000006025	0.86868	1	Brain_Cerebellum
GTExv8.EUR.Brain_Hippocampus	/stornext/Bioinf/data/lab_bahlo/users/gerring.z/twas/weights/GTExv8.EUR.Brain_Hippocampus/ENSG00000163820.14.wgt.RDat	ENSG00000163820.14	3	45995823	45995824	0.165	rs2742408	-2.89	rs12638201	-0.004598	-3.6	0.467	449	15	enet	0.058	0.0017	1.1897	0.234	0.857	0.142	0.001	0	0	ENSG00000163820	0.86868	1	Brain_Hippocampus
GTExv8.EUR.Brain_Hippocampus	/stornext/Bioinf/data/lab_bahlo/users/gerring.z/twas/weights/GTExv8.EUR.Brain_Hippocampus/ENSG00000268555.1.wgt.RDat	ENSG00000268555.1	19	21587321	21587322	0.386	rs1401927	-2.34	rs7259888	0.264661	-6.45	0.974	305	4	lasso	0.28	2e-12	-1.18972	0.234	0.001	0.997	0	0	0.001	ENSG00000268555	0.86868	1	Brain_Hippocampus
GTExv8.EUR.Brain_Hypothalamus	/stornext/Bioinf/data/lab_bahlo/users/gerring.z/twas/weights/GTExv8.EUR.Brain_Hypothalamus/ENSG00000176386.8.wgt.RDat	ENSG00000176386.8	9	113273437	113273438	0.3913	rs4979282	2.75	rs10817475	0.16776	-5.25	-1.190	604	1	top1	0.17	6.6e-08	1.19	0.234046	0.313	0.684	0	0.001	0.001	ENSG00000176386	0.86868	1	Brain_Hypothalamus
GTExv8.EUR.Brain_Anterior_cingulate_cortex_BA24	/stornext/Bioinf/data/lab_bahlo/users/gerring.z/twas/weights/GTExv8.EUR.Brain_Anterior_cingulate_cortex_BA24/ENSG00000203797.9.wgt.RDat	ENSG00000203797.9	6	110415561	110415562	0.197	rs41381746	2.55	rs6568644	0.14016	-4.78	-1.19	407	1	top1	0.14	4.6e-06	1.19	0.234046	0.774	0.225	0.001	0	0	ENSG00000203797	0.86868	1	Brain_Anterior_cingulate_cortex_BA24
GTExv8.EUR.Brain_Anterior_cingulate_cortex_BA24	/stornext/Bioinf/data/lab_bahlo/users/gerring.z/twas/weights/GTExv8.EUR.Brain_Anterior_cingulate_cortex_BA24/ENSG00000088926.13.wgt.RDat	ENSG00000088926.13	4	186265944	186265945	0.314	rs13150040	3.15	rs4253299	0.11633	4.36	-1.189	548	1	top1	0.12	3.1e-05	-1.189	0.23444	0.915	0.083	0.002	0	0	ENSG00000088926	0.8693	1	Brain_Anterior_cingulate_cortex_BA24
GTExv8.EUR.Brain_Cerebellar_Hemisphere	/stornext/Bioinf/data/lab_bahlo/users/gerring.z/twas/weights/GTExv8.EUR.Brain_Cerebellar_Hemisphere/ENSG00000185252.18.wgt.RDat	ENSG00000185252.18	22	20394114	20394115	0.2034	rs759577	-2.96	rs405342	0.05102	4.06	1.189	541	1	top1	0.051	0.0026	1.189	0.23444	0.947	0.052	0.001	0	0	ENSG00000185252	0.8693	1	Brain_Cerebellar_Hemisphere
GTExv8.EUR.Brain_Caudate_basal_ganglia	/stornext/Bioinf/data/lab_bahlo/users/gerring.z/twas/weights/GTExv8.EUR.Brain_Caudate_basal_ganglia/ENSG00000164045.11.wgt.RDat	ENSG00000164045.11	3	48188401	48188402	0.1187	rs3135941	-2.51	rs9819094	0.075263	4.18	0.752	227	14	lasso	0.084	6.6e-05	1.18897	0.23445	0.469	0.53	0	0	0.001	ENSG00000164045	0.8693	1	Brain_Caudate_basal_ganglia
GTExv8.EUR.Brain_Putamen_basal_ganglia	/stornext/Bioinf/data/lab_bahlo/users/gerring.z/twas/weights/GTExv8.EUR.Brain_Putamen_basal_ganglia/ENSG00000197557.6.wgt.RDat	ENSG00000197557.6	2	177618965	177618966	0.2359	rs7585543	-2.61	rs7588049	0.013335	4.31	-0.693	408	408	susie	0.082	0.0002	-1.18881	0.234516	0.488	0.511	0	0	0.001	ENSG00000197557	0.869426	1	Brain_Putamen_basal_ganglia
GTExv8.EUR.Brain_Anterior_cingulate_cortex_BA24	/stornext/Bioinf/data/lab_bahlo/users/gerring.z/twas/weights/GTExv8.EUR.Brain_Anterior_cingulate_cortex_BA24/ENSG00000085514.15.wgt.RDat	ENSG00000085514.15	7	100373444	100373445	0.3574	rs4727445	-3.3	rs11761253	0.437	7.98	-1.07	298	11	lasso	0.45	2.3e-19	-1.18809	0.2348	0	0.995	0	0.003	0.002	ENSG00000085514	0.869598	1	Brain_Anterior_cingulate_cortex_BA24
GTExv8.EUR.Brain_Caudate_basal_ganglia	/stornext/Bioinf/data/lab_bahlo/users/gerring.z/twas/weights/GTExv8.EUR.Brain_Caudate_basal_ganglia/ENSG00000258408.1.wgt.RDat	ENSG00000258408.1	14	73539780	73539781	0.7263	rs4903110	-2.54	rs8018967	0.260648	-7.28	0.826	355	70	enet	0.38	1.1e-19	-1.1881	0.23481	0	0.998	0	0.001	0.001	ENSG00000258408	0.869598	1	Brain_Caudate_basal_ganglia
GTExv8.EUR.Brain_Nucleus_accumbens_basal_ganglia	/stornext/Bioinf/data/lab_bahlo/users/gerring.z/twas/weights/GTExv8.EUR.Brain_Nucleus_accumbens_basal_ganglia/ENSG00000228330.1.wgt.RDat	ENSG00000228330.1	10	13142976	13142977	0.3693	rs7899305	3.22	rs478911	-0.005571	-3.64	-0.911	643	643	susie	0.064	0.00034	1.18773	0.23494	0.868	0.13	0.002	0	0.001	ENSG00000228330	0.869598	1	Brain_Nucleus_accumbens_basal_ganglia
GTExv8.EUR.Brain_Nucleus_accumbens_basal_ganglia	/stornext/Bioinf/data/lab_bahlo/users/gerring.z/twas/weights/GTExv8.EUR.Brain_Nucleus_accumbens_basal_ganglia/ENSG00000129673.9.wgt.RDat	ENSG00000129673.9	17	76453350	76453351	0.2052	rs881502	2.60	rs8067774	0.187698	5.92	1.188	486	1	top1	0.19	6.7e-10	1.188	0.235	0.017	0.98	0	0.001	0.002	ENSG00000129673	0.869598	1	Brain_Nucleus_accumbens_basal_ganglia
GTExv8.EUR.Brain_Hippocampus	/stornext/Bioinf/data/lab_bahlo/users/gerring.z/twas/weights/GTExv8.EUR.Brain_Hippocampus/ENSG00000142892.14.wgt.RDat	ENSG00000142892.14	1	77219429	77219430	0.26	rs7522008	3.00	rs4949766	1.15e-02	3.64	-1.834	460	15	enet	0.041	0.0077	-1.18747	0.23504	0.929	0.069	0.001	0	0	ENSG00000142892	0.869598	1	Brain_Hippocampus
GTExv8.EUR.Brain_Cerebellar_Hemisphere	/stornext/Bioinf/data/lab_bahlo/users/gerring.z/twas/weights/GTExv8.EUR.Brain_Cerebellar_Hemisphere/ENSG00000272097.1.wgt.RDat	ENSG00000272097.1	6	10747662	10747663	0.472	rs478791	-3.11	rs521417	0.222305	-6.28	-0.381	476	27	enet	0.31	1.6e-14	1.1873	0.23511	0.001	0.996	0	0.002	0.001	ENSG00000272097	0.869598	1	Brain_Cerebellar_Hemisphere
GTExv8.EUR.Brain_Hypothalamus	/stornext/Bioinf/data/lab_bahlo/users/gerring.z/twas/weights/GTExv8.EUR.Brain_Hypothalamus/ENSG00000234338.1.wgt.RDat	ENSG00000234338.1	7	64836881	64836882	0.157	rs10949909	2.75	rs4718180	0.076165	4.45	-1.068	272	13	enet	0.11	1.6e-05	-1.18721	0.235146	0.518	0.481	0	0	0.001	ENSG00000234338	0.869598	1	Brain_Hypothalamus
GTExv8.EUR.Brain_Putamen_basal_ganglia	/stornext/Bioinf/data/lab_bahlo/users/gerring.z/twas/weights/GTExv8.EUR.Brain_Putamen_basal_ganglia/ENSG00000168582.4.wgt.RDat	ENSG00000168582.4	2	208163575	208163576	0.2547	rs41474550	-3.19	rs796280	0.044593	-4.35	-0.515	378	378	susie	0.048	0.0039	1.18718	0.235158	0.66	0.339	0.001	0	0.001	ENSG00000168582	0.869598	1	Brain_Putamen_basal_ganglia
GTExv8.EUR.Brain_Frontal_Cortex_BA9	/stornext/Bioinf/data/lab_bahlo/users/gerring.z/twas/weights/GTExv8.EUR.Brain_Frontal_Cortex_BA9/ENSG00000231107.1.wgt.RDat	ENSG00000231107.1	9	90433504	90433505	0.2042	rs2890109	-3.65	rs10821409	0.116412	-5.18	1.045	597	597	susie	0.15	3e-07	-1.187	0.23521	0.11	0.881	0.001	0.006	0.002	ENSG00000231107	0.869598	1	Brain_Frontal_Cortex_BA9
GTExv8.EUR.Brain_Cerebellar_Hemisphere	/stornext/Bioinf/data/lab_bahlo/users/gerring.z/twas/weights/GTExv8.EUR.Brain_Cerebellar_Hemisphere/ENSG00000087299.11.wgt.RDat	ENSG00000087299.11	14	50312324	50312325	0.133	rs10140023	3.26	rs2355885	0.13626	-5.04	1.187	392	1	top1	0.14	1.2e-06	-1.187	0.23523	0.511	0.486	0.001	0.001	0.001	ENSG00000087299	0.869598	1	Brain_Cerebellar_Hemisphere
GTExv8.EUR.Brain_Cortex	/stornext/Bioinf/data/lab_bahlo/users/gerring.z/twas/weights/GTExv8.EUR.Brain_Cortex/ENSG00000154511.11.wgt.RDat	ENSG00000154511.11	1	92961521	92961522	0.2335	rs11540832	2.21	rs11164835	4.18e-02	3.98	0.34500	269	269	susie	0.074	0.00011	1.18694	0.235251	0.522	0.477	0	0	0.001	ENSG00000154511	0.869619	1	Brain_Cortex
GTExv8.EUR.Brain_Cerebellar_Hemisphere	/stornext/Bioinf/data/lab_bahlo/users/gerring.z/twas/weights/GTExv8.EUR.Brain_Cerebellar_Hemisphere/ENSG00000118197.13.wgt.RDat	ENSG00000118197.13	1	200669968	200669969	0.5138	rs2790118	-3.25	rs11807125	0.305499	-7.68	0.81900	537	17	enet	0.43	7.5e-21	-1.1868	0.23531	0	0.997	0	0.002	0.002	ENSG00000118197	0.869781	1	Brain_Cerebellar_Hemisphere
GTExv8.EUR.Brain_Cerebellum	/stornext/Bioinf/data/lab_bahlo/users/gerring.z/twas/weights/GTExv8.EUR.Brain_Cerebellum/ENSG00000023041.11.wgt.RDat	ENSG00000023041.11	10	112446916	112446917	0.1553	rs11195876	-2.61	rs2419629	0.069312	5.06	-1.529	444	444	susie	0.081	4.3e-05	-1.18641	0.23546	0.218	0.779	0	0.001	0.002	ENSG00000023041	0.869942	1	Brain_Cerebellum
GTExv8.EUR.Brain_Cerebellum	/stornext/Bioinf/data/lab_bahlo/users/gerring.z/twas/weights/GTExv8.EUR.Brain_Cerebellum/ENSG00000153094.22.wgt.RDat	ENSG00000153094.22	2	111119377	111119378	0.6466	rs3761710	-3.32	rs7567444	0.27598	7.43	0.991	316	316	susie	0.35	1.2e-19	1.18638	0.235471	0	0.994	0	0.005	0.002	ENSG00000153094	0.869942	1	Brain_Cerebellum
GTExv8.EUR.Brain_Anterior_cingulate_cortex_BA24	/stornext/Bioinf/data/lab_bahlo/users/gerring.z/twas/weights/GTExv8.EUR.Brain_Anterior_cingulate_cortex_BA24/ENSG00000236268.5.wgt.RDat	ENSG00000236268.5	1	82986207	82986208	0.36	rs6660078	-2.65	rs1144245	9.39e-02	5.05	1.408	410	11	lasso	0.15	2.1e-06	1.1863	0.23551	0.189	0.808	0	0.001	0.002	ENSG00000236268	0.869942	1	Brain_Anterior_cingulate_cortex_BA24
GTExv8.EUR.Brain_Cerebellar_Hemisphere	/stornext/Bioinf/data/lab_bahlo/users/gerring.z/twas/weights/GTExv8.EUR.Brain_Cerebellar_Hemisphere/ENSG00000223764.2.wgt.RDat	ENSG00000223764.2	1	919691	919692	0.2994	rs1240707	3.34	rs1110052	0.154141	-5.10	1.18600	176	1	top1	0.15	2.2e-07	-1.186	0.23562	0.456	0.541	0.001	0.001	0.001	ENSG00000223764	0.869942	1	Brain_Cerebellar_Hemisphere
GTExv8.EUR.Brain_Cortex	/stornext/Bioinf/data/lab_bahlo/users/gerring.z/twas/weights/GTExv8.EUR.Brain_Cortex/ENSG00000214562.14.wgt.RDat	ENSG00000214562.14	10	87357882	87357883	0.2454	rs11202426	-2.53	rs11202308	-0.004156	3.44	-0.08	276	276	susie	0.083	4.4e-05	-1.18559	0.235784	0.933	0.066	0.001	0	0	ENSG00000214562	0.869942	1	Brain_Cortex
GTExv8.EUR.Brain_Frontal_Cortex_BA9	/stornext/Bioinf/data/lab_bahlo/users/gerring.z/twas/weights/GTExv8.EUR.Brain_Frontal_Cortex_BA9/ENSG00000270020.1.wgt.RDat	ENSG00000270020.1	16	86523896	86523897	0.7713	rs2354025	3.13	rs9935567	0.296109	7.72	1.004	927	18	enet	0.46	5.3e-23	1.1856	0.235792	0	0.996	0	0.002	0.001	ENSG00000270020	0.869942	1	Brain_Frontal_Cortex_BA9
GTExv8.EUR.Brain_Caudate_basal_ganglia	/stornext/Bioinf/data/lab_bahlo/users/gerring.z/twas/weights/GTExv8.EUR.Brain_Caudate_basal_ganglia/ENSG00000185418.15.wgt.RDat	ENSG00000185418.15	15	101724603	101724604	0.3177	rs714647	-2.63	rs2053701	-0.00172	4.2	-1.518	384	6	lasso	0.045	0.003	-1.18553	0.23581	0.824	0.175	0.001	0	0.001	ENSG00000185418	0.869942	1	Brain_Caudate_basal_ganglia
GTExv8.EUR.Brain_Cerebellum	/stornext/Bioinf/data/lab_bahlo/users/gerring.z/twas/weights/GTExv8.EUR.Brain_Cerebellum/ENSG00000105298.13.wgt.RDat	ENSG00000105298.13	19	3626814	3626815	0.1901	rs516423	-2.19	rs10853966	0.061812	4.15	1.185	372	1	top1	0.062	0.00034	1.185	0.236	0.941	0.058	0.001	0	0	ENSG00000105298	0.869942	1	Brain_Cerebellum
GTExv8.EUR.Brain_Putamen_basal_ganglia	/stornext/Bioinf/data/lab_bahlo/users/gerring.z/twas/weights/GTExv8.EUR.Brain_Putamen_basal_ganglia/ENSG00000125844.15.wgt.RDat	ENSG00000125844.15	20	17682294	17682295	0.41	rs6080717	-2.871	rs2245089	0.020033	3.56	0.084	621	74	enet	0.036	0.011	-1.18494	0.236	0.905	0.094	0.001	0	0	ENSG00000125844	0.869942	1	Brain_Putamen_basal_ganglia
GTExv8.EUR.Brain_Cerebellar_Hemisphere	/stornext/Bioinf/data/lab_bahlo/users/gerring.z/twas/weights/GTExv8.EUR.Brain_Cerebellar_Hemisphere/ENSG00000251179.1.wgt.RDat	ENSG00000251179.1	17	50287854	50287855	0.2017	rs11653892	3.31	rs17741	0.16905	-5.71	0.987	461	461	susie	0.18	1.9e-08	-1.18528	0.236	0.019	0.977	0	0.001	0.003	ENSG00000251179	0.869942	1	Brain_Cerebellar_Hemisphere
GTExv8.EUR.Brain_Nucleus_accumbens_basal_ganglia	/stornext/Bioinf/data/lab_bahlo/users/gerring.z/twas/weights/GTExv8.EUR.Brain_Nucleus_accumbens_basal_ganglia/ENSG00000184923.12.wgt.RDat	ENSG00000184923.12	10	87225447	87225448	0.3444	rs11202426	-2.53	rs4501904	0.065021	4.35	-0.032	271	9	lasso	0.19	8.5e-10	1.18474	0.23612	0.561	0.437	0	0	0.001	ENSG00000184923	0.869942	1	Brain_Nucleus_accumbens_basal_ganglia
GTExv8.EUR.Brain_Cerebellum	/stornext/Bioinf/data/lab_bahlo/users/gerring.z/twas/weights/GTExv8.EUR.Brain_Cerebellum/ENSG00000042088.13.wgt.RDat	ENSG00000042088.13	14	89954938	89954939	0.2948	rs1287404	2.54	rs17126482	0.0911	5.16	0.647	432	53	enet	0.16	4.7e-09	1.1846	0.2362	0.053	0.944	0	0.001	0.001	ENSG00000042088	0.869942	1	Brain_Cerebellum
GTExv8.EUR.Brain_Nucleus_accumbens_basal_ganglia	/stornext/Bioinf/data/lab_bahlo/users/gerring.z/twas/weights/GTExv8.EUR.Brain_Nucleus_accumbens_basal_ganglia/ENSG00000066084.12.wgt.RDat	ENSG00000066084.12	12	50505106	50505107	0.1565	rs829122	-2.53	rs10747586	0.079508	4.56	1.184	296	1	top1	0.08	7.1e-05	1.184	0.23641	0.834	0.165	0.001	0	0	ENSG00000066084	0.869942	1	Brain_Nucleus_accumbens_basal_ganglia
GTExv8.EUR.Brain_Cerebellar_Hemisphere	/stornext/Bioinf/data/lab_bahlo/users/gerring.z/twas/weights/GTExv8.EUR.Brain_Cerebellar_Hemisphere/ENSG00000124641.15.wgt.RDat	ENSG00000124641.15	6	41921138	41921139	0.295	rs9381100	3.32	rs4623235	0.089875	4.72	-1.184	472	1	top1	0.09	8.1e-05	-1.184	0.23641	0.771	0.227	0.001	0	0	ENSG00000124641	0.869942	1	Brain_Cerebellar_Hemisphere
GTExv8.EUR.Brain_Cortex	/stornext/Bioinf/data/lab_bahlo/users/gerring.z/twas/weights/GTExv8.EUR.Brain_Cortex/ENSG00000147481.14.wgt.RDat	ENSG00000147481.14	8	49909788	49909789	0.0733	rs12543426	-2.65	rs1390585	0.035499	-3.48	-1.184	290	1	top1	0.035	0.0061	1.184	0.23641	0.981	0.018	0.001	0	0	ENSG00000147481	0.869942	1	Brain_Cortex
GTExv8.EUR.Brain_Caudate_basal_ganglia	/stornext/Bioinf/data/lab_bahlo/users/gerring.z/twas/weights/GTExv8.EUR.Brain_Caudate_basal_ganglia/ENSG00000243667.6.wgt.RDat	ENSG00000243667.6	2	68157559	68157560	0.2321	rs17034835	-2.8	rs13003580	0.129044	-5.35	-1.163	523	523	susie	0.13	5.1e-07	1.18374	0.236517	0.038	0.959	0	0.002	0.002	ENSG00000243667	0.869942	1	Brain_Caudate_basal_ganglia
GTExv8.EUR.Brain_Spinal_cord_cervical_c-1	/stornext/Bioinf/data/lab_bahlo/users/gerring.z/twas/weights/GTExv8.EUR.Brain_Spinal_cord_cervical_c-1/ENSG00000188295.14.wgt.RDat	ENSG00000188295.14	1	247104371	247104372	0.235	rs6664694	-2.83	rs6699898	0.102491	4.59	-0.459	471	6	lasso	0.16	4e-06	-1.18335	0.23667	0.57	0.427	0.001	0	0.001	ENSG00000188295	0.869942	1	Brain_Spinal_cord_cervical_c-1
GTExv8.EUR.Brain_Anterior_cingulate_cortex_BA24	/stornext/Bioinf/data/lab_bahlo/users/gerring.z/twas/weights/GTExv8.EUR.Brain_Anterior_cingulate_cortex_BA24/ENSG00000070182.19.wgt.RDat	ENSG00000070182.19	14	64879882	64879883	0.144	rs17767579	2.78	rs229589	0.00244	-3.38	1.977	485	485	susie	0.036	0.015	-1.18324	0.23671	0.911	0.087	0.001	0	0	ENSG00000070182	0.869942	1	Brain_Anterior_cingulate_cortex_BA24
GTExv8.EUR.Brain_Cerebellum	/stornext/Bioinf/data/lab_bahlo/users/gerring.z/twas/weights/GTExv8.EUR.Brain_Cerebellum/ENSG00000183666.16.wgt.RDat	ENSG00000183666.16	5	21341832	21341833	0.4452	rs2883171	-2.63	rs1580037	0.0822	-5.26	1.981	257	17	enet	0.2	7.8e-11	-1.18322	0.236722	0.091	0.905	0	0	0.003	ENSG00000183666	0.869942	1	Brain_Cerebellum
GTExv8.EUR.Brain_Amygdala	/stornext/Bioinf/data/lab_bahlo/users/gerring.z/twas/weights/GTExv8.EUR.Brain_Amygdala/ENSG00000254531.1.wgt.RDat	ENSG00000254531.1	4	101347779	101347780	0.281	rs13138965	-2.5	rs2471674	0.068059	-5.28	-1.573	356	19	enet	0.21	9.4e-08	1.18308	0.23678	0.062	0.935	0	0.001	0.002	ENSG00000254531	0.869942	1	Brain_Amygdala
GTExv8.EUR.Brain_Cerebellar_Hemisphere	/stornext/Bioinf/data/lab_bahlo/users/gerring.z/twas/weights/GTExv8.EUR.Brain_Cerebellar_Hemisphere/ENSG00000272047.1.wgt.RDat	ENSG00000272047.1	6	158168351	158168352	0.439	rs6455937	3.29	rs1048397	0.057554	-4.79	0.37	529	48	enet	0.23	1.9e-10	1.183	0.2368	0.337	0.66	0.001	0.002	0.001	ENSG00000272047	0.869942	1	Brain_Cerebellar_Hemisphere
GTExv8.EUR.Brain_Cerebellum	/stornext/Bioinf/data/lab_bahlo/users/gerring.z/twas/weights/GTExv8.EUR.Brain_Cerebellum/ENSG00000177234.7.wgt.RDat	ENSG00000177234.7	10	120597948	120597949	0.8973	rs4519011	3.04	rs11199412	0.645568	11.12	0.935	625	625	susie	0.65	1.1e-44	1.18301	0.236807	0	0.996	0	0.002	0.002	ENSG00000177234	0.869942	1	Brain_Cerebellum
GTExv8.EUR.Brain_Cerebellum	/stornext/Bioinf/data/lab_bahlo/users/gerring.z/twas/weights/GTExv8.EUR.Brain_Cerebellum/ENSG00000125459.14.wgt.RDat	ENSG00000125459.14	1	155610204	155610205	0.4258	rs4971066	3.33	rs2175391	3.05e-01	7.63	1.18300	220	1	top1	0.31	1.2e-16	1.183	0.236809	0	0.997	0	0.001	0.002	ENSG00000125459	0.869942	1	Brain_Cerebellum
GTExv8.EUR.Brain_Cerebellum	/stornext/Bioinf/data/lab_bahlo/users/gerring.z/twas/weights/GTExv8.EUR.Brain_Cerebellum/ENSG00000175749.11.wgt.RDat	ENSG00000175749.11	5	103032375	103032376	0.3225	rs387569	2.83	rs26434	0.395	8.65	1.183	307	1	top1	0.39	2.9e-22	1.183	0.236809	0	0.998	0	0	0.002	ENSG00000175749	0.869942	1	Brain_Cerebellum
GTExv8.EUR.Brain_Cortex	/stornext/Bioinf/data/lab_bahlo/users/gerring.z/twas/weights/GTExv8.EUR.Brain_Cortex/ENSG00000139155.8.wgt.RDat	ENSG00000139155.8	12	20695354	20695355	0.2366	rs274996	-3.3	rs2417862	0.091982	4.83	1.183	534	1	top1	0.092	1.8e-05	1.183	0.23681	0.646	0.352	0.001	0.001	0.001	ENSG00000139155	0.869942	1	Brain_Cortex
GTExv8.EUR.Brain_Caudate_basal_ganglia	/stornext/Bioinf/data/lab_bahlo/users/gerring.z/twas/weights/GTExv8.EUR.Brain_Caudate_basal_ganglia/ENSG00000145725.19.wgt.RDat	ENSG00000145725.19	5	103120151	103120152	0.1095	rs387569	2.83	rs26434	0.11498	-4.85	1.183	318	1	top1	0.11	3.2e-06	-1.183	0.23681	0.654	0.344	0	0	0.001	ENSG00000145725	0.869942	1	Brain_Caudate_basal_ganglia
GTExv8.EUR.Brain_Cortex	/stornext/Bioinf/data/lab_bahlo/users/gerring.z/twas/weights/GTExv8.EUR.Brain_Cortex/ENSG00000166341.7.wgt.RDat	ENSG00000166341.7	11	6655853	6655854	0.2356	rs10839682	3.25	rs12294943	0.120663	5.66	-0.977	621	4	lasso	0.19	7e-10	-1.1827	0.236927	0.053	0.944	0	0.001	0.001	ENSG00000166341	0.869942	1	Brain_Cortex
GTExv8.EUR.Brain_Caudate_basal_ganglia	/stornext/Bioinf/data/lab_bahlo/users/gerring.z/twas/weights/GTExv8.EUR.Brain_Caudate_basal_ganglia/ENSG00000231133.6.wgt.RDat	ENSG00000231133.6	20	63102140	63102141	0.3884	rs13043919	3.348	rs6011617	0.138496	6.12	-0.232	516	21	enet	0.28	3.5e-14	-1.1826	0.23695	0.006	0.991	0	0.002	0.001	ENSG00000231133	0.869942	1	Brain_Caudate_basal_ganglia
GTExv8.EUR.Brain_Hypothalamus	/stornext/Bioinf/data/lab_bahlo/users/gerring.z/twas/weights/GTExv8.EUR.Brain_Hypothalamus/ENSG00000026950.16.wgt.RDat	ENSG00000026950.16	6	26402236	26402237	0.1941	rs9358932	-4.17	rs6933583	0.0413	4	-2.492	521	44	enet	0.099	3.6e-05	-1.1826	0.237	0.522	0.395	0.043	0.032	0.008	ENSG00000026950	0.869942	1	Brain_Hypothalamus
GTExv8.EUR.Brain_Nucleus_accumbens_basal_ganglia	/stornext/Bioinf/data/lab_bahlo/users/gerring.z/twas/weights/GTExv8.EUR.Brain_Nucleus_accumbens_basal_ganglia/ENSG00000063176.15.wgt.RDat	ENSG00000063176.15	19	48624132	48624133	0.2402	rs2665582	-2.70	rs2617805	0.124196	5.10	1.182	459	1	top1	0.12	6.8e-07	1.182	0.237	0.395	0.603	0	0.001	0.001	ENSG00000063176	0.869942	1	Brain_Nucleus_accumbens_basal_ganglia
GTExv8.EUR.Brain_Cerebellar_Hemisphere	/stornext/Bioinf/data/lab_bahlo/users/gerring.z/twas/weights/GTExv8.EUR.Brain_Cerebellar_Hemisphere/ENSG00000169851.15.wgt.RDat	ENSG00000169851.15	4	30720414	30720415	0.1867	rs11941714	-3.27	rs1374650	-0.0045	-3.62	-1.517	401	401	susie	0.0021	0.25	1.1825	0.237	0.917	0.08	0.002	0	0.001	ENSG00000169851	0.869942	1	Brain_Cerebellar_Hemisphere
GTExv8.EUR.Brain_Cerebellum	/stornext/Bioinf/data/lab_bahlo/users/gerring.z/twas/weights/GTExv8.EUR.Brain_Cerebellum/ENSG00000178971.13.wgt.RDat	ENSG00000178971.13	17	8248043	8248044	0.3123	rs6503100	-2.63	rs3027237	0.0816	5.78	0.778	448	448	susie	0.11	2.2e-06	1.1827	0.237	0.009	0.988	0	0.001	0.001	ENSG00000178971	0.869942	1	Brain_Cerebellum
GTExv8.EUR.Brain_Hippocampus	/stornext/Bioinf/data/lab_bahlo/users/gerring.z/twas/weights/GTExv8.EUR.Brain_Hippocampus/ENSG00000267260.1.wgt.RDat	ENSG00000267260.1	19	36773152	36773153	0.138	rs3108581	1.71	rs17707033	0.037169	-3.87	-0.538	276	276	susie	0.059	0.0016	1.18241	0.237	0.779	0.22	0	0	0	ENSG00000267260	0.869942	1	Brain_Hippocampus
GTExv8.EUR.Brain_Cerebellum	/stornext/Bioinf/data/lab_bahlo/users/gerring.z/twas/weights/GTExv8.EUR.Brain_Cerebellum/ENSG00000267673.6.wgt.RDat	ENSG00000267673.6	19	10316014	10316015	0.1895	rs13465	-3.73	rs12720356	0.063039	-4.53	-0.371	385	19	enet	0.11	2.4e-06	-1.18264	0.237	0.778	0.217	0.003	0.001	0.001	ENSG00000267673	0.869942	1	Brain_Cerebellum
GTExv8.EUR.Brain_Cerebellar_Hemisphere	/stornext/Bioinf/data/lab_bahlo/users/gerring.z/twas/weights/GTExv8.EUR.Brain_Cerebellar_Hemisphere/ENSG00000275963.1.wgt.RDat	ENSG00000275963.1	12	12648938	12648939	0.6195	rs4763837	-4.31	rs11055008	0.040385	-4.13	1.028	465	37	enet	0.056	0.0017	-1.1819	0.237	0.804	0.171	0.019	0.004	0.003	ENSG00000275963	0.869942	1	Brain_Cerebellar_Hemisphere
GTExv8.EUR.Brain_Cerebellum	/stornext/Bioinf/data/lab_bahlo/users/gerring.z/twas/weights/GTExv8.EUR.Brain_Cerebellum/ENSG00000280809.2.wgt.RDat	ENSG00000280809.2	10	25651711	25651712	0.3396	rs2442904	3.54	rs2504201	0.059106	4.37	0.259	486	31	enet	0.13	1.4e-07	-1.18239	0.237052	0.759	0.237	0.003	0.001	0.001	ENSG00000280809	0.869942	1	Brain_Cerebellum
GTExv8.EUR.Brain_Anterior_cingulate_cortex_BA24	/stornext/Bioinf/data/lab_bahlo/users/gerring.z/twas/weights/GTExv8.EUR.Brain_Anterior_cingulate_cortex_BA24/ENSG00000189431.7.wgt.RDat	ENSG00000189431.7	11	13009576	13009577	0.3484	rs1866714	3.62	rs17418644	-0.00493	3.53	-0.131	554	554	susie	0.053	0.0042	-1.1824	0.23706	0.892	0.104	0.003	0	0	ENSG00000189431	0.869942	1	Brain_Anterior_cingulate_cortex_BA24
GTExv8.EUR.Brain_Hypothalamus	/stornext/Bioinf/data/lab_bahlo/users/gerring.z/twas/weights/GTExv8.EUR.Brain_Hypothalamus/ENSG00000163702.18.wgt.RDat	ENSG00000163702.18	3	9917073	9917074	0.2317	rs6774483	3.1	rs376511	0.0819	-4.27	-1.182	473	1	top1	0.082	0.00017	1.182	0.237206	0.926	0.073	0.001	0	0	ENSG00000163702	0.869942	1	Brain_Hypothalamus
GTExv8.EUR.Brain_Caudate_basal_ganglia	/stornext/Bioinf/data/lab_bahlo/users/gerring.z/twas/weights/GTExv8.EUR.Brain_Caudate_basal_ganglia/ENSG00000057252.12.wgt.RDat	ENSG00000057252.12	1	179293713	179293714	0.141	rs1543876	2.92	rs10798656	0.055875	4.33	1.18200	466	1	top1	0.056	0.001	1.182	0.23721	0.908	0.09	0.001	0	0	ENSG00000057252	0.869942	1	Brain_Caudate_basal_ganglia
GTExv8.EUR.Brain_Caudate_basal_ganglia	/stornext/Bioinf/data/lab_bahlo/users/gerring.z/twas/weights/GTExv8.EUR.Brain_Caudate_basal_ganglia/ENSG00000163046.15.wgt.RDat	ENSG00000163046.15	2	132257968	132257969	0.5615	rs7606532	-3.56	rs4410338	0.211511	-6.96	-1.084	264	264	susie	0.24	5.6e-12	1.18179	0.237288	0	0.996	0	0.002	0.002	ENSG00000163046	0.870102	1	Brain_Caudate_basal_ganglia
GTExv8.EUR.Brain_Hippocampus	/stornext/Bioinf/data/lab_bahlo/users/gerring.z/twas/weights/GTExv8.EUR.Brain_Hippocampus/ENSG00000256073.3.wgt.RDat	ENSG00000256073.3	21	32393129	32393130	0.166	rs2833592	3.29	rs17401876	0.04854	-4.19	1.212	484	484	susie	0.06	0.0014	-1.1817	0.23732	0.741	0.256	0.001	0.001	0.001	ENSG00000256073	0.870102	1	Brain_Hippocampus
GTExv8.EUR.Brain_Hippocampus	/stornext/Bioinf/data/lab_bahlo/users/gerring.z/twas/weights/GTExv8.EUR.Brain_Hippocampus/ENSG00000250786.1.wgt.RDat	ENSG00000250786.1	5	9546199	9546200	0.3742	rs10036822	-2.86	rs16883129	0.096031	-4.81	-0.648	688	48	enet	0.17	1.2e-07	1.18165	0.23734	0.666	0.332	0.001	0	0	ENSG00000250786	0.870102	1	Brain_Hippocampus
GTExv8.EUR.Brain_Cerebellar_Hemisphere	/stornext/Bioinf/data/lab_bahlo/users/gerring.z/twas/weights/GTExv8.EUR.Brain_Cerebellar_Hemisphere/ENSG00000213057.5.wgt.RDat	ENSG00000213057.5	1	178542751	178542752	0.3726	rs4652289	3.27	rs10913567	0.257516	-7.14	-1.11400	339	339	susie	0.28	6.6e-13	1.1816	0.23736	0	0.996	0	0.002	0.002	ENSG00000213057	0.870102	1	Brain_Cerebellar_Hemisphere
GTExv8.EUR.Brain_Frontal_Cortex_BA9	/stornext/Bioinf/data/lab_bahlo/users/gerring.z/twas/weights/GTExv8.EUR.Brain_Frontal_Cortex_BA9/ENSG00000281649.1.wgt.RDat	ENSG00000281649.1	9	37079856	37079857	0.1782	rs16933812	3.26	rs10973154	-0.005783	3.27	-1.992	463	463	susie	0.046	0.0039	-1.1816	0.23736	0.919	0.078	0.002	0	0	ENSG00000281649	0.870102	1	Brain_Frontal_Cortex_BA9
GTExv8.EUR.Brain_Cerebellum	/stornext/Bioinf/data/lab_bahlo/users/gerring.z/twas/weights/GTExv8.EUR.Brain_Cerebellum/ENSG00000164535.14.wgt.RDat	ENSG00000164535.14	7	6448011	6448012	0.3697	rs10250547	-2.99	rs12536544	0.257	6.97	-1.181	302	1	top1	0.26	6.8e-14	-1.181	0.237603	0	0.997	0	0.001	0.002	ENSG00000164535	0.870658	1	Brain_Cerebellum
GTExv8.EUR.Brain_Cerebellar_Hemisphere	/stornext/Bioinf/data/lab_bahlo/users/gerring.z/twas/weights/GTExv8.EUR.Brain_Cerebellar_Hemisphere/ENSG00000223963.2.wgt.RDat	ENSG00000223963.2	1	240771533	240771534	0.3462	rs15985	-3.23	rs12410144	-0.005304	-3.71	-0.56900	649	14	enet	0.059	0.0013	1.1806	0.23777	0.842	0.156	0.002	0	0.001	ENSG00000223963	0.870996	1	Brain_Cerebellar_Hemisphere
GTExv8.EUR.Brain_Hypothalamus	/stornext/Bioinf/data/lab_bahlo/users/gerring.z/twas/weights/GTExv8.EUR.Brain_Hypothalamus/ENSG00000124942.13.wgt.RDat	ENSG00000124942.13	11	62556234	62556235	0.292	rs7925016	-3.02	rs2516633	-0.000985	3.5	-1.342	380	6	lasso	0.031	0.016	-1.18024	0.23791	0.919	0.08	0.001	0	0	ENSG00000124942	0.870996	1	Brain_Hypothalamus
GTExv8.EUR.Brain_Nucleus_accumbens_basal_ganglia	/stornext/Bioinf/data/lab_bahlo/users/gerring.z/twas/weights/GTExv8.EUR.Brain_Nucleus_accumbens_basal_ganglia/ENSG00000005100.12.wgt.RDat	ENSG00000005100.12	17	5469059	5469060	0.1728	rs3744717	-2.38	rs6502851	-0.005405	-3.62	-0.277	538	22	enet	0.05	0.0015	-1.17976	0.238	0.894	0.105	0.001	0	0	ENSG00000005100	0.870996	1	Brain_Nucleus_accumbens_basal_ganglia
GTExv8.EUR.Brain_Frontal_Cortex_BA9	/stornext/Bioinf/data/lab_bahlo/users/gerring.z/twas/weights/GTExv8.EUR.Brain_Frontal_Cortex_BA9/ENSG00000049167.13.wgt.RDat	ENSG00000049167.13	5	60945072	60945073	0.2247	rs16878547	-3.29	rs1563517	3.09e-02	-3.85	-1.180	311	1	top1	0.031	0.016	1.18	0.238	0.97	0.029	0.002	0	0	ENSG00000049167	0.870996	1	Brain_Frontal_Cortex_BA9
GTExv8.EUR.Brain_Hippocampus	/stornext/Bioinf/data/lab_bahlo/users/gerring.z/twas/weights/GTExv8.EUR.Brain_Hippocampus/ENSG00000186567.12.wgt.RDat	ENSG00000186567.12	19	44666957	44666958	0.477	rs35912475	-3.66	rs714948	0.203014	5.71	0.099	422	18	enet	0.24	1.1e-10	1.17982	0.238	0.067	0.93	0	0.002	0.001	ENSG00000186567	0.870996	1	Brain_Hippocampus
GTExv8.EUR.Brain_Nucleus_accumbens_basal_ganglia	/stornext/Bioinf/data/lab_bahlo/users/gerring.z/twas/weights/GTExv8.EUR.Brain_Nucleus_accumbens_basal_ganglia/ENSG00000205581.10.wgt.RDat	ENSG00000205581.10	21	39349646	39349647	0.167	rs7275773	2.81	rs2854727	0.08473	-4.59	-1.18	668	1	top1	0.085	4.2e-05	1.18	0.238	0.804	0.194	0.002	0	0	ENSG00000205581	0.870996	1	Brain_Nucleus_accumbens_basal_ganglia
GTExv8.EUR.Brain_Cortex	/stornext/Bioinf/data/lab_bahlo/users/gerring.z/twas/weights/GTExv8.EUR.Brain_Cortex/ENSG00000249908.2.wgt.RDat	ENSG00000249908.2	5	768929	768930	0.1328	rs3828569	2.6	rs1709541	0.013013	3.77	1.435	352	352	susie	0.025	0.018	1.18083	0.238	0.891	0.108	0.001	0	0	ENSG00000249908	0.870996	1	Brain_Cortex
GTExv8.EUR.Brain_Substantia_nigra	/stornext/Bioinf/data/lab_bahlo/users/gerring.z/twas/weights/GTExv8.EUR.Brain_Substantia_nigra/ENSG00000250934.1.wgt.RDat	ENSG00000250934.1	3	126266795	126266796	0.3309	rs6780449	3.92	rs6796916	0.000258	3.43	1.179	486	1	top1	0.00026	0.31	1.179	0.238	0.956	0.029	0.014	0	0.001	ENSG00000250934	0.870996	1	Brain_Substantia_nigra
GTExv8.EUR.Brain_Cerebellum	/stornext/Bioinf/data/lab_bahlo/users/gerring.z/twas/weights/GTExv8.EUR.Brain_Cerebellum/ENSG00000243289.1.wgt.RDat	ENSG00000243289.1	10	46816515	46816516	0.2115	rs12769499	2.83	rs11204266	0.118961	-5.13	0.724	144	3	lasso	0.14	1.2e-07	-1.17978	0.238086	0.214	0.785	0	0	0.001	ENSG00000243289	0.871091	1	Brain_Cerebellum
GTExv8.EUR.Brain_Frontal_Cortex_BA9	/stornext/Bioinf/data/lab_bahlo/users/gerring.z/twas/weights/GTExv8.EUR.Brain_Frontal_Cortex_BA9/ENSG00000123965.13.wgt.RDat	ENSG00000123965.13	7	74894115	74894116	0.6006	rs10280764	-2.19	rs35005436	0.314181	7.09	1.197	88	20	enet	0.32	3.9e-15	1.1798	0.2381	0	0.998	0	0	0.002	ENSG00000123965	0.871091	1	Brain_Frontal_Cortex_BA9
GTExv8.EUR.Brain_Nucleus_accumbens_basal_ganglia	/stornext/Bioinf/data/lab_bahlo/users/gerring.z/twas/weights/GTExv8.EUR.Brain_Nucleus_accumbens_basal_ganglia/ENSG00000139053.2.wgt.RDat	ENSG00000139053.2	12	14973021	14973022	0.1305	rs2445431	2.91	rs10047541	0.006137	3.43	-0.405	393	393	susie	0.023	0.023	-1.1796	0.23814	0.882	0.116	0.001	0	0	ENSG00000139053	0.871091	1	Brain_Nucleus_accumbens_basal_ganglia
GTExv8.EUR.Brain_Cerebellar_Hemisphere	/stornext/Bioinf/data/lab_bahlo/users/gerring.z/twas/weights/GTExv8.EUR.Brain_Cerebellar_Hemisphere/ENSG00000186635.14.wgt.RDat	ENSG00000186635.14	11	72752402	72752403	0.21	rs458575	-3.74	rs7125221	0.058588	4.73	-1.355	331	16	enet	0.087	0.00011	-1.1797	0.23814	0.338	0.656	0.001	0.002	0.003	ENSG00000186635	0.871091	1	Brain_Cerebellar_Hemisphere
GTExv8.EUR.Brain_Cerebellum	/stornext/Bioinf/data/lab_bahlo/users/gerring.z/twas/weights/GTExv8.EUR.Brain_Cerebellum/ENSG00000175471.19.wgt.RDat	ENSG00000175471.19	5	95284574	95284575	0.2267	rs153896	2.54	rs10866765	0.0738	4.65	-0.989	437	3	lasso	0.11	2.9e-06	-1.17935	0.23826	0.596	0.402	0	0	0.001	ENSG00000175471	0.871091	1	Brain_Cerebellum
GTExv8.EUR.Brain_Nucleus_accumbens_basal_ganglia	/stornext/Bioinf/data/lab_bahlo/users/gerring.z/twas/weights/GTExv8.EUR.Brain_Nucleus_accumbens_basal_ganglia/ENSG00000128791.11.wgt.RDat	ENSG00000128791.11	18	9334766	9334767	0.2691	rs1074347	-2.45	rs11875065	0.210270	-6.46	0.942	499	8	enet	0.22	1e-11	-1.17916	0.238334	0	0.997	0	0.001	0.001	ENSG00000128791	0.871091	1	Brain_Nucleus_accumbens_basal_ganglia
GTExv8.EUR.Brain_Putamen_basal_ganglia	/stornext/Bioinf/data/lab_bahlo/users/gerring.z/twas/weights/GTExv8.EUR.Brain_Putamen_basal_ganglia/ENSG00000077454.15.wgt.RDat	ENSG00000077454.15	7	100586152	100586153	0.2851	rs2070215	2.85	rs11977607	-0.00612	3.7	0.057	303	20	enet	0.0041	0.21	-1.17914	0.23834	0.897	0.102	0.001	0	0	ENSG00000077454	0.871091	1	Brain_Putamen_basal_ganglia
GTExv8.EUR.Brain_Cerebellum	/stornext/Bioinf/data/lab_bahlo/users/gerring.z/twas/weights/GTExv8.EUR.Brain_Cerebellum/ENSG00000227014.5.wgt.RDat	ENSG00000227014.5	7	29988599	29988600	0.1131	rs12700978	-3.62	rs10951256	0.0241	3.97	0.675	429	14	enet	0.068	0.00018	-1.17909	0.238364	0.844	0.151	0.003	0.001	0.002	ENSG00000227014	0.871091	1	Brain_Cerebellum
GTExv8.EUR.Brain_Cortex	/stornext/Bioinf/data/lab_bahlo/users/gerring.z/twas/weights/GTExv8.EUR.Brain_Cortex/ENSG00000232710.1.wgt.RDat	ENSG00000232710.1	22	42139926	42139927	0.108	rs8779	-3.91	rs4822084	0.08526	4.21	-1.179	358	1	top1	0.085	3.6e-05	-1.179	0.238398	0.924	0.066	0.009	0.001	0.001	ENSG00000232710	0.871091	1	Brain_Cortex
GTExv8.EUR.Brain_Anterior_cingulate_cortex_BA24	/stornext/Bioinf/data/lab_bahlo/users/gerring.z/twas/weights/GTExv8.EUR.Brain_Anterior_cingulate_cortex_BA24/ENSG00000160339.15.wgt.RDat	ENSG00000160339.15	9	134880811	134880812	0.3304	rs4842244	3.502	rs12235148	0.065382	-4.03	1.179	663	1	top1	0.065	0.0016	-1.179	0.2384	0.943	0.052	0.005	0	0	ENSG00000160339	0.871091	1	Brain_Anterior_cingulate_cortex_BA24
GTExv8.EUR.Brain_Cerebellar_Hemisphere	/stornext/Bioinf/data/lab_bahlo/users/gerring.z/twas/weights/GTExv8.EUR.Brain_Cerebellar_Hemisphere/ENSG00000165118.14.wgt.RDat	ENSG00000165118.14	9	83956985	83956986	0.2406	rs4014024	-2.93	rs296891	0.034752	-4.24	1.099	521	16	lasso	0.11	1.2e-05	-1.17804	0.238782	0.788	0.21	0.001	0	0.001	ENSG00000165118	0.871565	1	Brain_Cerebellar_Hemisphere
GTExv8.EUR.Brain_Cerebellum	/stornext/Bioinf/data/lab_bahlo/users/gerring.z/twas/weights/GTExv8.EUR.Brain_Cerebellum/ENSG00000279822.1.wgt.RDat	ENSG00000279822.1	10	48445819	48445820	0.377	rs769009	-2.77	rs1867577	0.103804	4.99	1.178	470	1	top1	0.1	3.9e-06	1.178	0.238797	0.483	0.515	0	0	0.001	ENSG00000279822	0.871565	1	Brain_Cerebellum
GTExv8.EUR.Brain_Nucleus_accumbens_basal_ganglia	/stornext/Bioinf/data/lab_bahlo/users/gerring.z/twas/weights/GTExv8.EUR.Brain_Nucleus_accumbens_basal_ganglia/ENSG00000137876.9.wgt.RDat	ENSG00000137876.9	15	55197066	55197067	0.2078	rs16976428	-2.76	rs28589384	0.06951	4.36	-1.178	439	1	top1	0.07	0.0002	-1.178	0.2388	0.899	0.1	0.001	0	0	ENSG00000137876	0.871565	1	Brain_Nucleus_accumbens_basal_ganglia
GTExv8.EUR.Brain_Cortex	/stornext/Bioinf/data/lab_bahlo/users/gerring.z/twas/weights/GTExv8.EUR.Brain_Cortex/ENSG00000255328.1.wgt.RDat	ENSG00000255328.1	11	327170	327171	0.6945	rs2242566	-3.36	rs7944394	0.334068	8.14	0.048	333	30	enet	0.42	2.3e-23	1.17777	0.238886	0	0.998	0	0.001	0.001	ENSG00000255328	0.871565	1	Brain_Cortex
GTExv8.EUR.Brain_Caudate_basal_ganglia	/stornext/Bioinf/data/lab_bahlo/users/gerring.z/twas/weights/GTExv8.EUR.Brain_Caudate_basal_ganglia/ENSG00000230373.8.wgt.RDat	ENSG00000230373.8	15	84516813	84516814	0.4963	rs7182385	2.63	rs150968	0.32581	7.51	-0.153	316	34	enet	0.39	5.6e-20	1.17772	0.23891	0	0.998	0	0.001	0.001	ENSG00000230373	0.871565	1	Brain_Caudate_basal_ganglia
GTExv8.EUR.Brain_Frontal_Cortex_BA9	/stornext/Bioinf/data/lab_bahlo/users/gerring.z/twas/weights/GTExv8.EUR.Brain_Frontal_Cortex_BA9/ENSG00000182541.17.wgt.RDat	ENSG00000182541.17	22	31212273	31212274	0.117	rs714023	-2.54	rs9609296	0.05305	-4.22	1.341	355	355	susie	0.085	0.00012	-1.1776	0.238961	0.5	0.499	0	0	0.001	ENSG00000182541	0.871565	1	Brain_Frontal_Cortex_BA9
GTExv8.EUR.Brain_Cerebellum	/stornext/Bioinf/data/lab_bahlo/users/gerring.z/twas/weights/GTExv8.EUR.Brain_Cerebellum/ENSG00000131849.11.wgt.RDat	ENSG00000131849.11	19	58440221	58440222	0.1407	rs10415313	-2.61	rs11671591	0.096388	-4.57	-1.178	299	1	top1	0.096	8.6e-06	1.178	0.239	0.82	0.179	0	0	0	ENSG00000131849	0.871565	1	Brain_Cerebellum
GTExv8.EUR.Brain_Spinal_cord_cervical_c-1	/stornext/Bioinf/data/lab_bahlo/users/gerring.z/twas/weights/GTExv8.EUR.Brain_Spinal_cord_cervical_c-1/ENSG00000171574.17.wgt.RDat	ENSG00000171574.17	19	58401503	58401504	0.394	rs10415313	-2.61	rs11671591	0.202	-5.1	-1.178	306	1	top1	0.2	2.8e-07	1.178	0.239	0.606	0.393	0	0	0.001	ENSG00000171574	0.871565	1	Brain_Spinal_cord_cervical_c-1
GTExv8.EUR.Brain_Cerebellum	/stornext/Bioinf/data/lab_bahlo/users/gerring.z/twas/weights/GTExv8.EUR.Brain_Cerebellum/ENSG00000204248.10.wgt.RDat	ENSG00000204248.10	6	33192498	33192499	0.4228	rs7383287	-3.66	rs1799910	0.116	6.03	-1.357	380	24	enet	0.23	1.2e-12	-1.17868	0.239	0.005	0.99	0	0.003	0.002	ENSG00000204248	0.871565	1	Brain_Cerebellum
GTExv8.EUR.Brain_Putamen_basal_ganglia	/stornext/Bioinf/data/lab_bahlo/users/gerring.z/twas/weights/GTExv8.EUR.Brain_Putamen_basal_ganglia/ENSG00000276023.4.wgt.RDat	ENSG00000276023.4	17	37489830	37489831	0.2531	rs9906814	-2.6	rs4794755	0.083464	-5.33	0.988	332	332	susie	0.15	4.2e-07	-1.17796	0.239	0.04	0.957	0	0.001	0.002	ENSG00000276023	0.871565	1	Brain_Putamen_basal_ganglia
GTExv8.EUR.Brain_Putamen_basal_ganglia	/stornext/Bioinf/data/lab_bahlo/users/gerring.z/twas/weights/GTExv8.EUR.Brain_Putamen_basal_ganglia/ENSG00000236114.1.wgt.RDat	ENSG00000236114.1	10	43523255	43523256	0.225	rs10899964	-2.66	rs7090455	0.009488	3.56	1.529	459	6	lasso	0.045	0.0049	1.17734	0.239061	0.921	0.078	0.001	0	0	ENSG00000236114	0.871565	1	Brain_Putamen_basal_ganglia
GTExv8.EUR.Brain_Nucleus_accumbens_basal_ganglia	/stornext/Bioinf/data/lab_bahlo/users/gerring.z/twas/weights/GTExv8.EUR.Brain_Nucleus_accumbens_basal_ganglia/ENSG00000144278.14.wgt.RDat	ENSG00000144278.14	2	153871912	153871913	0.1344	rs6709050	2.71	rs2113477	0.0641	-5.13	-1.244	393	393	susie	0.071	0.00017	1.17726	0.23909	0.214	0.784	0	0.001	0.001	ENSG00000144278	0.871565	1	Brain_Nucleus_accumbens_basal_ganglia
GTExv8.EUR.Brain_Nucleus_accumbens_basal_ganglia	/stornext/Bioinf/data/lab_bahlo/users/gerring.z/twas/weights/GTExv8.EUR.Brain_Nucleus_accumbens_basal_ganglia/ENSG00000156261.12.wgt.RDat	ENSG00000156261.12	21	29073796	29073797	0.142	rs2776227	-2.15	rs8133819	0.10283	4.83	1.177	427	1	top1	0.1	6.4e-06	1.177	0.2392	0.65	0.348	0	0	0.001	ENSG00000156261	0.871565	1	Brain_Nucleus_accumbens_basal_ganglia
GTExv8.EUR.Brain_Hippocampus	/stornext/Bioinf/data/lab_bahlo/users/gerring.z/twas/weights/GTExv8.EUR.Brain_Hippocampus/ENSG00000159267.14.wgt.RDat	ENSG00000159267.14	21	36990235	36990236	0.337	rs2409889	-2.69	rs8127595	0.16511	-5.06	1.177	456	1	top1	0.17	1.5e-07	-1.177	0.2392	0.51	0.488	0	0	0.001	ENSG00000159267	0.871565	1	Brain_Hippocampus
GTExv8.EUR.Brain_Spinal_cord_cervical_c-1	/stornext/Bioinf/data/lab_bahlo/users/gerring.z/twas/weights/GTExv8.EUR.Brain_Spinal_cord_cervical_c-1/ENSG00000103051.18.wgt.RDat	ENSG00000103051.18	16	70523564	70523565	0.273	rs17882961	3.13	rs34109485	0.00512	-3.12	-1.434	156	156	susie	0.011	0.13	-1.1766	0.239357	0.972	0.027	0	0	0	ENSG00000103051	0.871565	1	Brain_Spinal_cord_cervical_c-1
GTExv8.EUR.Brain_Cerebellar_Hemisphere	/stornext/Bioinf/data/lab_bahlo/users/gerring.z/twas/weights/GTExv8.EUR.Brain_Cerebellar_Hemisphere/ENSG00000179141.9.wgt.RDat	ENSG00000179141.9	13	29490104	29490105	0.329	rs1571786	3.03	rs4769774	0.000188	-3.71	0.416	585	7	lasso	0.045	0.0044	-1.17659	0.23936	0.879	0.12	0.001	0	0	ENSG00000179141	0.871565	1	Brain_Cerebellar_Hemisphere
GTExv8.EUR.Brain_Putamen_basal_ganglia	/stornext/Bioinf/data/lab_bahlo/users/gerring.z/twas/weights/GTExv8.EUR.Brain_Putamen_basal_ganglia/ENSG00000135362.13.wgt.RDat	ENSG00000135362.13	11	36296287	36296288	0.3848	rs4755448	-3.76	rs877947	0.00109	3.91	0.389	609	609	susie	0.047	0.0042	-1.1763	0.23949	0.821	0.174	0.004	0.001	0.001	ENSG00000135362	0.871565	1	Brain_Putamen_basal_ganglia
GTExv8.EUR.Brain_Cerebellum	/stornext/Bioinf/data/lab_bahlo/users/gerring.z/twas/weights/GTExv8.EUR.Brain_Cerebellum/ENSG00000100884.9.wgt.RDat	ENSG00000100884.9	14	24070836	24070837	0.187	rs10136993	2.76	rs7146599	-0.0041	3.56	1.304	491	17	enet	0.026	0.016	1.1763	0.2395	0.918	0.08	0.001	0	0	ENSG00000100884	0.871565	1	Brain_Cerebellum
GTExv8.EUR.Brain_Frontal_Cortex_BA9	/stornext/Bioinf/data/lab_bahlo/users/gerring.z/twas/weights/GTExv8.EUR.Brain_Frontal_Cortex_BA9/ENSG00000119640.8.wgt.RDat	ENSG00000119640.8	14	75069278	75069279	0.145	rs2300603	2.65	rs10138360	0.081594	4.06	1.176	419	1	top1	0.082	0.00017	1.176	0.23959	0.953	0.046	0.001	0	0	ENSG00000119640	0.871565	1	Brain_Frontal_Cortex_BA9
GTExv8.EUR.Brain_Anterior_cingulate_cortex_BA24	/stornext/Bioinf/data/lab_bahlo/users/gerring.z/twas/weights/GTExv8.EUR.Brain_Anterior_cingulate_cortex_BA24/ENSG00000269949.1.wgt.RDat	ENSG00000269949.1	4	56961372	56961373	0.283	rs6811482	-2.94	rs13146090	0.09485	-4.53	1.176	542	1	top1	0.095	0.00016	-1.176	0.23959	0.878	0.12	0.002	0	0	ENSG00000269949	0.871565	1	Brain_Anterior_cingulate_cortex_BA24
GTExv8.EUR.Brain_Substantia_nigra	/stornext/Bioinf/data/lab_bahlo/users/gerring.z/twas/weights/GTExv8.EUR.Brain_Substantia_nigra/ENSG00000169609.13.wgt.RDat	ENSG00000169609.13	15	83011640	83011641	0.3397	rs2167602	3.36	rs6603042	0.39978	-6.46	-1.176	321	1	top1	0.4	1e-12	1.176	0.239595	0.009	0.987	0	0.002	0.002	ENSG00000169609	0.871565	1	Brain_Substantia_nigra
GTExv8.EUR.Brain_Putamen_basal_ganglia	/stornext/Bioinf/data/lab_bahlo/users/gerring.z/twas/weights/GTExv8.EUR.Brain_Putamen_basal_ganglia/ENSG00000184925.11.wgt.RDat	ENSG00000184925.11	9	136949550	136949551	0.5084	rs4880119	2.76	rs884218	0.10395	5.73	-0.588	383	37	enet	0.25	4.6e-11	-1.17572	0.23971	0.008	0.99	0	0.001	0.001	ENSG00000184925	0.871565	1	Brain_Putamen_basal_ganglia
GTExv8.EUR.Brain_Nucleus_accumbens_basal_ganglia	/stornext/Bioinf/data/lab_bahlo/users/gerring.z/twas/weights/GTExv8.EUR.Brain_Nucleus_accumbens_basal_ganglia/ENSG00000006747.14.wgt.RDat	ENSG00000006747.14	7	12570848	12570849	0.1596	rs1548882	-3.82	rs11764649	-0.00196	4.37	0.116	594	21	enet	0.042	0.0032	-1.17566	0.23973	0.746	0.249	0.003	0.001	0.001	ENSG00000006747	0.871565	1	Brain_Nucleus_accumbens_basal_ganglia
GTExv8.EUR.Brain_Frontal_Cortex_BA9	/stornext/Bioinf/data/lab_bahlo/users/gerring.z/twas/weights/GTExv8.EUR.Brain_Frontal_Cortex_BA9/ENSG00000259755.1.wgt.RDat	ENSG00000259755.1	15	101086065	101086066	0.3326	rs714647	-2.63	rs7175898	0.189	5.75	0.334	650	650	susie	0.2	3e-09	1.1753	0.239887	0.01	0.987	0	0.001	0.002	ENSG00000259755	0.871565	1	Brain_Frontal_Cortex_BA9
GTExv8.EUR.Brain_Hypothalamus	/stornext/Bioinf/data/lab_bahlo/users/gerring.z/twas/weights/GTExv8.EUR.Brain_Hypothalamus/ENSG00000146587.17.wgt.RDat	ENSG00000146587.17	7	5045820	5045821	0.3101	rs4724662	-4.40	rs12671224	0.129634	5.32	1.140	365	365	susie	0.17	4.9e-08	1.17523	0.239903	0.217	0.765	0.004	0.012	0.002	ENSG00000146587	0.871565	1	Brain_Hypothalamus
GTExv8.EUR.Brain_Substantia_nigra	/stornext/Bioinf/data/lab_bahlo/users/gerring.z/twas/weights/GTExv8.EUR.Brain_Substantia_nigra/ENSG00000124713.5.wgt.RDat	ENSG00000124713.5	6	42960757	42960758	0.377	rs6917033	-3.45	rs3763236	0.237	4.99	-1.175	365	1	top1	0.24	1.7e-07	-1.175	0.23999	0.752	0.246	0.001	0	0.001	ENSG00000124713	0.871565	1	Brain_Substantia_nigra
GTExv8.EUR.Brain_Hypothalamus	/stornext/Bioinf/data/lab_bahlo/users/gerring.z/twas/weights/GTExv8.EUR.Brain_Hypothalamus/ENSG00000266200.6.wgt.RDat	ENSG00000266200.6	10	116620952	116620953	0.2994	rs17095398	2.06	rs4751995	0.145	-5.51	-1.175	466	1	top1	0.14	5.7e-07	1.175	0.239995	0.136	0.862	0	0.001	0.002	ENSG00000266200	0.871565	1	Brain_Hypothalamus
GTExv8.EUR.Brain_Substantia_nigra	/stornext/Bioinf/data/lab_bahlo/users/gerring.z/twas/weights/GTExv8.EUR.Brain_Substantia_nigra/ENSG00000012223.12.wgt.RDat	ENSG00000012223.12	3	46485233	46485234	0.2655	rs3806702	2.52	rs10865941	0.201061	4.9	-1.175	395	2	lasso	0.21	1.2e-06	-1.1747	0.24	0.576	0.422	0	0	0.001	ENSG00000012223	0.871565	1	Brain_Substantia_nigra
GTExv8.EUR.Brain_Cortex	/stornext/Bioinf/data/lab_bahlo/users/gerring.z/twas/weights/GTExv8.EUR.Brain_Cortex/ENSG00000224152.1.wgt.RDat	ENSG00000224152.1	2	159615295	159615296	0.2541	rs1397712	-3.23	rs11884022	-5.32e-03	3.87	0.29300	483	483	susie	0.0085	0.11	1.17542	0.24	0.896	0.102	0.001	0	0	ENSG00000224152	0.871565	1	Brain_Cortex
GTExv8.EUR.Brain_Putamen_basal_ganglia	/stornext/Bioinf/data/lab_bahlo/users/gerring.z/twas/weights/GTExv8.EUR.Brain_Putamen_basal_ganglia/ENSG00000277382.1.wgt.RDat	ENSG00000277382.1	17	76709759	76709760	0.2286	rs11652334	3.29	rs12603564	0.0314	-3.73	1.481	514	6	lasso	0.065	0.00089	-1.17485	0.24	0.894	0.104	0.001	0	0	ENSG00000277382	0.871565	1	Brain_Putamen_basal_ganglia
GTExv8.EUR.Brain_Cerebellum	/stornext/Bioinf/data/lab_bahlo/users/gerring.z/twas/weights/GTExv8.EUR.Brain_Cerebellum/ENSG00000278971.1.wgt.RDat	ENSG00000278971.1	18	70489629	70489630	0.6652	rs9953114	2.65	rs11875350	0.51565	-9.95	-0.684	395	395	susie	0.6	1.2e-38	1.17455	0.24	0	0.998	0	0.001	0.001	ENSG00000278971	0.871565	1	Brain_Cerebellum
GTExv8.EUR.Brain_Frontal_Cortex_BA9	/stornext/Bioinf/data/lab_bahlo/users/gerring.z/twas/weights/GTExv8.EUR.Brain_Frontal_Cortex_BA9/ENSG00000246898.1.wgt.RDat	ENSG00000246898.1	16	66408523	66408524	0.4199	rs736655	2.44	rs2289149	0.183744	-5.98	-0.733	498	498	susie	0.19	8.8e-09	1.1747	0.24011	0.016	0.982	0	0.001	0.001	ENSG00000246898	0.871798	1	Brain_Frontal_Cortex_BA9
GTExv8.EUR.Brain_Frontal_Cortex_BA9	/stornext/Bioinf/data/lab_bahlo/users/gerring.z/twas/weights/GTExv8.EUR.Brain_Frontal_Cortex_BA9/ENSG00000116406.18.wgt.RDat	ENSG00000116406.18	1	184754912	184754913	0.1238	rs4399119	-2.35	rs639593	-0.006407	-3.70	0.32100	423	423	susie	0.011	0.1	1.17453	0.24018	0.893	0.106	0.001	0	0	ENSG00000116406	0.87189	1	Brain_Frontal_Cortex_BA9
GTExv8.EUR.Brain_Hypothalamus	/stornext/Bioinf/data/lab_bahlo/users/gerring.z/twas/weights/GTExv8.EUR.Brain_Hypothalamus/ENSG00000238266.1.wgt.RDat	ENSG00000238266.1	10	6779597	6779598	0.3019	rs12570830	3.08	rs2439911	-0.000201	4.22	0.781	764	34	enet	0.043	0.0054	1.1743	0.240267	0.79	0.208	0.001	0	0	ENSG00000238266	0.87189	1	Brain_Hypothalamus
GTExv8.EUR.Brain_Cerebellum	/stornext/Bioinf/data/lab_bahlo/users/gerring.z/twas/weights/GTExv8.EUR.Brain_Cerebellum/ENSG00000236986.6.wgt.RDat	ENSG00000236986.6	9	131167504	131167505	0.242	rs6597673	-2.36	rs2275134	0.01889	2.59	-0.572	473	473	susie	0.025	0.018	1.17416	0.240329	0.951	0.048	0.001	0	0	ENSG00000236986	0.87189	1	Brain_Cerebellum
GTExv8.EUR.Brain_Caudate_basal_ganglia	/stornext/Bioinf/data/lab_bahlo/users/gerring.z/twas/weights/GTExv8.EUR.Brain_Caudate_basal_ganglia/ENSG00000214870.8.wgt.RDat	ENSG00000214870.8	7	26398592	26398593	0.3957	rs6461951	-3.1	rs1013688	0.235	-6.43	-1.089	489	489	susie	0.24	6.7e-12	1.1741	0.24036	0.002	0.995	0	0.002	0.002	ENSG00000214870	0.87189	1	Brain_Caudate_basal_ganglia
GTExv8.EUR.Brain_Cerebellum	/stornext/Bioinf/data/lab_bahlo/users/gerring.z/twas/weights/GTExv8.EUR.Brain_Cerebellum/ENSG00000254470.2.wgt.RDat	ENSG00000254470.2	11	65780801	65780802	0.0911	rs17146964	2.46	rs1152620	0.007147	3.79	0.731	332	332	susie	0.022	0.024	1.17404	0.240378	0.847	0.152	0.001	0	0	ENSG00000254470	0.87189	1	Brain_Cerebellum
GTExv8.EUR.Brain_Cortex	/stornext/Bioinf/data/lab_bahlo/users/gerring.z/twas/weights/GTExv8.EUR.Brain_Cortex/ENSG00000091986.15.wgt.RDat	ENSG00000091986.15	3	112649529	112649530	0.1725	rs17446282	3.66	rs6784662	0.00311	3.28	1.1740	456	1	top1	0.0031	0.21	1.174	0.2404	0.967	0.023	0.01	0	0	ENSG00000091986	0.87189	1	Brain_Cortex
GTExv8.EUR.Brain_Cortex	/stornext/Bioinf/data/lab_bahlo/users/gerring.z/twas/weights/GTExv8.EUR.Brain_Cortex/ENSG00000146282.17.wgt.RDat	ENSG00000146282.17	6	87590002	87590003	0.1982	rs677120	3.06	rs2307366	0.109	-4.77	1.174	441	1	top1	0.11	3e-06	-1.174	0.2404	0.693	0.305	0.001	0	0.001	ENSG00000146282	0.87189	1	Brain_Cortex
GTExv8.EUR.Brain_Nucleus_accumbens_basal_ganglia	/stornext/Bioinf/data/lab_bahlo/users/gerring.z/twas/weights/GTExv8.EUR.Brain_Nucleus_accumbens_basal_ganglia/ENSG00000269514.1.wgt.RDat	ENSG00000269514.1	12	48198386	48198387	0.1819	rs11168227	-3.83	rs17122567	0.055626	-4.62	1.174	517	1	top1	0.056	0.00081	-1.174	0.2404	0.794	0.201	0.003	0.001	0.001	ENSG00000269514	0.87189	1	Brain_Nucleus_accumbens_basal_ganglia
GTExv8.EUR.Brain_Nucleus_accumbens_basal_ganglia	/stornext/Bioinf/data/lab_bahlo/users/gerring.z/twas/weights/GTExv8.EUR.Brain_Nucleus_accumbens_basal_ganglia/ENSG00000136425.12.wgt.RDat	ENSG00000136425.12	15	78131496	78131497	0.4859	rs4886894	3.05	rs8036417	0.39648	8.57	-1.147	413	413	susie	0.4	5.1e-22	-1.174	0.24041	0	0.997	0	0.001	0.002	ENSG00000136425	0.87189	1	Brain_Nucleus_accumbens_basal_ganglia
GTExv8.EUR.Brain_Caudate_basal_ganglia	/stornext/Bioinf/data/lab_bahlo/users/gerring.z/twas/weights/GTExv8.EUR.Brain_Caudate_basal_ganglia/ENSG00000257176.2.wgt.RDat	ENSG00000257176.2	12	29317847	29317848	0.2211	rs10771553	2.86	rs1006410	0.0715	-4.91	-0.723	598	20	enet	0.13	9e-07	1.17374	0.2405	0.192	0.806	0	0.001	0.001	ENSG00000257176	0.87194	1	Brain_Caudate_basal_ganglia
GTExv8.EUR.Brain_Hippocampus	/stornext/Bioinf/data/lab_bahlo/users/gerring.z/twas/weights/GTExv8.EUR.Brain_Hippocampus/ENSG00000160191.17.wgt.RDat	ENSG00000160191.17	21	42653635	42653636	0.308	rs9976977	-3.16	rs377658	-0.00465	-3.78	-0.398	596	9	lasso	0.025	0.03	1.1734	0.24064	0.892	0.106	0.001	0	0	ENSG00000160191	0.872392	1	Brain_Hippocampus
GTExv8.EUR.Brain_Substantia_nigra	/stornext/Bioinf/data/lab_bahlo/users/gerring.z/twas/weights/GTExv8.EUR.Brain_Substantia_nigra/ENSG00000157978.11.wgt.RDat	ENSG00000157978.11	1	25543579	25543580	0.707	rs3014714	-3.02	rs12096438	0.488911	7.00	-1.173	340	1	top1	0.49	3.6e-16	-1.173	0.240796	0.001	0.996	0	0.001	0.002	ENSG00000157978	0.872536	1	Brain_Substantia_nigra
GTExv8.EUR.Brain_Cerebellum	/stornext/Bioinf/data/lab_bahlo/users/gerring.z/twas/weights/GTExv8.EUR.Brain_Cerebellum/ENSG00000272622.1.wgt.RDat	ENSG00000272622.1	2	226800145	226800146	0.242	rs4528750	-2.9	rs1317770	-0.001013	-3.33	1.91	458	458	susie	0.026	0.015	-1.17271	0.240911	0.874	0.124	0.001	0	0.001	ENSG00000272622	0.872536	1	Brain_Cerebellum
GTExv8.EUR.Brain_Cerebellum	/stornext/Bioinf/data/lab_bahlo/users/gerring.z/twas/weights/GTExv8.EUR.Brain_Cerebellum/ENSG00000111678.10.wgt.RDat	ENSG00000111678.10	12	6943432	6943433	0.2363	rs3764909	-3.59	rs11064227	-0.000567	2.80	0.580	185	26	enet	0.04	0.0036	-1.17204	0.241	0.973	0.025	0.002	0	0	ENSG00000111678	0.872536	1	Brain_Cerebellum
GTExv8.EUR.Brain_Cerebellum	/stornext/Bioinf/data/lab_bahlo/users/gerring.z/twas/weights/GTExv8.EUR.Brain_Cerebellum/ENSG00000128322.6.wgt.RDat	ENSG00000128322.6	22	23580307	23580308	0.252	rs915591	-2.52	rs9680742	0.003611	-3.92	1.391	493	5	lasso	0.024	0.018	-1.1728	0.241	0.84	0.158	0.001	0	0	ENSG00000128322	0.872536	1	Brain_Cerebellum
GTExv8.EUR.Brain_Hippocampus	/stornext/Bioinf/data/lab_bahlo/users/gerring.z/twas/weights/GTExv8.EUR.Brain_Hippocampus/ENSG00000166260.10.wgt.RDat	ENSG00000166260.10	17	54968763	54968764	0.2249	rs2628315	3.11	rs11869726	0.0933	-5.27	-1.151	499	499	susie	0.15	4.2e-07	1.1736	0.241	0.059	0.937	0	0.002	0.002	ENSG00000166260	0.872536	1	Brain_Hippocampus
GTExv8.EUR.Brain_Cortex	/stornext/Bioinf/data/lab_bahlo/users/gerring.z/twas/weights/GTExv8.EUR.Brain_Cortex/ENSG00000169220.17.wgt.RDat	ENSG00000169220.17	5	177357836	177357837	0.3328	rs10463063	-3.05	rs4976646	0.276877	-7.19	-1.173	294	1	top1	0.28	1.2e-14	1.173	0.241	0	0.997	0	0.001	0.002	ENSG00000169220	0.872536	1	Brain_Cortex
GTExv8.EUR.Brain_Hippocampus	/stornext/Bioinf/data/lab_bahlo/users/gerring.z/twas/weights/GTExv8.EUR.Brain_Hippocampus/ENSG00000180929.5.wgt.RDat	ENSG00000180929.5	3	51955313	51955314	0.3622	rs353548	-2.76	rs2878549	0.009078	-3.51	-2.371	231	29	enet	0.059	0.0016	1.1716	0.241	0.942	0.057	0.001	0	0.001	ENSG00000180929	0.872536	1	Brain_Hippocampus
GTExv8.EUR.Brain_Cerebellum	/stornext/Bioinf/data/lab_bahlo/users/gerring.z/twas/weights/GTExv8.EUR.Brain_Cerebellum/ENSG00000196605.7.wgt.RDat	ENSG00000196605.7	19	9793179	9793180	0.3331	rs36004828	-2.68	rs7246772	-0.003085	-4.11	-0.64	340	48	enet	0.046	0.0018	1.17153	0.241	0.732	0.267	0.001	0	0	ENSG00000196605	0.872536	1	Brain_Cerebellum
GTExv8.EUR.Brain_Cerebellar_Hemisphere	/stornext/Bioinf/data/lab_bahlo/users/gerring.z/twas/weights/GTExv8.EUR.Brain_Cerebellar_Hemisphere/ENSG00000214021.15.wgt.RDat	ENSG00000214021.15	3	9808085	9808086	0.427	rs6774483	3.1	rs13088594	0.177	-5.37	0.726	442	3	lasso	0.2	2.2e-09	-1.17236	0.241	0.117	0.881	0	0.001	0.001	ENSG00000214021	0.872536	1	Brain_Cerebellar_Hemisphere
GTExv8.EUR.Brain_Cerebellar_Hemisphere	/stornext/Bioinf/data/lab_bahlo/users/gerring.z/twas/weights/GTExv8.EUR.Brain_Cerebellar_Hemisphere/ENSG00000267508.5.wgt.RDat	ENSG00000267508.5	19	44401607	44401608	0.331	rs12461127	2.23	rs2722648	0.239638	-6.31	1.217	458	458	susie	0.24	3.1e-11	-1.1715	0.241	0.001	0.996	0	0.001	0.002	ENSG00000267508	0.872536	1	Brain_Cerebellar_Hemisphere
GTExv8.EUR.Brain_Cerebellum	/stornext/Bioinf/data/lab_bahlo/users/gerring.z/twas/weights/GTExv8.EUR.Brain_Cerebellum/ENSG00000261587.2.wgt.RDat	ENSG00000261587.2	8	144354913	144354914	0.3914	rs7830832	-2.94	rs4407919	0.0384	-4.3	-0.607	234	33	enet	0.17	3e-09	1.17229	0.241079	0.889	0.11	0.001	0	0	ENSG00000261587	0.872656	1	Brain_Cerebellum
GTExv8.EUR.Brain_Cerebellum	/stornext/Bioinf/data/lab_bahlo/users/gerring.z/twas/weights/GTExv8.EUR.Brain_Cerebellum/ENSG00000272865.1.wgt.RDat	ENSG00000272865.1	1	242147513	242147514	0.265	rs2796077	2.98	rs1836768	1.21e-01	5.42	-0.93300	551	3	lasso	0.14	1.2e-07	-1.17189	0.241241	0.064	0.933	0	0.001	0.001	ENSG00000272865	0.872859	1	Brain_Cerebellum
GTExv8.EUR.Brain_Caudate_basal_ganglia	/stornext/Bioinf/data/lab_bahlo/users/gerring.z/twas/weights/GTExv8.EUR.Brain_Caudate_basal_ganglia/ENSG00000085871.8.wgt.RDat	ENSG00000085871.8	4	139665767	139665768	0.3328	rs11723721	2.75	rs1078764	0.0471	-4.52	-0.791	457	10	enet	0.096	2.1e-05	1.1719	0.241242	0.658	0.34	0.001	0	0	ENSG00000085871	0.872859	1	Brain_Caudate_basal_ganglia
GTExv8.EUR.Brain_Nucleus_accumbens_basal_ganglia	/stornext/Bioinf/data/lab_bahlo/users/gerring.z/twas/weights/GTExv8.EUR.Brain_Nucleus_accumbens_basal_ganglia/ENSG00000271727.1.wgt.RDat	ENSG00000271727.1	6	711532	711533	0.2074	rs12200073	-2.96	rs7754106	-0.005245	3.28	0.314	623	623	susie	0.0061	0.15	-1.17177	0.24129	0.917	0.081	0.001	0	0	ENSG00000271727	0.872978	1	Brain_Nucleus_accumbens_basal_ganglia
GTExv8.EUR.Brain_Cerebellar_Hemisphere	/stornext/Bioinf/data/lab_bahlo/users/gerring.z/twas/weights/GTExv8.EUR.Brain_Cerebellar_Hemisphere/ENSG00000054967.12.wgt.RDat	ENSG00000054967.12	11	73376263	73376264	0.202	rs1792174	2.94	rs11235699	-0.003248	3.45	-0.013	308	15	enet	0.024	0.03	1.1717	0.24131	0.938	0.061	0.001	0	0	ENSG00000054967	0.872995	1	Brain_Cerebellar_Hemisphere
GTExv8.EUR.Brain_Putamen_basal_ganglia	/stornext/Bioinf/data/lab_bahlo/users/gerring.z/twas/weights/GTExv8.EUR.Brain_Putamen_basal_ganglia/ENSG00000090054.13.wgt.RDat	ENSG00000090054.13	9	92115383	92115384	0.2241	rs10992024	2.69	rs10125563	0.07182	4.42	-0.661	456	12	lasso	0.092	7.9e-05	-1.17167	0.24133	0.472	0.526	0	0	0.001	ENSG00000090054	0.873012	1	Brain_Putamen_basal_ganglia
GTExv8.EUR.Brain_Cerebellum	/stornext/Bioinf/data/lab_bahlo/users/gerring.z/twas/weights/GTExv8.EUR.Brain_Cerebellum/ENSG00000151458.11.wgt.RDat	ENSG00000151458.11	4	124712731	124712732	0.1379	rs17008965	3.52	rs313997	8.43e-03	-3.77	-0.372	385	30	enet	0.04	0.0033	1.1716	0.24136	0.885	0.112	0.002	0	0.001	ENSG00000151458	0.873065	1	Brain_Cerebellum
GTExv8.EUR.Brain_Cerebellum	/stornext/Bioinf/data/lab_bahlo/users/gerring.z/twas/weights/GTExv8.EUR.Brain_Cerebellum/ENSG00000087008.15.wgt.RDat	ENSG00000087008.15	4	8440722	8440723	0.3784	rs4696701	2.82	rs6853292	2.32e-01	6.87	1.272	493	16	enet	0.26	5e-14	1.17137	0.24145	0	0.997	0	0.001	0.002	ENSG00000087008	0.873174	1	Brain_Cerebellum
GTExv8.EUR.Brain_Hypothalamus	/stornext/Bioinf/data/lab_bahlo/users/gerring.z/twas/weights/GTExv8.EUR.Brain_Hypothalamus/ENSG00000188986.6.wgt.RDat	ENSG00000188986.6	9	137255172	137255173	0.5556	rs4419903	2.54	rs9695897	0.36813	-7.59	1.171	360	1	top1	0.37	2.8e-17	-1.171	0.241599	0	0.997	0	0.001	0.002	ENSG00000188986	0.873174	1	Brain_Hypothalamus
GTExv8.EUR.Brain_Spinal_cord_cervical_c-1	/stornext/Bioinf/data/lab_bahlo/users/gerring.z/twas/weights/GTExv8.EUR.Brain_Spinal_cord_cervical_c-1/ENSG00000135480.15.wgt.RDat	ENSG00000135480.15	12	52232519	52232520	0.42	rs7976059	2.83	rs10876254	0.157166	4.91	1.171	718	1	top1	0.16	6.9e-06	1.171	0.2416	0.739	0.26	0.001	0	0	ENSG00000135480	0.873174	1	Brain_Spinal_cord_cervical_c-1
GTExv8.EUR.Brain_Hippocampus	/stornext/Bioinf/data/lab_bahlo/users/gerring.z/twas/weights/GTExv8.EUR.Brain_Hippocampus/ENSG00000237296.9.wgt.RDat	ENSG00000237296.9	16	22437715	22437716	0.1294	rs9926244	-3.02	rs2926362	0.017	-4.07	-0.588	255	5	lasso	0.028	0.022	1.1708	0.241678	0.846	0.153	0.001	0	0	ENSG00000237296	0.873174	1	Brain_Hippocampus
GTExv8.EUR.Brain_Cortex	/stornext/Bioinf/data/lab_bahlo/users/gerring.z/twas/weights/GTExv8.EUR.Brain_Cortex/ENSG00000168004.9.wgt.RDat	ENSG00000168004.9	11	63491193	63491194	0.2583	rs11231640	-3.1	rs948796	0.085153	-5.07	-0.992	299	299	susie	0.12	6.5e-07	1.17048	0.24181	0.255	0.742	0	0.001	0.001	ENSG00000168004	0.873174	1	Brain_Cortex
GTExv8.EUR.Brain_Spinal_cord_cervical_c-1	/stornext/Bioinf/data/lab_bahlo/users/gerring.z/twas/weights/GTExv8.EUR.Brain_Spinal_cord_cervical_c-1/ENSG00000166928.10.wgt.RDat	ENSG00000166928.10	11	60396013	60396014	0.283	rs10736703	2.82	rs1373060	0.108205	-5.16	0.583	449	32	enet	0.15	1.1e-05	-1.1704	0.24185	0.111	0.887	0	0.001	0.001	ENSG00000166928	0.873174	1	Brain_Spinal_cord_cervical_c-1
GTExv8.EUR.Brain_Spinal_cord_cervical_c-1	/stornext/Bioinf/data/lab_bahlo/users/gerring.z/twas/weights/GTExv8.EUR.Brain_Spinal_cord_cervical_c-1/ENSG00000157766.15.wgt.RDat	ENSG00000157766.15	15	88803442	88803443	0.498	rs12908947	2.48	rs4595778	0.076981	-3.86	0.635	437	437	susie	0.14	2.9e-05	-1.1701	0.24196	0.919	0.08	0.001	0	0	ENSG00000157766	0.873174	1	Brain_Spinal_cord_cervical_c-1
GTExv8.EUR.Brain_Hippocampus	/stornext/Bioinf/data/lab_bahlo/users/gerring.z/twas/weights/GTExv8.EUR.Brain_Hippocampus/ENSG00000124762.13.wgt.RDat	ENSG00000124762.13	6	36676459	36676460	0.22	rs1864749	2.55	rs1476017	-0.006714	3.18	0.137	549	549	susie	0.024	0.031	1.17	0.242	0.927	0.071	0.001	0	0	ENSG00000124762	0.873174	1	Brain_Hippocampus
GTExv8.EUR.Brain_Hippocampus	/stornext/Bioinf/data/lab_bahlo/users/gerring.z/twas/weights/GTExv8.EUR.Brain_Hippocampus/ENSG00000176396.10.wgt.RDat	ENSG00000176396.10	19	39540332	39540333	0.223	rs8112528	2.32	rs8107455	-0.003056	-3.46	1.815	422	422	susie	0.037	0.011	-1.1694	0.242	0.909	0.09	0.001	0	0	ENSG00000176396	0.873174	1	Brain_Hippocampus
GTExv8.EUR.Brain_Putamen_basal_ganglia	/stornext/Bioinf/data/lab_bahlo/users/gerring.z/twas/weights/GTExv8.EUR.Brain_Putamen_basal_ganglia/ENSG00000189114.6.wgt.RDat	ENSG00000189114.6	19	45178744	45178745	0.3119	rs35912475	-3.66	rs11881409	0.015268	-3.65	0.594	368	368	susie	0.039	0.0079	-1.16878	0.242	0.891	0.106	0.002	0	0	ENSG00000189114	0.873174	1	Brain_Putamen_basal_ganglia
GTExv8.EUR.Brain_Frontal_Cortex_BA9	/stornext/Bioinf/data/lab_bahlo/users/gerring.z/twas/weights/GTExv8.EUR.Brain_Frontal_Cortex_BA9/ENSG00000262619.1.wgt.RDat	ENSG00000262619.1	13	22896501	22896502	0.411	rs679482	4.36	rs12877545	-0.00174	-3.09	1.17	630	1	top1	-0.0017	0.39	-1.17	0.242	0.954	0.03	0.015	0	0.001	ENSG00000262619	0.873174	1	Brain_Frontal_Cortex_BA9
GTExv8.EUR.Brain_Caudate_basal_ganglia	/stornext/Bioinf/data/lab_bahlo/users/gerring.z/twas/weights/GTExv8.EUR.Brain_Caudate_basal_ganglia/ENSG00000234842.1.wgt.RDat	ENSG00000234842.1	2	201549630	201549631	0.2362	rs9973862	-2.79	rs12693940	0.020376	-3.72	1.17	400	1	top1	0.02	0.034	-1.17	0.242001	0.971	0.028	0.001	0	0	ENSG00000234842	0.873174	1	Brain_Caudate_basal_ganglia
GTExv8.EUR.Brain_Cortex	/stornext/Bioinf/data/lab_bahlo/users/gerring.z/twas/weights/GTExv8.EUR.Brain_Cortex/ENSG00000270972.1.wgt.RDat	ENSG00000270972.1	11	333191	333192	0.1625	rs2242566	-3.36	rs6598040	0.105292	5.44	0.215	337	9	enet	0.14	1.2e-07	1.16996	0.242018	0.086	0.911	0	0.001	0.001	ENSG00000270972	0.87318	1	Brain_Cortex
GTExv8.EUR.Brain_Hippocampus	/stornext/Bioinf/data/lab_bahlo/users/gerring.z/twas/weights/GTExv8.EUR.Brain_Hippocampus/ENSG00000039123.15.wgt.RDat	ENSG00000039123.15	5	55307759	55307760	0.1463	rs1820132	2.96	rs10079783	0.006302	3.5	0.045	385	38	enet	0.078	0.00031	1.16988	0.24205	0.859	0.14	0.001	0	0	ENSG00000039123	0.87324	1	Brain_Hippocampus
GTExv8.EUR.Brain_Cerebellum	/stornext/Bioinf/data/lab_bahlo/users/gerring.z/twas/weights/GTExv8.EUR.Brain_Cerebellum/ENSG00000198939.7.wgt.RDat	ENSG00000198939.7	5	178895893	178895894	0.2723	rs953741	3.52	rs953740	-0.00423	3.91	-1.626	570	570	susie	0.015	0.051	-1.16946	0.242219	0.875	0.121	0.003	0	0.001	ENSG00000198939	0.873669	1	Brain_Cerebellum
GTExv8.EUR.Brain_Caudate_basal_ganglia	/stornext/Bioinf/data/lab_bahlo/users/gerring.z/twas/weights/GTExv8.EUR.Brain_Caudate_basal_ganglia/ENSG00000116793.15.wgt.RDat	ENSG00000116793.15	1	113759488	113759489	0.1914	rs17032183	2.26	rs1217200	0.062789	-4.29	-1.20000	494	494	susie	0.067	0.00034	1.16943	0.24223	0.274	0.723	0	0.001	0.001	ENSG00000116793	0.873669	1	Brain_Caudate_basal_ganglia
GTExv8.EUR.Brain_Putamen_basal_ganglia	/stornext/Bioinf/data/lab_bahlo/users/gerring.z/twas/weights/GTExv8.EUR.Brain_Putamen_basal_ganglia/ENSG00000100612.13.wgt.RDat	ENSG00000100612.13	14	60169855	60169856	0.182	rs7160227	2.5	rs1254036	0.064759	-3.95	-0.489	287	5	lasso	0.091	8.6e-05	1.1693	0.242278	0.75	0.25	0	0	0	ENSG00000100612	0.873739	1	Brain_Putamen_basal_ganglia
GTExv8.EUR.Brain_Caudate_basal_ganglia	/stornext/Bioinf/data/lab_bahlo/users/gerring.z/twas/weights/GTExv8.EUR.Brain_Caudate_basal_ganglia/ENSG00000140307.10.wgt.RDat	ENSG00000140307.10	15	59657537	59657538	0.1932	rs7167122	-2.94	rs4232	0.12714	-4.8	-1.169	521	1	top1	0.13	9.4e-07	1.169	0.2424	0.686	0.312	0.001	0	0.001	ENSG00000140307	0.873822	1	Brain_Caudate_basal_ganglia
GTExv8.EUR.Brain_Amygdala	/stornext/Bioinf/data/lab_bahlo/users/gerring.z/twas/weights/GTExv8.EUR.Brain_Amygdala/ENSG00000255737.2.wgt.RDat	ENSG00000255737.2	12	57726964	57726965	0.125	rs11172171	4.12	rs701006	0.146549	4.37	-1.169	342	1	top1	0.15	1e-05	-1.169	0.2424	0.926	0.067	0.006	0	0	ENSG00000255737	0.873822	1	Brain_Amygdala
GTExv8.EUR.Brain_Anterior_cingulate_cortex_BA24	/stornext/Bioinf/data/lab_bahlo/users/gerring.z/twas/weights/GTExv8.EUR.Brain_Anterior_cingulate_cortex_BA24/ENSG00000259943.1.wgt.RDat	ENSG00000259943.1	1	40257966	40257967	0.1655	rs11803654	-2.94	rs10493090	9.74e-02	-4.40	-1.169	405	1	top1	0.097	0.00014	1.169	0.2424	0.914	0.085	0.001	0	0	ENSG00000259943	0.873822	1	Brain_Anterior_cingulate_cortex_BA24
GTExv8.EUR.Brain_Anterior_cingulate_cortex_BA24	/stornext/Bioinf/data/lab_bahlo/users/gerring.z/twas/weights/GTExv8.EUR.Brain_Anterior_cingulate_cortex_BA24/ENSG00000144118.13.wgt.RDat	ENSG00000144118.13	2	120240063	120240064	0.1975	rs6709236	-3.89	rs934715	0.175082	5.08	-1.169	321	1	top1	0.18	2.6e-07	-1.169	0.242404	0.546	0.451	0.001	0.001	0.001	ENSG00000144118	0.873822	1	Brain_Anterior_cingulate_cortex_BA24
GTExv8.EUR.Brain_Cortex	/stornext/Bioinf/data/lab_bahlo/users/gerring.z/twas/weights/GTExv8.EUR.Brain_Cortex/ENSG00000117362.12.wgt.RDat	ENSG00000117362.12	1	150269579	150269580	0.0966	rs2038752	2.40	rs11205362	7.44e-02	3.92	1.16800	243	1	top1	0.074	0.00011	1.168	0.242807	0.968	0.031	0	0	0	ENSG00000117362	0.874551	1	Brain_Cortex
GTExv8.EUR.Brain_Hippocampus	/stornext/Bioinf/data/lab_bahlo/users/gerring.z/twas/weights/GTExv8.EUR.Brain_Hippocampus/ENSG00000099889.13.wgt.RDat	ENSG00000099889.13	22	20016807	20016808	0.215	rs1015939	3.26	rs17818431	0.030361	-3.98	-1.265	548	548	susie	0.051	0.0033	1.16785	0.24287	0.735	0.263	0.001	0	0.001	ENSG00000099889	0.874551	1	Brain_Hippocampus
GTExv8.EUR.Brain_Cerebellum	/stornext/Bioinf/data/lab_bahlo/users/gerring.z/twas/weights/GTExv8.EUR.Brain_Cerebellum/ENSG00000158941.16.wgt.RDat	ENSG00000158941.16	8	22604631	22604632	0.2462	rs10113137	-2.7	rs17674754	0.0401	-4.02	-1.729	521	521	susie	0.047	0.0016	1.1678	0.242887	0.775	0.223	0.001	0	0	ENSG00000158941	0.874551	1	Brain_Cerebellum
GTExv8.EUR.Brain_Substantia_nigra	/stornext/Bioinf/data/lab_bahlo/users/gerring.z/twas/weights/GTExv8.EUR.Brain_Substantia_nigra/ENSG00000187715.13.wgt.RDat	ENSG00000187715.13	3	127915231	127915232	0.3752	rs1525855	-3.45	rs782431	0.038524	-3.92	-0.906	377	377	susie	0.12	0.00028	1.1664	0.243	0.882	0.117	0.001	0	0	ENSG00000187715	0.874551	1	Brain_Substantia_nigra
GTExv8.EUR.Brain_Putamen_basal_ganglia	/stornext/Bioinf/data/lab_bahlo/users/gerring.z/twas/weights/GTExv8.EUR.Brain_Putamen_basal_ganglia/ENSG00000095203.14.wgt.RDat	ENSG00000095203.14	9	109320963	109320964	0.2331	rs10979808	2.56	rs7029163	0.10063	4.62	-1.365	604	28	enet	0.2	5.4e-09	-1.1675	0.24301	0.656	0.342	0.001	0	0.001	ENSG00000095203	0.874551	1	Brain_Putamen_basal_ganglia
GTExv8.EUR.Brain_Nucleus_accumbens_basal_ganglia	/stornext/Bioinf/data/lab_bahlo/users/gerring.z/twas/weights/GTExv8.EUR.Brain_Nucleus_accumbens_basal_ganglia/ENSG00000176946.11.wgt.RDat	ENSG00000176946.11	2	241637211	241637212	0.2186	rs41342147	-2.69	rs6716290	0.0822	4.09	1.167	277	1	top1	0.082	5.4e-05	1.167	0.24321	0.953	0.046	0.001	0	0	ENSG00000176946	0.874588	1	Brain_Nucleus_accumbens_basal_ganglia
GTExv8.EUR.Brain_Spinal_cord_cervical_c-1	/stornext/Bioinf/data/lab_bahlo/users/gerring.z/twas/weights/GTExv8.EUR.Brain_Spinal_cord_cervical_c-1/ENSG00000018510.13.wgt.RDat	ENSG00000018510.13	2	177392697	177392698	0.263	rs7585543	-2.61	rs13430517	0.057058	4.6	1.799	449	27	enet	0.21	1.1e-07	1.16691	0.243246	0.423	0.574	0	0	0.002	ENSG00000018510	0.874588	1	Brain_Spinal_cord_cervical_c-1
GTExv8.EUR.Brain_Anterior_cingulate_cortex_BA24	/stornext/Bioinf/data/lab_bahlo/users/gerring.z/twas/weights/GTExv8.EUR.Brain_Anterior_cingulate_cortex_BA24/ENSG00000099991.17.wgt.RDat	ENSG00000099991.17	22	24011191	24011192	0.204	rs915591	-2.52	rs4820571	-0.002659	-3.61	-1.027	410	4	lasso	0.00047	0.3	1.16681	0.243286	0.915	0.084	0.001	0	0	ENSG00000099991	0.874588	1	Brain_Anterior_cingulate_cortex_BA24
GTExv8.EUR.Brain_Cortex	/stornext/Bioinf/data/lab_bahlo/users/gerring.z/twas/weights/GTExv8.EUR.Brain_Cortex/ENSG00000005020.12.wgt.RDat	ENSG00000005020.12	7	26995238	26995239	0.2456	rs6958086	-4.07	rs212850	0.120749	-4.88	-1.166	502	1	top1	0.12	8.6e-07	1.166	0.24361	0.598	0.391	0.006	0.004	0.001	ENSG00000005020	0.874588	1	Brain_Cortex
GTExv8.EUR.Brain_Spinal_cord_cervical_c-1	/stornext/Bioinf/data/lab_bahlo/users/gerring.z/twas/weights/GTExv8.EUR.Brain_Spinal_cord_cervical_c-1/ENSG00000162545.5.wgt.RDat	ENSG00000162545.5	1	20486219	20486220	0.483	rs2274119	3.27	rs11588952	0.353982	-6.53	1.166	507	1	top1	0.35	1.4e-12	-1.166	0.24361	0.004	0.992	0	0.002	0.002	ENSG00000162545	0.874588	1	Brain_Spinal_cord_cervical_c-1
GTExv8.EUR.Brain_Spinal_cord_cervical_c-1	/stornext/Bioinf/data/lab_bahlo/users/gerring.z/twas/weights/GTExv8.EUR.Brain_Spinal_cord_cervical_c-1/ENSG00000168781.21.wgt.RDat	ENSG00000168781.21	15	43590252	43590253	0.256	rs11070389	3.4	rs1060939	0.039721	-3.74	1.166	254	1	top1	0.04	0.018	-1.166	0.24361	0.978	0.021	0.001	0	0	ENSG00000168781	0.874588	1	Brain_Spinal_cord_cervical_c-1
GTExv8.EUR.Brain_Cerebellum	/stornext/Bioinf/data/lab_bahlo/users/gerring.z/twas/weights/GTExv8.EUR.Brain_Cerebellum/ENSG00000275601.1.wgt.RDat	ENSG00000275601.1	15	43643022	43643023	0.0554	rs7048	2.72	rs1060939	0.061691	-3.86	1.16600	253	1	top1	0.062	0.00035	-1.166	0.24361	0.971	0.028	0.001	0	0	ENSG00000275601	0.874588	1	Brain_Cerebellum
GTExv8.EUR.Brain_Substantia_nigra	/stornext/Bioinf/data/lab_bahlo/users/gerring.z/twas/weights/GTExv8.EUR.Brain_Substantia_nigra/ENSG00000137806.8.wgt.RDat	ENSG00000137806.8	15	41402518	41402519	0.2336	rs12439845	-3.09	rs2928155	0.038425	-3.86	-0.656	298	24	enet	0.076	0.0032	1.16597	0.243628	0.814	0.185	0.001	0	0	ENSG00000137806	0.874588	1	Brain_Substantia_nigra
GTExv8.EUR.Brain_Cortex	/stornext/Bioinf/data/lab_bahlo/users/gerring.z/twas/weights/GTExv8.EUR.Brain_Cortex/ENSG00000073417.14.wgt.RDat	ENSG00000073417.14	15	84980439	84980440	0.1074	rs7182385	2.63	rs7403474	-0.002176	3.42	0.847	413	413	susie	0.021	0.027	1.1656	0.24379	0.913	0.086	0.001	0	0	ENSG00000073417	0.874588	1	Brain_Cortex
GTExv8.EUR.Brain_Putamen_basal_ganglia	/stornext/Bioinf/data/lab_bahlo/users/gerring.z/twas/weights/GTExv8.EUR.Brain_Putamen_basal_ganglia/ENSG00000224934.2.wgt.RDat	ENSG00000224934.2	10	99431190	99431191	0.187	rs12413565	-3.04	rs4491154	-0.000588	3.36	0.996	435	435	susie	0.033	0.014	1.16547	0.243829	0.892	0.106	0.001	0	0	ENSG00000224934	0.874588	1	Brain_Putamen_basal_ganglia
GTExv8.EUR.Brain_Nucleus_accumbens_basal_ganglia	/stornext/Bioinf/data/lab_bahlo/users/gerring.z/twas/weights/GTExv8.EUR.Brain_Nucleus_accumbens_basal_ganglia/ENSG00000224272.2.wgt.RDat	ENSG00000224272.2	2	241812015	241812016	0.6643	rs41342147	-2.69	rs34761249	0.547	10.07	-1.06	191	6	lasso	0.57	4.7e-35	-1.16538	0.24386	0	0.998	0	0.001	0.002	ENSG00000224272	0.874588	1	Brain_Nucleus_accumbens_basal_ganglia
GTExv8.EUR.Brain_Substantia_nigra	/stornext/Bioinf/data/lab_bahlo/users/gerring.z/twas/weights/GTExv8.EUR.Brain_Substantia_nigra/ENSG00000164919.10.wgt.RDat	ENSG00000164919.10	8	99894061	99894062	0.366	rs7009315	-2.83	rs6982694	-0.0093	3.84	1.365	351	351	susie	0.12	0.00028	1.165	0.24389	0.705	0.292	0.002	0.001	0.001	ENSG00000164919	0.874588	1	Brain_Substantia_nigra
GTExv8.EUR.Brain_Hypothalamus	/stornext/Bioinf/data/lab_bahlo/users/gerring.z/twas/weights/GTExv8.EUR.Brain_Hypothalamus/ENSG00000070756.15.wgt.RDat	ENSG00000070756.15	8	100722808	100722809	0.3272	rs7823558	2.46	rs1693551	0.179161	5.88	-1.05	450	450	susie	0.18	2.1e-08	-1.1653	0.2439	0.016	0.981	0	0.001	0.002	ENSG00000070756	0.874588	1	Brain_Hypothalamus
GTExv8.EUR.Brain_Nucleus_accumbens_basal_ganglia	/stornext/Bioinf/data/lab_bahlo/users/gerring.z/twas/weights/GTExv8.EUR.Brain_Nucleus_accumbens_basal_ganglia/ENSG00000109771.15.wgt.RDat	ENSG00000109771.15	4	185395898	185395899	0.379	rs7663196	3.15	rs6815168	0.184446	-6.27	-0.687	545	11	enet	0.22	1.4e-11	1.1651	0.243979	0.003	0.994	0	0.002	0.001	ENSG00000109771	0.874588	1	Brain_Nucleus_accumbens_basal_ganglia
GTExv8.EUR.Brain_Nucleus_accumbens_basal_ganglia	/stornext/Bioinf/data/lab_bahlo/users/gerring.z/twas/weights/GTExv8.EUR.Brain_Nucleus_accumbens_basal_ganglia/ENSG00000244558.5.wgt.RDat	ENSG00000244558.5	20	44738933	44738934	0.3327	rs6031688	3.152	rs1022923	-0.003369	3.98	0.965	399	52	enet	0.022	0.026	1.1651	0.24399	0.919	0.08	0.001	0	0	ENSG00000244558	0.874588	1	Brain_Nucleus_accumbens_basal_ganglia
GTExv8.EUR.Brain_Cerebellar_Hemisphere	/stornext/Bioinf/data/lab_bahlo/users/gerring.z/twas/weights/GTExv8.EUR.Brain_Cerebellar_Hemisphere/ENSG00000049283.17.wgt.RDat	ENSG00000049283.17	17	50532542	50532543	0.3831	rs11653892	3.31	rs1122634	0.022557	4.13	0.75	459	459	susie	0.053	0.0022	1.16528	0.244	0.723	0.275	0.001	0	0.001	ENSG00000049283	0.874588	1	Brain_Cerebellar_Hemisphere
GTExv8.EUR.Brain_Caudate_basal_ganglia	/stornext/Bioinf/data/lab_bahlo/users/gerring.z/twas/weights/GTExv8.EUR.Brain_Caudate_basal_ganglia/ENSG00000160961.11.wgt.RDat	ENSG00000160961.11	19	14690048	14690049	0.2029	rs4809019	3.1	rs4808319	0.156441	-5.35	-1.165	450	1	top1	0.16	4.7e-08	1.165	0.244	0.2	0.797	0	0.001	0.002	ENSG00000160961	0.874588	1	Brain_Caudate_basal_ganglia
GTExv8.EUR.Brain_Cortex	/stornext/Bioinf/data/lab_bahlo/users/gerring.z/twas/weights/GTExv8.EUR.Brain_Cortex/ENSG00000248285.1.wgt.RDat	ENSG00000248285.1	5	63981042	63981043	0.2509	rs1364043	3.14	rs12374530	0.004235	-3.44	-0.037	265	14	enet	0.039	0.0042	1.16388	0.244	0.958	0.042	0.001	0	0	ENSG00000248285	0.874588	1	Brain_Cortex
GTExv8.EUR.Brain_Caudate_basal_ganglia	/stornext/Bioinf/data/lab_bahlo/users/gerring.z/twas/weights/GTExv8.EUR.Brain_Caudate_basal_ganglia/ENSG00000257704.3.wgt.RDat	ENSG00000257704.3	19	47274452	47274453	0.1554	rs4577206	-3.24	rs4802370	0.059216	-4	-1.164	327	1	top1	0.059	0.00076	1.164	0.244	0.96	0.039	0.001	0	0	ENSG00000257704	0.874588	1	Brain_Caudate_basal_ganglia
GTExv8.EUR.Brain_Caudate_basal_ganglia	/stornext/Bioinf/data/lab_bahlo/users/gerring.z/twas/weights/GTExv8.EUR.Brain_Caudate_basal_ganglia/ENSG00000262874.1.wgt.RDat	ENSG00000262874.1	19	51390573	51390574	0.5427	rs7250849	-3	rs2547309	0.2627	7.13	-1.066	656	37	enet	0.33	1.7e-16	-1.16613	0.244	0	0.996	0	0.002	0.002	ENSG00000262874	0.874588	1	Brain_Caudate_basal_ganglia
GTExv8.EUR.Brain_Cerebellar_Hemisphere	/stornext/Bioinf/data/lab_bahlo/users/gerring.z/twas/weights/GTExv8.EUR.Brain_Cerebellar_Hemisphere/ENSG00000271020.1.wgt.RDat	ENSG00000271020.1	3	33797680	33797681	0.0822	rs4678615	3.74	rs4287872	0.0183	3.46	-0.569	354	12	lasso	0.046	0.0041	-1.16575	0.244	0.837	0.157	0.005	0.001	0.001	ENSG00000271020	0.874588	1	Brain_Cerebellar_Hemisphere
GTExv8.EUR.Brain_Cerebellar_Hemisphere	/stornext/Bioinf/data/lab_bahlo/users/gerring.z/twas/weights/GTExv8.EUR.Brain_Cerebellar_Hemisphere/ENSG00000279273.1.wgt.RDat	ENSG00000279273.1	17	80465592	80465593	0.2	rs7211876	2.9	rs11150744	0.027745	-3.87	-0.511	484	77	enet	0.035	0.011	-1.16536	0.244	0.858	0.141	0.001	0	0	ENSG00000279273	0.874588	1	Brain_Cerebellar_Hemisphere
GTExv8.EUR.Brain_Anterior_cingulate_cortex_BA24	/stornext/Bioinf/data/lab_bahlo/users/gerring.z/twas/weights/GTExv8.EUR.Brain_Anterior_cingulate_cortex_BA24/ENSG00000116819.6.wgt.RDat	ENSG00000116819.6	1	35573369	35573370	0.2925	rs6668196	2.96	rs2971408	1.06e-02	-4.10	1.564	210	4	lasso	0.079	0.00057	-1.165	0.24404	0.894	0.105	0	0	0	ENSG00000116819	0.874588	1	Brain_Anterior_cingulate_cortex_BA24
GTExv8.EUR.Brain_Cortex	/stornext/Bioinf/data/lab_bahlo/users/gerring.z/twas/weights/GTExv8.EUR.Brain_Cortex/ENSG00000274070.1.wgt.RDat	ENSG00000274070.1	7	74964817	74964818	0.1981	rs37627	-1.97	rs6956055	0.074603	3.91	-0.749	83	15	enet	0.11	3.7e-06	-1.16494	0.24404	0.961	0.038	0	0	0	ENSG00000274070	0.874588	1	Brain_Cortex
GTExv8.EUR.Brain_Cerebellum	/stornext/Bioinf/data/lab_bahlo/users/gerring.z/twas/weights/GTExv8.EUR.Brain_Cerebellum/ENSG00000087087.18.wgt.RDat	ENSG00000087087.18	7	100875125	100875126	0.1234	rs221811	2.72	rs17884589	0.0903	4.63	1.021	358	2	lasso	0.093	1.2e-05	1.16484	0.244083	0.479	0.519	0	0	0.001	ENSG00000087087	0.874588	1	Brain_Cerebellum
GTExv8.EUR.Brain_Cerebellum	/stornext/Bioinf/data/lab_bahlo/users/gerring.z/twas/weights/GTExv8.EUR.Brain_Cerebellum/ENSG00000014914.20.wgt.RDat	ENSG00000014914.20	1	149936866	149936867	0.1779	rs2038752	2.40	rs973374	-1.55e-03	3.12	0.77500	137	137	susie	0.0058	0.15	1.16429	0.244308	0.974	0.025	0	0	0	ENSG00000014914	0.874796	1	Brain_Cerebellum
GTExv8.EUR.Brain_Cerebellar_Hemisphere	/stornext/Bioinf/data/lab_bahlo/users/gerring.z/twas/weights/GTExv8.EUR.Brain_Cerebellar_Hemisphere/ENSG00000221886.3.wgt.RDat	ENSG00000221886.3	5	160400096	160400097	0.3744	rs952037	2.97	rs2961949	0.16524	-5.96	-1.24	463	31	enet	0.28	6.9e-13	1.16427	0.24431	0.014	0.984	0	0.001	0.002	ENSG00000221886	0.874796	1	Brain_Cerebellar_Hemisphere
GTExv8.EUR.Brain_Caudate_basal_ganglia	/stornext/Bioinf/data/lab_bahlo/users/gerring.z/twas/weights/GTExv8.EUR.Brain_Caudate_basal_ganglia/ENSG00000276269.1.wgt.RDat	ENSG00000276269.1	13	110031566	110031567	0.1924	rs482757	-3.52	rs2225778	0.036005	-4.37	-0.725	717	717	susie	0.039	0.0054	1.1643	0.244317	0.565	0.43	0.002	0.002	0.001	ENSG00000276269	0.874796	1	Brain_Caudate_basal_ganglia
GTExv8.EUR.Brain_Frontal_Cortex_BA9	/stornext/Bioinf/data/lab_bahlo/users/gerring.z/twas/weights/GTExv8.EUR.Brain_Frontal_Cortex_BA9/ENSG00000134905.16.wgt.RDat	ENSG00000134905.16	13	110713276	110713277	0.417	rs1886555	3.15	rs6492308	0.15941	-5.37	-1.164	678	1	top1	0.16	1.3e-07	1.164	0.2444	0.217	0.78	0	0.001	0.002	ENSG00000134905	0.874796	1	Brain_Frontal_Cortex_BA9
GTExv8.EUR.Brain_Caudate_basal_ganglia	/stornext/Bioinf/data/lab_bahlo/users/gerring.z/twas/weights/GTExv8.EUR.Brain_Caudate_basal_ganglia/ENSG00000007933.12.wgt.RDat	ENSG00000007933.12	1	171090876	171090877	0.1817	rs9426925	-2.19	rs7516877	0.047979	-4.41	1.19700	517	517	susie	0.078	0.00013	-1.16398	0.24443	0.476	0.522	0	0	0.001	ENSG00000007933	0.874796	1	Brain_Caudate_basal_ganglia
GTExv8.EUR.Brain_Caudate_basal_ganglia	/stornext/Bioinf/data/lab_bahlo/users/gerring.z/twas/weights/GTExv8.EUR.Brain_Caudate_basal_ganglia/ENSG00000173267.13.wgt.RDat	ENSG00000173267.13	10	86958617	86958618	0.3075	rs7098123	-2.18	rs1800373	0.119812	5.09	0.6	255	21	enet	0.19	1.4e-09	1.16372	0.24454	0.305	0.694	0	0	0.001	ENSG00000173267	0.874796	1	Brain_Caudate_basal_ganglia
GTExv8.EUR.Brain_Nucleus_accumbens_basal_ganglia	/stornext/Bioinf/data/lab_bahlo/users/gerring.z/twas/weights/GTExv8.EUR.Brain_Nucleus_accumbens_basal_ganglia/ENSG00000158869.10.wgt.RDat	ENSG00000158869.10	1	161215233	161215234	0.1435	rs11579514	-2.61	rs2099684	-1.89e-03	3.55	0.17200	393	28	enet	0.045	0.0023	1.16337	0.24468	0.921	0.077	0.001	0	0	ENSG00000158869	0.874796	1	Brain_Nucleus_accumbens_basal_ganglia
GTExv8.EUR.Brain_Nucleus_accumbens_basal_ganglia	/stornext/Bioinf/data/lab_bahlo/users/gerring.z/twas/weights/GTExv8.EUR.Brain_Nucleus_accumbens_basal_ganglia/ENSG00000115956.9.wgt.RDat	ENSG00000115956.9	2	68365172	68365173	0.1973	rs17034835	-2.8	rs7595076	0.0538	4.6	-1.11	507	22	enet	0.061	0.00047	-1.16313	0.24478	0.282	0.715	0	0.001	0.002	ENSG00000115956	0.874796	1	Brain_Nucleus_accumbens_basal_ganglia
GTExv8.EUR.Brain_Cortex	/stornext/Bioinf/data/lab_bahlo/users/gerring.z/twas/weights/GTExv8.EUR.Brain_Cortex/ENSG00000234233.1.wgt.RDat	ENSG00000234233.1	1	211133373	211133374	0.234	rs1546277	2.70	rs3111222	4.04e-02	-4.37	1.16300	472	1	top1	0.04	0.0037	-1.163	0.24483	0.895	0.104	0.001	0	0	ENSG00000234233	0.874796	1	Brain_Cortex
GTExv8.EUR.Brain_Spinal_cord_cervical_c-1	/stornext/Bioinf/data/lab_bahlo/users/gerring.z/twas/weights/GTExv8.EUR.Brain_Spinal_cord_cervical_c-1/ENSG00000132330.16.wgt.RDat	ENSG00000132330.16	2	238060888	238060889	0.279	rs7605194	-3.16	rs2264132	0.16488	5.03	-0.095	480	15	enet	0.22	7.9e-08	-1.16295	0.244849	0.39	0.608	0	0.001	0.001	ENSG00000132330	0.874796	1	Brain_Spinal_cord_cervical_c-1
GTExv8.EUR.Brain_Cortex	/stornext/Bioinf/data/lab_bahlo/users/gerring.z/twas/weights/GTExv8.EUR.Brain_Cortex/ENSG00000186073.11.wgt.RDat	ENSG00000186073.11	15	36579610	36579611	0.22	rs1037478	3.23	rs7183966	-0.003079	3.62	0.861	558	42	enet	0.06	0.00049	1.1627	0.24493	0.877	0.121	0.002	0	0	ENSG00000186073	0.874796	1	Brain_Cortex
GTExv8.EUR.Brain_Nucleus_accumbens_basal_ganglia	/stornext/Bioinf/data/lab_bahlo/users/gerring.z/twas/weights/GTExv8.EUR.Brain_Nucleus_accumbens_basal_ganglia/ENSG00000113356.11.wgt.RDat	ENSG00000113356.11	5	90471747	90471748	0.1919	rs10054334	2.55	rs6889947	0.081244	4.59	0.666	361	6	lasso	0.15	5.3e-08	1.1627	0.244953	0.369	0.63	0	0	0.001	ENSG00000113356	0.874796	1	Brain_Nucleus_accumbens_basal_ganglia
GTExv8.EUR.Brain_Cerebellar_Hemisphere	/stornext/Bioinf/data/lab_bahlo/users/gerring.z/twas/weights/GTExv8.EUR.Brain_Cerebellar_Hemisphere/ENSG00000093183.13.wgt.RDat	ENSG00000093183.13	3	42601079	42601080	0.2017	rs26352	-2.99	rs342523	0.00416	-3.35	-0.53	469	469	susie	0.045	0.0044	1.16152	0.245	0.919	0.08	0.001	0	0	ENSG00000093183	0.874796	1	Brain_Cerebellar_Hemisphere
GTExv8.EUR.Brain_Spinal_cord_cervical_c-1	/stornext/Bioinf/data/lab_bahlo/users/gerring.z/twas/weights/GTExv8.EUR.Brain_Spinal_cord_cervical_c-1/ENSG00000100324.13.wgt.RDat	ENSG00000100324.13	22	39399740	39399741	0.256	rs137580	-3.34	rs5757642	0.12831	4.65	-0.813	386	11	lasso	0.15	1.3e-05	-1.1626	0.245	0.345	0.65	0.001	0.001	0.002	ENSG00000100324	0.874796	1	Brain_Spinal_cord_cervical_c-1
GTExv8.EUR.Brain_Putamen_basal_ganglia	/stornext/Bioinf/data/lab_bahlo/users/gerring.z/twas/weights/GTExv8.EUR.Brain_Putamen_basal_ganglia/ENSG00000108559.11.wgt.RDat	ENSG00000108559.11	17	5419639	5419640	0.1736	rs3744717	-2.38	rs1805453	0.058221	-4.41	1.11	529	5	lasso	0.07	0.00054	-1.16285	0.245	0.78	0.219	0.001	0	0	ENSG00000108559	0.874796	1	Brain_Putamen_basal_ganglia
GTExv8.EUR.Brain_Cerebellar_Hemisphere	/stornext/Bioinf/data/lab_bahlo/users/gerring.z/twas/weights/GTExv8.EUR.Brain_Cerebellar_Hemisphere/ENSG00000115526.10.wgt.RDat	ENSG00000115526.10	2	100417655	100417656	0.3816	rs12622229	-3.01	rs4622752	0.247892	6.83	0.379	477	37	enet	0.27	2.3e-12	1.1621	0.245	0	0.998	0	0.001	0.001	ENSG00000115526	0.874796	1	Brain_Cerebellar_Hemisphere
GTExv8.EUR.Brain_Cortex	/stornext/Bioinf/data/lab_bahlo/users/gerring.z/twas/weights/GTExv8.EUR.Brain_Cortex/ENSG00000186453.12.wgt.RDat	ENSG00000186453.12	2	24175068	24175069	0.1535	rs6707600	-2.55	rs6754391	1.21e-01	5.64	-0.75000	282	18	enet	0.14	1e-07	-1.16242	0.245	0.01	0.987	0	0.001	0.002	ENSG00000186453	0.874796	1	Brain_Cortex
GTExv8.EUR.Brain_Caudate_basal_ganglia	/stornext/Bioinf/data/lab_bahlo/users/gerring.z/twas/weights/GTExv8.EUR.Brain_Caudate_basal_ganglia/ENSG00000262539.1.wgt.RDat	ENSG00000262539.1	17	46260605	46260606	0.3805	rs17698176	2.62	rs169201	0.568	10.12	-1.135	64	7	lasso	0.59	3.5e-35	-1.16284	0.245	0	0.998	0	0	0.002	ENSG00000262539	0.874796	1	Brain_Caudate_basal_ganglia
GTExv8.EUR.Brain_Nucleus_accumbens_basal_ganglia	/stornext/Bioinf/data/lab_bahlo/users/gerring.z/twas/weights/GTExv8.EUR.Brain_Nucleus_accumbens_basal_ganglia/ENSG00000166819.11.wgt.RDat	ENSG00000166819.11	15	89679426	89679427	0.1787	rs176641	2.54	rs17239917	0.03002	-4.2	1.819	386	8	enet	0.043	0.0028	-1.1625	0.24503	0.854	0.145	0.001	0	0	ENSG00000166819	0.874796	1	Brain_Nucleus_accumbens_basal_ganglia
GTExv8.EUR.Brain_Cerebellar_Hemisphere	/stornext/Bioinf/data/lab_bahlo/users/gerring.z/twas/weights/GTExv8.EUR.Brain_Cerebellar_Hemisphere/ENSG00000272109.1.wgt.RDat	ENSG00000272109.1	5	96804352	96804353	0.3393	rs31003	-3.52	rs149173	0.0819	-5.18	-0.393	499	11	enet	0.14	6.5e-07	1.16222	0.24515	0.151	0.844	0	0.002	0.002	ENSG00000272109	0.874796	1	Brain_Cerebellar_Hemisphere
GTExv8.EUR.Brain_Cerebellum	/stornext/Bioinf/data/lab_bahlo/users/gerring.z/twas/weights/GTExv8.EUR.Brain_Cerebellum/ENSG00000145040.3.wgt.RDat	ENSG00000145040.3	3	48563772	48563773	0.0777	rs3135941	-2.51	rs7633840	0.098823	-4.65	1.162	248	1	top1	0.099	6.6e-06	-1.162	0.245235	0.778	0.221	0	0	0	ENSG00000145040	0.874796	1	Brain_Cerebellum
GTExv8.EUR.Brain_Cerebellum	/stornext/Bioinf/data/lab_bahlo/users/gerring.z/twas/weights/GTExv8.EUR.Brain_Cerebellum/ENSG00000232112.3.wgt.RDat	ENSG00000232112.3	3	48443847	48443848	0.3468	rs3135941	-2.51	rs6442117	0.317291	-7.78	1.162	255	1	top1	0.32	2.4e-17	-1.162	0.245235	0	0.998	0	0	0.002	ENSG00000232112	0.874796	1	Brain_Cerebellum
GTExv8.EUR.Brain_Putamen_basal_ganglia	/stornext/Bioinf/data/lab_bahlo/users/gerring.z/twas/weights/GTExv8.EUR.Brain_Putamen_basal_ganglia/ENSG00000107362.13.wgt.RDat	ENSG00000107362.13	9	71910930	71910931	0.2385	rs11142822	2.95	rs11142962	0.08151	3.97	-1.162	429	1	top1	0.082	0.0002	-1.162	0.24524	0.958	0.04	0.001	0	0	ENSG00000107362	0.874796	1	Brain_Putamen_basal_ganglia
GTExv8.EUR.Brain_Spinal_cord_cervical_c-1	/stornext/Bioinf/data/lab_bahlo/users/gerring.z/twas/weights/GTExv8.EUR.Brain_Spinal_cord_cervical_c-1/ENSG00000132122.11.wgt.RDat	ENSG00000132122.11	1	48472207	48472208	0.193	rs2798123	-3.27	rs1539530	0.049141	3.86	-1.162	463	1	top1	0.049	0.0099	-1.162	0.24524	0.964	0.035	0.001	0	0	ENSG00000132122	0.874796	1	Brain_Spinal_cord_cervical_c-1
GTExv8.EUR.Brain_Caudate_basal_ganglia	/stornext/Bioinf/data/lab_bahlo/users/gerring.z/twas/weights/GTExv8.EUR.Brain_Caudate_basal_ganglia/ENSG00000162517.12.wgt.RDat	ENSG00000162517.12	1	31644895	31644896	0.1953	rs563978	-3.24	rs4949449	0.077949	-4.44	1.16200	350	1	top1	0.078	0.00012	-1.162	0.24524	0.884	0.115	0.001	0	0	ENSG00000162517	0.874796	1	Brain_Caudate_basal_ganglia
GTExv8.EUR.Brain_Hippocampus	/stornext/Bioinf/data/lab_bahlo/users/gerring.z/twas/weights/GTExv8.EUR.Brain_Hippocampus/ENSG00000226609.1.wgt.RDat	ENSG00000226609.1	9	112750455	112750456	0.2006	rs12335731	-2.87	rs17742994	4.72e-02	3.80	1.162	484	1	top1	0.047	0.0044	1.162	0.24524	0.964	0.034	0.001	0	0	ENSG00000226609	0.874796	1	Brain_Hippocampus
GTExv8.EUR.Brain_Cortex	/stornext/Bioinf/data/lab_bahlo/users/gerring.z/twas/weights/GTExv8.EUR.Brain_Cortex/ENSG00000241839.9.wgt.RDat	ENSG00000241839.9	15	64841882	64841883	0.1788	rs832886	-2.95	rs11637964	0.011278	-3.75	0.619	293	293	susie	0.028	0.013	-1.1615	0.24545	0.942	0.057	0.001	0	0	ENSG00000241839	0.874796	1	Brain_Cortex
GTExv8.EUR.Brain_Cerebellar_Hemisphere	/stornext/Bioinf/data/lab_bahlo/users/gerring.z/twas/weights/GTExv8.EUR.Brain_Cerebellar_Hemisphere/ENSG00000198951.11.wgt.RDat	ENSG00000198951.11	22	42070841	42070842	0.4896	rs132765	-4.23	rs129857	0.43763	8.73	-1.229	339	339	susie	0.47	1.3e-23	-1.16129	0.245526	0	0.972	0	0.026	0.002	ENSG00000198951	0.874796	1	Brain_Cerebellar_Hemisphere
GTExv8.EUR.Brain_Frontal_Cortex_BA9	/stornext/Bioinf/data/lab_bahlo/users/gerring.z/twas/weights/GTExv8.EUR.Brain_Frontal_Cortex_BA9/ENSG00000092964.17.wgt.RDat	ENSG00000092964.17	8	26514092	26514093	0.2715	rs4602893	3.53	rs17055923	-0.000739	-3.65	1.161	670	1	top1	-0.00074	0.35	-1.161	0.24564	0.959	0.038	0.003	0	0	ENSG00000092964	0.874796	1	Brain_Frontal_Cortex_BA9
GTExv8.EUR.Brain_Anterior_cingulate_cortex_BA24	/stornext/Bioinf/data/lab_bahlo/users/gerring.z/twas/weights/GTExv8.EUR.Brain_Anterior_cingulate_cortex_BA24/ENSG00000237737.5.wgt.RDat	ENSG00000237737.5	2	74385485	74385486	0.2405	rs7564379	3.23	rs17678088	0.031484	3.49	-1.161	403	1	top1	0.031	0.022	-1.161	0.245642	0.973	0.024	0.002	0	0	ENSG00000237737	0.874796	1	Brain_Anterior_cingulate_cortex_BA24
GTExv8.EUR.Brain_Cerebellar_Hemisphere	/stornext/Bioinf/data/lab_bahlo/users/gerring.z/twas/weights/GTExv8.EUR.Brain_Cerebellar_Hemisphere/ENSG00000107864.14.wgt.RDat	ENSG00000107864.14	10	92291086	92291087	0.0984	rs12260688	-2.84	rs2259049	0.074936	-4.36	1.2	303	303	susie	0.089	9e-05	-1.1608	0.24573	0.453	0.546	0	0	0.001	ENSG00000107864	0.874796	1	Brain_Cerebellar_Hemisphere
GTExv8.EUR.Brain_Cerebellum	/stornext/Bioinf/data/lab_bahlo/users/gerring.z/twas/weights/GTExv8.EUR.Brain_Cerebellum/ENSG00000243284.1.wgt.RDat	ENSG00000243284.1	1	159862656	159862657	0.4596	rs10908721	-2.69	rs11265294	2.08e-01	-6.42	-0.95000	511	511	susie	0.21	2.3e-11	1.16044	0.245872	0	0.996	0	0.001	0.002	ENSG00000243284	0.874796	1	Brain_Cerebellum
GTExv8.EUR.Brain_Frontal_Cortex_BA9	/stornext/Bioinf/data/lab_bahlo/users/gerring.z/twas/weights/GTExv8.EUR.Brain_Frontal_Cortex_BA9/ENSG00000246363.2.wgt.RDat	ENSG00000246363.2	12	89019678	89019679	0.2459	rs1381908	-3.26	rs7968659	0.002811	-4.31	1.944	316	28	enet	0.081	0.00017	-1.1603	0.245939	0.874	0.124	0.001	0	0.001	ENSG00000246363	0.874796	1	Brain_Frontal_Cortex_BA9
GTExv8.EUR.Brain_Spinal_cord_cervical_c-1	/stornext/Bioinf/data/lab_bahlo/users/gerring.z/twas/weights/GTExv8.EUR.Brain_Spinal_cord_cervical_c-1/ENSG00000068097.14.wgt.RDat	ENSG00000068097.14	17	60078930	60078931	0.1469	rs12453125	2.98	rs1292042	0.010111	-3.35	0.814	221	221	susie	0.026	0.048	-1.159	0.246	0.91	0.089	0.001	0	0	ENSG00000068097	0.874796	1	Brain_Spinal_cord_cervical_c-1
GTExv8.EUR.Brain_Cerebellum	/stornext/Bioinf/data/lab_bahlo/users/gerring.z/twas/weights/GTExv8.EUR.Brain_Cerebellum/ENSG00000105186.15.wgt.RDat	ENSG00000105186.15	19	32675198	32675199	0.5127	rs1270252	-2.93	rs7250780	0.244968	7.16	1.094	406	10	lasso	0.25	2.9e-13	1.15945	0.246	0	0.997	0	0.001	0.002	ENSG00000105186	0.874796	1	Brain_Cerebellum
GTExv8.EUR.Brain_Cerebellum	/stornext/Bioinf/data/lab_bahlo/users/gerring.z/twas/weights/GTExv8.EUR.Brain_Cerebellum/ENSG00000141441.15.wgt.RDat	ENSG00000141441.15	18	32470483	32470484	0.2079	rs2289543	-3.11	rs41535045	0.20773	-6.3	-1.152	413	6	lasso	0.21	2.5e-11	1.15909	0.246	0	0.996	0	0.001	0.002	ENSG00000141441	0.874796	1	Brain_Cerebellum
GTExv8.EUR.Brain_Cortex	/stornext/Bioinf/data/lab_bahlo/users/gerring.z/twas/weights/GTExv8.EUR.Brain_Cortex/ENSG00000166546.13.wgt.RDat	ENSG00000166546.13	16	66427296	66427297	0.2003	rs736655	2.44	rs4785813	0.031004	3.92	-1.159	496	1	top1	0.031	0.0098	-1.159	0.246	0.957	0.042	0.001	0	0	ENSG00000166546	0.874796	1	Brain_Cortex
GTExv8.EUR.Brain_Cerebellum	/stornext/Bioinf/data/lab_bahlo/users/gerring.z/twas/weights/GTExv8.EUR.Brain_Cerebellum/ENSG00000185624.14.wgt.RDat	ENSG00000185624.14	17	81860693	81860694	0.4564	rs6565623	-2.68	rs1130674	0.216	6.71	1.164	285	285	susie	0.22	8.8e-12	1.16118	0.246	0	0.997	0	0.001	0.002	ENSG00000185624	0.874796	1	Brain_Cerebellum
GTExv8.EUR.Brain_Amygdala	/stornext/Bioinf/data/lab_bahlo/users/gerring.z/twas/weights/GTExv8.EUR.Brain_Amygdala/ENSG00000197322.3.wgt.RDat	ENSG00000197322.3	17	34579368	34579369	0.2749	rs212491	-3.79	rs4795007	0.183608	4.85	-0.939	601	5	lasso	0.22	3.8e-08	-1.1591	0.246	0.653	0.339	0.004	0.002	0.001	ENSG00000197322	0.874796	1	Brain_Amygdala
GTExv8.EUR.Brain_Cortex	/stornext/Bioinf/data/lab_bahlo/users/gerring.z/twas/weights/GTExv8.EUR.Brain_Cortex/ENSG00000197608.11.wgt.RDat	ENSG00000197608.11	19	52095764	52095765	0.1813	rs7250849	-3	rs2304144	0.119837	4.95	-1.16	558	1	top1	0.12	9.5e-07	-1.16	0.246	0.53	0.467	0.001	0.001	0.001	ENSG00000197608	0.874796	1	Brain_Cortex
GTExv8.EUR.Brain_Cerebellum	/stornext/Bioinf/data/lab_bahlo/users/gerring.z/twas/weights/GTExv8.EUR.Brain_Cerebellum/ENSG00000260388.2.wgt.RDat	ENSG00000260388.2	13	47932621	47932622	0.2572	rs1326461	-2.38	rs7990099	0.136725	-5.2	1.16	383	1	top1	0.14	1.1e-07	-1.16	0.246	0.291	0.707	0	0	0.001	ENSG00000260388	0.874796	1	Brain_Cerebellum
GTExv8.EUR.Brain_Cerebellum	/stornext/Bioinf/data/lab_bahlo/users/gerring.z/twas/weights/GTExv8.EUR.Brain_Cerebellum/ENSG00000261613.2.wgt.RDat	ENSG00000261613.2	16	2555997	2555998	0.7851	rs3094773	-3.32	rs11642783	0.402086	8.85	-0.347	288	288	susie	0.58	1.3e-36	-1.16053	0.246	0	0.998	0	0.001	0.001	ENSG00000261613	0.874796	1	Brain_Cerebellum
GTExv8.EUR.Brain_Frontal_Cortex_BA9	/stornext/Bioinf/data/lab_bahlo/users/gerring.z/twas/weights/GTExv8.EUR.Brain_Frontal_Cortex_BA9/ENSG00000272221.1.wgt.RDat	ENSG00000272221.1	6	31395494	31395495	0.59	rs1811197	-3.38	rs2596503	0.08784	5.07	1.453	239	29	enet	0.2	2.8e-09	-1.1591	0.246	0.446	0.55	0.001	0.001	0.002	ENSG00000272221	0.874796	1	Brain_Frontal_Cortex_BA9
GTExv8.EUR.Brain_Amygdala	/stornext/Bioinf/data/lab_bahlo/users/gerring.z/twas/weights/GTExv8.EUR.Brain_Amygdala/ENSG00000033030.13.wgt.RDat	ENSG00000033030.13	12	122501072	122501073	0.23	rs4758695	-2.7	rs1182927	-0.001813	3.02	-0.483	317	317	susie	0.046	0.011	1.16009	0.24601	0.932	0.067	0.001	0	0	ENSG00000033030	0.874796	1	Brain_Amygdala
GTExv8.EUR.Brain_Cortex	/stornext/Bioinf/data/lab_bahlo/users/gerring.z/twas/weights/GTExv8.EUR.Brain_Cortex/ENSG00000104413.15.wgt.RDat	ENSG00000104413.15	8	94641073	94641074	0.1331	rs7837503	2.58	rs12675372	0.113303	-4.77	-1.160	428	1	top1	0.11	1.9e-06	1.16	0.24605	0.696	0.303	0.001	0	0.001	ENSG00000104413	0.874796	1	Brain_Cortex
GTExv8.EUR.Brain_Putamen_basal_ganglia	/stornext/Bioinf/data/lab_bahlo/users/gerring.z/twas/weights/GTExv8.EUR.Brain_Putamen_basal_ganglia/ENSG00000117153.15.wgt.RDat	ENSG00000117153.15	1	202928635	202928636	0.2574	rs867313	-3.22	rs17445345	0.066794	-4.08	1.16000	488	1	top1	0.067	0.00074	-1.16	0.24605	0.946	0.051	0.003	0	0	ENSG00000117153	0.874796	1	Brain_Putamen_basal_ganglia
GTExv8.EUR.Brain_Cortex	/stornext/Bioinf/data/lab_bahlo/users/gerring.z/twas/weights/GTExv8.EUR.Brain_Cortex/ENSG00000164880.15.wgt.RDat	ENSG00000164880.15	7	1504366	1504367	0.6384	rs6463939	-3.03	rs4554363	0.395498	-8.59	-1.16	372	1	top1	0.4	9.3e-22	1.16	0.24605	0	0.997	0	0.001	0.002	ENSG00000164880	0.874796	1	Brain_Cortex
GTExv8.EUR.Brain_Frontal_Cortex_BA9	/stornext/Bioinf/data/lab_bahlo/users/gerring.z/twas/weights/GTExv8.EUR.Brain_Frontal_Cortex_BA9/ENSG00000273297.1.wgt.RDat	ENSG00000273297.1	7	134432452	134432453	0.214	rs10267204	-2.45	rs763428	0.123014	4.65	1.16	546	1	top1	0.12	4e-06	1.16	0.24605	0.806	0.192	0.001	0	0	ENSG00000273297	0.874796	1	Brain_Frontal_Cortex_BA9
GTExv8.EUR.Brain_Nucleus_accumbens_basal_ganglia	/stornext/Bioinf/data/lab_bahlo/users/gerring.z/twas/weights/GTExv8.EUR.Brain_Nucleus_accumbens_basal_ganglia/ENSG00000122386.10.wgt.RDat	ENSG00000122386.10	16	3112559	3112560	0.1365	rs3094773	-3.32	rs2270492	0.040047	4.17	-1.629	385	3	lasso	0.042	0.0032	-1.15988	0.246099	0.866	0.132	0.001	0	0	ENSG00000122386	0.874796	1	Brain_Nucleus_accumbens_basal_ganglia
GTExv8.EUR.Brain_Nucleus_accumbens_basal_ganglia	/stornext/Bioinf/data/lab_bahlo/users/gerring.z/twas/weights/GTExv8.EUR.Brain_Nucleus_accumbens_basal_ganglia/ENSG00000171956.6.wgt.RDat	ENSG00000171956.6	15	60004221	60004222	0.1601	rs7167122	-2.94	rs2100431	-0.00431	3.21	-0.271	481	481	susie	0.023	0.023	-1.1599	0.2461	0.925	0.073	0.002	0	0	ENSG00000171956	0.874796	1	Brain_Nucleus_accumbens_basal_ganglia
GTExv8.EUR.Brain_Cortex	/stornext/Bioinf/data/lab_bahlo/users/gerring.z/twas/weights/GTExv8.EUR.Brain_Cortex/ENSG00000220205.8.wgt.RDat	ENSG00000220205.8	17	8163545	8163546	0.1865	rs6503100	-2.63	rs3027246	0.102109	-5.06	-1.527	437	437	susie	0.12	7.1e-07	1.1598	0.24613	0.074	0.923	0	0.001	0.002	ENSG00000220205	0.874796	1	Brain_Cortex
GTExv8.EUR.Brain_Cerebellar_Hemisphere	/stornext/Bioinf/data/lab_bahlo/users/gerring.z/twas/weights/GTExv8.EUR.Brain_Cerebellar_Hemisphere/ENSG00000185963.13.wgt.RDat	ENSG00000185963.13	9	92764811	92764812	0.3138	rs2277170	2.09	rs1874128	0.206579	6.08	1.156	407	16	lasso	0.22	3.7e-10	1.15963	0.246201	0.001	0.997	0	0.001	0.002	ENSG00000185963	0.874796	1	Brain_Cerebellar_Hemisphere
GTExv8.EUR.Brain_Hippocampus	/stornext/Bioinf/data/lab_bahlo/users/gerring.z/twas/weights/GTExv8.EUR.Brain_Hippocampus/ENSG00000166199.12.wgt.RDat	ENSG00000166199.12	11	43880810	43880811	0.3931	rs11037537	-3.18	rs6485475	0.07381	4.92	-0.219	508	31	enet	0.17	1.1e-07	-1.15929	0.24634	0.444	0.554	0.001	0.001	0.001	ENSG00000166199	0.874852	1	Brain_Hippocampus
GTExv8.EUR.Brain_Spinal_cord_cervical_c-1	/stornext/Bioinf/data/lab_bahlo/users/gerring.z/twas/weights/GTExv8.EUR.Brain_Spinal_cord_cervical_c-1/ENSG00000154102.10.wgt.RDat	ENSG00000154102.10	16	85751128	85751129	0.367	rs2968422	2.81	rs419504	0.01876	4.12	-1.111	636	32	enet	0.17	3.3e-06	-1.1592	0.246355	0.827	0.171	0.001	0	0	ENSG00000154102	0.874852	1	Brain_Spinal_cord_cervical_c-1
GTExv8.EUR.Brain_Anterior_cingulate_cortex_BA24	/stornext/Bioinf/data/lab_bahlo/users/gerring.z/twas/weights/GTExv8.EUR.Brain_Anterior_cingulate_cortex_BA24/ENSG00000242294.6.wgt.RDat	ENSG00000242294.6	7	100336411	100336412	0.527	rs4727445	-3.3	rs11761253	0.525	8.73	-1.07	301	11	lasso	0.55	3.7e-25	-1.15918	0.24638	0	0.995	0	0.003	0.002	ENSG00000242294	0.874852	1	Brain_Anterior_cingulate_cortex_BA24
GTExv8.EUR.Brain_Anterior_cingulate_cortex_BA24	/stornext/Bioinf/data/lab_bahlo/users/gerring.z/twas/weights/GTExv8.EUR.Brain_Anterior_cingulate_cortex_BA24/ENSG00000161328.10.wgt.RDat	ENSG00000161328.10	11	537526	537527	0.2096	rs2242566	-3.36	rs11246212	0.0883	-4.82	1.779	431	4	lasso	0.11	7e-05	-1.1591	0.24642	0.429	0.567	0.001	0.001	0.003	ENSG00000161328	0.874852	1	Brain_Anterior_cingulate_cortex_BA24
GTExv8.EUR.Brain_Anterior_cingulate_cortex_BA24	/stornext/Bioinf/data/lab_bahlo/users/gerring.z/twas/weights/GTExv8.EUR.Brain_Anterior_cingulate_cortex_BA24/ENSG00000271551.2.wgt.RDat	ENSG00000271551.2	6	156777372	156777373	0.329	rs6941525	-3.09	rs9397968	0.18442	-5.08	-1.159	395	1	top1	0.18	1.2e-07	1.159	0.246456	0.542	0.455	0.001	0.001	0.001	ENSG00000271551	0.874852	1	Brain_Anterior_cingulate_cortex_BA24
GTExv8.EUR.Brain_Cerebellum	/stornext/Bioinf/data/lab_bahlo/users/gerring.z/twas/weights/GTExv8.EUR.Brain_Cerebellum/ENSG00000123689.5.wgt.RDat	ENSG00000123689.5	1	209675419	209675420	0.3345	rs12739243	-3.07	rs11580294	2.36e-01	6.89	1.08300	479	479	susie	0.28	3.9e-15	1.15866	0.246595	0	0.997	0	0.001	0.002	ENSG00000123689	0.874884	1	Brain_Cerebellum
GTExv8.EUR.Brain_Cortex	/stornext/Bioinf/data/lab_bahlo/users/gerring.z/twas/weights/GTExv8.EUR.Brain_Cortex/ENSG00000085999.11.wgt.RDat	ENSG00000085999.11	1	46247687	46247688	0.2774	rs1933934	-3.16	rs3737744	6.90e-02	5.18	-0.73700	341	20	enet	0.11	2.2e-06	-1.15803	0.24685	0.096	0.901	0	0.001	0.002	ENSG00000085999	0.874884	1	Brain_Cortex
GTExv8.EUR.Brain_Nucleus_accumbens_basal_ganglia	/stornext/Bioinf/data/lab_bahlo/users/gerring.z/twas/weights/GTExv8.EUR.Brain_Nucleus_accumbens_basal_ganglia/ENSG00000124243.17.wgt.RDat	ENSG00000124243.17	20	50794893	50794894	0.1796	rs6091150	2.567	rs4809813	0.043908	4.24	1.158	494	1	top1	0.044	0.0027	1.158	0.24686	0.923	0.075	0.001	0	0	ENSG00000124243	0.874884	1	Brain_Nucleus_accumbens_basal_ganglia
GTExv8.EUR.Brain_Cerebellum	/stornext/Bioinf/data/lab_bahlo/users/gerring.z/twas/weights/GTExv8.EUR.Brain_Cerebellum/ENSG00000228663.1.wgt.RDat	ENSG00000228663.1	20	50913730	50913731	0.2187	rs6067567	2.337	rs4809813	0.0962	4.72	1.158	476	1	top1	0.096	8.8e-06	1.158	0.24686	0.727	0.272	0.001	0	0.001	ENSG00000228663	0.874884	1	Brain_Cerebellum
GTExv8.EUR.Brain_Frontal_Cortex_BA9	/stornext/Bioinf/data/lab_bahlo/users/gerring.z/twas/weights/GTExv8.EUR.Brain_Frontal_Cortex_BA9/ENSG00000265241.6.wgt.RDat	ENSG00000265241.6	1	145927062	145927063	0.2065	rs1797052	-2.56	rs4970850	0.115730	-5.22	1.15800	108	1	top1	0.12	7.8e-06	-1.158	0.24686	0.343	0.655	0	0	0.001	ENSG00000265241	0.874884	1	Brain_Frontal_Cortex_BA9
GTExv8.EUR.Brain_Cerebellar_Hemisphere	/stornext/Bioinf/data/lab_bahlo/users/gerring.z/twas/weights/GTExv8.EUR.Brain_Cerebellar_Hemisphere/ENSG00000131910.4.wgt.RDat	ENSG00000131910.4	1	26913965	26913966	0.1954	rs406985	-3.38	rs11247599	0.078100	4.37	-0.15800	253	12	enet	0.091	7.2e-05	-1.1578	0.24696	0.694	0.303	0.001	0	0.001	ENSG00000131910	0.874884	1	Brain_Cerebellar_Hemisphere
GTExv8.EUR.Brain_Hypothalamus	/stornext/Bioinf/data/lab_bahlo/users/gerring.z/twas/weights/GTExv8.EUR.Brain_Hypothalamus/ENSG00000071894.16.wgt.RDat	ENSG00000071894.16	8	144409348	144409349	0.7605	rs7830832	-2.94	rs13258200	0.469169	-8.81	-1.121	227	20	enet	0.51	5.7e-26	1.1578	0.247	0	0.997	0	0.001	0.002	ENSG00000071894	0.874884	1	Brain_Hypothalamus
GTExv8.EUR.Brain_Cerebellum	/stornext/Bioinf/data/lab_bahlo/users/gerring.z/twas/weights/GTExv8.EUR.Brain_Cerebellum/ENSG00000123870.10.wgt.RDat	ENSG00000123870.10	19	52588504	52588505	0.3688	rs607477	3	rs7260122	0.056464	4.55	-1.118	447	8	lasso	0.15	3e-08	-1.15787	0.247	0.661	0.337	0.001	0	0.001	ENSG00000123870	0.874884	1	Brain_Cerebellum
GTExv8.EUR.Brain_Putamen_basal_ganglia	/stornext/Bioinf/data/lab_bahlo/users/gerring.z/twas/weights/GTExv8.EUR.Brain_Putamen_basal_ganglia/ENSG00000159733.13.wgt.RDat	ENSG00000159733.13	4	2418662	2418663	0.1471	rs4690060	2.65	rs231697	0.002271	3.64	-1.264	346	346	susie	0.04	0.0078	-1.1576	0.247	0.839	0.16	0.001	0	0	ENSG00000159733	0.874884	1	Brain_Putamen_basal_ganglia
GTExv8.EUR.Brain_Frontal_Cortex_BA9	/stornext/Bioinf/data/lab_bahlo/users/gerring.z/twas/weights/GTExv8.EUR.Brain_Frontal_Cortex_BA9/ENSG00000213777.5.wgt.RDat	ENSG00000213777.5	19	53503391	53503392	0.3804	rs6509732	-2.9	rs2617676	0.163	5.78	-0.043	478	14	enet	0.22	4.7e-10	-1.15832	0.247	0.022	0.975	0	0.001	0.001	ENSG00000213777	0.874884	1	Brain_Frontal_Cortex_BA9
GTExv8.EUR.Brain_Cerebellum	/stornext/Bioinf/data/lab_bahlo/users/gerring.z/twas/weights/GTExv8.EUR.Brain_Cerebellum/ENSG00000226469.1.wgt.RDat	ENSG00000226469.1	12	111927017	111927018	0.0516	rs7979255	-2.93	rs9971942	0.007719	3.19	-1.045	190	190	susie	0.038	0.0043	-1.15716	0.247	0.821	0.176	0.002	0	0.001	ENSG00000226469	0.874884	1	Brain_Cerebellum
GTExv8.EUR.Brain_Caudate_basal_ganglia	/stornext/Bioinf/data/lab_bahlo/users/gerring.z/twas/weights/GTExv8.EUR.Brain_Caudate_basal_ganglia/ENSG00000226981.2.wgt.RDat	ENSG00000226981.2	17	20814619	20814620	0.2986	rs17763869	3.37	rs1815568	0.054	-4.46	-3.234	193	24	enet	0.093	2.8e-05	1.15651	0.247	0.614	0.352	0.002	0.001	0.031	ENSG00000226981	0.874884	1	Brain_Caudate_basal_ganglia
GTExv8.EUR.Brain_Nucleus_accumbens_basal_ganglia	/stornext/Bioinf/data/lab_bahlo/users/gerring.z/twas/weights/GTExv8.EUR.Brain_Nucleus_accumbens_basal_ganglia/ENSG00000264364.2.wgt.RDat	ENSG00000264364.2	17	58083414	58083415	0.2808	rs8067868	3.67	rs7220432	0.024994	-4.71	-0.455	466	32	enet	0.11	3.8e-06	-1.15747	0.247	0.679	0.317	0.003	0.001	0.001	ENSG00000264364	0.874884	1	Brain_Nucleus_accumbens_basal_ganglia
GTExv8.EUR.Brain_Frontal_Cortex_BA9	/stornext/Bioinf/data/lab_bahlo/users/gerring.z/twas/weights/GTExv8.EUR.Brain_Frontal_Cortex_BA9/ENSG00000278740.1.wgt.RDat	ENSG00000278740.1	17	68188546	68188547	0.5995	rs950131	3.07	rs12938107	0.364782	7.61	0.545	340	340	susie	0.45	2.2e-22	1.15728	0.247	0	0.998	0	0.001	0.001	ENSG00000278740	0.874884	1	Brain_Frontal_Cortex_BA9
GTExv8.EUR.Brain_Putamen_basal_ganglia	/stornext/Bioinf/data/lab_bahlo/users/gerring.z/twas/weights/GTExv8.EUR.Brain_Putamen_basal_ganglia/ENSG00000005194.14.wgt.RDat	ENSG00000005194.14	16	57447435	57447436	0.4129	rs483053	-2.73	rs223859	0.103179	-4.09	-1.157	580	1	top1	0.1	3.1e-05	1.157	0.247272	0.943	0.055	0.001	0	0	ENSG00000005194	0.875196	1	Brain_Putamen_basal_ganglia
GTExv8.EUR.Brain_Cerebellum	/stornext/Bioinf/data/lab_bahlo/users/gerring.z/twas/weights/GTExv8.EUR.Brain_Cerebellum/ENSG00000104691.14.wgt.RDat	ENSG00000104691.14	8	30732246	30732247	0.2098	rs2280912	2.78	rs2278092	0.142	5.61	-1.157	364	1	top1	0.14	5.7e-08	-1.157	0.247272	0.064	0.933	0	0.001	0.002	ENSG00000104691	0.875196	1	Brain_Cerebellum
GTExv8.EUR.Brain_Frontal_Cortex_BA9	/stornext/Bioinf/data/lab_bahlo/users/gerring.z/twas/weights/GTExv8.EUR.Brain_Frontal_Cortex_BA9/ENSG00000145545.11.wgt.RDat	ENSG00000145545.11	5	6633342	6633343	0.2549	rs4702392	-2.63	rs166050	8.30e-02	-5.00	1.157	627	1	top1	0.083	0.00015	-1.157	0.247272	0.547	0.45	0.001	0.001	0.001	ENSG00000145545	0.875196	1	Brain_Frontal_Cortex_BA9
GTExv8.EUR.Brain_Spinal_cord_cervical_c-1	/stornext/Bioinf/data/lab_bahlo/users/gerring.z/twas/weights/GTExv8.EUR.Brain_Spinal_cord_cervical_c-1/ENSG00000224299.1.wgt.RDat	ENSG00000224299.1	2	201550523	201550524	0.358	rs9973862	-2.79	rs4675170	0.22508	-5.86	1.157	398	1	top1	0.23	5.1e-08	-1.157	0.247272	0.074	0.923	0	0.001	0.002	ENSG00000224299	0.875196	1	Brain_Spinal_cord_cervical_c-1
GTExv8.EUR.Brain_Cerebellar_Hemisphere	/stornext/Bioinf/data/lab_bahlo/users/gerring.z/twas/weights/GTExv8.EUR.Brain_Cerebellar_Hemisphere/ENSG00000198929.12.wgt.RDat	ENSG00000198929.12	1	162069773	162069774	0.4674	rs10918859	-2.51	rs12027674	0.207405	6.74	-1.14900	568	568	susie	0.27	1.2e-12	-1.157	0.24728	0	0.997	0	0.001	0.002	ENSG00000198929	0.875196	1	Brain_Cerebellar_Hemisphere
GTExv8.EUR.Brain_Frontal_Cortex_BA9	/stornext/Bioinf/data/lab_bahlo/users/gerring.z/twas/weights/GTExv8.EUR.Brain_Frontal_Cortex_BA9/ENSG00000255471.1.wgt.RDat	ENSG00000255471.1	11	86925036	86925037	0.3277	rs4943980	3.39	rs1048338	0.02978	4.55	-0.982	585	585	susie	0.035	0.011	-1.15675	0.24738	0.622	0.372	0.003	0.002	0.002	ENSG00000255471	0.875271	1	Brain_Frontal_Cortex_BA9
GTExv8.EUR.Brain_Hippocampus	/stornext/Bioinf/data/lab_bahlo/users/gerring.z/twas/weights/GTExv8.EUR.Brain_Hippocampus/ENSG00000177627.9.wgt.RDat	ENSG00000177627.9	12	48482502	48482503	0.2597	rs2232565	2.24	rs12582594	0.0344	4.23	-0.465	449	31	enet	0.08	0.00027	-1.15645	0.247497	0.799	0.2	0.001	0	0	ENSG00000177627	0.875271	1	Brain_Hippocampus
GTExv8.EUR.Brain_Amygdala	/stornext/Bioinf/data/lab_bahlo/users/gerring.z/twas/weights/GTExv8.EUR.Brain_Amygdala/ENSG00000230156.2.wgt.RDat	ENSG00000230156.2	13	106653915	106653916	0.509	rs9520092	-2.8	rs3759453	0.296255	6.04	-1.066	482	4	lasso	0.32	9.7e-12	-1.1563	0.2475	0.031	0.967	0	0.001	0.002	ENSG00000230156	0.875271	1	Brain_Amygdala
GTExv8.EUR.Brain_Frontal_Cortex_BA9	/stornext/Bioinf/data/lab_bahlo/users/gerring.z/twas/weights/GTExv8.EUR.Brain_Frontal_Cortex_BA9/ENSG00000189007.15.wgt.RDat	ENSG00000189007.15	6	143450672	143450673	0.2371	rs7454959	2.87	rs9321910	0.001977	3.69	0.469	511	34	enet	0.027	0.022	-1.15641	0.24751	0.86	0.139	0.001	0	0	ENSG00000189007	0.875271	1	Brain_Frontal_Cortex_BA9
GTExv8.EUR.Brain_Cerebellar_Hemisphere	/stornext/Bioinf/data/lab_bahlo/users/gerring.z/twas/weights/GTExv8.EUR.Brain_Cerebellar_Hemisphere/ENSG00000102466.15.wgt.RDat	ENSG00000102466.15	13	102402456	102402457	0.314	rs9557776	-3.2	rs9300729	0.095352	-5.38	1.035	605	605	susie	0.17	4.3e-08	-1.15625	0.24758	0.036	0.96	0	0.002	0.002	ENSG00000102466	0.875271	1	Brain_Cerebellar_Hemisphere
GTExv8.EUR.Brain_Hippocampus	/stornext/Bioinf/data/lab_bahlo/users/gerring.z/twas/weights/GTExv8.EUR.Brain_Hippocampus/ENSG00000237356.5.wgt.RDat	ENSG00000237356.5	14	53169053	53169054	0.363	rs12147371	-2.72	rs7143991	0.24068	6.14	-1.118	400	400	susie	0.24	9.7e-11	-1.15628	0.2476	0.004	0.994	0	0.001	0.002	ENSG00000237356	0.875271	1	Brain_Hippocampus
GTExv8.EUR.Brain_Hypothalamus	/stornext/Bioinf/data/lab_bahlo/users/gerring.z/twas/weights/GTExv8.EUR.Brain_Hypothalamus/ENSG00000072736.18.wgt.RDat	ENSG00000072736.18	16	68084750	68084751	0.188	rs8047712	-2.5	rs36008260	0.035	-3.97	-1.176	260	260	susie	0.038	0.0088	1.1562	0.247607	0.87	0.129	0	0	0	ENSG00000072736	0.875271	1	Brain_Hypothalamus
GTExv8.EUR.Brain_Amygdala	/stornext/Bioinf/data/lab_bahlo/users/gerring.z/twas/weights/GTExv8.EUR.Brain_Amygdala/ENSG00000110917.7.wgt.RDat	ENSG00000110917.7	12	120686868	120686869	0.308	rs497457	-2.48	rs3213569	0.020293	4.03	0.588	437	53	enet	0.058	0.0049	1.1561	0.24764	0.824	0.174	0.001	0	0	ENSG00000110917	0.875271	1	Brain_Amygdala
GTExv8.EUR.Brain_Putamen_basal_ganglia	/stornext/Bioinf/data/lab_bahlo/users/gerring.z/twas/weights/GTExv8.EUR.Brain_Putamen_basal_ganglia/ENSG00000198237.8.wgt.RDat	ENSG00000198237.8	5	69875270	69875271	0.2572	rs299075	1.56	rs28431145	0.1631	5.22	-1.156	41	1	top1	0.16	1.4e-07	-1.156	0.24768	0.351	0.648	0	0	0.001	ENSG00000198237	0.875271	1	Brain_Putamen_basal_ganglia
GTExv8.EUR.Brain_Cortex	/stornext/Bioinf/data/lab_bahlo/users/gerring.z/twas/weights/GTExv8.EUR.Brain_Cortex/ENSG00000198793.12.wgt.RDat	ENSG00000198793.12	1	11262506	11262507	0.1523	rs3010208	-3.97	rs2744815	5.63e-02	4.02	1.15600	378	1	top1	0.056	0.00071	1.156	0.247681	0.946	0.044	0.009	0	0	ENSG00000198793	0.875271	1	Brain_Cortex
GTExv8.EUR.Brain_Amygdala	/stornext/Bioinf/data/lab_bahlo/users/gerring.z/twas/weights/GTExv8.EUR.Brain_Amygdala/ENSG00000196588.14.wgt.RDat	ENSG00000196588.14	22	40636701	40636702	0.128	rs4821981	-3.26	rs8137636	0.0144	-3.46	-0.875	284	284	susie	0.04	0.017	1.1557	0.2478	0.882	0.115	0.002	0	0	ENSG00000196588	0.875271	1	Brain_Amygdala
GTExv8.EUR.Brain_Cerebellum	/stornext/Bioinf/data/lab_bahlo/users/gerring.z/twas/weights/GTExv8.EUR.Brain_Cerebellum/ENSG00000280439.1.wgt.RDat	ENSG00000280439.1	7	106035797	106035798	0.4234	rs193847	-3.07	rs13438712	0.0187	4.03	-2.118	541	24	enet	0.05	0.0012	-1.15565	0.247824	0.873	0.125	0.001	0	0.001	ENSG00000280439	0.875271	1	Brain_Cerebellum
GTExv8.EUR.Brain_Cerebellar_Hemisphere	/stornext/Bioinf/data/lab_bahlo/users/gerring.z/twas/weights/GTExv8.EUR.Brain_Cerebellar_Hemisphere/ENSG00000186814.13.wgt.RDat	ENSG00000186814.13	18	35290244	35290245	0.1935	rs8086207	-2.51	rs17646155	0.0065	3.86	0.979	405	16	enet	0.015	0.068	1.1554	0.247908	0.905	0.094	0.001	0	0	ENSG00000186814	0.875271	1	Brain_Cerebellar_Hemisphere
GTExv8.EUR.Brain_Cerebellum	/stornext/Bioinf/data/lab_bahlo/users/gerring.z/twas/weights/GTExv8.EUR.Brain_Cerebellum/ENSG00000106686.16.wgt.RDat	ENSG00000106686.16	9	4666673	4666674	0.4435	rs4361809	3.29	rs1385454	0.16323	6.35	0.999	679	32	enet	0.25	2.8e-13	1.15533	0.247955	0.001	0.996	0	0.002	0.002	ENSG00000106686	0.875271	1	Brain_Cerebellum
GTExv8.EUR.Brain_Anterior_cingulate_cortex_BA24	/stornext/Bioinf/data/lab_bahlo/users/gerring.z/twas/weights/GTExv8.EUR.Brain_Anterior_cingulate_cortex_BA24/ENSG00000015592.16.wgt.RDat	ENSG00000015592.16	8	27258419	27258420	0.265	rs7012010	-5.25	rs4732720	0.014971	3.75	-1.155	629	1	top1	0.015	0.084	-1.155	0.24809	0.225	0.009	0.702	0.029	0.035	ENSG00000015592	0.875274	1	Brain_Anterior_cingulate_cortex_BA24
GTExv8.EUR.Brain_Hippocampus	/stornext/Bioinf/data/lab_bahlo/users/gerring.z/twas/weights/GTExv8.EUR.Brain_Hippocampus/ENSG00000163072.15.wgt.RDat	ENSG00000163072.15	2	168786538	168786539	0.2298	rs11888499	-3.65	rs529002	0.068753	-4.10	-1.155	574	1	top1	0.069	0.0007	1.155	0.24809	0.941	0.055	0.003	0	0	ENSG00000163072	0.875274	1	Brain_Hippocampus
GTExv8.EUR.Brain_Caudate_basal_ganglia	/stornext/Bioinf/data/lab_bahlo/users/gerring.z/twas/weights/GTExv8.EUR.Brain_Caudate_basal_ganglia/ENSG00000215595.1.wgt.RDat	ENSG00000215595.1	20	1203453	1203454	0.2439	rs6077914	-3.594	rs1884114	0.11187	-4.88	-1.155	718	1	top1	0.11	4.4e-06	1.155	0.24809	0.613	0.382	0.002	0.001	0.001	ENSG00000215595	0.875274	1	Brain_Caudate_basal_ganglia
GTExv8.EUR.Brain_Spinal_cord_cervical_c-1	/stornext/Bioinf/data/lab_bahlo/users/gerring.z/twas/weights/GTExv8.EUR.Brain_Spinal_cord_cervical_c-1/ENSG00000100557.9.wgt.RDat	ENSG00000100557.9	14	57493866	57493867	0.2883	rs2152364	-2.31	rs10147239	0.12558	3.99	1.155	427	1	top1	0.13	6e-05	1.155	0.2481	0.962	0.038	0.001	0	0	ENSG00000100557	0.875274	1	Brain_Spinal_cord_cervical_c-1
GTExv8.EUR.Brain_Hippocampus	/stornext/Bioinf/data/lab_bahlo/users/gerring.z/twas/weights/GTExv8.EUR.Brain_Hippocampus/ENSG00000117411.16.wgt.RDat	ENSG00000117411.16	1	43978942	43978943	0.188	rs751442	2.59	rs369493	2.05e-02	3.89	1.320	411	411	susie	0.071	0.00055	1.15494	0.24811	0.74	0.259	0.001	0	0	ENSG00000117411	0.875274	1	Brain_Hippocampus
GTExv8.EUR.Brain_Amygdala	/stornext/Bioinf/data/lab_bahlo/users/gerring.z/twas/weights/GTExv8.EUR.Brain_Amygdala/ENSG00000143512.12.wgt.RDat	ENSG00000143512.12	1	222548102	222548103	0.2345	rs11118950	3.56	rs17463586	0.019685	-3.90	-0.99900	339	14	enet	0.092	0.00048	-1.15464	0.24824	0.85	0.147	0.001	0	0.001	ENSG00000143512	0.875479	1	Brain_Amygdala
GTExv8.EUR.Brain_Nucleus_accumbens_basal_ganglia	/stornext/Bioinf/data/lab_bahlo/users/gerring.z/twas/weights/GTExv8.EUR.Brain_Nucleus_accumbens_basal_ganglia/ENSG00000244056.3.wgt.RDat	ENSG00000244056.3	15	84394071	84394072	0.1798	rs7182385	2.63	rs12905660	0.05257	-4.49	-0.398	240	3	lasso	0.095	1.4e-05	1.1546	0.24825	0.526	0.473	0	0	0.001	ENSG00000244056	0.875479	1	Brain_Nucleus_accumbens_basal_ganglia
GTExv8.EUR.Brain_Caudate_basal_ganglia	/stornext/Bioinf/data/lab_bahlo/users/gerring.z/twas/weights/GTExv8.EUR.Brain_Caudate_basal_ganglia/ENSG00000118307.18.wgt.RDat	ENSG00000118307.18	12	25195161	25195162	0.2524	rs859141	2.83	rs4491339	0.0132	3.76	1.343	573	9	lasso	0.048	0.0023	1.15444	0.24832	0.858	0.14	0.001	0	0.001	ENSG00000118307	0.875514	1	Brain_Caudate_basal_ganglia
GTExv8.EUR.Brain_Cerebellum	/stornext/Bioinf/data/lab_bahlo/users/gerring.z/twas/weights/GTExv8.EUR.Brain_Cerebellum/ENSG00000184647.10.wgt.RDat	ENSG00000184647.10	8	10525545	10525546	0.5569	rs10097626	-4.14	rs6990764	0.439	9.41	1.157	714	714	susie	0.44	2e-25	1.15406	0.248474	0	0.978	0	0.02	0.002	ENSG00000184647	0.875514	1	Brain_Cerebellum
GTExv8.EUR.Brain_Putamen_basal_ganglia	/stornext/Bioinf/data/lab_bahlo/users/gerring.z/twas/weights/GTExv8.EUR.Brain_Putamen_basal_ganglia/ENSG00000076344.15.wgt.RDat	ENSG00000076344.15	16	275939	275940	0.1568	rs2071950	2.59	rs9940585	0.082387	4.54	1.154	339	1	top1	0.082	0.00019	1.154	0.2485	0.864	0.135	0.001	0	0	ENSG00000076344	0.875514	1	Brain_Putamen_basal_ganglia
GTExv8.EUR.Brain_Cerebellar_Hemisphere	/stornext/Bioinf/data/lab_bahlo/users/gerring.z/twas/weights/GTExv8.EUR.Brain_Cerebellar_Hemisphere/ENSG00000129566.12.wgt.RDat	ENSG00000129566.12	14	20413428	20413429	0.325	rs12432116	3.38	rs1713434	0.20147	-5.78	1.154	649	1	top1	0.2	2.2e-09	-1.154	0.2485	0.045	0.95	0	0.003	0.002	ENSG00000129566	0.875514	1	Brain_Cerebellar_Hemisphere
GTExv8.EUR.Brain_Spinal_cord_cervical_c-1	/stornext/Bioinf/data/lab_bahlo/users/gerring.z/twas/weights/GTExv8.EUR.Brain_Spinal_cord_cervical_c-1/ENSG00000164219.9.wgt.RDat	ENSG00000164219.9	5	115253254	115253255	0.227	rs152415	-3.15	rs2963769	0.093501	-4.21	-1.154	404	1	top1	0.094	0.00052	1.154	0.2485	0.949	0.05	0.001	0	0	ENSG00000164219	0.875514	1	Brain_Spinal_cord_cervical_c-1
GTExv8.EUR.Brain_Spinal_cord_cervical_c-1	/stornext/Bioinf/data/lab_bahlo/users/gerring.z/twas/weights/GTExv8.EUR.Brain_Spinal_cord_cervical_c-1/ENSG00000256422.5.wgt.RDat	ENSG00000256422.5	11	104609320	104609321	0.376	rs7115797	1.93	rs11226503	0.346258	6.34	-0.83	367	30	enet	0.36	1.2e-12	-1.154	0.2485	0.001	0.997	0	0.001	0.001	ENSG00000256422	0.875514	1	Brain_Spinal_cord_cervical_c-1
GTExv8.EUR.Brain_Caudate_basal_ganglia	/stornext/Bioinf/data/lab_bahlo/users/gerring.z/twas/weights/GTExv8.EUR.Brain_Caudate_basal_ganglia/ENSG00000275393.1.wgt.RDat	ENSG00000275393.1	16	85697867	85697868	0.3991	rs2968422	2.81	rs394692	0.114362	-5.02	1.154	605	1	top1	0.11	3.4e-06	-1.154	0.2485	0.494	0.504	0.001	0.001	0.001	ENSG00000275393	0.875514	1	Brain_Caudate_basal_ganglia
GTExv8.EUR.Brain_Amygdala	/stornext/Bioinf/data/lab_bahlo/users/gerring.z/twas/weights/GTExv8.EUR.Brain_Amygdala/ENSG00000136144.11.wgt.RDat	ENSG00000136144.11	13	49585582	49585583	0.314	rs9535233	-2.49	rs7322971	0.085197	-4.51	-0.592	375	12	enet	0.13	3.4e-05	1.1537	0.2486	0.801	0.197	0.001	0	0	ENSG00000136144	0.875514	1	Brain_Amygdala
GTExv8.EUR.Brain_Cerebellar_Hemisphere	/stornext/Bioinf/data/lab_bahlo/users/gerring.z/twas/weights/GTExv8.EUR.Brain_Cerebellar_Hemisphere/ENSG00000167136.6.wgt.RDat	ENSG00000167136.6	9	128818473	128818474	0.35	rs7871824	3.48	rs10988134	0.071929	-3.94	-0.464	305	48	enet	0.08	0.0002	-1.15363	0.248652	0.777	0.22	0.003	0.001	0	ENSG00000167136	0.875514	1	Brain_Cerebellar_Hemisphere
GTExv8.EUR.Brain_Substantia_nigra	/stornext/Bioinf/data/lab_bahlo/users/gerring.z/twas/weights/GTExv8.EUR.Brain_Substantia_nigra/ENSG00000241106.6.wgt.RDat	ENSG00000241106.6	6	32817047	32817048	0.815	rs7383287	-3.66	rs4148876	0.13737	5.2	1.114	272	13	lasso	0.35	4.5e-11	1.154	0.248655	0.434	0.561	0.001	0.002	0.002	ENSG00000241106	0.875514	1	Brain_Substantia_nigra
GTExv8.EUR.Brain_Caudate_basal_ganglia	/stornext/Bioinf/data/lab_bahlo/users/gerring.z/twas/weights/GTExv8.EUR.Brain_Caudate_basal_ganglia/ENSG00000250889.2.wgt.RDat	ENSG00000250889.2	5	75052842	75052843	0.1671	rs6453081	-3.26	rs3761738	0.027977	-3.67	1.82	359	11	lasso	0.035	0.0082	-1.15318	0.24884	0.889	0.11	0.001	0	0	ENSG00000250889	0.875514	1	Brain_Caudate_basal_ganglia
GTExv8.EUR.Brain_Cortex	/stornext/Bioinf/data/lab_bahlo/users/gerring.z/twas/weights/GTExv8.EUR.Brain_Cortex/ENSG00000089199.9.wgt.RDat	ENSG00000089199.9	20	5911429	5911430	0.2812	rs805755	-3.186	rs2821	0.052029	-4.64	-0.807	594	594	susie	0.065	0.0003	1.1531	0.2489	0.497	0.5	0.001	0.001	0.001	ENSG00000089199	0.875514	1	Brain_Cortex
GTExv8.EUR.Brain_Anterior_cingulate_cortex_BA24	/stornext/Bioinf/data/lab_bahlo/users/gerring.z/twas/weights/GTExv8.EUR.Brain_Anterior_cingulate_cortex_BA24/ENSG00000197077.13.wgt.RDat	ENSG00000197077.13	22	24952729	24952730	0.181	rs8139965	4.1	rs3747120	0.022555	3.59	-0.028	440	33	enet	0.086	0.00032	-1.15287	0.248963	0.884	0.11	0.005	0.001	0.001	ENSG00000197077	0.875514	1	Brain_Anterior_cingulate_cortex_BA24
GTExv8.EUR.Brain_Hippocampus	/stornext/Bioinf/data/lab_bahlo/users/gerring.z/twas/weights/GTExv8.EUR.Brain_Hippocampus/ENSG00000188032.9.wgt.RDat	ENSG00000188032.9	19	14085874	14085875	0.27	rs11085898	2.94	rs7247343	-0.003169	3.54	-1.654	284	284	susie	0.017	0.058	-1.15348	0.249	0.941	0.058	0.001	0	0	ENSG00000188032	0.875514	1	Brain_Hippocampus
GTExv8.EUR.Brain_Spinal_cord_cervical_c-1	/stornext/Bioinf/data/lab_bahlo/users/gerring.z/twas/weights/GTExv8.EUR.Brain_Spinal_cord_cervical_c-1/ENSG00000214135.8.wgt.RDat	ENSG00000214135.8	3	197627905	197627906	0.1988	rs6792006	2.66	rs9838354	0.170119	4.68	-1.152	368	1	top1	0.17	2.8e-06	-1.152	0.249	0.858	0.141	0.001	0	0	ENSG00000214135	0.875514	1	Brain_Spinal_cord_cervical_c-1
GTExv8.EUR.Brain_Spinal_cord_cervical_c-1	/stornext/Bioinf/data/lab_bahlo/users/gerring.z/twas/weights/GTExv8.EUR.Brain_Spinal_cord_cervical_c-1/ENSG00000234477.1.wgt.RDat	ENSG00000234477.1	17	40921429	40921430	0.2493	rs9903064	3.4	rs2429546	0.034145	-4.12	-0.24	427	5	lasso	0.17	2.5e-06	-1.1523	0.249	0.849	0.149	0.001	0	0.001	ENSG00000234477	0.875514	1	Brain_Spinal_cord_cervical_c-1
GTExv8.EUR.Brain_Amygdala	/stornext/Bioinf/data/lab_bahlo/users/gerring.z/twas/weights/GTExv8.EUR.Brain_Amygdala/ENSG00000274114.2.wgt.RDat	ENSG00000274114.2	17	6657033	6657034	0.2798	rs311740	-3.06	rs11654772	0.006177	-3.53	-0.477	557	557	susie	0.025	0.046	-1.1538	0.249	0.91	0.089	0.002	0	0	ENSG00000274114	0.875514	1	Brain_Amygdala
GTExv8.EUR.Brain_Hippocampus	/stornext/Bioinf/data/lab_bahlo/users/gerring.z/twas/weights/GTExv8.EUR.Brain_Hippocampus/ENSG00000282458.1.wgt.RDat	ENSG00000282458.1	19	71565	71566	0.169	rs4919871	-3.52	rs8106333	-0.004015	-3.39	0.119	152	152	susie	0.015	0.075	1.15265	0.249	0.963	0.034	0.002	0	0.001	ENSG00000282458	0.875514	1	Brain_Hippocampus
GTExv8.EUR.Brain_Cortex	/stornext/Bioinf/data/lab_bahlo/users/gerring.z/twas/weights/GTExv8.EUR.Brain_Cortex/ENSG00000143252.14.wgt.RDat	ENSG00000143252.14	1	161314256	161314257	0.2657	rs11579514	-2.61	rs16832813	7.91e-02	-5.12	-0.72200	418	18	lasso	0.15	3.3e-08	1.15275	0.249015	0.035	0.963	0	0.001	0.001	ENSG00000143252	0.875514	1	Brain_Cortex
GTExv8.EUR.Brain_Amygdala	/stornext/Bioinf/data/lab_bahlo/users/gerring.z/twas/weights/GTExv8.EUR.Brain_Amygdala/ENSG00000213967.10.wgt.RDat	ENSG00000213967.10	19	23914875	23914876	0.164	rs7260366	3.22	rs17000000	0.02464	-3.85	-1.58	197	197	susie	0.058	0.0049	1.1524	0.249154	0.882	0.117	0.001	0	0	ENSG00000213967	0.875514	1	Brain_Amygdala
GTExv8.EUR.Brain_Caudate_basal_ganglia	/stornext/Bioinf/data/lab_bahlo/users/gerring.z/twas/weights/GTExv8.EUR.Brain_Caudate_basal_ganglia/ENSG00000114805.16.wgt.RDat	ENSG00000114805.16	3	155745066	155745067	0.1666	rs9878758	2.65	rs184836	0.025691	-3.90	1.278	347	17	enet	0.11	5.1e-06	-1.15211	0.24927	0.81	0.189	0.001	0	0	ENSG00000114805	0.875514	1	Brain_Caudate_basal_ganglia
GTExv8.EUR.Brain_Hippocampus	/stornext/Bioinf/data/lab_bahlo/users/gerring.z/twas/weights/GTExv8.EUR.Brain_Hippocampus/ENSG00000205669.2.wgt.RDat	ENSG00000205669.2	14	73610944	73610945	0.178	rs4903110	-2.54	rs10150828	0.02909	-4.2	-1.091	377	377	susie	0.067	0.00084	1.15193	0.2493	0.801	0.198	0.001	0	0	ENSG00000205669	0.875514	1	Brain_Hippocampus
GTExv8.EUR.Brain_Cerebellum	/stornext/Bioinf/data/lab_bahlo/users/gerring.z/twas/weights/GTExv8.EUR.Brain_Cerebellum/ENSG00000283312.1.wgt.RDat	ENSG00000283312.1	2	231495298	231495299	0.7295	rs6729140	2.83	rs4973431	0.290211	-8.22	-1.016	369	369	susie	0.66	5.7e-46	1.15204	0.249304	0	0.998	0	0.001	0.002	ENSG00000283312	0.875514	1	Brain_Cerebellum
GTExv8.EUR.Brain_Anterior_cingulate_cortex_BA24	/stornext/Bioinf/data/lab_bahlo/users/gerring.z/twas/weights/GTExv8.EUR.Brain_Anterior_cingulate_cortex_BA24/ENSG00000133316.15.wgt.RDat	ENSG00000133316.15	11	62841617	62841618	0.2637	rs1108539	2.52	rs1939767	0.0742	4.18	-1.152	315	1	top1	0.074	0.00081	-1.152	0.24932	0.951	0.048	0.001	0	0	ENSG00000133316	0.875514	1	Brain_Anterior_cingulate_cortex_BA24
GTExv8.EUR.Brain_Cortex	/stornext/Bioinf/data/lab_bahlo/users/gerring.z/twas/weights/GTExv8.EUR.Brain_Cortex/ENSG00000275549.1.wgt.RDat	ENSG00000275549.1	9	137253496	137253497	0.1995	rs4419903	2.54	rs9330201	9.17e-02	4.71	1.152	360	1	top1	0.092	1.8e-05	1.152	0.24932	0.743	0.256	0	0	0	ENSG00000275549	0.875514	1	Brain_Cortex
GTExv8.EUR.Brain_Anterior_cingulate_cortex_BA24	/stornext/Bioinf/data/lab_bahlo/users/gerring.z/twas/weights/GTExv8.EUR.Brain_Anterior_cingulate_cortex_BA24/ENSG00000196586.13.wgt.RDat	ENSG00000196586.13	6	75749191	75749192	0.265	rs9352237	-2.2	rs1280054	0.1384	-4.54	1.152	325	1	top1	0.14	5.3e-06	-1.152	0.249321	0.881	0.118	0	0	0	ENSG00000196586	0.875514	1	Brain_Anterior_cingulate_cortex_BA24
GTExv8.EUR.Brain_Cortex	/stornext/Bioinf/data/lab_bahlo/users/gerring.z/twas/weights/GTExv8.EUR.Brain_Cortex/ENSG00000085741.12.wgt.RDat	ENSG00000085741.12	11	76210735	76210736	0.307	rs12790184	-2.61	rs2846070	0.000228	-3.49	0.343	445	41	enet	0.036	0.0057	-1.1516	0.249486	0.916	0.083	0.001	0	0	ENSG00000085741	0.875514	1	Brain_Cortex
GTExv8.EUR.Brain_Hypothalamus	/stornext/Bioinf/data/lab_bahlo/users/gerring.z/twas/weights/GTExv8.EUR.Brain_Hypothalamus/ENSG00000143318.12.wgt.RDat	ENSG00000143318.12	1	160190555	160190556	0.1328	rs349250	3.07	rs7513382	2.16e-02	-4.06	-0.680	510	510	susie	0.032	0.015	1.15155	0.249506	0.758	0.24	0.001	0	0.001	ENSG00000143318	0.875514	1	Brain_Hypothalamus
GTExv8.EUR.Brain_Frontal_Cortex_BA9	/stornext/Bioinf/data/lab_bahlo/users/gerring.z/twas/weights/GTExv8.EUR.Brain_Frontal_Cortex_BA9/ENSG00000233690.1.wgt.RDat	ENSG00000233690.1	10	99697948	99697949	0.195	rs12413565	-3.04	rs4148394	0.0436	4.69	-1.953	450	6	lasso	0.047	0.0038	-1.1514	0.24958	0.427	0.57	0.001	0.001	0.002	ENSG00000233690	0.875514	1	Brain_Frontal_Cortex_BA9
GTExv8.EUR.Brain_Nucleus_accumbens_basal_ganglia	/stornext/Bioinf/data/lab_bahlo/users/gerring.z/twas/weights/GTExv8.EUR.Brain_Nucleus_accumbens_basal_ganglia/ENSG00000147872.9.wgt.RDat	ENSG00000147872.9	9	19149289	19149290	0.3493	rs576026	-2.48	rs7039231	5.08e-02	4.84	1.137	625	37	enet	0.077	9.1e-05	1.1512	0.24964	0.606	0.392	0.001	0	0.001	ENSG00000147872	0.875514	1	Brain_Nucleus_accumbens_basal_ganglia
GTExv8.EUR.Brain_Cerebellar_Hemisphere	/stornext/Bioinf/data/lab_bahlo/users/gerring.z/twas/weights/GTExv8.EUR.Brain_Cerebellar_Hemisphere/ENSG00000234290.2.wgt.RDat	ENSG00000234290.2	5	132473042	132473043	0.2191	rs4705945	-3.38	rs7703230	0.12358	-5.13	1.151	426	1	top1	0.12	3.8e-06	-1.151	0.24973	0.419	0.578	0.001	0.001	0.001	ENSG00000234290	0.875514	1	Brain_Cerebellar_Hemisphere
GTExv8.EUR.Brain_Nucleus_accumbens_basal_ganglia	/stornext/Bioinf/data/lab_bahlo/users/gerring.z/twas/weights/GTExv8.EUR.Brain_Nucleus_accumbens_basal_ganglia/ENSG00000255139.1.wgt.RDat	ENSG00000255139.1	11	59616428	59616429	0.1014	rs4938914	2.35	rs6591541	0.034261	4.02	-0.816	334	10	enet	0.054	0.00099	-1.15058	0.249905	0.479	0.52	0	0	0.001	ENSG00000255139	0.875514	1	Brain_Nucleus_accumbens_basal_ganglia
GTExv8.EUR.Brain_Cerebellum	/stornext/Bioinf/data/lab_bahlo/users/gerring.z/twas/weights/GTExv8.EUR.Brain_Cerebellum/ENSG00000040531.14.wgt.RDat	ENSG00000040531.14	17	3636467	3636468	0.294	rs3786009	-3	rs760273	0.266	-7.13	1.13	528	528	susie	0.27	2e-14	-1.14933	0.25	0	0.997	0	0.001	0.002	ENSG00000040531	0.875514	1	Brain_Cerebellum
GTExv8.EUR.Brain_Frontal_Cortex_BA9	/stornext/Bioinf/data/lab_bahlo/users/gerring.z/twas/weights/GTExv8.EUR.Brain_Frontal_Cortex_BA9/ENSG00000176222.8.wgt.RDat	ENSG00000176222.8	19	43884050	43884051	0.3649	rs399300	-2.27	rs407731	0.337	7.44	-1.151	450	1	top1	0.34	1e-15	-1.151	0.25	0	0.997	0	0.001	0.002	ENSG00000176222	0.875514	1	Brain_Frontal_Cortex_BA9
GTExv8.EUR.Brain_Cortex	/stornext/Bioinf/data/lab_bahlo/users/gerring.z/twas/weights/GTExv8.EUR.Brain_Cortex/ENSG00000168961.16.wgt.RDat	ENSG00000168961.16	17	27629797	27629798	0.1758	rs1474295	3.26	rs12449977	0.00405	-3.88	0.676	315	13	enet	0.01	0.092	-1.15032	0.250011	0.854	0.144	0.001	0	0	ENSG00000168961	0.875514	1	Brain_Cortex
GTExv8.EUR.Brain_Nucleus_accumbens_basal_ganglia	/stornext/Bioinf/data/lab_bahlo/users/gerring.z/twas/weights/GTExv8.EUR.Brain_Nucleus_accumbens_basal_ganglia/ENSG00000176393.10.wgt.RDat	ENSG00000176393.10	1	201982371	201982372	0.4084	rs41515251	2.83	rs730430	1.17e-02	-4.11	-0.14600	455	44	enet	0.021	0.028	-1.15018	0.25007	0.859	0.139	0.001	0	0	ENSG00000176393	0.875514	1	Brain_Nucleus_accumbens_basal_ganglia
GTExv8.EUR.Brain_Anterior_cingulate_cortex_BA24	/stornext/Bioinf/data/lab_bahlo/users/gerring.z/twas/weights/GTExv8.EUR.Brain_Anterior_cingulate_cortex_BA24/ENSG00000174891.12.wgt.RDat	ENSG00000174891.12	3	158107788	158107789	0.1538	rs1714520	-2.75	rs7617666	0.143095	-4.87	-1.15	318	1	top1	0.14	3.6e-06	1.15	0.2501	0.719	0.28	0	0	0.001	ENSG00000174891	0.875514	1	Brain_Anterior_cingulate_cortex_BA24
GTExv8.EUR.Brain_Cerebellum	/stornext/Bioinf/data/lab_bahlo/users/gerring.z/twas/weights/GTExv8.EUR.Brain_Cerebellum/ENSG00000157540.19.wgt.RDat	ENSG00000157540.19	21	37365932	37365933	0.1989	rs2409889	-2.69	rs2835726	0.10471	4.57	1.15	499	1	top1	0.1	3.5e-06	1.15	0.25014	0.814	0.185	0.001	0	0	ENSG00000157540	0.875514	1	Brain_Cerebellum
GTExv8.EUR.Brain_Caudate_basal_ganglia	/stornext/Bioinf/data/lab_bahlo/users/gerring.z/twas/weights/GTExv8.EUR.Brain_Caudate_basal_ganglia/ENSG00000197734.8.wgt.RDat	ENSG00000197734.8	14	77761104	77761105	0.1719	rs8006523	-3.19	rs7151836	0.150161	5.33	1.15	617	1	top1	0.15	9e-08	1.15	0.25014	0.215	0.782	0	0.001	0.001	ENSG00000197734	0.875514	1	Brain_Caudate_basal_ganglia
GTExv8.EUR.Brain_Nucleus_accumbens_basal_ganglia	/stornext/Bioinf/data/lab_bahlo/users/gerring.z/twas/weights/GTExv8.EUR.Brain_Nucleus_accumbens_basal_ganglia/ENSG00000168275.14.wgt.RDat	ENSG00000168275.14	1	234373593	234373594	0.3952	rs7536709	-2.94	rs6586384	2.12e-02	4.34	-0.47100	630	11	lasso	0.056	0.00078	-1.14974	0.25025	0.666	0.332	0.001	0.001	0.001	ENSG00000168275	0.875514	1	Brain_Nucleus_accumbens_basal_ganglia
GTExv8.EUR.Brain_Caudate_basal_ganglia	/stornext/Bioinf/data/lab_bahlo/users/gerring.z/twas/weights/GTExv8.EUR.Brain_Caudate_basal_ganglia/ENSG00000007392.16.wgt.RDat	ENSG00000007392.16	16	229462	229463	0.2226	rs2071950	2.59	rs2541677	-0.000754	3.52	-0.422	318	23	enet	0.092	3.1e-05	-1.14912	0.250506	0.945	0.054	0.001	0	0	ENSG00000007392	0.875514	1	Brain_Caudate_basal_ganglia
GTExv8.EUR.Brain_Frontal_Cortex_BA9	/stornext/Bioinf/data/lab_bahlo/users/gerring.z/twas/weights/GTExv8.EUR.Brain_Frontal_Cortex_BA9/ENSG00000261061.1.wgt.RDat	ENSG00000261061.1	16	81030769	81030770	0.1337	rs12596138	-3.19	rs3743503	0.131673	-5.23	1.149	676	1	top1	0.13	1.8e-06	-1.149	0.250556	0.33	0.667	0.001	0.001	0.001	ENSG00000261061	0.875514	1	Brain_Frontal_Cortex_BA9
GTExv8.EUR.Brain_Caudate_basal_ganglia	/stornext/Bioinf/data/lab_bahlo/users/gerring.z/twas/weights/GTExv8.EUR.Brain_Caudate_basal_ganglia/ENSG00000080839.11.wgt.RDat	ENSG00000080839.11	20	37095783	37095784	0.2803	rs1146264	2.394	rs6029941	-0.005441	-3.55	0.272	257	257	susie	0.015	0.059	-1.1488	0.25064	0.932	0.067	0.001	0	0	ENSG00000080839	0.875514	1	Brain_Caudate_basal_ganglia
GTExv8.EUR.Brain_Caudate_basal_ganglia	/stornext/Bioinf/data/lab_bahlo/users/gerring.z/twas/weights/GTExv8.EUR.Brain_Caudate_basal_ganglia/ENSG00000259577.1.wgt.RDat	ENSG00000259577.1	15	52180092	52180093	0.4201	rs12102156	-2.87	rs12595160	0.22582	-6.49	-0.952	392	5	lasso	0.24	6.7e-12	1.14831	0.25084	0	0.997	0	0.001	0.002	ENSG00000259577	0.875514	1	Brain_Caudate_basal_ganglia
GTExv8.EUR.Brain_Cerebellar_Hemisphere	/stornext/Bioinf/data/lab_bahlo/users/gerring.z/twas/weights/GTExv8.EUR.Brain_Cerebellar_Hemisphere/ENSG00000235475.1.wgt.RDat	ENSG00000235475.1	7	67335975	67335976	0.3169	rs4717388	2.3	rs13230948	0.178073	6.06	-0.886	364	364	susie	0.21	1e-09	-1.14802	0.25096	0.005	0.993	0	0.001	0.001	ENSG00000235475	0.875514	1	Brain_Cerebellar_Hemisphere
GTExv8.EUR.Brain_Hypothalamus	/stornext/Bioinf/data/lab_bahlo/users/gerring.z/twas/weights/GTExv8.EUR.Brain_Hypothalamus/ENSG00000116745.6.wgt.RDat	ENSG00000116745.6	1	68449958	68449959	0.2631	rs12139131	2.84	rs3125890	1.72e-02	3.78	1.148	451	1	top1	0.017	0.056	1.148	0.250969	0.967	0.032	0.001	0	0	ENSG00000116745	0.875514	1	Brain_Hypothalamus
GTExv8.EUR.Brain_Cerebellar_Hemisphere	/stornext/Bioinf/data/lab_bahlo/users/gerring.z/twas/weights/GTExv8.EUR.Brain_Cerebellar_Hemisphere/ENSG00000171703.16.wgt.RDat	ENSG00000171703.16	20	64049835	64049836	0.214	rs932825	3.111	rs6062342	0.004036	3.68	-1.148	330	1	top1	0.004	0.2	-1.148	0.250969	0.974	0.024	0.002	0	0	ENSG00000171703	0.875514	1	Brain_Cerebellar_Hemisphere
GTExv8.EUR.Brain_Frontal_Cortex_BA9	/stornext/Bioinf/data/lab_bahlo/users/gerring.z/twas/weights/GTExv8.EUR.Brain_Frontal_Cortex_BA9/ENSG00000172113.8.wgt.RDat	ENSG00000172113.8	3	48301684	48301685	0.434	rs3135941	-2.51	rs3197223	0.175676	-5.37	1.1480	256	1	top1	0.18	2.8e-08	-1.148	0.250969	0.221	0.777	0	0	0.001	ENSG00000172113	0.875514	1	Brain_Frontal_Cortex_BA9
GTExv8.EUR.Brain_Caudate_basal_ganglia	/stornext/Bioinf/data/lab_bahlo/users/gerring.z/twas/weights/GTExv8.EUR.Brain_Caudate_basal_ganglia/ENSG00000204583.9.wgt.RDat	ENSG00000204583.9	12	132610396	132610397	0.1781	rs10128884	2.44	rs3812828	0.0765	4.34	-1.148	277	1	top1	0.077	0.00014	-1.148	0.25097	0.914	0.085	0.001	0	0	ENSG00000204583	0.875514	1	Brain_Caudate_basal_ganglia
GTExv8.EUR.Brain_Amygdala	/stornext/Bioinf/data/lab_bahlo/users/gerring.z/twas/weights/GTExv8.EUR.Brain_Amygdala/ENSG00000228638.1.wgt.RDat	ENSG00000228638.1	3	48291374	48291375	0.0972	rs3135941	-2.51	rs3197223	0.101811	-3.71	1.148	252	1	top1	0.1	0.00024	-1.148	0.25097	0.979	0.021	0	0	0	ENSG00000228638	0.875514	1	Brain_Amygdala
GTExv8.EUR.Brain_Caudate_basal_ganglia	/stornext/Bioinf/data/lab_bahlo/users/gerring.z/twas/weights/GTExv8.EUR.Brain_Caudate_basal_ganglia/ENSG00000145757.15.wgt.RDat	ENSG00000145757.15	5	95698710	95698711	0.3392	rs4869270	-3.1	rs213512	0.14577	-5.35	-1.868	398	39	enet	0.16	2.4e-08	1.14798	0.25098	0.063	0.93	0	0.001	0.007	ENSG00000145757	0.875514	1	Brain_Caudate_basal_ganglia
GTExv8.EUR.Brain_Putamen_basal_ganglia	/stornext/Bioinf/data/lab_bahlo/users/gerring.z/twas/weights/GTExv8.EUR.Brain_Putamen_basal_ganglia/ENSG00000074755.14.wgt.RDat	ENSG00000074755.14	17	4143019	4143020	0.1316	rs10521140	-2.94	rs2727060	0.113604	4.83	1.147	468	1	top1	0.11	1.2e-05	1.147	0.251	0.7	0.298	0.001	0	0.001	ENSG00000074755	0.875514	1	Brain_Putamen_basal_ganglia
GTExv8.EUR.Brain_Cerebellar_Hemisphere	/stornext/Bioinf/data/lab_bahlo/users/gerring.z/twas/weights/GTExv8.EUR.Brain_Cerebellar_Hemisphere/ENSG00000266173.6.wgt.RDat	ENSG00000266173.6	17	63741985	63741986	0.3604	rs2008896	-1.85	rs940744	0.043784	-3.91	-0.087	311	15	enet	0.14	6e-07	1.14843	0.251	0.888	0.112	0	0	0	ENSG00000266173	0.875514	1	Brain_Cerebellar_Hemisphere
GTExv8.EUR.Brain_Cerebellar_Hemisphere	/stornext/Bioinf/data/lab_bahlo/users/gerring.z/twas/weights/GTExv8.EUR.Brain_Cerebellar_Hemisphere/ENSG00000118432.12.wgt.RDat	ENSG00000118432.12	6	88166358	88166359	0.415	rs9344820	4.61	rs6927294	0.002716	-3.76	-0.251	490	27	enet	0.049	0.0032	1.1479	0.25101	0.845	0.096	0.045	0.005	0.008	ENSG00000118432	0.875514	1	Brain_Cerebellar_Hemisphere
GTExv8.EUR.Brain_Nucleus_accumbens_basal_ganglia	/stornext/Bioinf/data/lab_bahlo/users/gerring.z/twas/weights/GTExv8.EUR.Brain_Nucleus_accumbens_basal_ganglia/ENSG00000280604.1.wgt.RDat	ENSG00000280604.1	21	45914295	45914296	0.17	rs9284510	3.31	rs744506	-0.00284	3.37	0.078	459	459	susie	0.032	0.0089	1.1479	0.25101	0.836	0.161	0.002	0	0.001	ENSG00000280604	0.875514	1	Brain_Nucleus_accumbens_basal_ganglia
GTExv8.EUR.Brain_Amygdala	/stornext/Bioinf/data/lab_bahlo/users/gerring.z/twas/weights/GTExv8.EUR.Brain_Amygdala/ENSG00000119632.3.wgt.RDat	ENSG00000119632.3	14	94130252	94130253	0.296	rs6575433	-3.37	rs7141881	0.00882	-4.12	0.895	751	6	lasso	0.032	0.028	-1.14773	0.2511	0.853	0.144	0.003	0	0	ENSG00000119632	0.875514	1	Brain_Amygdala
GTExv8.EUR.Brain_Cortex	/stornext/Bioinf/data/lab_bahlo/users/gerring.z/twas/weights/GTExv8.EUR.Brain_Cortex/ENSG00000171509.15.wgt.RDat	ENSG00000171509.15	4	158315310	158315311	0.2022	rs16999138	-2.55	rs7438722	0.04093	3.9	0.492	283	34	enet	0.057	0.00064	1.14767	0.251104	0.875	0.123	0.001	0	0	ENSG00000171509	0.875514	1	Brain_Cortex
GTExv8.EUR.Brain_Cerebellar_Hemisphere	/stornext/Bioinf/data/lab_bahlo/users/gerring.z/twas/weights/GTExv8.EUR.Brain_Cerebellar_Hemisphere/ENSG00000167106.11.wgt.RDat	ENSG00000167106.11	9	127980512	127980513	0.2014	rs3780663	-3.47	rs968463	0.016231	3.76	1.874	330	330	susie	0.026	0.025	1.1471	0.251341	0.922	0.077	0.001	0	0	ENSG00000167106	0.875514	1	Brain_Cerebellar_Hemisphere
GTExv8.EUR.Brain_Spinal_cord_cervical_c-1	/stornext/Bioinf/data/lab_bahlo/users/gerring.z/twas/weights/GTExv8.EUR.Brain_Spinal_cord_cervical_c-1/ENSG00000007541.16.wgt.RDat	ENSG00000007541.16	16	566994	566995	0.217	rs2071950	2.59	rs4984892	0.12299	-4.02	-1.147	463	1	top1	0.12	7.2e-05	1.147	0.251382	0.958	0.041	0.001	0	0	ENSG00000007541	0.875514	1	Brain_Spinal_cord_cervical_c-1
GTExv8.EUR.Brain_Nucleus_accumbens_basal_ganglia	/stornext/Bioinf/data/lab_bahlo/users/gerring.z/twas/weights/GTExv8.EUR.Brain_Nucleus_accumbens_basal_ganglia/ENSG00000270030.1.wgt.RDat	ENSG00000270030.1	11	326293	326294	0.199	rs2242566	-3.36	rs7944394	0.069246	4.77	0.048	333	8	enet	0.1	8.9e-06	-1.14683	0.251452	0.534	0.462	0.001	0	0.003	ENSG00000270030	0.875514	1	Brain_Nucleus_accumbens_basal_ganglia
GTExv8.EUR.Brain_Hippocampus	/stornext/Bioinf/data/lab_bahlo/users/gerring.z/twas/weights/GTExv8.EUR.Brain_Hippocampus/ENSG00000093072.15.wgt.RDat	ENSG00000093072.15	22	17221988	17221989	0.485	rs2231495	-2.89	rs17807317	0.076605	5.02	0.912	532	34	enet	0.15	4.2e-07	1.14675	0.25149	0.434	0.564	0.001	0.001	0.001	ENSG00000093072	0.875514	1	Brain_Hippocampus
GTExv8.EUR.Brain_Amygdala	/stornext/Bioinf/data/lab_bahlo/users/gerring.z/twas/weights/GTExv8.EUR.Brain_Amygdala/ENSG00000282164.2.wgt.RDat	ENSG00000282164.2	8	140100559	140100560	0.2233	rs4961309	2.31	rs10086080	0.02264	3.47	-0.098	523	523	susie	0.031	0.03	-1.1467	0.2515	0.929	0.07	0.001	0	0	ENSG00000282164	0.875514	1	Brain_Amygdala
GTExv8.EUR.Brain_Cerebellar_Hemisphere	/stornext/Bioinf/data/lab_bahlo/users/gerring.z/twas/weights/GTExv8.EUR.Brain_Cerebellar_Hemisphere/ENSG00000197461.13.wgt.RDat	ENSG00000197461.13	7	520295	520296	0.1528	rs10951261	-3.16	rs1779	0.045589	-4.18	-0.543	267	267	susie	0.075	0.0003	1.14655	0.25157	0.769	0.23	0.001	0	0.001	ENSG00000197461	0.875514	1	Brain_Cerebellar_Hemisphere
GTExv8.EUR.Brain_Substantia_nigra	/stornext/Bioinf/data/lab_bahlo/users/gerring.z/twas/weights/GTExv8.EUR.Brain_Substantia_nigra/ENSG00000171621.13.wgt.RDat	ENSG00000171621.13	1	9292879	9292880	0.643	rs11121296	-2.76	rs2275458	0.023376	-3.52	-0.253	424	424	susie	0.091	0.0013	-1.14635	0.251649	0.93	0.069	0.001	0	0	ENSG00000171621	0.875514	1	Brain_Substantia_nigra
GTExv8.EUR.Brain_Cerebellar_Hemisphere	/stornext/Bioinf/data/lab_bahlo/users/gerring.z/twas/weights/GTExv8.EUR.Brain_Cerebellar_Hemisphere/ENSG00000224079.1.wgt.RDat	ENSG00000224079.1	7	1074449	1074450	0.3149	rs10951261	-3.16	rs10278051	0.070068	-4.96	1.484	385	4	lasso	0.091	7.4e-05	-1.14635	0.25165	0.359	0.639	0	0.001	0.001	ENSG00000224079	0.875514	1	Brain_Cerebellar_Hemisphere
GTExv8.EUR.Brain_Cerebellar_Hemisphere	/stornext/Bioinf/data/lab_bahlo/users/gerring.z/twas/weights/GTExv8.EUR.Brain_Cerebellar_Hemisphere/ENSG00000101298.13.wgt.RDat	ENSG00000101298.13	20	1266315	1266316	0.497	rs6077914	-3.594	rs3764715	0.224082	6.03	1.146	695	1	top1	0.22	2.3e-10	1.146	0.251795	0.015	0.98	0	0.003	0.002	ENSG00000101298	0.875514	1	Brain_Cerebellar_Hemisphere
GTExv8.EUR.Brain_Spinal_cord_cervical_c-1	/stornext/Bioinf/data/lab_bahlo/users/gerring.z/twas/weights/GTExv8.EUR.Brain_Spinal_cord_cervical_c-1/ENSG00000163281.11.wgt.RDat	ENSG00000163281.11	4	44726594	44726595	0.357	rs11726514	2.87	rs17600797	0.297	6.18	1.146	374	1	top1	0.3	1.8e-10	1.146	0.2518	0.019	0.978	0	0.001	0.002	ENSG00000163281	0.875514	1	Brain_Spinal_cord_cervical_c-1
GTExv8.EUR.Brain_Substantia_nigra	/stornext/Bioinf/data/lab_bahlo/users/gerring.z/twas/weights/GTExv8.EUR.Brain_Substantia_nigra/ENSG00000187783.11.wgt.RDat	ENSG00000187783.11	10	44911199	44911200	0.48	rs3814568	4	rs11239274	0.00266	3.17	-0.489	457	13	lasso	0.0055	0.22	-1.1459	0.25185	0.935	0.059	0.005	0	0.001	ENSG00000187783	0.875514	1	Brain_Substantia_nigra
GTExv8.EUR.Brain_Caudate_basal_ganglia	/stornext/Bioinf/data/lab_bahlo/users/gerring.z/twas/weights/GTExv8.EUR.Brain_Caudate_basal_ganglia/ENSG00000113742.12.wgt.RDat	ENSG00000113742.12	5	173888279	173888280	0.2131	rs10516102	-2.96	rs12652980	-0.005842	-3.3	0.95	631	631	susie	-0.0027	0.46	-1.14583	0.25187	0.917	0.081	0.001	0	0	ENSG00000113742	0.875514	1	Brain_Caudate_basal_ganglia
GTExv8.EUR.Brain_Spinal_cord_cervical_c-1	/stornext/Bioinf/data/lab_bahlo/users/gerring.z/twas/weights/GTExv8.EUR.Brain_Spinal_cord_cervical_c-1/ENSG00000146166.16.wgt.RDat	ENSG00000146166.16	6	63319976	63319977	0.644	rs1905593	-1.97	rs9294196	0.473	7.4	-0.559	275	275	susie	0.53	2.1e-20	-1.14572	0.25191	0	0.998	0	0	0.001	ENSG00000146166	0.875514	1	Brain_Spinal_cord_cervical_c-1
GTExv8.EUR.Brain_Substantia_nigra	/stornext/Bioinf/data/lab_bahlo/users/gerring.z/twas/weights/GTExv8.EUR.Brain_Substantia_nigra/ENSG00000279930.1.wgt.RDat	ENSG00000279930.1	16	1437153	1437154	0.448	rs2887538	-3.01	rs4984830	0.12373	4.69	-1.088	485	485	susie	0.14	6e-05	-1.1457	0.25191	0.45	0.548	0.001	0.001	0.001	ENSG00000279930	0.875514	1	Brain_Substantia_nigra
GTExv8.EUR.Brain_Anterior_cingulate_cortex_BA24	/stornext/Bioinf/data/lab_bahlo/users/gerring.z/twas/weights/GTExv8.EUR.Brain_Anterior_cingulate_cortex_BA24/ENSG00000167904.14.wgt.RDat	ENSG00000167904.14	8	55773120	55773121	0.2298	rs12547683	-2.33	rs4737417	0.00034	3.44	0.129	405	405	susie	0.0094	0.13	-1.14558	0.25197	0.94	0.059	0.001	0	0	ENSG00000167904	0.875514	1	Brain_Anterior_cingulate_cortex_BA24
GTExv8.EUR.Brain_Caudate_basal_ganglia	/stornext/Bioinf/data/lab_bahlo/users/gerring.z/twas/weights/GTExv8.EUR.Brain_Caudate_basal_ganglia/ENSG00000188517.14.wgt.RDat	ENSG00000188517.14	4	109302656	109302657	0.1945	rs17039583	-2.52	rs12640500	0.0429	-3.64	-0.604	375	33	enet	0.066	0.00037	1.1455	0.251998	0.921	0.078	0.001	0	0	ENSG00000188517	0.875514	1	Brain_Caudate_basal_ganglia
GTExv8.EUR.Brain_Cerebellum	/stornext/Bioinf/data/lab_bahlo/users/gerring.z/twas/weights/GTExv8.EUR.Brain_Cerebellum/ENSG00000076067.12.wgt.RDat	ENSG00000076067.12	12	56521928	56521929	0.1991	rs1353781	2.31	rs3782235	0.154876	-5.53	1.453	303	10	enet	0.17	2.6e-09	-1.14442	0.252	0.028	0.969	0	0.001	0.002	ENSG00000076067	0.875514	1	Brain_Cerebellum
GTExv8.EUR.Brain_Cerebellar_Hemisphere	/stornext/Bioinf/data/lab_bahlo/users/gerring.z/twas/weights/GTExv8.EUR.Brain_Cerebellar_Hemisphere/ENSG00000144199.11.wgt.RDat	ENSG00000144199.11	2	97094881	97094882	0.2099	rs17634791	-2.55	rs1257006	0.249565	-6.36	1.145	125	1	top1	0.25	1.6e-11	-1.145	0.252	0.003	0.995	0	0	0.002	ENSG00000144199	0.875514	1	Brain_Cerebellar_Hemisphere
GTExv8.EUR.Brain_Cerebellum	/stornext/Bioinf/data/lab_bahlo/users/gerring.z/twas/weights/GTExv8.EUR.Brain_Cerebellum/ENSG00000239282.7.wgt.RDat	ENSG00000239282.7	22	30289626	30289627	0.3105	rs9614122	-3.52	rs2240422	0.145119	-6.09	-0.822	426	27	enet	0.17	2.3e-09	1.1445	0.252	0.002	0.991	0	0.005	0.002	ENSG00000239282	0.875514	1	Brain_Cerebellum
GTExv8.EUR.Brain_Anterior_cingulate_cortex_BA24	/stornext/Bioinf/data/lab_bahlo/users/gerring.z/twas/weights/GTExv8.EUR.Brain_Anterior_cingulate_cortex_BA24/ENSG00000123453.17.wgt.RDat	ENSG00000123453.17	9	133739954	133739955	0.3379	rs10821543	-3.687	rs2073817	0.029054	4.40	-0.518	588	36	enet	0.094	0.00018	-1.1451	0.25216	0.533	0.463	0.002	0.001	0.001	ENSG00000123453	0.875514	1	Brain_Anterior_cingulate_cortex_BA24
GTExv8.EUR.Brain_Cerebellum	/stornext/Bioinf/data/lab_bahlo/users/gerring.z/twas/weights/GTExv8.EUR.Brain_Cerebellum/ENSG00000162344.3.wgt.RDat	ENSG00000162344.3	11	69704641	69704642	0.29	rs11228565	2.83	rs1893047	-0.00534	3.73	0.407	504	33	enet	0.015	0.053	-1.14507	0.252178	0.9	0.099	0.001	0	0	ENSG00000162344	0.875514	1	Brain_Cerebellum
GTExv8.EUR.Brain_Putamen_basal_ganglia	/stornext/Bioinf/data/lab_bahlo/users/gerring.z/twas/weights/GTExv8.EUR.Brain_Putamen_basal_ganglia/ENSG00000128944.13.wgt.RDat	ENSG00000128944.13	15	40382720	40382721	0.8259	rs11632930	-3.58	rs7166991	0.567881	9.37	1.088	390	390	susie	0.58	3.9e-30	1.1451	0.25218	0	0.995	0	0.003	0.002	ENSG00000128944	0.875514	1	Brain_Putamen_basal_ganglia
GTExv8.EUR.Brain_Frontal_Cortex_BA9	/stornext/Bioinf/data/lab_bahlo/users/gerring.z/twas/weights/GTExv8.EUR.Brain_Frontal_Cortex_BA9/ENSG00000272279.1.wgt.RDat	ENSG00000272279.1	6	1528910	1528911	0.6727	rs9378662	3.65	rs4367416	0.427982	8.26	0.979	705	40	enet	0.44	2.6e-21	1.14503	0.2522	0	0.993	0	0.006	0.002	ENSG00000272279	0.875514	1	Brain_Frontal_Cortex_BA9
GTExv8.EUR.Brain_Amygdala	/stornext/Bioinf/data/lab_bahlo/users/gerring.z/twas/weights/GTExv8.EUR.Brain_Amygdala/ENSG00000149084.12.wgt.RDat	ENSG00000149084.12	11	43680679	43680680	0.592	rs11037537	-3.18	rs7118659	0.36057	-6.71	1.145	492	1	top1	0.36	3.2e-13	-1.145	0.25221	0.001	0.995	0	0.002	0.002	ENSG00000149084	0.875514	1	Brain_Amygdala
GTExv8.EUR.Brain_Substantia_nigra	/stornext/Bioinf/data/lab_bahlo/users/gerring.z/twas/weights/GTExv8.EUR.Brain_Substantia_nigra/ENSG00000151611.13.wgt.RDat	ENSG00000151611.13	4	145618262	145618263	0.341	rs9308190	-3.14	rs17020467	0.02914	-3.91	0.347	338	8	lasso	0.13	0.00015	-1.145	0.25221	0.915	0.084	0.001	0	0	ENSG00000151611	0.875514	1	Brain_Substantia_nigra
GTExv8.EUR.Brain_Amygdala	/stornext/Bioinf/data/lab_bahlo/users/gerring.z/twas/weights/GTExv8.EUR.Brain_Amygdala/ENSG00000171772.15.wgt.RDat	ENSG00000171772.15	10	133569834	133569835	0.244	rs11101935	-3.2	rs2515642	0.06995	-4.3	1.145	271	1	top1	0.07	0.0021	-1.145	0.25221	0.945	0.054	0.001	0	0	ENSG00000171772	0.875514	1	Brain_Amygdala
GTExv8.EUR.Brain_Amygdala	/stornext/Bioinf/data/lab_bahlo/users/gerring.z/twas/weights/GTExv8.EUR.Brain_Amygdala/ENSG00000283375.1.wgt.RDat	ENSG00000283375.1	11	43856403	43856404	0.599	rs11037537	-3.18	rs7118659	0.51654	-7.83	1.145	511	1	top1	0.52	2.1e-20	-1.145	0.25221	0	0.997	0	0.001	0.002	ENSG00000283375	0.875514	1	Brain_Amygdala
GTExv8.EUR.Brain_Putamen_basal_ganglia	/stornext/Bioinf/data/lab_bahlo/users/gerring.z/twas/weights/GTExv8.EUR.Brain_Putamen_basal_ganglia/ENSG00000213366.12.wgt.RDat	ENSG00000213366.12	1	109668021	109668022	0.2729	rs11581665	2.92	rs7483	0.002668	-3.67	-1.10700	455	6	lasso	0.033	0.014	1.14489	0.25226	0.909	0.09	0.001	0	0	ENSG00000213366	0.875514	1	Brain_Putamen_basal_ganglia
GTExv8.EUR.Brain_Cortex	/stornext/Bioinf/data/lab_bahlo/users/gerring.z/twas/weights/GTExv8.EUR.Brain_Cortex/ENSG00000163344.5.wgt.RDat	ENSG00000163344.5	1	154936990	154936991	0.1651	rs4971066	3.33	rs705094	4.77e-03	3.14	-1.00000	399	399	susie	0.0079	0.12	-1.14479	0.252297	0.921	0.077	0.001	0	0.001	ENSG00000163344	0.875514	1	Brain_Cortex
GTExv8.EUR.Brain_Cerebellum	/stornext/Bioinf/data/lab_bahlo/users/gerring.z/twas/weights/GTExv8.EUR.Brain_Cerebellum/ENSG00000260916.7.wgt.RDat	ENSG00000260916.7	15	55408509	55408510	0.1864	rs16976428	-2.76	rs7169460	0.108220	4.76	1.09900	424	424	susie	0.11	2e-06	1.1447	0.25232	0.188	0.809	0	0.001	0.002	ENSG00000260916	0.875514	1	Brain_Cerebellum
GTExv8.EUR.Brain_Spinal_cord_cervical_c-1	/stornext/Bioinf/data/lab_bahlo/users/gerring.z/twas/weights/GTExv8.EUR.Brain_Spinal_cord_cervical_c-1/ENSG00000103152.11.wgt.RDat	ENSG00000103152.11	16	77006	77007	0.213	rs743961	-2.4	rs3743895	0.01536	-3.67	-0.037	239	239	susie	0.053	0.0077	1.1447	0.252338	0.934	0.066	0	0	0	ENSG00000103152	0.875514	1	Brain_Spinal_cord_cervical_c-1
GTExv8.EUR.Brain_Cortex	/stornext/Bioinf/data/lab_bahlo/users/gerring.z/twas/weights/GTExv8.EUR.Brain_Cortex/ENSG00000126861.4.wgt.RDat	ENSG00000126861.4	17	31297410	31297411	0.069	rs12951187	-2.58	rs2953013	0.008443	-3.92	-1.278	370	370	susie	0.037	0.0053	1.14428	0.252507	0.584	0.415	0	0	0.001	ENSG00000126861	0.875514	1	Brain_Cortex
GTExv8.EUR.Brain_Frontal_Cortex_BA9	/stornext/Bioinf/data/lab_bahlo/users/gerring.z/twas/weights/GTExv8.EUR.Brain_Frontal_Cortex_BA9/ENSG00000169676.5.wgt.RDat	ENSG00000169676.5	4	9781679	9781680	0.2678	rs9998811	3	rs13101880	0.011003	4.2	0.479	428	40	enet	0.036	0.0095	1.14417	0.252551	0.695	0.302	0.002	0.001	0.001	ENSG00000169676	0.875514	1	Brain_Frontal_Cortex_BA9
GTExv8.EUR.Brain_Cerebellar_Hemisphere	/stornext/Bioinf/data/lab_bahlo/users/gerring.z/twas/weights/GTExv8.EUR.Brain_Cerebellar_Hemisphere/ENSG00000131591.17.wgt.RDat	ENSG00000131591.17	1	1116360	1116361	0.3302	rs1240707	3.34	rs6687776	0.083509	-5.02	0.67900	216	14	enet	0.12	5.9e-06	-1.1441	0.25259	0.294	0.703	0	0.001	0.001	ENSG00000131591	0.875514	1	Brain_Cerebellar_Hemisphere
GTExv8.EUR.Brain_Nucleus_accumbens_basal_ganglia	/stornext/Bioinf/data/lab_bahlo/users/gerring.z/twas/weights/GTExv8.EUR.Brain_Nucleus_accumbens_basal_ganglia/ENSG00000042445.13.wgt.RDat	ENSG00000042445.13	2	85354392	85354393	0.2732	rs11680227	-3.44	rs6747513	0.174	-5.94	-1.144	449	1	top1	0.17	3.3e-09	1.144	0.25262	0.016	0.981	0	0.001	0.002	ENSG00000042445	0.875514	1	Brain_Nucleus_accumbens_basal_ganglia
GTExv8.EUR.Brain_Caudate_basal_ganglia	/stornext/Bioinf/data/lab_bahlo/users/gerring.z/twas/weights/GTExv8.EUR.Brain_Caudate_basal_ganglia/ENSG00000158411.11.wgt.RDat	ENSG00000158411.11	2	99181057	99181058	0.1028	rs896884	-2.74	rs12999417	0.10207	4.44	-1.144	303	1	top1	0.1	1.2e-05	-1.144	0.252624	0.887	0.112	0.001	0	0	ENSG00000158411	0.875514	1	Brain_Caudate_basal_ganglia
GTExv8.EUR.Brain_Cerebellum	/stornext/Bioinf/data/lab_bahlo/users/gerring.z/twas/weights/GTExv8.EUR.Brain_Cerebellum/ENSG00000109686.17.wgt.RDat	ENSG00000109686.17	4	151325631	151325632	0.5757	rs186080	-2.25	rs4235219	3.04e-01	7.75	1.390	279	279	susie	0.34	1.2e-18	1.14399	0.25263	0	0.997	0	0.001	0.003	ENSG00000109686	0.875514	1	Brain_Cerebellum
GTExv8.EUR.Brain_Cerebellar_Hemisphere	/stornext/Bioinf/data/lab_bahlo/users/gerring.z/twas/weights/GTExv8.EUR.Brain_Cerebellar_Hemisphere/ENSG00000101115.12.wgt.RDat	ENSG00000101115.12	20	51802519	51802520	0.375	rs6021621	3.061	rs1009741	0.020201	4.01	1.437	534	10	lasso	0.093	6.2e-05	1.1439	0.252647	0.74	0.258	0.001	0	0.001	ENSG00000101115	0.875514	1	Brain_Cerebellar_Hemisphere
GTExv8.EUR.Brain_Cerebellar_Hemisphere	/stornext/Bioinf/data/lab_bahlo/users/gerring.z/twas/weights/GTExv8.EUR.Brain_Cerebellar_Hemisphere/ENSG00000136802.11.wgt.RDat	ENSG00000136802.11	9	128882111	128882112	0.2228	rs7871824	3.48	rs2240949	0.014108	4.04	-0.585	315	20	enet	0.045	0.0044	-1.14329	0.252918	0.892	0.104	0.003	0	0	ENSG00000136802	0.875514	1	Brain_Cerebellar_Hemisphere
GTExv8.EUR.Brain_Hippocampus	/stornext/Bioinf/data/lab_bahlo/users/gerring.z/twas/weights/GTExv8.EUR.Brain_Hippocampus/ENSG00000163634.11.wgt.RDat	ENSG00000163634.11	3	63863902	63863903	0.3456	rs935794	-2.99	rs832188	0.140909	-5.72	-0.883	601	27	enet	0.24	1.2e-10	1.1424	0.253	0.033	0.964	0	0.001	0.002	ENSG00000163634	0.875514	1	Brain_Hippocampus
GTExv8.EUR.Brain_Putamen_basal_ganglia	/stornext/Bioinf/data/lab_bahlo/users/gerring.z/twas/weights/GTExv8.EUR.Brain_Putamen_basal_ganglia/ENSG00000167850.3.wgt.RDat	ENSG00000167850.3	17	74546142	74546143	0.3598	rs6501707	3.42	rs8073071	-0.006301	-3.99	-0.15	497	8	lasso	0.025	0.028	1.1431	0.253	0.86	0.138	0.002	0	0	ENSG00000167850	0.875514	1	Brain_Putamen_basal_ganglia
GTExv8.EUR.Brain_Cortex	/stornext/Bioinf/data/lab_bahlo/users/gerring.z/twas/weights/GTExv8.EUR.Brain_Cortex/ENSG00000078747.14.wgt.RDat	ENSG00000078747.14	20	34363234	34363235	0.0766	rs6088520	-2.46	rs4911389	0.027416	-3.71	0.275	291	291	susie	0.044	0.0026	-1.1426	0.2532	0.684	0.315	0	0	0.001	ENSG00000078747	0.875514	1	Brain_Cortex
GTExv8.EUR.Brain_Cortex	/stornext/Bioinf/data/lab_bahlo/users/gerring.z/twas/weights/GTExv8.EUR.Brain_Cortex/ENSG00000198039.11.wgt.RDat	ENSG00000198039.11	7	64870171	64870172	0.2511	rs10949909	2.75	rs13229816	0.0575	5.01	-1.17	263	263	susie	0.11	3.9e-06	-1.14262	0.2532	0.08	0.917	0	0.001	0.002	ENSG00000198039	0.875514	1	Brain_Cortex
GTExv8.EUR.Brain_Frontal_Cortex_BA9	/stornext/Bioinf/data/lab_bahlo/users/gerring.z/twas/weights/GTExv8.EUR.Brain_Frontal_Cortex_BA9/ENSG00000094963.13.wgt.RDat	ENSG00000094963.13	1	171185207	171185208	0.24	rs1490185	2.32	rs7545923	0.065693	-5.11	0.83400	539	10	lasso	0.13	2.3e-06	-1.14258	0.25321	0.109	0.889	0	0.001	0.001	ENSG00000094963	0.875514	1	Brain_Frontal_Cortex_BA9
GTExv8.EUR.Brain_Cortex	/stornext/Bioinf/data/lab_bahlo/users/gerring.z/twas/weights/GTExv8.EUR.Brain_Cortex/ENSG00000255135.3.wgt.RDat	ENSG00000255135.3	11	76444655	76444656	0.2244	rs12790184	-2.61	rs10899194	0.052163	-4.49	0.42	466	35	enet	0.061	0.00046	-1.14207	0.253424	0.772	0.226	0.001	0	0	ENSG00000255135	0.875514	1	Brain_Cortex
GTExv8.EUR.Brain_Cerebellum	/stornext/Bioinf/data/lab_bahlo/users/gerring.z/twas/weights/GTExv8.EUR.Brain_Cerebellum/ENSG00000100739.10.wgt.RDat	ENSG00000100739.10	14	96255823	96255824	0.6268	rs875964	-3.26	rs2071084	0.345	8.12	-1.33	582	582	susie	0.37	1.5e-20	-1.1419	0.2535	0	0.994	0	0.002	0.004	ENSG00000100739	0.875514	1	Brain_Cerebellum
GTExv8.EUR.Brain_Cerebellar_Hemisphere	/stornext/Bioinf/data/lab_bahlo/users/gerring.z/twas/weights/GTExv8.EUR.Brain_Cerebellar_Hemisphere/ENSG00000162852.13.wgt.RDat	ENSG00000162852.13	1	246566443	246566444	0.398	rs4072061	2.62	rs10802432	0.077745	4.84	-1.24400	468	468	susie	0.12	8.1e-06	-1.1415	0.25368	0.515	0.483	0	0	0.001	ENSG00000162852	0.875514	1	Brain_Cerebellar_Hemisphere
GTExv8.EUR.Brain_Amygdala	/stornext/Bioinf/data/lab_bahlo/users/gerring.z/twas/weights/GTExv8.EUR.Brain_Amygdala/ENSG00000267077.1.wgt.RDat	ENSG00000267077.1	16	4796531	4796532	0.6399	rs9745912	3.56	rs3185547	0.281199	6.57	-0.428	383	383	susie	0.41	3e-15	-1.1413	0.253728	0	0.997	0	0.001	0.001	ENSG00000267077	0.875514	1	Brain_Amygdala
GTExv8.EUR.Brain_Cerebellum	/stornext/Bioinf/data/lab_bahlo/users/gerring.z/twas/weights/GTExv8.EUR.Brain_Cerebellum/ENSG00000211772.11.wgt.RDat	ENSG00000211772.11	7	142801040	142801041	0.2202	rs11327	3.07	rs315280	0.0161	-3.97	-0.04	361	29	enet	0.075	8.4e-05	-1.14125	0.253767	0.72	0.278	0.001	0	0.001	ENSG00000211772	0.875514	1	Brain_Cerebellum
GTExv8.EUR.Brain_Nucleus_accumbens_basal_ganglia	/stornext/Bioinf/data/lab_bahlo/users/gerring.z/twas/weights/GTExv8.EUR.Brain_Nucleus_accumbens_basal_ganglia/ENSG00000122729.18.wgt.RDat	ENSG00000122729.18	9	32384602	32384603	0.306	rs476578	2.09	rs10813814	1.11e-01	5.35	-0.517	467	42	enet	0.16	2.4e-08	-1.1411	0.25381	0.123	0.875	0	0.001	0.001	ENSG00000122729	0.875514	1	Brain_Nucleus_accumbens_basal_ganglia
GTExv8.EUR.Brain_Cerebellar_Hemisphere	/stornext/Bioinf/data/lab_bahlo/users/gerring.z/twas/weights/GTExv8.EUR.Brain_Cerebellar_Hemisphere/ENSG00000182255.6.wgt.RDat	ENSG00000182255.6	11	30017022	30017023	0.176	rs521371	-3.56	rs16920406	0.086852	3.91	-1.141	354	1	top1	0.087	0.00011	-1.141	0.25387	0.965	0.033	0.001	0	0	ENSG00000182255	0.875514	1	Brain_Cerebellar_Hemisphere
GTExv8.EUR.Brain_Putamen_basal_ganglia	/stornext/Bioinf/data/lab_bahlo/users/gerring.z/twas/weights/GTExv8.EUR.Brain_Putamen_basal_ganglia/ENSG00000254532.1.wgt.RDat	ENSG00000254532.1	11	30084342	30084343	0.3647	rs521371	-3.56	rs16920406	0.24629	6.17	-1.141	366	1	top1	0.25	4.1e-11	-1.141	0.25387	0.008	0.989	0	0.001	0.002	ENSG00000254532	0.875514	1	Brain_Putamen_basal_ganglia
GTExv8.EUR.Brain_Cortex	/stornext/Bioinf/data/lab_bahlo/users/gerring.z/twas/weights/GTExv8.EUR.Brain_Cortex/ENSG00000055044.10.wgt.RDat	ENSG00000055044.10	2	202265715	202265716	0.1777	rs9973862	-2.79	rs2049193	1.08e-02	3.61	-0.57800	343	38	enet	0.035	0.0067	-1.13975	0.254	0.919	0.079	0.001	0	0	ENSG00000055044	0.875514	1	Brain_Cortex
GTExv8.EUR.Brain_Cerebellar_Hemisphere	/stornext/Bioinf/data/lab_bahlo/users/gerring.z/twas/weights/GTExv8.EUR.Brain_Cerebellar_Hemisphere/ENSG00000103091.14.wgt.RDat	ENSG00000103091.14	16	75000172	75000173	0.4862	rs12935766	3.33	rs4888324	0.295879	-7.24	1.15	397	397	susie	0.3	4.4e-14	-1.14052	0.254	0	0.997	0	0.001	0.002	ENSG00000103091	0.875514	1	Brain_Cerebellar_Hemisphere
GTExv8.EUR.Brain_Cerebellar_Hemisphere	/stornext/Bioinf/data/lab_bahlo/users/gerring.z/twas/weights/GTExv8.EUR.Brain_Cerebellar_Hemisphere/ENSG00000141279.15.wgt.RDat	ENSG00000141279.15	17	47522941	47522942	0.159	rs9895150	3.11	rs11871364	-0.00639	-3.37	1.287	365	13	enet	0.014	0.074	-1.14091	0.254	0.917	0.082	0.001	0	0	ENSG00000141279	0.875514	1	Brain_Cerebellar_Hemisphere
GTExv8.EUR.Brain_Cerebellar_Hemisphere	/stornext/Bioinf/data/lab_bahlo/users/gerring.z/twas/weights/GTExv8.EUR.Brain_Cerebellar_Hemisphere/ENSG00000176040.13.wgt.RDat	ENSG00000176040.13	3	112034842	112034843	0.5873	rs17446282	3.66	rs3749310	0.537	9.23	-1.09	535	535	susie	0.54	5.1e-28	-1.14058	0.254	0	0.987	0	0.011	0.002	ENSG00000176040	0.875514	1	Brain_Cerebellar_Hemisphere
GTExv8.EUR.Brain_Putamen_basal_ganglia	/stornext/Bioinf/data/lab_bahlo/users/gerring.z/twas/weights/GTExv8.EUR.Brain_Putamen_basal_ganglia/ENSG00000178297.12.wgt.RDat	ENSG00000178297.12	19	2389785	2389786	0.2501	rs2240130	3.67	rs2108825	-0.006443	3.34	0.238	425	425	susie	0.0097	0.12	-1.14012	0.254	0.922	0.076	0.002	0	0	ENSG00000178297	0.875514	1	Brain_Putamen_basal_ganglia
GTExv8.EUR.Brain_Cerebellar_Hemisphere	/stornext/Bioinf/data/lab_bahlo/users/gerring.z/twas/weights/GTExv8.EUR.Brain_Cerebellar_Hemisphere/ENSG00000233184.6.wgt.RDat	ENSG00000233184.6	1	101063610	101063611	0.1751	rs1826316	2.39	rs4617425	0.037269	4.27	0.92200	494	13	lasso	0.058	0.0014	1.1407	0.254	0.666	0.332	0.001	0	0	ENSG00000233184	0.875514	1	Brain_Cerebellar_Hemisphere
GTExv8.EUR.Brain_Caudate_basal_ganglia	/stornext/Bioinf/data/lab_bahlo/users/gerring.z/twas/weights/GTExv8.EUR.Brain_Caudate_basal_ganglia/ENSG00000235271.5.wgt.RDat	ENSG00000235271.5	22	26903291	26903292	0.3059	rs573273	2.65	rs6005239	0.105424	5.01	1.222	862	862	susie	0.12	2.9e-06	1.14161	0.254	0.228	0.769	0	0.001	0.001	ENSG00000235271	0.875514	1	Brain_Caudate_basal_ganglia
GTExv8.EUR.Brain_Spinal_cord_cervical_c-1	/stornext/Bioinf/data/lab_bahlo/users/gerring.z/twas/weights/GTExv8.EUR.Brain_Spinal_cord_cervical_c-1/ENSG00000261575.2.wgt.RDat	ENSG00000261575.2	17	46267036	46267037	0.0923	rs17698176	2.62	rs199451	0.0644	3.89	-1.14	63	1	top1	0.064	0.0036	-1.14	0.254	0.984	0.015	0	0	0	ENSG00000261575	0.875514	1	Brain_Spinal_cord_cervical_c-1
GTExv8.EUR.Brain_Hypothalamus	/stornext/Bioinf/data/lab_bahlo/users/gerring.z/twas/weights/GTExv8.EUR.Brain_Hypothalamus/ENSG00000269656.1.wgt.RDat	ENSG00000269656.1	19	47768839	47768840	0.2621	rs17271418	-2.56	rs7248320	0.0264	3.63	-0.442	496	15	lasso	0.036	0.01	-1.14134	0.254	0.907	0.092	0.001	0	0	ENSG00000269656	0.875514	1	Brain_Hypothalamus
GTExv8.EUR.Brain_Cerebellum	/stornext/Bioinf/data/lab_bahlo/users/gerring.z/twas/weights/GTExv8.EUR.Brain_Cerebellum/ENSG00000280054.1.wgt.RDat	ENSG00000280054.1	12	47730597	47730598	0.343	rs11168227	-3.83	rs2072115	0.000953	-3.80	0.145	541	60	enet	0.022	0.023	-1.13982	0.254	0.882	0.109	0.004	0.001	0.004	ENSG00000280054	0.875514	1	Brain_Cerebellum
GTExv8.EUR.Brain_Spinal_cord_cervical_c-1	/stornext/Bioinf/data/lab_bahlo/users/gerring.z/twas/weights/GTExv8.EUR.Brain_Spinal_cord_cervical_c-1/ENSG00000107736.19.wgt.RDat	ENSG00000107736.19	10	71396933	71396934	0.4697	rs7082623	2.94	rs7905535	0.00687	3.55	0.798	689	689	susie	0.098	0.0004	1.14042	0.254113	0.907	0.091	0.002	0	0	ENSG00000107736	0.875514	1	Brain_Spinal_cord_cervical_c-1
GTExv8.EUR.Brain_Frontal_Cortex_BA9	/stornext/Bioinf/data/lab_bahlo/users/gerring.z/twas/weights/GTExv8.EUR.Brain_Frontal_Cortex_BA9/ENSG00000221953.5.wgt.RDat	ENSG00000221953.5	1	247112416	247112417	0.3611	rs6664694	-2.83	rs10924919	0.175288	-6.29	0.39500	473	7	lasso	0.24	3.6e-11	-1.1402	0.2542	0.003	0.995	0	0.001	0.001	ENSG00000221953	0.875514	1	Brain_Frontal_Cortex_BA9
GTExv8.EUR.Brain_Cortex	/stornext/Bioinf/data/lab_bahlo/users/gerring.z/twas/weights/GTExv8.EUR.Brain_Cortex/ENSG00000106591.3.wgt.RDat	ENSG00000106591.3	7	42932223	42932224	0.1354	rs2583889	-2.46	rs653881	0.095674	-4.72	-1.14	445	1	top1	0.096	1.2e-05	1.14	0.25429	0.735	0.264	0.001	0	0	ENSG00000106591	0.875514	1	Brain_Cortex
GTExv8.EUR.Brain_Cerebellar_Hemisphere	/stornext/Bioinf/data/lab_bahlo/users/gerring.z/twas/weights/GTExv8.EUR.Brain_Cerebellar_Hemisphere/ENSG00000253919.1.wgt.RDat	ENSG00000253919.1	8	78762430	78762431	0.2337	rs4739109	2.21	rs17519065	0.084926	3.79	1.067	320	3	lasso	0.087	0.0001	1.1398	0.25438	0.935	0.065	0	0	0	ENSG00000253919	0.875514	1	Brain_Cerebellar_Hemisphere
GTExv8.EUR.Brain_Hippocampus	/stornext/Bioinf/data/lab_bahlo/users/gerring.z/twas/weights/GTExv8.EUR.Brain_Hippocampus/ENSG00000273032.1.wgt.RDat	ENSG00000273032.1	22	19017833	19017834	0.192	rs8135222	2.24	rs1210638	0.137146	5.07	-1.515	308	308	susie	0.15	6.4e-07	-1.13976	0.25439	0.267	0.731	0	0	0.001	ENSG00000273032	0.875514	1	Brain_Hippocampus
GTExv8.EUR.Brain_Nucleus_accumbens_basal_ganglia	/stornext/Bioinf/data/lab_bahlo/users/gerring.z/twas/weights/GTExv8.EUR.Brain_Nucleus_accumbens_basal_ganglia/ENSG00000167965.17.wgt.RDat	ENSG00000167965.17	16	2204247	2204248	0.4549	rs1178436	-2.6	rs26828	0.300275	-7.65	-1.242	353	353	susie	0.31	1.8e-16	1.13973	0.254397	0	0.997	0	0.001	0.002	ENSG00000167965	0.875514	1	Brain_Nucleus_accumbens_basal_ganglia
GTExv8.EUR.Brain_Cerebellum	/stornext/Bioinf/data/lab_bahlo/users/gerring.z/twas/weights/GTExv8.EUR.Brain_Cerebellum/ENSG00000154930.14.wgt.RDat	ENSG00000154930.14	20	25058979	25058980	0.4252	rs16987767	-2.718	rs2207632	0.118	5.89	0.948	481	481	susie	0.17	2.8e-09	1.13963	0.25444	0.006	0.992	0	0.001	0.002	ENSG00000154930	0.875514	1	Brain_Cerebellum
GTExv8.EUR.Brain_Spinal_cord_cervical_c-1	/stornext/Bioinf/data/lab_bahlo/users/gerring.z/twas/weights/GTExv8.EUR.Brain_Spinal_cord_cervical_c-1/ENSG00000123975.4.wgt.RDat	ENSG00000123975.4	9	89311197	89311198	0.287	rs9410327	2.65	rs9410448	0.032872	4.06	-1.351	487	487	susie	0.081	0.0012	-1.1396	0.25446	0.872	0.126	0.001	0	0	ENSG00000123975	0.875514	1	Brain_Spinal_cord_cervical_c-1
GTExv8.EUR.Brain_Spinal_cord_cervical_c-1	/stornext/Bioinf/data/lab_bahlo/users/gerring.z/twas/weights/GTExv8.EUR.Brain_Spinal_cord_cervical_c-1/ENSG00000255274.9.wgt.RDat	ENSG00000255274.9	11	118088298	118088299	0.234	rs10892221	-2.63	rs1317876	0.070098	-4.22	-1.363	576	576	susie	0.098	0.0004	1.1391	0.25467	0.665	0.333	0.001	0	0.001	ENSG00000255274	0.875514	1	Brain_Spinal_cord_cervical_c-1
GTExv8.EUR.Brain_Cerebellar_Hemisphere	/stornext/Bioinf/data/lab_bahlo/users/gerring.z/twas/weights/GTExv8.EUR.Brain_Cerebellar_Hemisphere/ENSG00000183580.9.wgt.RDat	ENSG00000183580.9	5	15500195	15500196	0.1364	rs216098	-3.49	rs16867730	0.06305	-4.05	1.139	312	1	top1	0.063	0.00088	-1.139	0.2547	0.957	0.041	0.002	0	0	ENSG00000183580	0.875514	1	Brain_Cerebellar_Hemisphere
GTExv8.EUR.Brain_Cerebellum	/stornext/Bioinf/data/lab_bahlo/users/gerring.z/twas/weights/GTExv8.EUR.Brain_Cerebellum/ENSG00000109917.10.wgt.RDat	ENSG00000109917.10	11	116788049	116788050	0.2729	rs12787144	2.63	rs618923	0.084467	5.85	-0.182	551	11	enet	0.16	8.5e-09	-1.13901	0.254701	0.016	0.981	0	0.001	0.001	ENSG00000109917	0.875514	1	Brain_Cerebellum
GTExv8.EUR.Brain_Cortex	/stornext/Bioinf/data/lab_bahlo/users/gerring.z/twas/weights/GTExv8.EUR.Brain_Cortex/ENSG00000271425.7.wgt.RDat	ENSG00000271425.7	1	146144803	146144804	0.6018	rs1797052	-2.56	rs9245	3.15e-01	7.70	-1.13900	107	1	top1	0.32	8e-17	-1.139	0.254703	0	0.998	0	0	0.002	ENSG00000271425	0.875514	1	Brain_Cortex
GTExv8.EUR.Brain_Cerebellum	/stornext/Bioinf/data/lab_bahlo/users/gerring.z/twas/weights/GTExv8.EUR.Brain_Cerebellum/ENSG00000271659.1.wgt.RDat	ENSG00000271659.1	9	95514044	95514045	0.1458	rs7029459	2.95	rs2897050	0.05846	-4.51	0.266	416	11	enet	0.07	0.00014	1.13878	0.254795	0.694	0.304	0.001	0	0	ENSG00000271659	0.875514	1	Brain_Cerebellum
GTExv8.EUR.Brain_Amygdala	/stornext/Bioinf/data/lab_bahlo/users/gerring.z/twas/weights/GTExv8.EUR.Brain_Amygdala/ENSG00000278831.1.wgt.RDat	ENSG00000278831.1	10	124623604	124623605	0.425	rs7093604	3.02	rs3802703	-0.00658	3.27	-0.924	530	40	enet	0.049	0.0087	-1.13878	0.2548	0.935	0.063	0.002	0	0	ENSG00000278831	0.875514	1	Brain_Amygdala
GTExv8.EUR.Brain_Cerebellum	/stornext/Bioinf/data/lab_bahlo/users/gerring.z/twas/weights/GTExv8.EUR.Brain_Cerebellum/ENSG00000135596.17.wgt.RDat	ENSG00000135596.17	6	109455986	109455987	0.3086	rs4428539	2.61	rs12529505	0.084132	-4.59	0.902	385	25	enet	0.13	2.7e-07	-1.1387	0.25482	0.496	0.502	0	0	0.001	ENSG00000135596	0.875514	1	Brain_Cerebellum
GTExv8.EUR.Brain_Substantia_nigra	/stornext/Bioinf/data/lab_bahlo/users/gerring.z/twas/weights/GTExv8.EUR.Brain_Substantia_nigra/ENSG00000130803.14.wgt.RDat	ENSG00000130803.14	19	9140379	9140380	0.322	rs7247387	2.45	rs10422772	-0.001571	-3.2	-0.35	420	420	susie	0.041	0.024	-1.13831	0.25499	0.931	0.068	0.001	0	0	ENSG00000130803	0.875514	1	Brain_Substantia_nigra
GTExv8.EUR.Brain_Amygdala	/stornext/Bioinf/data/lab_bahlo/users/gerring.z/twas/weights/GTExv8.EUR.Brain_Amygdala/ENSG00000013306.15.wgt.RDat	ENSG00000013306.15	17	44324869	44324870	0.2496	rs2070604	-2.48	rs850714	0.18777	4.86	1.139	340	1	top1	0.19	5.1e-07	1.139	0.255	0.769	0.23	0.001	0	0	ENSG00000013306	0.875514	1	Brain_Amygdala
GTExv8.EUR.Brain_Cortex	/stornext/Bioinf/data/lab_bahlo/users/gerring.z/twas/weights/GTExv8.EUR.Brain_Cortex/ENSG00000103148.15.wgt.RDat	ENSG00000103148.15	16	138859	138860	0.6574	rs743961	-2.4	rs2541605	0.352344	-8.4	-1.643	271	271	susie	0.39	3.6e-21	1.1392	0.255	0	0.997	0	0	0.002	ENSG00000103148	0.875514	1	Brain_Cortex
GTExv8.EUR.Brain_Frontal_Cortex_BA9	/stornext/Bioinf/data/lab_bahlo/users/gerring.z/twas/weights/GTExv8.EUR.Brain_Frontal_Cortex_BA9/ENSG00000121716.20.wgt.RDat	ENSG00000121716.20	7	100352175	100352176	0.5433	rs4727445	-3.3	rs6955367	0.653336	10.21	-1.092	293	293	susie	0.65	9.1e-38	-1.1383	0.255	0	0.995	0	0.003	0.002	ENSG00000121716	0.875514	1	Brain_Frontal_Cortex_BA9
GTExv8.EUR.Brain_Putamen_basal_ganglia	/stornext/Bioinf/data/lab_bahlo/users/gerring.z/twas/weights/GTExv8.EUR.Brain_Putamen_basal_ganglia/ENSG00000220161.4.wgt.RDat	ENSG00000220161.4	17	18411158	18411159	0.3069	rs9912895	-3.11	rs8065874	0.095612	-4.11	-1.138	253	1	top1	0.096	5.9e-05	1.138	0.255	0.954	0.043	0.002	0	0	ENSG00000220161	0.875514	1	Brain_Putamen_basal_ganglia
GTExv8.EUR.Brain_Cerebellum	/stornext/Bioinf/data/lab_bahlo/users/gerring.z/twas/weights/GTExv8.EUR.Brain_Cerebellum/ENSG00000225860.2.wgt.RDat	ENSG00000225860.2	17	51336714	51336715	0.2049	rs4794279	3.1	rs1263987	-0.00324	3.43	1.235	456	456	susie	0.013	0.061	1.13751	0.255	0.915	0.083	0.001	0	0	ENSG00000225860	0.875514	1	Brain_Cerebellum
GTExv8.EUR.Brain_Cerebellum	/stornext/Bioinf/data/lab_bahlo/users/gerring.z/twas/weights/GTExv8.EUR.Brain_Cerebellum/ENSG00000257241.1.wgt.RDat	ENSG00000257241.1	12	69947080	69947081	0.1761	rs440012	-3.35	rs1586983	0.132859	5.40	1.212	551	551	susie	0.14	1.2e-07	1.13807	0.255	0.049	0.946	0	0.003	0.002	ENSG00000257241	0.875514	1	Brain_Cerebellum
GTExv8.EUR.Brain_Cerebellar_Hemisphere	/stornext/Bioinf/data/lab_bahlo/users/gerring.z/twas/weights/GTExv8.EUR.Brain_Cerebellar_Hemisphere/ENSG00000266907.1.wgt.RDat	ENSG00000266907.1	19	56322309	56322310	0.539	rs9304785	-3.03	rs2304123	0.361395	7.54	1.139	550	1	top1	0.36	5.1e-17	1.139	0.255	0	0.997	0	0.001	0.002	ENSG00000266907	0.875514	1	Brain_Cerebellar_Hemisphere
GTExv8.EUR.Brain_Cerebellar_Hemisphere	/stornext/Bioinf/data/lab_bahlo/users/gerring.z/twas/weights/GTExv8.EUR.Brain_Cerebellar_Hemisphere/ENSG00000267342.1.wgt.RDat	ENSG00000267342.1	17	75897059	75897060	0.2334	rs820388	3.12	rs6501843	0.091356	-5.22	1.235	388	388	susie	0.11	8.5e-06	-1.13731	0.255	0.092	0.905	0	0.001	0.002	ENSG00000267342	0.875514	1	Brain_Cerebellar_Hemisphere
GTExv8.EUR.Brain_Caudate_basal_ganglia	/stornext/Bioinf/data/lab_bahlo/users/gerring.z/twas/weights/GTExv8.EUR.Brain_Caudate_basal_ganglia/ENSG00000144649.8.wgt.RDat	ENSG00000144649.8	3	42979266	42979267	0.242	rs2008204	3.02	rs17075084	0.133219	-5.14	1.408	392	3	lasso	0.14	2.1e-07	-1.13822	0.25503	0.218	0.779	0	0.001	0.002	ENSG00000144649	0.875514	1	Brain_Caudate_basal_ganglia
GTExv8.EUR.Brain_Cerebellum	/stornext/Bioinf/data/lab_bahlo/users/gerring.z/twas/weights/GTExv8.EUR.Brain_Cerebellum/ENSG00000259868.2.wgt.RDat	ENSG00000259868.2	14	55896546	55896547	0.1638	rs10138893	-2.82	rs1112305	0.0221	-4.35	-1.123	624	624	susie	0.025	0.017	1.1381	0.2551	0.764	0.234	0.001	0	0	ENSG00000259868	0.875514	1	Brain_Cerebellum
GTExv8.EUR.Brain_Frontal_Cortex_BA9	/stornext/Bioinf/data/lab_bahlo/users/gerring.z/twas/weights/GTExv8.EUR.Brain_Frontal_Cortex_BA9/ENSG00000224509.2.wgt.RDat	ENSG00000224509.2	2	105038495	105038496	0.343	rs6720101	2.64	rs12611937	1.63e-01	-5.30	-1.138	469	1	top1	0.16	9.3e-08	1.138	0.25512	0.274	0.724	0	0.001	0.001	ENSG00000224509	0.875514	1	Brain_Frontal_Cortex_BA9
GTExv8.EUR.Brain_Cerebellar_Hemisphere	/stornext/Bioinf/data/lab_bahlo/users/gerring.z/twas/weights/GTExv8.EUR.Brain_Cerebellar_Hemisphere/ENSG00000091127.13.wgt.RDat	ENSG00000091127.13	7	105522266	105522267	0.4579	rs10808141	3.33	rs6944787	0.295091	6.8	1.137	467	1	top1	0.3	1.2e-13	1.137	0.25554	0	0.995	0	0.002	0.002	ENSG00000091127	0.875514	1	Brain_Cerebellar_Hemisphere
GTExv8.EUR.Brain_Cerebellar_Hemisphere	/stornext/Bioinf/data/lab_bahlo/users/gerring.z/twas/weights/GTExv8.EUR.Brain_Cerebellar_Hemisphere/ENSG00000159200.17.wgt.RDat	ENSG00000159200.17	21	34615141	34615142	0.241	rs9305548	2.62	rs9305551	0.198001	5.67	-1.137	483	1	top1	0.2	3.2e-09	-1.137	0.25554	0.071	0.926	0	0.001	0.002	ENSG00000159200	0.875514	1	Brain_Cerebellar_Hemisphere
GTExv8.EUR.Brain_Spinal_cord_cervical_c-1	/stornext/Bioinf/data/lab_bahlo/users/gerring.z/twas/weights/GTExv8.EUR.Brain_Spinal_cord_cervical_c-1/ENSG00000283945.1.wgt.RDat	ENSG00000283945.1	9	27282792	27282793	0.392	rs481294	3.67	rs6475977	-0.001372	-3.67	1.617	618	40	enet	0.082	0.0011	-1.1367	0.25568	0.895	0.101	0.003	0	0	ENSG00000283945	0.875514	1	Brain_Spinal_cord_cervical_c-1
GTExv8.EUR.Brain_Cerebellum	/stornext/Bioinf/data/lab_bahlo/users/gerring.z/twas/weights/GTExv8.EUR.Brain_Cerebellum/ENSG00000172893.15.wgt.RDat	ENSG00000172893.15	11	71452867	71452868	0.1947	rs7126933	-2.75	rs3750997	0.055141	4.7	0.426	310	36	enet	0.075	8e-05	1.1363	0.255831	0.403	0.596	0	0	0.001	ENSG00000172893	0.875514	1	Brain_Cerebellum
GTExv8.EUR.Brain_Cerebellum	/stornext/Bioinf/data/lab_bahlo/users/gerring.z/twas/weights/GTExv8.EUR.Brain_Cerebellum/ENSG00000081320.10.wgt.RDat	ENSG00000081320.10	2	196176502	196176503	0.1372	rs12693795	2.37	rs10166337	0.018833	4.22	1.27	364	364	susie	0.039	0.0039	1.13601	0.255954	0.53	0.469	0	0	0.001	ENSG00000081320	0.875514	1	Brain_Cerebellum
GTExv8.EUR.Brain_Nucleus_accumbens_basal_ganglia	/stornext/Bioinf/data/lab_bahlo/users/gerring.z/twas/weights/GTExv8.EUR.Brain_Nucleus_accumbens_basal_ganglia/ENSG00000248925.1.wgt.RDat	ENSG00000248925.1	5	271515	271516	0.2071	rs3828569	2.6	rs4956994	0.158589	-5.76	-0.963	289	289	susie	0.16	1.3e-08	1.1359	0.25599	0.009	0.989	0	0	0.002	ENSG00000248925	0.875514	1	Brain_Nucleus_accumbens_basal_ganglia
GTExv8.EUR.Brain_Cerebellar_Hemisphere	/stornext/Bioinf/data/lab_bahlo/users/gerring.z/twas/weights/GTExv8.EUR.Brain_Cerebellar_Hemisphere/ENSG00000005379.15.wgt.RDat	ENSG00000005379.15	17	58328759	58328760	0.2885	rs11649864	2.25	rs12944679	0.198867	6.49	1.298	347	347	susie	0.24	7.2e-11	1.13628	0.256	0	0.997	0	0.001	0.002	ENSG00000005379	0.875514	1	Brain_Cerebellar_Hemisphere
GTExv8.EUR.Brain_Spinal_cord_cervical_c-1	/stornext/Bioinf/data/lab_bahlo/users/gerring.z/twas/weights/GTExv8.EUR.Brain_Spinal_cord_cervical_c-1/ENSG00000168291.12.wgt.RDat	ENSG00000168291.12	3	58433856	58433857	0.2958	rs11130669	-2.72	rs14927	0.065404	3.84	1.07	432	8	lasso	0.14	2.3e-05	1.13629	0.256	0.791	0.208	0.001	0	0	ENSG00000168291	0.875514	1	Brain_Spinal_cord_cervical_c-1
GTExv8.EUR.Brain_Putamen_basal_ganglia	/stornext/Bioinf/data/lab_bahlo/users/gerring.z/twas/weights/GTExv8.EUR.Brain_Putamen_basal_ganglia/ENSG00000170801.9.wgt.RDat	ENSG00000170801.9	4	8269764	8269765	0.3977	rs4696701	2.82	rs4077992	0.125463	4.62	-1.137	597	1	top1	0.13	4.2e-06	-1.137	0.256	0.822	0.176	0.001	0	0	ENSG00000170801	0.875514	1	Brain_Putamen_basal_ganglia
GTExv8.EUR.Brain_Caudate_basal_ganglia	/stornext/Bioinf/data/lab_bahlo/users/gerring.z/twas/weights/GTExv8.EUR.Brain_Caudate_basal_ganglia/ENSG00000198551.9.wgt.RDat	ENSG00000198551.9	19	11559373	11559374	0.2812	rs286262	-2.3	rs4545929	0.206756	-6.01	1.136	378	1	top1	0.21	2.2e-10	-1.136	0.256	0.013	0.985	0	0.001	0.002	ENSG00000198551	0.875514	1	Brain_Caudate_basal_ganglia
GTExv8.EUR.Brain_Cerebellum	/stornext/Bioinf/data/lab_bahlo/users/gerring.z/twas/weights/GTExv8.EUR.Brain_Cerebellum/ENSG00000278129.1.wgt.RDat	ENSG00000278129.1	19	58278950	58278951	0.4573	rs10415313	-2.61	rs260503	0.155303	6.29	0.613	348	43	enet	0.21	2.1e-11	1.1352	0.256	0.001	0.996	0	0.001	0.003	ENSG00000278129	0.875514	1	Brain_Cerebellum
GTExv8.EUR.Brain_Frontal_Cortex_BA9	/stornext/Bioinf/data/lab_bahlo/users/gerring.z/twas/weights/GTExv8.EUR.Brain_Frontal_Cortex_BA9/ENSG00000278492.1.wgt.RDat	ENSG00000278492.1	19	43978375	43978376	0.2028	rs399300	-2.27	rs349039	0.000396	-3.9	1.386	476	476	susie	0.011	0.1	-1.13705	0.256	0.848	0.151	0.001	0	0	ENSG00000278492	0.875514	1	Brain_Frontal_Cortex_BA9
GTExv8.EUR.Brain_Frontal_Cortex_BA9	/stornext/Bioinf/data/lab_bahlo/users/gerring.z/twas/weights/GTExv8.EUR.Brain_Frontal_Cortex_BA9/ENSG00000234156.1.wgt.RDat	ENSG00000234156.1	9	122609914	122609915	0.2484	rs700085	-3.12	rs2778635	0.114019	-5.00	-0.704	459	459	susie	0.12	7.9e-06	1.1358	0.25604	0.351	0.645	0.001	0.001	0.002	ENSG00000234156	0.875514	1	Brain_Frontal_Cortex_BA9
GTExv8.EUR.Brain_Caudate_basal_ganglia	/stornext/Bioinf/data/lab_bahlo/users/gerring.z/twas/weights/GTExv8.EUR.Brain_Caudate_basal_ganglia/ENSG00000202408.2.wgt.RDat	ENSG00000202408.2	1	148334766	148334767	0.1426	rs10900400	1.80	rs11261247	0.048496	-4.44	1.25900	72	16	enet	0.11	5.5e-06	-1.13576	0.25606	0.852	0.148	0	0	0	ENSG00000202408	0.875514	1	Brain_Caudate_basal_ganglia
GTExv8.EUR.Brain_Spinal_cord_cervical_c-1	/stornext/Bioinf/data/lab_bahlo/users/gerring.z/twas/weights/GTExv8.EUR.Brain_Spinal_cord_cervical_c-1/ENSG00000079332.14.wgt.RDat	ENSG00000079332.14	10	70170522	70170523	0.3672	rs4307642	3.24	rs6480442	0.317076	6.24	-1.462	696	696	susie	0.32	2e-11	-1.13559	0.256129	0.005	0.99	0	0.003	0.002	ENSG00000079332	0.875514	1	Brain_Spinal_cord_cervical_c-1
GTExv8.EUR.Brain_Cerebellar_Hemisphere	/stornext/Bioinf/data/lab_bahlo/users/gerring.z/twas/weights/GTExv8.EUR.Brain_Cerebellar_Hemisphere/ENSG00000146021.14.wgt.RDat	ENSG00000146021.14	5	137736089	137736090	0.2237	rs2348458	2.99	rs217276	0.07451	4.48	1.218	377	377	susie	0.082	0.00017	1.13556	0.25614	0.362	0.636	0	0.001	0.001	ENSG00000146021	0.875514	1	Brain_Cerebellar_Hemisphere
GTExv8.EUR.Brain_Hippocampus	/stornext/Bioinf/data/lab_bahlo/users/gerring.z/twas/weights/GTExv8.EUR.Brain_Hippocampus/ENSG00000134864.10.wgt.RDat	ENSG00000134864.10	13	100589527	100589528	0.329	rs9518213	3.14	rs837322	0.13487	5.03	0.312	507	507	susie	0.15	8.2e-07	1.13544	0.25619	0.258	0.74	0	0.001	0.001	ENSG00000134864	0.875514	1	Brain_Hippocampus
GTExv8.EUR.Brain_Spinal_cord_cervical_c-1	/stornext/Bioinf/data/lab_bahlo/users/gerring.z/twas/weights/GTExv8.EUR.Brain_Spinal_cord_cervical_c-1/ENSG00000186844.5.wgt.RDat	ENSG00000186844.5	1	152827472	152827473	0.228	rs12756264	2.80	rs11587012	0.203849	-5.54	0.804	476	476	susie	0.24	2.3e-08	-1.13534	0.25623	0.025	0.972	0	0.001	0.002	ENSG00000186844	0.875514	1	Brain_Spinal_cord_cervical_c-1
GTExv8.EUR.Brain_Spinal_cord_cervical_c-1	/stornext/Bioinf/data/lab_bahlo/users/gerring.z/twas/weights/GTExv8.EUR.Brain_Spinal_cord_cervical_c-1/ENSG00000138380.17.wgt.RDat	ENSG00000138380.17	2	202912226	202912227	0.202	rs13035933	-2.29	rs2043444	0.072275	-3.97	-0.867	242	242	susie	0.11	0.00015	1.13526	0.256267	0.808	0.191	0	0	0	ENSG00000138380	0.875514	1	Brain_Spinal_cord_cervical_c-1
GTExv8.EUR.Brain_Cortex	/stornext/Bioinf/data/lab_bahlo/users/gerring.z/twas/weights/GTExv8.EUR.Brain_Cortex/ENSG00000259728.5.wgt.RDat	ENSG00000259728.5	15	84570923	84570924	0.1241	rs7182385	2.63	rs12910334	-0.0044	4.33	-0.831	318	4	lasso	0.03	0.01	-1.1351	0.25635	0.604	0.395	0	0	0.001	ENSG00000259728	0.875514	1	Brain_Cortex
GTExv8.EUR.Brain_Cerebellum	/stornext/Bioinf/data/lab_bahlo/users/gerring.z/twas/weights/GTExv8.EUR.Brain_Cerebellum/ENSG00000103710.10.wgt.RDat	ENSG00000103710.10	15	65076689	65076690	0.1388	rs832886	-2.95	rs12904843	0.016917	3.80	-1.13500	307	1	top1	0.017	0.041	-1.135	0.25638	0.972	0.027	0.001	0	0	ENSG00000103710	0.875514	1	Brain_Cerebellum
GTExv8.EUR.Brain_Caudate_basal_ganglia	/stornext/Bioinf/data/lab_bahlo/users/gerring.z/twas/weights/GTExv8.EUR.Brain_Caudate_basal_ganglia/ENSG00000134744.13.wgt.RDat	ENSG00000134744.13	1	52553486	52553487	0.2843	rs625829	2.65	rs6657731	0.269937	6.97	-1.13500	256	1	top1	0.27	1.7e-13	-1.135	0.25638	0	0.998	0	0.001	0.002	ENSG00000134744	0.875514	1	Brain_Caudate_basal_ganglia
GTExv8.EUR.Brain_Hippocampus	/stornext/Bioinf/data/lab_bahlo/users/gerring.z/twas/weights/GTExv8.EUR.Brain_Hippocampus/ENSG00000218052.5.wgt.RDat	ENSG00000218052.5	15	85330333	85330334	0.2563	rs7182385	2.63	rs34969978	0.009884	3.72	-1.135	565	1	top1	0.0099	0.12	-1.135	0.2564	0.963	0.036	0.001	0	0	ENSG00000218052	0.875514	1	Brain_Hippocampus
GTExv8.EUR.Brain_Putamen_basal_ganglia	/stornext/Bioinf/data/lab_bahlo/users/gerring.z/twas/weights/GTExv8.EUR.Brain_Putamen_basal_ganglia/ENSG00000213199.7.wgt.RDat	ENSG00000213199.7	7	151048291	151048292	0.2161	rs11773852	-2.88	rs17173657	0.01268	3.09	1.947	544	544	susie	0.024	0.03	-1.13462	0.25653	0.93	0.068	0.001	0	0	ENSG00000213199	0.875514	1	Brain_Putamen_basal_ganglia
GTExv8.EUR.Brain_Frontal_Cortex_BA9	/stornext/Bioinf/data/lab_bahlo/users/gerring.z/twas/weights/GTExv8.EUR.Brain_Frontal_Cortex_BA9/ENSG00000188820.12.wgt.RDat	ENSG00000188820.12	6	116461369	116461370	0.2907	rs12526817	3.01	rs12214195	-0.000594	4.10	0.062	380	380	susie	0.092	6.6e-05	1.13437	0.25664	0.585	0.413	0.001	0	0.001	ENSG00000188820	0.875514	1	Brain_Frontal_Cortex_BA9
GTExv8.EUR.Brain_Caudate_basal_ganglia	/stornext/Bioinf/data/lab_bahlo/users/gerring.z/twas/weights/GTExv8.EUR.Brain_Caudate_basal_ganglia/ENSG00000011105.12.wgt.RDat	ENSG00000011105.12	12	3077354	3077355	0.3101	rs4765710	-3.41	rs11062564	0.207	6.07	-1.134	561	1	top1	0.21	2.3e-10	-1.134	0.25679	0.01	0.987	0	0.002	0.002	ENSG00000011105	0.875514	1	Brain_Caudate_basal_ganglia
GTExv8.EUR.Brain_Cerebellum	/stornext/Bioinf/data/lab_bahlo/users/gerring.z/twas/weights/GTExv8.EUR.Brain_Cerebellum/ENSG00000107263.18.wgt.RDat	ENSG00000107263.18	9	131740073	131740074	0.2551	rs1547209	-2.55	rs10901081	0.17318	5.87	-1.134	455	1	top1	0.17	1.7e-09	-1.134	0.256795	0.02	0.978	0	0.001	0.002	ENSG00000107263	0.875514	1	Brain_Cerebellum
GTExv8.EUR.Brain_Hippocampus	/stornext/Bioinf/data/lab_bahlo/users/gerring.z/twas/weights/GTExv8.EUR.Brain_Hippocampus/ENSG00000273036.2.wgt.RDat	ENSG00000273036.2	9	38545371	38545372	0.5799	rs4878191	2.54	rs11792859	2.07e-01	-6.69	-1.019	397	14	lasso	0.28	1.3e-12	1.13394	0.25682	0	0.997	0	0.001	0.002	ENSG00000273036	0.875514	1	Brain_Hippocampus
GTExv8.EUR.Brain_Cerebellar_Hemisphere	/stornext/Bioinf/data/lab_bahlo/users/gerring.z/twas/weights/GTExv8.EUR.Brain_Cerebellar_Hemisphere/ENSG00000205959.3.wgt.RDat	ENSG00000205959.3	4	8482269	8482270	0.513	rs4696701	2.82	rs2631768	0.315	7.31	0.294	470	33	enet	0.43	7.1e-21	1.1336	0.25696	0	0.998	0	0.001	0.001	ENSG00000205959	0.875514	1	Brain_Cerebellar_Hemisphere
GTExv8.EUR.Brain_Caudate_basal_ganglia	/stornext/Bioinf/data/lab_bahlo/users/gerring.z/twas/weights/GTExv8.EUR.Brain_Caudate_basal_ganglia/ENSG00000188227.12.wgt.RDat	ENSG00000188227.12	19	37507046	37507047	0.2292	rs856299	-1.84	rs1038084	0.011637	3.55	-1.133	275	1	top1	0.012	0.084	-1.133	0.257	0.981	0.019	0	0	0	ENSG00000188227	0.875514	1	Brain_Caudate_basal_ganglia
GTExv8.EUR.Brain_Cerebellar_Hemisphere	/stornext/Bioinf/data/lab_bahlo/users/gerring.z/twas/weights/GTExv8.EUR.Brain_Cerebellar_Hemisphere/ENSG00000205015.1.wgt.RDat	ENSG00000205015.1	16	89166382	89166383	0.3643	rs7192878	-3.62	rs11076770	0.246356	-6.86	1.419	420	12	enet	0.27	1.7e-12	-1.13247	0.257	0	0.996	0	0.002	0.002	ENSG00000205015	0.875514	1	Brain_Cerebellar_Hemisphere
GTExv8.EUR.Brain_Anterior_cingulate_cortex_BA24	/stornext/Bioinf/data/lab_bahlo/users/gerring.z/twas/weights/GTExv8.EUR.Brain_Anterior_cingulate_cortex_BA24/ENSG00000271392.1.wgt.RDat	ENSG00000271392.1	17	35758324	35758325	0.2073	rs4795078	-2.71	rs225245	0.041267	3.66	-0.038	369	369	susie	0.12	2.6e-05	1.13412	0.257	0.877	0.122	0.001	0	0	ENSG00000271392	0.875514	1	Brain_Anterior_cingulate_cortex_BA24
GTExv8.EUR.Brain_Nucleus_accumbens_basal_ganglia	/stornext/Bioinf/data/lab_bahlo/users/gerring.z/twas/weights/GTExv8.EUR.Brain_Nucleus_accumbens_basal_ganglia/ENSG00000279377.1.wgt.RDat	ENSG00000279377.1	19	21968528	21968529	0.2481	rs1401927	-2.71	rs12608935	0.022078	4.22	0.624	295	54	enet	0.14	1.4e-07	1.13394	0.257	0.491	0.508	0	0	0.001	ENSG00000279377	0.875514	1	Brain_Nucleus_accumbens_basal_ganglia
GTExv8.EUR.Brain_Frontal_Cortex_BA9	/stornext/Bioinf/data/lab_bahlo/users/gerring.z/twas/weights/GTExv8.EUR.Brain_Frontal_Cortex_BA9/ENSG00000129467.13.wgt.RDat	ENSG00000129467.13	14	24335070	24335071	0.258	rs10136993	2.76	rs1955915	0.001753	3.98	0.206	519	14	enet	0.042	0.0057	1.1334	0.25703	0.859	0.14	0.001	0	0	ENSG00000129467	0.875514	1	Brain_Frontal_Cortex_BA9
GTExv8.EUR.Brain_Hypothalamus	/stornext/Bioinf/data/lab_bahlo/users/gerring.z/twas/weights/GTExv8.EUR.Brain_Hypothalamus/ENSG00000173699.15.wgt.RDat	ENSG00000173699.15	2	230996120	230996121	0.46	rs6729140	2.83	rs2175149	2.48e-01	-6.76	-1.101	430	5	lasso	0.29	3.8e-13	1.1334	0.25704	0	0.997	0	0.001	0.002	ENSG00000173699	0.875514	1	Brain_Hypothalamus
GTExv8.EUR.Brain_Frontal_Cortex_BA9	/stornext/Bioinf/data/lab_bahlo/users/gerring.z/twas/weights/GTExv8.EUR.Brain_Frontal_Cortex_BA9/ENSG00000162006.9.wgt.RDat	ENSG00000162006.9	16	783369	783370	0.3784	rs11248859	2.66	rs9927150	0.219062	-6.52	-0.805	451	5	lasso	0.26	9.3e-12	1.1334	0.257044	0.001	0.996	0	0.001	0.002	ENSG00000162006	0.875514	1	Brain_Frontal_Cortex_BA9
GTExv8.EUR.Brain_Cerebellum	/stornext/Bioinf/data/lab_bahlo/users/gerring.z/twas/weights/GTExv8.EUR.Brain_Cerebellum/ENSG00000138623.9.wgt.RDat	ENSG00000138623.9	15	74434466	74434467	0.2423	rs12438442	-3.08	rs12898794	0.139480	-5.98	-1.08700	374	374	susie	0.16	7.6e-09	1.1333	0.2571	0.003	0.995	0	0.001	0.002	ENSG00000138623	0.875514	1	Brain_Cerebellum
GTExv8.EUR.Brain_Cerebellum	/stornext/Bioinf/data/lab_bahlo/users/gerring.z/twas/weights/GTExv8.EUR.Brain_Cerebellum/ENSG00000168806.7.wgt.RDat	ENSG00000168806.7	15	43330604	43330605	0.2838	rs7173097	3.95	rs16957288	0.056291	4.87	0.81100	264	4	lasso	0.16	9.2e-09	-1.1332	0.25713	0.339	0.648	0.004	0.008	0.001	ENSG00000168806	0.875514	1	Brain_Cerebellum
GTExv8.EUR.Brain_Frontal_Cortex_BA9	/stornext/Bioinf/data/lab_bahlo/users/gerring.z/twas/weights/GTExv8.EUR.Brain_Frontal_Cortex_BA9/ENSG00000242349.5.wgt.RDat	ENSG00000242349.5	1	11843703	11843704	0.266	rs3010208	-3.97	rs198406	0.103665	-5.57	0.59900	475	22	enet	0.15	3.3e-07	-1.13303	0.2572	0.014	0.975	0	0.01	0.001	ENSG00000242349	0.875514	1	Brain_Frontal_Cortex_BA9
GTExv8.EUR.Brain_Caudate_basal_ganglia	/stornext/Bioinf/data/lab_bahlo/users/gerring.z/twas/weights/GTExv8.EUR.Brain_Caudate_basal_ganglia/ENSG00000187790.10.wgt.RDat	ENSG00000187790.10	14	45135939	45135940	0.2701	rs2059402	2.3	rs17115735	0.079252	-4.31	-1.133	255	1	top1	0.079	0.00011	1.133	0.25721	0.922	0.078	0	0	0	ENSG00000187790	0.875514	1	Brain_Caudate_basal_ganglia
GTExv8.EUR.Brain_Cerebellum	/stornext/Bioinf/data/lab_bahlo/users/gerring.z/twas/weights/GTExv8.EUR.Brain_Cerebellum/ENSG00000143367.15.wgt.RDat	ENSG00000143367.15	1	151540304	151540305	0.2286	rs1607933	-3.09	rs6673116	1.14e-01	4.79	-1.13300	330	1	top1	0.11	1.3e-06	-1.133	0.257214	0.673	0.325	0.001	0	0.001	ENSG00000143367	0.875514	1	Brain_Cerebellum
GTExv8.EUR.Brain_Nucleus_accumbens_basal_ganglia	/stornext/Bioinf/data/lab_bahlo/users/gerring.z/twas/weights/GTExv8.EUR.Brain_Nucleus_accumbens_basal_ganglia/ENSG00000249767.1.wgt.RDat	ENSG00000249767.1	4	9079022	9079023	0.207	rs4696701	2.82	rs7686755	0.091552	-4.54	1.133	97	1	top1	0.092	2.1e-05	-1.133	0.257214	0.847	0.152	0	0	0	ENSG00000249767	0.875514	1	Brain_Nucleus_accumbens_basal_ganglia
GTExv8.EUR.Brain_Putamen_basal_ganglia	/stornext/Bioinf/data/lab_bahlo/users/gerring.z/twas/weights/GTExv8.EUR.Brain_Putamen_basal_ganglia/ENSG00000182134.15.wgt.RDat	ENSG00000182134.15	1	151791415	151791416	0.2086	rs1607933	-3.09	rs868868	0.116229	5.31	-0.18400	326	5	lasso	0.15	3.9e-07	-1.13282	0.25729	0.05	0.947	0	0.001	0.002	ENSG00000182134	0.875514	1	Brain_Putamen_basal_ganglia
GTExv8.EUR.Brain_Cerebellar_Hemisphere	/stornext/Bioinf/data/lab_bahlo/users/gerring.z/twas/weights/GTExv8.EUR.Brain_Cerebellar_Hemisphere/ENSG00000171204.12.wgt.RDat	ENSG00000171204.12	11	85628572	85628573	0.164	rs41381550	-3.27	rs575050	0.070014	-4.38	-0.826	342	9	enet	0.082	0.00016	1.1328	0.25731	0.798	0.199	0.002	0.001	0.001	ENSG00000171204	0.875514	1	Brain_Cerebellar_Hemisphere
GTExv8.EUR.Brain_Putamen_basal_ganglia	/stornext/Bioinf/data/lab_bahlo/users/gerring.z/twas/weights/GTExv8.EUR.Brain_Putamen_basal_ganglia/ENSG00000229419.1.wgt.RDat	ENSG00000229419.1	9	105520127	105520128	0.2	rs13288985	2.16	rs7028906	0.00382	3.92	0.817	439	22	enet	0.028	0.021	1.13275	0.25732	0.789	0.21	0.001	0	0	ENSG00000229419	0.875514	1	Brain_Putamen_basal_ganglia
GTExv8.EUR.Brain_Cerebellar_Hemisphere	/stornext/Bioinf/data/lab_bahlo/users/gerring.z/twas/weights/GTExv8.EUR.Brain_Cerebellar_Hemisphere/ENSG00000101282.8.wgt.RDat	ENSG00000101282.8	20	1002263	1002264	0.313	rs6077914	-3.594	rs926823	0.162023	5.37	1.267	703	703	susie	0.19	1e-08	1.1326	0.257364	0.072	0.923	0	0.003	0.002	ENSG00000101282	0.875514	1	Brain_Cerebellar_Hemisphere
GTExv8.EUR.Brain_Cortex	/stornext/Bioinf/data/lab_bahlo/users/gerring.z/twas/weights/GTExv8.EUR.Brain_Cortex/ENSG00000143158.10.wgt.RDat	ENSG00000143158.10	1	167937039	167937040	0.1501	rs203795	2.62	rs7525424	2.03e-03	-3.45	-1.08200	533	2	lasso	0.0045	0.18	1.13221	0.257546	0.894	0.105	0.001	0	0	ENSG00000143158	0.875514	1	Brain_Cortex
GTExv8.EUR.Brain_Cerebellum	/stornext/Bioinf/data/lab_bahlo/users/gerring.z/twas/weights/GTExv8.EUR.Brain_Cerebellum/ENSG00000232456.1.wgt.RDat	ENSG00000232456.1	1	16040028	16040029	0.2982	rs157134	2.62	rs1739828	1.72e-01	-5.85	-1.13200	378	1	top1	0.17	2e-09	1.132	0.257634	0.022	0.975	0	0.001	0.002	ENSG00000232456	0.875514	1	Brain_Cerebellum
GTExv8.EUR.Brain_Caudate_basal_ganglia	/stornext/Bioinf/data/lab_bahlo/users/gerring.z/twas/weights/GTExv8.EUR.Brain_Caudate_basal_ganglia/ENSG00000261438.1.wgt.RDat	ENSG00000261438.1	10	89015835	89015836	0.2792	rs11202849	3.07	rs3740286	0.23303	-6.43	-1.132	561	1	top1	0.23	1.2e-11	1.132	0.257634	0.002	0.995	0	0.001	0.002	ENSG00000261438	0.875514	1	Brain_Caudate_basal_ganglia
GTExv8.EUR.Brain_Amygdala	/stornext/Bioinf/data/lab_bahlo/users/gerring.z/twas/weights/GTExv8.EUR.Brain_Amygdala/ENSG00000116127.17.wgt.RDat	ENSG00000116127.17	2	73385757	73385758	0.2125	rs1161265	2.25	rs6710726	0.023776	-3.09	-0.866	295	4	lasso	0.027	0.042	1.13168	0.25777	0.947	0.052	0	0	0	ENSG00000116127	0.875514	1	Brain_Amygdala
GTExv8.EUR.Brain_Nucleus_accumbens_basal_ganglia	/stornext/Bioinf/data/lab_bahlo/users/gerring.z/twas/weights/GTExv8.EUR.Brain_Nucleus_accumbens_basal_ganglia/ENSG00000187686.4.wgt.RDat	ENSG00000187686.4	11	125113160	125113161	0.1489	rs1293672	-3.4	rs606567	0.071028	4.52	-1.124	497	497	susie	0.075	0.00011	-1.13164	0.257787	0.55	0.448	0.001	0.001	0.001	ENSG00000187686	0.875514	1	Brain_Nucleus_accumbens_basal_ganglia
GTExv8.EUR.Brain_Caudate_basal_ganglia	/stornext/Bioinf/data/lab_bahlo/users/gerring.z/twas/weights/GTExv8.EUR.Brain_Caudate_basal_ganglia/ENSG00000162066.14.wgt.RDat	ENSG00000162066.14	16	2520356	2520357	0.1945	rs3094773	-3.32	rs11642560	0.0922	-5.06	0.806	287	7	enet	0.12	1.7e-06	-1.13161	0.257798	0.238	0.76	0	0.001	0.001	ENSG00000162066	0.875514	1	Brain_Caudate_basal_ganglia
GTExv8.EUR.Brain_Frontal_Cortex_BA9	/stornext/Bioinf/data/lab_bahlo/users/gerring.z/twas/weights/GTExv8.EUR.Brain_Frontal_Cortex_BA9/ENSG00000171303.6.wgt.RDat	ENSG00000171303.6	2	26692689	26692690	0.167	rs1662992	-2.22	rs562311	1.09e-01	4.76	-1.219	364	364	susie	0.12	4.3e-06	-1.13115	0.257993	0.229	0.769	0	0.001	0.001	ENSG00000171303	0.875514	1	Brain_Frontal_Cortex_BA9
GTExv8.EUR.Brain_Putamen_basal_ganglia	/stornext/Bioinf/data/lab_bahlo/users/gerring.z/twas/weights/GTExv8.EUR.Brain_Putamen_basal_ganglia/ENSG00000125741.4.wgt.RDat	ENSG00000125741.4	19	45602211	45602212	0.2646	rs345409	-3.15	rs758761	0.012521	3.60	-0.465	380	380	susie	0.02	0.046	-1.13156	0.258	0.909	0.09	0.001	0	0	ENSG00000125741	0.875514	1	Brain_Putamen_basal_ganglia
GTExv8.EUR.Brain_Spinal_cord_cervical_c-1	/stornext/Bioinf/data/lab_bahlo/users/gerring.z/twas/weights/GTExv8.EUR.Brain_Spinal_cord_cervical_c-1/ENSG00000133460.19.wgt.RDat	ENSG00000133460.19	22	23857039	23857040	0.442	rs915591	-2.52	rs4822442	0.21669	-5.81	1.173	443	443	susie	0.22	6.2e-08	-1.1301	0.258	0.05	0.947	0	0.001	0.002	ENSG00000133460	0.875514	1	Brain_Spinal_cord_cervical_c-1
GTExv8.EUR.Brain_Caudate_basal_ganglia	/stornext/Bioinf/data/lab_bahlo/users/gerring.z/twas/weights/GTExv8.EUR.Brain_Caudate_basal_ganglia/ENSG00000231500.6.wgt.RDat	ENSG00000231500.6	6	33272047	33272048	0.2487	rs7383287	-3.66	rs435945	0.1196	-5.11	-1.13	467	1	top1	0.12	2e-06	1.13	0.258	0.406	0.589	0.001	0.002	0.001	ENSG00000231500	0.875514	1	Brain_Caudate_basal_ganglia
GTExv8.EUR.Brain_Cerebellum	/stornext/Bioinf/data/lab_bahlo/users/gerring.z/twas/weights/GTExv8.EUR.Brain_Cerebellum/ENSG00000235478.4.wgt.RDat	ENSG00000235478.4	22	17121585	17121586	0.315	rs2231495	-2.89	rs11160	0.053371	4.45	-1.062	513	8	lasso	0.066	0.00021	-1.1313	0.258	0.577	0.421	0.001	0.001	0.001	ENSG00000235478	0.875514	1	Brain_Cerebellum
GTExv8.EUR.Brain_Putamen_basal_ganglia	/stornext/Bioinf/data/lab_bahlo/users/gerring.z/twas/weights/GTExv8.EUR.Brain_Putamen_basal_ganglia/ENSG00000231908.1.wgt.RDat	ENSG00000231908.1	2	208255246	208255247	0.2533	rs41474550	-3.19	rs12478635	0.14338	4.83	-1.131	373	1	top1	0.14	8.3e-07	-1.131	0.258055	0.707	0.292	0.001	0	0.001	ENSG00000231908	0.875514	1	Brain_Putamen_basal_ganglia
GTExv8.EUR.Brain_Hippocampus	/stornext/Bioinf/data/lab_bahlo/users/gerring.z/twas/weights/GTExv8.EUR.Brain_Hippocampus/ENSG00000113119.12.wgt.RDat	ENSG00000113119.12	5	140639426	140639427	0.2359	rs249616	2.84	rs5744441	0.130829	4.71	-1.131	343	1	top1	0.13	3.2e-06	-1.131	0.25806	0.787	0.211	0.001	0	0	ENSG00000113119	0.875514	1	Brain_Hippocampus
GTExv8.EUR.Brain_Frontal_Cortex_BA9	/stornext/Bioinf/data/lab_bahlo/users/gerring.z/twas/weights/GTExv8.EUR.Brain_Frontal_Cortex_BA9/ENSG00000223886.3.wgt.RDat	ENSG00000223886.3	7	105530208	105530209	0.3328	rs10808141	3.33	rs4613913	0.160962	-5.1	1.131	468	1	top1	0.16	1.1e-07	-1.131	0.25806	0.448	0.549	0.001	0.001	0.001	ENSG00000223886	0.875514	1	Brain_Frontal_Cortex_BA9
GTExv8.EUR.Brain_Nucleus_accumbens_basal_ganglia	/stornext/Bioinf/data/lab_bahlo/users/gerring.z/twas/weights/GTExv8.EUR.Brain_Nucleus_accumbens_basal_ganglia/ENSG00000085719.12.wgt.RDat	ENSG00000085719.12	8	86514426	86514427	0.2467	rs13266487	-3.68	rs10107571	-0.005538	-3.85	-0.21	439	37	enet	0.042	0.0032	-1.1309	0.25808	0.682	0.31	0.002	0.001	0.004	ENSG00000085719	0.875514	1	Brain_Nucleus_accumbens_basal_ganglia
GTExv8.EUR.Brain_Frontal_Cortex_BA9	/stornext/Bioinf/data/lab_bahlo/users/gerring.z/twas/weights/GTExv8.EUR.Brain_Frontal_Cortex_BA9/ENSG00000145191.12.wgt.RDat	ENSG00000145191.12	3	184135263	184135264	0.2635	rs4582031	-3.00	rs8478	-0.001190	-3.63	2.2630	491	25	enet	0.012	0.088	-1.13068	0.258191	0.88	0.118	0.001	0	0.001	ENSG00000145191	0.875592	1	Brain_Frontal_Cortex_BA9
GTExv8.EUR.Brain_Nucleus_accumbens_basal_ganglia	/stornext/Bioinf/data/lab_bahlo/users/gerring.z/twas/weights/GTExv8.EUR.Brain_Nucleus_accumbens_basal_ganglia/ENSG00000269937.1.wgt.RDat	ENSG00000269937.1	16	2565095	2565096	0.1637	rs3094773	-3.32	rs11642783	-0.004919	3.58	-0.347	292	37	enet	0.037	0.0052	1.13032	0.258343	0.942	0.056	0.001	0	0	ENSG00000269937	0.875879	1	Brain_Nucleus_accumbens_basal_ganglia
GTExv8.EUR.Brain_Cerebellum	/stornext/Bioinf/data/lab_bahlo/users/gerring.z/twas/weights/GTExv8.EUR.Brain_Cerebellum/ENSG00000145824.12.wgt.RDat	ENSG00000145824.12	5	135579183	135579184	0.2454	rs881157	2.89	rs7715094	0.111	-5.1	-0.972	560	16	enet	0.14	8e-08	1.13024	0.258374	0.092	0.905	0	0.002	0.001	ENSG00000145824	0.875879	1	Brain_Cerebellum
GTExv8.EUR.Brain_Frontal_Cortex_BA9	/stornext/Bioinf/data/lab_bahlo/users/gerring.z/twas/weights/GTExv8.EUR.Brain_Frontal_Cortex_BA9/ENSG00000259319.1.wgt.RDat	ENSG00000259319.1	14	75427714	75427715	0.279	rs2300603	2.65	rs2359795	0.066845	4.97	0.788	422	422	susie	0.13	3e-06	1.1301	0.25841	0.118	0.88	0	0.001	0.001	ENSG00000259319	0.875879	1	Brain_Frontal_Cortex_BA9
GTExv8.EUR.Brain_Spinal_cord_cervical_c-1	/stornext/Bioinf/data/lab_bahlo/users/gerring.z/twas/weights/GTExv8.EUR.Brain_Spinal_cord_cervical_c-1/ENSG00000196372.12.wgt.RDat	ENSG00000196372.12	10	5666594	5666595	0.2896	rs6602391	2.93	rs4601655	0.118106	-4.45	1.13	659	1	top1	0.12	0.0001	-1.13	0.258476	0.906	0.093	0.001	0	0	ENSG00000196372	0.875879	1	Brain_Spinal_cord_cervical_c-1
GTExv8.EUR.Brain_Cerebellar_Hemisphere	/stornext/Bioinf/data/lab_bahlo/users/gerring.z/twas/weights/GTExv8.EUR.Brain_Cerebellar_Hemisphere/ENSG00000234509.1.wgt.RDat	ENSG00000234509.1	21	31659499	31659500	0.212	rs2833592	3.29	rs11701923	-0.003897	-3.18	-0.941	504	504	susie	0.014	0.078	1.13	0.2585	0.93	0.068	0.001	0	0	ENSG00000234509	0.875879	1	Brain_Cerebellar_Hemisphere
GTExv8.EUR.Brain_Frontal_Cortex_BA9	/stornext/Bioinf/data/lab_bahlo/users/gerring.z/twas/weights/GTExv8.EUR.Brain_Frontal_Cortex_BA9/ENSG00000236834.1.wgt.RDat	ENSG00000236834.1	13	19345048	19345049	0.305	rs7993821	2.44	rs1330726	0.04473	4.88	-0.358	347	347	susie	0.11	1.7e-05	-1.13001	0.2585	0.153	0.844	0	0.001	0.003	ENSG00000236834	0.875879	1	Brain_Frontal_Cortex_BA9
GTExv8.EUR.Brain_Frontal_Cortex_BA9	/stornext/Bioinf/data/lab_bahlo/users/gerring.z/twas/weights/GTExv8.EUR.Brain_Frontal_Cortex_BA9/ENSG00000229618.2.wgt.RDat	ENSG00000229618.2	7	12726151	12726152	0.2091	rs1548882	-3.82	rs41411750	0.087818	-4.26	1.139	553	553	susie	0.093	5.9e-05	-1.1297	0.25859	0.524	0.471	0.002	0.002	0.001	ENSG00000229618	0.876025	1	Brain_Frontal_Cortex_BA9
GTExv8.EUR.Brain_Amygdala	/stornext/Bioinf/data/lab_bahlo/users/gerring.z/twas/weights/GTExv8.EUR.Brain_Amygdala/ENSG00000198633.10.wgt.RDat	ENSG00000198633.10	19	52429186	52429187	0.4277	rs607477	3	rs6509635	0.07318	4.43	-0.628	461	461	susie	0.087	0.00066	-1.1293	0.258778	0.806	0.193	0.001	0	0	ENSG00000198633	0.876025	1	Brain_Amygdala
GTExv8.EUR.Brain_Cerebellum	/stornext/Bioinf/data/lab_bahlo/users/gerring.z/twas/weights/GTExv8.EUR.Brain_Cerebellum/ENSG00000185475.10.wgt.RDat	ENSG00000185475.10	11	62787414	62787415	0.2348	rs1108539	2.52	rs2241908	0.0676	4.26	1.129	330	1	top1	0.068	0.00018	1.129	0.258898	0.924	0.075	0.001	0	0	ENSG00000185475	0.876025	1	Brain_Cerebellum
GTExv8.EUR.Brain_Cerebellar_Hemisphere	/stornext/Bioinf/data/lab_bahlo/users/gerring.z/twas/weights/GTExv8.EUR.Brain_Cerebellar_Hemisphere/ENSG00000241782.1.wgt.RDat	ENSG00000241782.1	11	77869194	77869195	0.177	rs1790246	3.05	rs1630344	0.013233	-3.77	1.735	351	351	susie	0.081	0.00017	-1.129	0.2589	0.868	0.131	0.001	0	0	ENSG00000241782	0.876025	1	Brain_Cerebellar_Hemisphere
GTExv8.EUR.Brain_Substantia_nigra	/stornext/Bioinf/data/lab_bahlo/users/gerring.z/twas/weights/GTExv8.EUR.Brain_Substantia_nigra/ENSG00000283674.1.wgt.RDat	ENSG00000283674.1	8	12665587	12665588	0.483	rs1020248	3.58	rs2078772	0.26679	5.29	1.129	319	1	top1	0.27	2.3e-08	1.129	0.2589	0.524	0.474	0.001	0.001	0.001	ENSG00000283674	0.876025	1	Brain_Substantia_nigra
GTExv8.EUR.Brain_Caudate_basal_ganglia	/stornext/Bioinf/data/lab_bahlo/users/gerring.z/twas/weights/GTExv8.EUR.Brain_Caudate_basal_ganglia/ENSG00000108590.10.wgt.RDat	ENSG00000108590.10	17	6651633	6651634	0.3957	rs311740	-3.06	rs7222695	0.156	6.39	0.954	566	25	enet	0.24	5.7e-12	1.12882	0.259	0	0.997	0	0.002	0.002	ENSG00000108590	0.876025	1	Brain_Caudate_basal_ganglia
GTExv8.EUR.Brain_Cerebellar_Hemisphere	/stornext/Bioinf/data/lab_bahlo/users/gerring.z/twas/weights/GTExv8.EUR.Brain_Cerebellar_Hemisphere/ENSG00000127249.14.wgt.RDat	ENSG00000127249.14	3	193593110	193593111	0.1966	rs9814527	3.11	rs11918943	0.0301	4.62	-1.425	466	466	susie	0.077	0.00026	-1.129	0.259	0.282	0.715	0	0.001	0.002	ENSG00000127249	0.876025	1	Brain_Cerebellar_Hemisphere
GTExv8.EUR.Brain_Cortex	/stornext/Bioinf/data/lab_bahlo/users/gerring.z/twas/weights/GTExv8.EUR.Brain_Cortex/ENSG00000204311.12.wgt.RDat	ENSG00000204311.12	2	178451512	178451513	0.2511	rs7602597	3.77	rs334603	-4.14e-03	3.25	-0.47300	469	469	susie	0.039	0.0042	1.12931	0.259	0.892	0.094	0.007	0.001	0.006	ENSG00000204311	0.876025	1	Brain_Cortex
GTExv8.EUR.Brain_Cerebellum	/stornext/Bioinf/data/lab_bahlo/users/gerring.z/twas/weights/GTExv8.EUR.Brain_Cerebellum/ENSG00000272973.1.wgt.RDat	ENSG00000272973.1	22	23856998	23856999	0.3209	rs915591	-2.52	rs2070444	0.000561	-3.5	-0.743	443	443	susie	0.054	0.00077	-1.1297	0.259	0.914	0.085	0.001	0	0	ENSG00000272973	0.876025	1	Brain_Cerebellum
GTExv8.EUR.Brain_Frontal_Cortex_BA9	/stornext/Bioinf/data/lab_bahlo/users/gerring.z/twas/weights/GTExv8.EUR.Brain_Frontal_Cortex_BA9/ENSG00000271980.1.wgt.RDat	ENSG00000271980.1	5	10267145	10267146	0.3054	rs2918394	-2.74	rs6892818	2.29e-02	-5.15	-0.946	606	6	lasso	0.1	2.8e-05	1.12875	0.259004	0.212	0.785	0	0.001	0.001	ENSG00000271980	0.876025	1	Brain_Frontal_Cortex_BA9
GTExv8.EUR.Brain_Cortex	/stornext/Bioinf/data/lab_bahlo/users/gerring.z/twas/weights/GTExv8.EUR.Brain_Cortex/ENSG00000151366.12.wgt.RDat	ENSG00000151366.12	11	78080218	78080219	0.141	rs1790246	3.05	rs624350	0.022515	-3.26	0.113	361	361	susie	0.026	0.017	-1.12861	0.259064	0.92	0.078	0.001	0	0	ENSG00000151366	0.876025	1	Brain_Cortex
GTExv8.EUR.Brain_Cerebellar_Hemisphere	/stornext/Bioinf/data/lab_bahlo/users/gerring.z/twas/weights/GTExv8.EUR.Brain_Cerebellar_Hemisphere/ENSG00000147526.19.wgt.RDat	ENSG00000147526.19	8	38728185	38728186	0.3871	rs10093975	3.33	rs13252226	0.008573	-4.07	-0.285	324	27	enet	0.081	0.00019	1.1285	0.25909	0.888	0.11	0.001	0	0	ENSG00000147526	0.876025	1	Brain_Cerebellar_Hemisphere
GTExv8.EUR.Brain_Hippocampus	/stornext/Bioinf/data/lab_bahlo/users/gerring.z/twas/weights/GTExv8.EUR.Brain_Hippocampus/ENSG00000167110.17.wgt.RDat	ENSG00000167110.17	9	128275994	128275995	0.1212	rs3780663	-3.47	rs2417061	-2.65e-03	-3.44	-0.668	292	292	susie	0.024	0.031	1.12834	0.25918	0.92	0.079	0.001	0	0	ENSG00000167110	0.876189	1	Brain_Hippocampus
GTExv8.EUR.Brain_Amygdala	/stornext/Bioinf/data/lab_bahlo/users/gerring.z/twas/weights/GTExv8.EUR.Brain_Amygdala/ENSG00000115446.11.wgt.RDat	ENSG00000115446.11	2	98608578	98608579	0.1848	rs896884	-2.74	rs11889349	-0.006615	3.33	-1.861	314	314	susie	0.028	0.039	-1.12825	0.25921	0.924	0.075	0.001	0	0	ENSG00000115446	0.876189	1	Brain_Amygdala
GTExv8.EUR.Brain_Putamen_basal_ganglia	/stornext/Bioinf/data/lab_bahlo/users/gerring.z/twas/weights/GTExv8.EUR.Brain_Putamen_basal_ganglia/ENSG00000039068.18.wgt.RDat	ENSG00000039068.18	16	68737224	68737225	0.2703	rs8047712	-2.5	rs9925923	0.164311	5.69	-1.15	315	315	susie	0.18	3.8e-08	-1.128	0.259305	0.009	0.989	0	0	0.002	ENSG00000039068	0.876189	1	Brain_Putamen_basal_ganglia
GTExv8.EUR.Brain_Cerebellar_Hemisphere	/stornext/Bioinf/data/lab_bahlo/users/gerring.z/twas/weights/GTExv8.EUR.Brain_Cerebellar_Hemisphere/ENSG00000104687.12.wgt.RDat	ENSG00000104687.12	8	30727925	30727926	0.6069	rs2280912	2.78	rs2278092	0.353595	7.85	-1.157	363	363	susie	0.37	1.2e-17	-1.1277	0.25946	0	0.997	0	0.001	0.002	ENSG00000104687	0.876189	1	Brain_Cerebellar_Hemisphere
GTExv8.EUR.Brain_Cortex	/stornext/Bioinf/data/lab_bahlo/users/gerring.z/twas/weights/GTExv8.EUR.Brain_Cortex/ENSG00000136861.17.wgt.RDat	ENSG00000136861.17	9	120580169	120580170	0.2254	rs200549	2.48	rs7852100	-9.94e-04	3.54	0.667	333	333	susie	0.062	0.00038	1.1276	0.25949	0.875	0.124	0.001	0	0	ENSG00000136861	0.876189	1	Brain_Cortex
GTExv8.EUR.Brain_Cortex	/stornext/Bioinf/data/lab_bahlo/users/gerring.z/twas/weights/GTExv8.EUR.Brain_Cortex/ENSG00000149474.13.wgt.RDat	ENSG00000149474.13	20	18138117	18138118	0.2193	rs6045426	-2.673	rs6136307	0.050612	4.79	-1.135	532	6	lasso	0.083	4.5e-05	-1.1275	0.2595	0.513	0.485	0.001	0.001	0.001	ENSG00000149474	0.876189	1	Brain_Cortex
GTExv8.EUR.Brain_Hypothalamus	/stornext/Bioinf/data/lab_bahlo/users/gerring.z/twas/weights/GTExv8.EUR.Brain_Hypothalamus/ENSG00000107779.13.wgt.RDat	ENSG00000107779.13	10	86756600	86756601	0.1327	rs34566502	2.28	rs7096781	0.0672	-4.29	-1.271	335	4	lasso	0.079	0.00023	1.1274	0.259555	0.703	0.296	0	0	0	ENSG00000107779	0.876189	1	Brain_Hypothalamus
GTExv8.EUR.Brain_Cerebellar_Hemisphere	/stornext/Bioinf/data/lab_bahlo/users/gerring.z/twas/weights/GTExv8.EUR.Brain_Cerebellar_Hemisphere/ENSG00000261000.1.wgt.RDat	ENSG00000261000.1	1	206503947	206503948	0.2414	rs1856746	2.74	rs3849269	0.142491	-5.47	-0.76100	346	8	enet	0.17	6.2e-08	1.1272	0.25966	0.033	0.965	0	0.001	0.001	ENSG00000261000	0.876189	1	Brain_Cerebellar_Hemisphere
GTExv8.EUR.Brain_Hippocampus	/stornext/Bioinf/data/lab_bahlo/users/gerring.z/twas/weights/GTExv8.EUR.Brain_Hippocampus/ENSG00000106013.14.wgt.RDat	ENSG00000106013.14	7	118214668	118214669	0.2364	rs4141369	-2.28	rs10269710	-0.005272	-3.08	-1.572	341	341	susie	0.043	0.0063	1.12707	0.25971	0.932	0.067	0.001	0	0	ENSG00000106013	0.876189	1	Brain_Hippocampus
GTExv8.EUR.Brain_Cerebellar_Hemisphere	/stornext/Bioinf/data/lab_bahlo/users/gerring.z/twas/weights/GTExv8.EUR.Brain_Cerebellar_Hemisphere/ENSG00000126804.13.wgt.RDat	ENSG00000126804.13	14	64503845	64503846	0.192	rs17767579	2.78	rs28730549	0.03684	-3.89	1.34	492	492	susie	0.049	0.003	-1.12667	0.25988	0.726	0.273	0.001	0	0.001	ENSG00000126804	0.876189	1	Brain_Cerebellar_Hemisphere
GTExv8.EUR.Brain_Cerebellar_Hemisphere	/stornext/Bioinf/data/lab_bahlo/users/gerring.z/twas/weights/GTExv8.EUR.Brain_Cerebellar_Hemisphere/ENSG00000125398.5.wgt.RDat	ENSG00000125398.5	17	72121019	72121020	0.3064	rs12150227	2.73	rs2537995	0.049734	4.15	1.316	502	502	susie	0.074	0.00034	1.12718	0.26	0.824	0.175	0.001	0	0	ENSG00000125398	0.876189	1	Brain_Cerebellar_Hemisphere
GTExv8.EUR.Brain_Spinal_cord_cervical_c-1	/stornext/Bioinf/data/lab_bahlo/users/gerring.z/twas/weights/GTExv8.EUR.Brain_Spinal_cord_cervical_c-1/ENSG00000136514.2.wgt.RDat	ENSG00000136514.2	3	187368331	187368332	0.486	rs17374212	-3.02	rs1003995	0.175135	5.93	-0.363	571	9	enet	0.33	1.3e-11	-1.12588	0.26	0.026	0.971	0	0.001	0.001	ENSG00000136514	0.876189	1	Brain_Spinal_cord_cervical_c-1
GTExv8.EUR.Brain_Caudate_basal_ganglia	/stornext/Bioinf/data/lab_bahlo/users/gerring.z/twas/weights/GTExv8.EUR.Brain_Caudate_basal_ganglia/ENSG00000159307.18.wgt.RDat	ENSG00000159307.18	22	43343387	43343388	0.6525	rs1076118	3.38	rs2007836	0.373281	8.08	-0.95	563	7	lasso	0.38	2e-19	-1.12615	0.26	0	0.993	0	0.005	0.002	ENSG00000159307	0.876189	1	Brain_Caudate_basal_ganglia
GTExv8.EUR.Brain_Cerebellar_Hemisphere	/stornext/Bioinf/data/lab_bahlo/users/gerring.z/twas/weights/GTExv8.EUR.Brain_Cerebellar_Hemisphere/ENSG00000171931.12.wgt.RDat	ENSG00000171931.12	17	18744023	18744024	0.6848	rs35475444	2.68	rs7220364	0.290782	6.89	-0.256	180	31	enet	0.39	2.1e-18	-1.12607	0.26	0	0.998	0	0	0.001	ENSG00000171931	0.876189	1	Brain_Cerebellar_Hemisphere
GTExv8.EUR.Brain_Putamen_basal_ganglia	/stornext/Bioinf/data/lab_bahlo/users/gerring.z/twas/weights/GTExv8.EUR.Brain_Putamen_basal_ganglia/ENSG00000249506.3.wgt.RDat	ENSG00000249506.3	4	16397322	16397323	0.6602	rs2313733	2.64	rs1501146	0.496645	8.71	-0.837	580	8	lasso	0.51	1.5e-25	-1.1269	0.26	0	0.997	0	0.002	0.001	ENSG00000249506	0.876189	1	Brain_Putamen_basal_ganglia
GTExv8.EUR.Brain_Cerebellum	/stornext/Bioinf/data/lab_bahlo/users/gerring.z/twas/weights/GTExv8.EUR.Brain_Cerebellum/ENSG00000256087.6.wgt.RDat	ENSG00000256087.6	19	52049005	52049006	0.2643	rs7250849	-3	rs12462359	0.128914	-5.96	0.67	572	16	enet	0.15	3e-08	-1.12751	0.26	0.003	0.994	0	0.001	0.001	ENSG00000256087	0.876189	1	Brain_Cerebellum
GTExv8.EUR.Brain_Spinal_cord_cervical_c-1	/stornext/Bioinf/data/lab_bahlo/users/gerring.z/twas/weights/GTExv8.EUR.Brain_Spinal_cord_cervical_c-1/ENSG00000266088.5.wgt.RDat	ENSG00000266088.5	17	40517025	40517026	0.4053	rs9903064	3.4	rs1901187	0.311038	6.07	-1.126	391	1	top1	0.31	5.7e-11	-1.126	0.26	0.031	0.966	0	0.001	0.002	ENSG00000266088	0.876189	1	Brain_Spinal_cord_cervical_c-1
GTExv8.EUR.Brain_Substantia_nigra	/stornext/Bioinf/data/lab_bahlo/users/gerring.z/twas/weights/GTExv8.EUR.Brain_Substantia_nigra/ENSG00000153714.5.wgt.RDat	ENSG00000153714.5	9	12775020	12775021	0.587	rs13288336	-3.03	rs10124197	0.325686	-6.21	-1.024	524	524	susie	0.38	7.1e-12	1.12625	0.26006	0.007	0.99	0	0.001	0.002	ENSG00000153714	0.876189	1	Brain_Substantia_nigra
GTExv8.EUR.Brain_Spinal_cord_cervical_c-1	/stornext/Bioinf/data/lab_bahlo/users/gerring.z/twas/weights/GTExv8.EUR.Brain_Spinal_cord_cervical_c-1/ENSG00000244137.1.wgt.RDat	ENSG00000244137.1	1	230795491	230795492	0.441	rs701156	3.10	rs6667160	0.000610	3.82	1.629	648	10	lasso	0.11	0.00016	1.12621	0.26007	0.872	0.125	0.002	0	0	ENSG00000244137	0.876189	1	Brain_Spinal_cord_cervical_c-1
GTExv8.EUR.Brain_Nucleus_accumbens_basal_ganglia	/stornext/Bioinf/data/lab_bahlo/users/gerring.z/twas/weights/GTExv8.EUR.Brain_Nucleus_accumbens_basal_ganglia/ENSG00000139211.6.wgt.RDat	ENSG00000139211.6	12	47079950	47079951	0.3109	rs11183936	2.97	rs7958908	0.053847	-4.63	-1.225	436	18	enet	0.085	4e-05	1.1258	0.26025	0.489	0.509	0.001	0.001	0.001	ENSG00000139211	0.876297	1	Brain_Nucleus_accumbens_basal_ganglia
GTExv8.EUR.Brain_Frontal_Cortex_BA9	/stornext/Bioinf/data/lab_bahlo/users/gerring.z/twas/weights/GTExv8.EUR.Brain_Frontal_Cortex_BA9/ENSG00000101076.16.wgt.RDat	ENSG00000101076.16	20	44355699	44355700	0.4147	rs6130511	3.567	rs3212199	0.215288	-6.17	-1.0830	494	494	susie	0.22	3.3e-10	1.1257	0.2603	0.002	0.994	0	0.002	0.002	ENSG00000101076	0.876297	1	Brain_Frontal_Cortex_BA9
GTExv8.EUR.Brain_Nucleus_accumbens_basal_ganglia	/stornext/Bioinf/data/lab_bahlo/users/gerring.z/twas/weights/GTExv8.EUR.Brain_Nucleus_accumbens_basal_ganglia/ENSG00000151849.14.wgt.RDat	ENSG00000151849.14	13	24922888	24922889	0.3563	rs9553516	-3.06	rs4340170	0.061938	5.31	1.401	521	7	enet	0.17	3.5e-09	1.1257	0.2603	0.092	0.904	0	0.001	0.003	ENSG00000151849	0.876297	1	Brain_Nucleus_accumbens_basal_ganglia
GTExv8.EUR.Brain_Nucleus_accumbens_basal_ganglia	/stornext/Bioinf/data/lab_bahlo/users/gerring.z/twas/weights/GTExv8.EUR.Brain_Nucleus_accumbens_basal_ganglia/ENSG00000162407.8.wgt.RDat	ENSG00000162407.8	1	56645300	56645301	0.4096	rs11206883	-2.47	rs12085435	-3.88e-03	3.39	1.31900	625	15	lasso	0.033	0.0083	1.1256	0.26034	0.9	0.099	0.001	0	0	ENSG00000162407	0.876297	1	Brain_Nucleus_accumbens_basal_ganglia
GTExv8.EUR.Brain_Frontal_Cortex_BA9	/stornext/Bioinf/data/lab_bahlo/users/gerring.z/twas/weights/GTExv8.EUR.Brain_Frontal_Cortex_BA9/ENSG00000100348.9.wgt.RDat	ENSG00000100348.9	22	36482029	36482030	0.508	rs909484	-3.45	rs8140240	0.15654	5.33	0.799	618	618	susie	0.17	4.7e-08	1.1255	0.26039	0.039	0.957	0	0.002	0.001	ENSG00000100348	0.876297	1	Brain_Frontal_Cortex_BA9
GTExv8.EUR.Brain_Frontal_Cortex_BA9	/stornext/Bioinf/data/lab_bahlo/users/gerring.z/twas/weights/GTExv8.EUR.Brain_Frontal_Cortex_BA9/ENSG00000212916.4.wgt.RDat	ENSG00000212916.4	1	232804891	232804892	0.3307	rs4649367	-2.87	rs10910612	-0.005208	-3.58	-1.12900	608	9	lasso	0.0028	0.23	1.12511	0.26054	0.926	0.073	0.001	0	0	ENSG00000212916	0.876297	1	Brain_Frontal_Cortex_BA9
GTExv8.EUR.Brain_Caudate_basal_ganglia	/stornext/Bioinf/data/lab_bahlo/users/gerring.z/twas/weights/GTExv8.EUR.Brain_Caudate_basal_ganglia/ENSG00000107338.9.wgt.RDat	ENSG00000107338.9	9	38069210	38069211	0.17	rs4878191	2.54	rs2243762	0.061778	4.28	1.125	498	1	top1	0.062	0.00059	1.125	0.26059	0.918	0.08	0.001	0	0	ENSG00000107338	0.876297	1	Brain_Caudate_basal_ganglia
GTExv8.EUR.Brain_Hippocampus	/stornext/Bioinf/data/lab_bahlo/users/gerring.z/twas/weights/GTExv8.EUR.Brain_Hippocampus/ENSG00000152689.17.wgt.RDat	ENSG00000152689.17	2	33436323	33436324	0.389	rs6708570	2.37	rs11680631	0.046265	-4.23	-1.336	630	630	susie	0.067	0.00081	1.12498	0.260596	0.8	0.198	0.001	0	0	ENSG00000152689	0.876297	1	Brain_Hippocampus
GTExv8.EUR.Brain_Cerebellum	/stornext/Bioinf/data/lab_bahlo/users/gerring.z/twas/weights/GTExv8.EUR.Brain_Cerebellum/ENSG00000146755.10.wgt.RDat	ENSG00000146755.10	7	73328081	73328082	0.2637	rs17145750	-2.81	rs13228725	0.107	5.44	-1.21	150	5	lasso	0.14	6.8e-08	-1.12485	0.260653	0.041	0.957	0	0	0.002	ENSG00000146755	0.876297	1	Brain_Cerebellum
GTExv8.EUR.Brain_Substantia_nigra	/stornext/Bioinf/data/lab_bahlo/users/gerring.z/twas/weights/GTExv8.EUR.Brain_Substantia_nigra/ENSG00000105486.13.wgt.RDat	ENSG00000105486.13	19	48170602	48170603	0.345	rs2665582	-2.7	rs156641	-0.008627	3.29	0.337	507	507	susie	-0.0063	0.54	1.12434	0.26087	0.935	0.064	0.001	0	0	ENSG00000105486	0.876297	1	Brain_Substantia_nigra
GTExv8.EUR.Brain_Amygdala	/stornext/Bioinf/data/lab_bahlo/users/gerring.z/twas/weights/GTExv8.EUR.Brain_Amygdala/ENSG00000103496.14.wgt.RDat	ENSG00000103496.14	16	31032888	31032889	0.1278	rs7198250	-2.38	rs11538957	0.012177	3.38	1.084	239	42	enet	0.035	0.024	-1.1243	0.260891	0.919	0.08	0	0	0	ENSG00000103496	0.876297	1	Brain_Amygdala
GTExv8.EUR.Brain_Caudate_basal_ganglia	/stornext/Bioinf/data/lab_bahlo/users/gerring.z/twas/weights/GTExv8.EUR.Brain_Caudate_basal_ganglia/ENSG00000198743.6.wgt.RDat	ENSG00000198743.6	21	34094862	34094863	0.184	rs2834278	-3.24	rs2834250	0.00947	-4.24	1.275	401	401	susie	0.025	0.022	-1.1242	0.26094	0.856	0.143	0.001	0	0	ENSG00000198743	0.876297	1	Brain_Caudate_basal_ganglia
GTExv8.EUR.Brain_Cerebellar_Hemisphere	/stornext/Bioinf/data/lab_bahlo/users/gerring.z/twas/weights/GTExv8.EUR.Brain_Cerebellar_Hemisphere/ENSG00000114529.12.wgt.RDat	ENSG00000114529.12	3	112086334	112086335	0.7825	rs17446282	3.66	rs3749310	0.526	9.12	-1.09	540	540	susie	0.53	3e-27	-1.12497	0.261	0	0.987	0	0.011	0.002	ENSG00000114529	0.876297	1	Brain_Cerebellar_Hemisphere
GTExv8.EUR.Brain_Cerebellar_Hemisphere	/stornext/Bioinf/data/lab_bahlo/users/gerring.z/twas/weights/GTExv8.EUR.Brain_Cerebellar_Hemisphere/ENSG00000135144.7.wgt.RDat	ENSG00000135144.7	12	113056708	113056709	0.2554	rs1732803	-3.02	rs1293758	0.016137	-3.84	1.481	433	8	lasso	0.024	0.03	-1.1229	0.261	0.908	0.091	0.001	0	0	ENSG00000135144	0.876297	1	Brain_Cerebellar_Hemisphere
GTExv8.EUR.Brain_Spinal_cord_cervical_c-1	/stornext/Bioinf/data/lab_bahlo/users/gerring.z/twas/weights/GTExv8.EUR.Brain_Spinal_cord_cervical_c-1/ENSG00000184164.14.wgt.RDat	ENSG00000184164.14	22	49918166	49918167	0.222	rs138809	-3.1	rs138832	-0.00226	3.51	-1.48	437	437	susie	0.023	0.056	-1.1242	0.261	0.892	0.107	0.001	0	0	ENSG00000184164	0.876297	1	Brain_Spinal_cord_cervical_c-1
GTExv8.EUR.Brain_Cerebellar_Hemisphere	/stornext/Bioinf/data/lab_bahlo/users/gerring.z/twas/weights/GTExv8.EUR.Brain_Cerebellar_Hemisphere/ENSG00000198756.10.wgt.RDat	ENSG00000198756.10	1	184037728	184037729	0.3153	rs10911460	-3.59	rs10911491	0.026226	-4.19	1.70600	503	31	enet	0.052	0.0024	-1.124	0.261	0.771	0.224	0.003	0.001	0.001	ENSG00000198756	0.876297	1	Brain_Cerebellar_Hemisphere
GTExv8.EUR.Brain_Spinal_cord_cervical_c-1	/stornext/Bioinf/data/lab_bahlo/users/gerring.z/twas/weights/GTExv8.EUR.Brain_Spinal_cord_cervical_c-1/ENSG00000237773.5.wgt.RDat	ENSG00000237773.5	7	17299356	17299357	0.595	rs1523632	-2.54	rs1869413	0.18510	5.93	1.456	608	8	lasso	0.22	7.4e-08	1.124	0.261	0.03	0.967	0	0.001	0.002	ENSG00000237773	0.876297	1	Brain_Spinal_cord_cervical_c-1
GTExv8.EUR.Brain_Spinal_cord_cervical_c-1	/stornext/Bioinf/data/lab_bahlo/users/gerring.z/twas/weights/GTExv8.EUR.Brain_Spinal_cord_cervical_c-1/ENSG00000267769.1.wgt.RDat	ENSG00000267769.1	19	4454793	4454794	0.554	rs1046580	-2.78	rs34080966	0.331	-6.69	0.816	389	389	susie	0.35	1.4e-12	-1.1236	0.261	0.001	0.996	0	0.001	0.002	ENSG00000267769	0.876297	1	Brain_Spinal_cord_cervical_c-1
GTExv8.EUR.Brain_Caudate_basal_ganglia	/stornext/Bioinf/data/lab_bahlo/users/gerring.z/twas/weights/GTExv8.EUR.Brain_Caudate_basal_ganglia/ENSG00000084073.8.wgt.RDat	ENSG00000084073.8	1	40258106	40258107	0.1342	rs11803654	-2.94	rs500586	0.103965	-4.33	-1.12400	404	1	top1	0.1	9.5e-06	1.124	0.26101	0.911	0.088	0.001	0	0	ENSG00000084073	0.876297	1	Brain_Caudate_basal_ganglia
GTExv8.EUR.Brain_Substantia_nigra	/stornext/Bioinf/data/lab_bahlo/users/gerring.z/twas/weights/GTExv8.EUR.Brain_Substantia_nigra/ENSG00000261693.1.wgt.RDat	ENSG00000261693.1	8	142403651	142403652	0.303	rs12676273	3.38	rs7829227	0.03828	-3.98	1.124	441	1	top1	0.038	0.029	-1.124	0.26101	0.961	0.036	0.002	0	0	ENSG00000261693	0.876297	1	Brain_Substantia_nigra
GTExv8.EUR.Brain_Cerebellar_Hemisphere	/stornext/Bioinf/data/lab_bahlo/users/gerring.z/twas/weights/GTExv8.EUR.Brain_Cerebellar_Hemisphere/ENSG00000245384.1.wgt.RDat	ENSG00000245384.1	4	104643010	104643011	0.1975	rs2725760	3.41	rs2651343	0.043	4.17	0.45	320	11	enet	0.075	0.00031	1.124	0.26103	0.753	0.242	0.002	0.001	0.002	ENSG00000245384	0.876297	1	Brain_Cerebellar_Hemisphere
GTExv8.EUR.Brain_Substantia_nigra	/stornext/Bioinf/data/lab_bahlo/users/gerring.z/twas/weights/GTExv8.EUR.Brain_Substantia_nigra/ENSG00000279672.1.wgt.RDat	ENSG00000279672.1	11	779616	779617	0.798	rs2242566	-3.36	rs7940065	0.281248	6.25	-0.678	433	15	enet	0.33	2.3e-10	-1.1239	0.26106	0.004	0.994	0	0.001	0.001	ENSG00000279672	0.876347	1	Brain_Substantia_nigra
GTExv8.EUR.Brain_Nucleus_accumbens_basal_ganglia	/stornext/Bioinf/data/lab_bahlo/users/gerring.z/twas/weights/GTExv8.EUR.Brain_Nucleus_accumbens_basal_ganglia/ENSG00000259155.2.wgt.RDat	ENSG00000259155.2	14	49677368	49677369	0.1403	rs6572597	-2.89	rs6572597	0.0432	3.82	-2.891	382	382	susie	0.059	0.00058	-1.12374	0.261125	0.851	0.146	0.001	0	0.002	ENSG00000259155	0.876462	1	Brain_Nucleus_accumbens_basal_ganglia
GTExv8.EUR.Brain_Substantia_nigra	/stornext/Bioinf/data/lab_bahlo/users/gerring.z/twas/weights/GTExv8.EUR.Brain_Substantia_nigra/ENSG00000139405.15.wgt.RDat	ENSG00000139405.15	12	113185525	113185526	0.321	rs1732803	-3.02	rs7303491	0.05286	-4.05	-0.717	486	486	susie	0.13	0.00016	1.1235	0.2612	0.728	0.271	0.001	0	0	ENSG00000139405	0.876466	1	Brain_Substantia_nigra
GTExv8.EUR.Brain_Frontal_Cortex_BA9	/stornext/Bioinf/data/lab_bahlo/users/gerring.z/twas/weights/GTExv8.EUR.Brain_Frontal_Cortex_BA9/ENSG00000110514.19.wgt.RDat	ENSG00000110514.19	11	47269160	47269161	0.4483	rs4647760	1.88	rs11570115	0.11371	-4.71	-0.711	301	45	enet	0.19	7.3e-09	1.12334	0.26129	0.53	0.468	0	0	0.001	ENSG00000110514	0.876466	1	Brain_Frontal_Cortex_BA9
GTExv8.EUR.Brain_Cerebellum	/stornext/Bioinf/data/lab_bahlo/users/gerring.z/twas/weights/GTExv8.EUR.Brain_Cerebellum/ENSG00000254847.1.wgt.RDat	ENSG00000254847.1	11	12540966	12540967	0.2294	rs1866714	3.62	rs4757405	0.126284	5.53	1.203	671	671	susie	0.14	8.8e-08	1.12335	0.26129	0.016	0.98	0	0.002	0.002	ENSG00000254847	0.876466	1	Brain_Cerebellum
GTExv8.EUR.Brain_Cerebellar_Hemisphere	/stornext/Bioinf/data/lab_bahlo/users/gerring.z/twas/weights/GTExv8.EUR.Brain_Cerebellar_Hemisphere/ENSG00000263916.1.wgt.RDat	ENSG00000263916.1	18	49486148	49486149	0.2292	rs1016563	2.98	rs357854	0.06563	-4.33	-1.879	524	524	susie	0.081	0.00018	1.1232	0.261332	0.512	0.486	0.001	0	0.001	ENSG00000263916	0.876466	1	Brain_Cerebellar_Hemisphere
GTExv8.EUR.Brain_Amygdala	/stornext/Bioinf/data/lab_bahlo/users/gerring.z/twas/weights/GTExv8.EUR.Brain_Amygdala/ENSG00000132600.16.wgt.RDat	ENSG00000132600.16	16	68310973	68310974	0.1667	rs8047712	-2.5	rs9888986	0.057699	4.03	-1.123	300	1	top1	0.058	0.0049	-1.123	0.261437	0.966	0.033	0	0	0	ENSG00000132600	0.876466	1	Brain_Amygdala
GTExv8.EUR.Brain_Cerebellum	/stornext/Bioinf/data/lab_bahlo/users/gerring.z/twas/weights/GTExv8.EUR.Brain_Cerebellum/ENSG00000273009.1.wgt.RDat	ENSG00000273009.1	3	195913493	195913494	0.2076	rs6765736	3.64	rs6421308	0.126503	-5.13	-1.123	288	1	top1	0.13	3.3e-07	1.123	0.261437	0.354	0.643	0	0.001	0.001	ENSG00000273009	0.876466	1	Brain_Cerebellum
GTExv8.EUR.Brain_Cortex	/stornext/Bioinf/data/lab_bahlo/users/gerring.z/twas/weights/GTExv8.EUR.Brain_Cortex/ENSG00000231167.3.wgt.RDat	ENSG00000231167.3	7	105583255	105583256	0.2885	rs7797912	3.23	rs17345800	-0.002109	-3.01	1.219	488	488	susie	0.02	0.03	1.12298	0.26145	0.943	0.055	0.002	0	0	ENSG00000231167	0.876466	1	Brain_Cortex
GTExv8.EUR.Brain_Cortex	/stornext/Bioinf/data/lab_bahlo/users/gerring.z/twas/weights/GTExv8.EUR.Brain_Cortex/ENSG00000205045.8.wgt.RDat	ENSG00000205045.8	17	35537860	35537861	0.1748	rs4795078	-2.71	rs9894813	-0.004772	4	-0.874	403	5	lasso	0.018	0.041	-1.12288	0.261486	0.764	0.235	0.001	0	0	ENSG00000205045	0.876466	1	Brain_Cortex
GTExv8.EUR.Brain_Cerebellum	/stornext/Bioinf/data/lab_bahlo/users/gerring.z/twas/weights/GTExv8.EUR.Brain_Cerebellum/ENSG00000243431.1.wgt.RDat	ENSG00000243431.1	11	118560689	118560690	0.1517	rs10892221	-2.63	rs562780	0.026751	4.27	-2.157	432	432	susie	0.043	0.0024	-1.12202	0.261854	0.489	0.508	0	0	0.001	ENSG00000243431	0.876466	1	Brain_Cerebellum
GTExv8.EUR.Brain_Frontal_Cortex_BA9	/stornext/Bioinf/data/lab_bahlo/users/gerring.z/twas/weights/GTExv8.EUR.Brain_Frontal_Cortex_BA9/ENSG00000088280.18.wgt.RDat	ENSG00000088280.18	1	23484567	23484568	0.4406	rs2103911	-2.94	rs1555024	0.132714	-5.55	-1.54900	299	11	enet	0.17	6.5e-08	1.12201	0.26186	0.057	0.94	0	0.001	0.002	ENSG00000088280	0.876466	1	Brain_Frontal_Cortex_BA9
GTExv8.EUR.Brain_Anterior_cingulate_cortex_BA24	/stornext/Bioinf/data/lab_bahlo/users/gerring.z/twas/weights/GTExv8.EUR.Brain_Anterior_cingulate_cortex_BA24/ENSG00000198146.4.wgt.RDat	ENSG00000198146.4	15	34988286	34988287	0.2807	rs8041207	2.87	rs644339	-0.006816	-3.11	-0.173	397	52	enet	0.018	0.067	1.1219	0.26191	0.952	0.047	0.001	0	0	ENSG00000198146	0.876466	1	Brain_Anterior_cingulate_cortex_BA24
GTExv8.EUR.Brain_Cortex	/stornext/Bioinf/data/lab_bahlo/users/gerring.z/twas/weights/GTExv8.EUR.Brain_Cortex/ENSG00000171115.3.wgt.RDat	ENSG00000171115.3	7	150450629	150450630	0.1985	rs7782274	-2.59	rs7810209	0.033226	-4.19	0.481	393	393	susie	0.059	0.00051	-1.1218	0.26195	0.712	0.287	0.001	0	0	ENSG00000171115	0.876466	1	Brain_Cortex
GTExv8.EUR.Brain_Cerebellum	/stornext/Bioinf/data/lab_bahlo/users/gerring.z/twas/weights/GTExv8.EUR.Brain_Cerebellum/ENSG00000090376.10.wgt.RDat	ENSG00000090376.10	12	66188878	66188879	0.1607	rs7965495	2.77	rs11175961	0.033856	-3.66	1.122	502	1	top1	0.034	0.0066	-1.122	0.262	0.968	0.031	0.001	0	0	ENSG00000090376	0.876466	1	Brain_Cerebellum
GTExv8.EUR.Brain_Cerebellum	/stornext/Bioinf/data/lab_bahlo/users/gerring.z/twas/weights/GTExv8.EUR.Brain_Cerebellum/ENSG00000198707.14.wgt.RDat	ENSG00000198707.14	12	88142215	88142216	0.2524	rs11104736	2.56	rs17015408	0.171578	5.77	1.121	289	1	top1	0.17	2.1e-09	1.121	0.262	0.031	0.967	0	0.001	0.002	ENSG00000198707	0.876466	1	Brain_Cerebellum
GTExv8.EUR.Brain_Hippocampus	/stornext/Bioinf/data/lab_bahlo/users/gerring.z/twas/weights/GTExv8.EUR.Brain_Hippocampus/ENSG00000215837.7.wgt.RDat	ENSG00000215837.7	3	195658095	195658096	0.3991	rs6765736	3.64	rs6773702	0.117662	-4.32	1.031	287	8	lasso	0.14	2.2e-06	-1.1218	0.262	0.887	0.111	0.001	0	0	ENSG00000215837	0.876466	1	Brain_Hippocampus
GTExv8.EUR.Brain_Cortex	/stornext/Bioinf/data/lab_bahlo/users/gerring.z/twas/weights/GTExv8.EUR.Brain_Cortex/ENSG00000234515.1.wgt.RDat	ENSG00000234515.1	6	32879847	32879848	0.2228	rs7383287	-3.66	rs9276815	0.001374	3.39	-0.711	271	24	enet	0.058	0.00063	1.122	0.262	0.939	0.058	0.003	0	0	ENSG00000234515	0.876466	1	Brain_Cortex
GTExv8.EUR.Brain_Cerebellum	/stornext/Bioinf/data/lab_bahlo/users/gerring.z/twas/weights/GTExv8.EUR.Brain_Cerebellum/ENSG00000108175.16.wgt.RDat	ENSG00000108175.16	10	79069034	79069035	0.4376	rs6480914	-2.82	rs7096896	0.003586	-4.2	1.083	567	49	enet	0.075	8.7e-05	-1.12159	0.262036	0.761	0.236	0.001	0	0.001	ENSG00000108175	0.876531	1	Brain_Cerebellum
GTExv8.EUR.Brain_Cerebellum	/stornext/Bioinf/data/lab_bahlo/users/gerring.z/twas/weights/GTExv8.EUR.Brain_Cerebellum/ENSG00000168453.14.wgt.RDat	ENSG00000168453.14	8	22133383	22133384	0.2202	rs7823726	2.74	rs3176298	-0.00452	3.14	-0.867	448	448	susie	0.0022	0.24	1.12156	0.26205	0.945	0.054	0.001	0	0	ENSG00000168453	0.876531	1	Brain_Cerebellum
GTExv8.EUR.Brain_Cerebellum	/stornext/Bioinf/data/lab_bahlo/users/gerring.z/twas/weights/GTExv8.EUR.Brain_Cerebellum/ENSG00000120160.10.wgt.RDat	ENSG00000120160.10	9	27297138	27297139	0.2048	rs481294	3.67	rs669441	0.00522	-3.68	-1.834	618	12	enet	0.021	0.026	1.12132	0.262153	0.887	0.11	0.003	0	0	ENSG00000120160	0.876773	1	Brain_Cerebellum
GTExv8.EUR.Brain_Cortex	/stornext/Bioinf/data/lab_bahlo/users/gerring.z/twas/weights/GTExv8.EUR.Brain_Cortex/ENSG00000143147.14.wgt.RDat	ENSG00000143147.14	1	168137666	168137667	0.2327	rs203795	2.62	rs2902570	1.36e-01	-5.44	1.17800	475	475	susie	0.14	1.6e-07	-1.12121	0.262197	0.021	0.976	0	0.001	0.002	ENSG00000143147	0.876803	1	Brain_Cortex
GTExv8.EUR.Brain_Nucleus_accumbens_basal_ganglia	/stornext/Bioinf/data/lab_bahlo/users/gerring.z/twas/weights/GTExv8.EUR.Brain_Nucleus_accumbens_basal_ganglia/ENSG00000261462.1.wgt.RDat	ENSG00000261462.1	7	87109538	87109539	0.2783	rs2235019	-2.95	rs12690906	0.122924	5.54	-0.955	458	458	susie	0.16	8.5e-09	-1.12118	0.26221	0.02	0.977	0	0.001	0.002	ENSG00000261462	0.876803	1	Brain_Nucleus_accumbens_basal_ganglia
GTExv8.EUR.Brain_Putamen_basal_ganglia	/stornext/Bioinf/data/lab_bahlo/users/gerring.z/twas/weights/GTExv8.EUR.Brain_Putamen_basal_ganglia/ENSG00000187957.7.wgt.RDat	ENSG00000187957.7	2	229714557	229714558	0.2084	rs207667	-2.77	rs17678034	0.13027	-4.8	1.121	457	1	top1	0.13	2.7e-06	-1.121	0.262288	0.723	0.275	0.001	0	0.001	ENSG00000187957	0.876803	1	Brain_Putamen_basal_ganglia
GTExv8.EUR.Brain_Nucleus_accumbens_basal_ganglia	/stornext/Bioinf/data/lab_bahlo/users/gerring.z/twas/weights/GTExv8.EUR.Brain_Nucleus_accumbens_basal_ganglia/ENSG00000244515.1.wgt.RDat	ENSG00000244515.1	3	157163931	157163932	0.3254	rs11717115	-2.47	rs13084070	0.237396	-6.86	-1.121	419	1	top1	0.24	2.1e-12	1.121	0.26229	0	0.997	0	0.001	0.002	ENSG00000244515	0.876803	1	Brain_Nucleus_accumbens_basal_ganglia
GTExv8.EUR.Brain_Amygdala	/stornext/Bioinf/data/lab_bahlo/users/gerring.z/twas/weights/GTExv8.EUR.Brain_Amygdala/ENSG00000183798.4.wgt.RDat	ENSG00000183798.4	20	41366826	41366827	0.352	rs6029424	-2.823	rs4518023	0.2061	-5.16	1.121	356	1	top1	0.21	1.3e-07	-1.121	0.2623	0.532	0.466	0	0	0.001	ENSG00000183798	0.876803	1	Brain_Amygdala
GTExv8.EUR.Brain_Putamen_basal_ganglia	/stornext/Bioinf/data/lab_bahlo/users/gerring.z/twas/weights/GTExv8.EUR.Brain_Putamen_basal_ganglia/ENSG00000168140.4.wgt.RDat	ENSG00000168140.4	16	4371847	4371848	0.3155	rs6500627	3.14	rs917305	0.024023	-4.16	1.278	412	32	enet	0.12	7.6e-06	-1.1208	0.262383	0.777	0.221	0.001	0	0	ENSG00000168140	0.876835	1	Brain_Putamen_basal_ganglia
GTExv8.EUR.Brain_Cerebellar_Hemisphere	/stornext/Bioinf/data/lab_bahlo/users/gerring.z/twas/weights/GTExv8.EUR.Brain_Cerebellar_Hemisphere/ENSG00000124749.16.wgt.RDat	ENSG00000124749.16	6	56394093	56394094	0.726	rs9357902	3.27	rs10498810	0.28385	7.26	0.978	420	27	enet	0.37	2.3e-17	1.1205	0.26251	0	0.997	0	0.001	0.002	ENSG00000124749	0.876835	1	Brain_Cerebellar_Hemisphere
GTExv8.EUR.Brain_Cerebellar_Hemisphere	/stornext/Bioinf/data/lab_bahlo/users/gerring.z/twas/weights/GTExv8.EUR.Brain_Cerebellar_Hemisphere/ENSG00000143028.8.wgt.RDat	ENSG00000143028.8	1	109466627	109466628	0.3603	rs11581665	2.92	rs444387	0.179388	5.67	1.07900	425	425	susie	0.18	1.6e-08	1.1205	0.26251	0.005	0.992	0	0.001	0.002	ENSG00000143028	0.876835	1	Brain_Cerebellar_Hemisphere
GTExv8.EUR.Brain_Spinal_cord_cervical_c-1	/stornext/Bioinf/data/lab_bahlo/users/gerring.z/twas/weights/GTExv8.EUR.Brain_Spinal_cord_cervical_c-1/ENSG00000184924.5.wgt.RDat	ENSG00000184924.5	2	24793134	24793135	0.188	rs7593130	3.08	rs3198665	0.074874	3.85	-0.716	311	311	susie	0.077	0.0016	-1.12026	0.262602	0.9	0.098	0.001	0	0	ENSG00000184924	0.876835	1	Brain_Spinal_cord_cervical_c-1
GTExv8.EUR.Brain_Amygdala	/stornext/Bioinf/data/lab_bahlo/users/gerring.z/twas/weights/GTExv8.EUR.Brain_Amygdala/ENSG00000279569.1.wgt.RDat	ENSG00000279569.1	16	70664449	70664450	0.1704	rs17882961	3.13	rs8048078	0.08672	4.26	0.883	149	149	susie	0.097	0.00033	1.12	0.262724	0.827	0.172	0	0	0	ENSG00000279569	0.876835	1	Brain_Amygdala
GTExv8.EUR.Brain_Caudate_basal_ganglia	/stornext/Bioinf/data/lab_bahlo/users/gerring.z/twas/weights/GTExv8.EUR.Brain_Caudate_basal_ganglia/ENSG00000235180.1.wgt.RDat	ENSG00000235180.1	10	126421878	126421879	0.3521	rs12571449	-3.39	rs17154643	-0.005332	3.24	0.998	705	705	susie	0.013	0.071	1.11983	0.262786	0.905	0.091	0.003	0	0	ENSG00000235180	0.876835	1	Brain_Caudate_basal_ganglia
GTExv8.EUR.Brain_Frontal_Cortex_BA9	/stornext/Bioinf/data/lab_bahlo/users/gerring.z/twas/weights/GTExv8.EUR.Brain_Frontal_Cortex_BA9/ENSG00000280039.1.wgt.RDat	ENSG00000280039.1	16	23412379	23412380	0.3547	rs8055169	-4.33	rs250583	0.006196	-4.08	1.25	454	14	lasso	0.027	0.022	-1.1197	0.262831	0.719	0.26	0.013	0.005	0.003	ENSG00000280039	0.876835	1	Brain_Frontal_Cortex_BA9
GTExv8.EUR.Brain_Cortex	/stornext/Bioinf/data/lab_bahlo/users/gerring.z/twas/weights/GTExv8.EUR.Brain_Cortex/ENSG00000106261.16.wgt.RDat	ENSG00000106261.16	7	100015571	100015572	0.136	rs4727445	-3.3	rs4134891	0.016574	-4.12	-1.971	273	3	lasso	0.089	2.3e-05	1.11971	0.26284	0.858	0.138	0.003	0	0.001	ENSG00000106261	0.876835	1	Brain_Cortex
GTExv8.EUR.Brain_Cerebellum	/stornext/Bioinf/data/lab_bahlo/users/gerring.z/twas/weights/GTExv8.EUR.Brain_Cerebellum/ENSG00000228512.2.wgt.RDat	ENSG00000228512.2	9	117783447	117783448	0.2526	rs16906779	2.29	rs7046020	0.14432	-5.32	0.101	563	563	susie	0.15	1.8e-08	-1.11957	0.262897	0.04	0.958	0	0.001	0.001	ENSG00000228512	0.876835	1	Brain_Cerebellum
GTExv8.EUR.Brain_Cerebellum	/stornext/Bioinf/data/lab_bahlo/users/gerring.z/twas/weights/GTExv8.EUR.Brain_Cerebellum/ENSG00000100314.3.wgt.RDat	ENSG00000100314.3	22	29720083	29720084	0.3162	rs9614122	-3.52	rs140129	0.321183	7.82	1.033	377	377	susie	0.35	4.5e-19	1.1194	0.263	0	0.994	0	0.005	0.001	ENSG00000100314	0.876835	1	Brain_Cerebellum
GTExv8.EUR.Brain_Nucleus_accumbens_basal_ganglia	/stornext/Bioinf/data/lab_bahlo/users/gerring.z/twas/weights/GTExv8.EUR.Brain_Nucleus_accumbens_basal_ganglia/ENSG00000108405.3.wgt.RDat	ENSG00000108405.3	17	3916499	3916500	0.1943	rs3786009	-3.00	rs9904166	0.037798	4.46	-0.408	492	492	susie	0.062	0.00044	1.11934	0.263	0.415	0.581	0.001	0.001	0.002	ENSG00000108405	0.876835	1	Brain_Nucleus_accumbens_basal_ganglia
GTExv8.EUR.Brain_Frontal_Cortex_BA9	/stornext/Bioinf/data/lab_bahlo/users/gerring.z/twas/weights/GTExv8.EUR.Brain_Frontal_Cortex_BA9/ENSG00000235381.1.wgt.RDat	ENSG00000235381.1	6	155256458	155256459	0.4739	rs4869840	3.00	rs6907595	0.354328	7.54	0.370	508	30	enet	0.37	2.6e-17	-1.11932	0.263	0	0.998	0	0.001	0.001	ENSG00000235381	0.876835	1	Brain_Frontal_Cortex_BA9
GTExv8.EUR.Brain_Anterior_cingulate_cortex_BA24	/stornext/Bioinf/data/lab_bahlo/users/gerring.z/twas/weights/GTExv8.EUR.Brain_Anterior_cingulate_cortex_BA24/ENSG00000263508.5.wgt.RDat	ENSG00000263508.5	17	10849540	10849541	0.3098	rs4791426	3.05	rs7219419	-0.007502	3.21	0.013	481	481	susie	0.014	0.092	1.11909	0.263	0.929	0.069	0.001	0	0	ENSG00000263508	0.876835	1	Brain_Anterior_cingulate_cortex_BA24
GTExv8.EUR.Brain_Nucleus_accumbens_basal_ganglia	/stornext/Bioinf/data/lab_bahlo/users/gerring.z/twas/weights/GTExv8.EUR.Brain_Nucleus_accumbens_basal_ganglia/ENSG00000143768.12.wgt.RDat	ENSG00000143768.12	1	225941488	225941489	0.2015	rs10915896	2.37	rs3007716	7.13e-02	-4.88	1.01500	377	5	lasso	0.08	6.6e-05	-1.11922	0.26305	0.506	0.492	0	0	0.001	ENSG00000143768	0.876944	1	Brain_Nucleus_accumbens_basal_ganglia
GTExv8.EUR.Brain_Cerebellar_Hemisphere	/stornext/Bioinf/data/lab_bahlo/users/gerring.z/twas/weights/GTExv8.EUR.Brain_Cerebellar_Hemisphere/ENSG00000140553.17.wgt.RDat	ENSG00000140553.17	15	90933976	90933977	0.2096	rs4702	3.17	rs734252	0.120165	-4.8	-1.119	480	1	top1	0.12	5.2e-06	1.119	0.26314	0.713	0.285	0.001	0	0.001	ENSG00000140553	0.876944	1	Brain_Cerebellar_Hemisphere
GTExv8.EUR.Brain_Cerebellar_Hemisphere	/stornext/Bioinf/data/lab_bahlo/users/gerring.z/twas/weights/GTExv8.EUR.Brain_Cerebellar_Hemisphere/ENSG00000196547.14.wgt.RDat	ENSG00000196547.14	15	90902217	90902218	0.3818	rs4702	3.17	rs734252	0.309378	-7.08	-1.119	483	1	top1	0.31	2.4e-14	1.119	0.26314	0	0.997	0	0.001	0.002	ENSG00000196547	0.876944	1	Brain_Cerebellar_Hemisphere
GTExv8.EUR.Brain_Cerebellum	/stornext/Bioinf/data/lab_bahlo/users/gerring.z/twas/weights/GTExv8.EUR.Brain_Cerebellum/ENSG00000143799.12.wgt.RDat	ENSG00000143799.12	1	226408078	226408079	0.2703	rs7512486	-2.44	rs3219090	1.21e-01	-5.72	-1.28400	384	384	susie	0.13	1.4e-07	1.11891	0.263179	0.007	0.99	0	0.001	0.002	ENSG00000143799	0.876972	1	Brain_Cerebellum
GTExv8.EUR.Brain_Amygdala	/stornext/Bioinf/data/lab_bahlo/users/gerring.z/twas/weights/GTExv8.EUR.Brain_Amygdala/ENSG00000167984.17.wgt.RDat	ENSG00000167984.17	16	3577399	3577400	0.6581	rs2717694	3	rs12933120	0.252696	-6.69	-0.15	357	357	susie	0.47	3.1e-18	-1.1187	0.263261	0.001	0.997	0	0.001	0.001	ENSG00000167984	0.877071	1	Brain_Amygdala
GTExv8.EUR.Brain_Anterior_cingulate_cortex_BA24	/stornext/Bioinf/data/lab_bahlo/users/gerring.z/twas/weights/GTExv8.EUR.Brain_Anterior_cingulate_cortex_BA24/ENSG00000269837.1.wgt.RDat	ENSG00000269837.1	19	23257938	23257939	0.2701	rs4932713	2.85	rs9676289	0.12146	4.85	0.106	240	25	enet	0.14	5.2e-06	1.1185	0.26333	0.271	0.727	0	0.001	0.001	ENSG00000269837	0.877168	1	Brain_Anterior_cingulate_cortex_BA24
GTExv8.EUR.Brain_Amygdala	/stornext/Bioinf/data/lab_bahlo/users/gerring.z/twas/weights/GTExv8.EUR.Brain_Amygdala/ENSG00000151806.13.wgt.RDat	ENSG00000151806.13	4	44678556	44678557	0.217	rs11726514	2.87	rs17600797	0.145952	-4.79	1.146	371	371	susie	0.16	4e-06	-1.11849	0.26336	0.433	0.565	0	0.001	0.001	ENSG00000151806	0.877217	1	Brain_Amygdala
GTExv8.EUR.Brain_Amygdala	/stornext/Bioinf/data/lab_bahlo/users/gerring.z/twas/weights/GTExv8.EUR.Brain_Amygdala/ENSG00000204792.2.wgt.RDat	ENSG00000204792.2	2	74918147	74918148	0.7539	rs13401471	3.1	rs7575416	0.436966	7.64	0.669	451	451	susie	0.45	3.8e-17	1.11845	0.26338	0	0.997	0	0.001	0.002	ENSG00000204792	0.877233	1	Brain_Amygdala
GTExv8.EUR.Brain_Hypothalamus	/stornext/Bioinf/data/lab_bahlo/users/gerring.z/twas/weights/GTExv8.EUR.Brain_Hypothalamus/ENSG00000145721.11.wgt.RDat	ENSG00000145721.11	5	97142871	97142872	0.4071	rs31003	-3.52	rs12054720	-0.00355	-3.5	0.004	425	11	lasso	-0.003	0.47	-1.1181	0.26353	0.925	0.074	0.001	0	0	ENSG00000145721	0.877419	1	Brain_Hypothalamus
GTExv8.EUR.Brain_Frontal_Cortex_BA9	/stornext/Bioinf/data/lab_bahlo/users/gerring.z/twas/weights/GTExv8.EUR.Brain_Frontal_Cortex_BA9/ENSG00000111321.10.wgt.RDat	ENSG00000111321.10	12	6375224	6375225	0.6945	rs3764909	-3.59	rs2364480	0.282477	7.19	1.118	461	1	top1	0.28	4.8e-13	1.118	0.263567	0	0.995	0	0.003	0.002	ENSG00000111321	0.877419	1	Brain_Frontal_Cortex_BA9
GTExv8.EUR.Brain_Nucleus_accumbens_basal_ganglia	/stornext/Bioinf/data/lab_bahlo/users/gerring.z/twas/weights/GTExv8.EUR.Brain_Nucleus_accumbens_basal_ganglia/ENSG00000242338.6.wgt.RDat	ENSG00000242338.6	10	73730468	73730469	0.156	rs4746136	-2.78	rs2675666	0.034646	-3.62	-1.118	245	1	top1	0.035	0.0069	1.118	0.263567	0.981	0.019	0.001	0	0	ENSG00000242338	0.877419	1	Brain_Nucleus_accumbens_basal_ganglia
GTExv8.EUR.Brain_Caudate_basal_ganglia	/stornext/Bioinf/data/lab_bahlo/users/gerring.z/twas/weights/GTExv8.EUR.Brain_Caudate_basal_ganglia/ENSG00000205583.13.wgt.RDat	ENSG00000205583.13	7	75359256	75359257	0.3166	rs11465352	2.19	rs1167797	0.124	4.87	1.118	159	1	top1	0.12	1.3e-06	1.118	0.26357	0.638	0.361	0	0	0.001	ENSG00000205583	0.877419	1	Brain_Caudate_basal_ganglia
GTExv8.EUR.Brain_Nucleus_accumbens_basal_ganglia	/stornext/Bioinf/data/lab_bahlo/users/gerring.z/twas/weights/GTExv8.EUR.Brain_Nucleus_accumbens_basal_ganglia/ENSG00000024862.17.wgt.RDat	ENSG00000024862.17	6	138773508	138773509	0.2437	rs6928475	-2.91	rs9373223	-0.000574	-3.32	0.504	434	8	lasso	0.019	0.037	1.11775	0.26367	0.938	0.061	0.001	0	0	ENSG00000024862	0.877473	1	Brain_Nucleus_accumbens_basal_ganglia
GTExv8.EUR.Brain_Frontal_Cortex_BA9	/stornext/Bioinf/data/lab_bahlo/users/gerring.z/twas/weights/GTExv8.EUR.Brain_Frontal_Cortex_BA9/ENSG00000243646.9.wgt.RDat	ENSG00000243646.9	21	33266357	33266358	0.622	rs11088242	-3.02	rs2834167	0.319182	7.12	1.054	444	444	susie	0.45	8.2e-22	1.11769	0.2637	0	0.997	0	0.001	0.002	ENSG00000243646	0.877473	1	Brain_Frontal_Cortex_BA9
GTExv8.EUR.Brain_Cerebellar_Hemisphere	/stornext/Bioinf/data/lab_bahlo/users/gerring.z/twas/weights/GTExv8.EUR.Brain_Cerebellar_Hemisphere/ENSG00000278965.1.wgt.RDat	ENSG00000278965.1	5	180081690	180081691	0.2632	rs27016	3	rs3763131	0.02125	3.85	-1.564	409	26	enet	0.046	0.0041	-1.11744	0.26381	0.867	0.131	0.001	0	0	ENSG00000278965	0.877473	1	Brain_Cerebellar_Hemisphere
GTExv8.EUR.Brain_Cerebellum	/stornext/Bioinf/data/lab_bahlo/users/gerring.z/twas/weights/GTExv8.EUR.Brain_Cerebellum/ENSG00000023902.13.wgt.RDat	ENSG00000023902.13	1	150149182	150149183	0.4027	rs2038752	2.40	rs973374	2.10e-01	6.43	0.77500	199	41	enet	0.27	1.5e-14	1.11711	0.263949	0.001	0.997	0	0	0.001	ENSG00000023902	0.877473	1	Brain_Cerebellum
GTExv8.EUR.Brain_Nucleus_accumbens_basal_ganglia	/stornext/Bioinf/data/lab_bahlo/users/gerring.z/twas/weights/GTExv8.EUR.Brain_Nucleus_accumbens_basal_ganglia/ENSG00000227265.2.wgt.RDat	ENSG00000227265.2	2	94735843	94735844	0.1172	rs12717791	3.81	rs11164111	0.0821	4.98	1.691	64	64	susie	0.096	1.3e-05	1.11708	0.26396	0.211	0.784	0.001	0.003	0.002	ENSG00000227265	0.877473	1	Brain_Nucleus_accumbens_basal_ganglia
GTExv8.EUR.Brain_Frontal_Cortex_BA9	/stornext/Bioinf/data/lab_bahlo/users/gerring.z/twas/weights/GTExv8.EUR.Brain_Frontal_Cortex_BA9/ENSG00000096996.15.wgt.RDat	ENSG00000096996.15	19	18098943	18098944	0.4426	rs11668719	3.67	rs372889	0.158	5.19	1.117	418	1	top1	0.16	1.5e-07	1.117	0.264	0.366	0.629	0.001	0.002	0.001	ENSG00000096996	0.877473	1	Brain_Frontal_Cortex_BA9
GTExv8.EUR.Brain_Cerebellum	/stornext/Bioinf/data/lab_bahlo/users/gerring.z/twas/weights/GTExv8.EUR.Brain_Cerebellum/ENSG00000139714.12.wgt.RDat	ENSG00000139714.12	12	121672630	121672631	0.386	rs1140886	3.01	rs12313273	0.111244	5.57	-1.081	363	23	enet	0.16	6.6e-09	-1.11686	0.264	0.04	0.958	0	0.001	0.002	ENSG00000139714	0.877473	1	Brain_Cerebellum
GTExv8.EUR.Brain_Anterior_cingulate_cortex_BA24	/stornext/Bioinf/data/lab_bahlo/users/gerring.z/twas/weights/GTExv8.EUR.Brain_Anterior_cingulate_cortex_BA24/ENSG00000236830.6.wgt.RDat	ENSG00000236830.6	21	36175814	36175815	0.25	rs2835167	-3.05	rs879894	0.08816	-4.81	-1.093	502	502	susie	0.11	7e-05	1.117	0.264	0.316	0.681	0	0.001	0.001	ENSG00000236830	0.877473	1	Brain_Anterior_cingulate_cortex_BA24
GTExv8.EUR.Brain_Frontal_Cortex_BA9	/stornext/Bioinf/data/lab_bahlo/users/gerring.z/twas/weights/GTExv8.EUR.Brain_Frontal_Cortex_BA9/ENSG00000261342.1.wgt.RDat	ENSG00000261342.1	19	2729326	2729327	0.2833	rs759073	2.95	rs10409851	0.0557	4.67	1.032	440	7	lasso	0.061	0.0011	1.11592	0.264	0.376	0.622	0	0.001	0.001	ENSG00000261342	0.877473	1	Brain_Frontal_Cortex_BA9
GTExv8.EUR.Brain_Spinal_cord_cervical_c-1	/stornext/Bioinf/data/lab_bahlo/users/gerring.z/twas/weights/GTExv8.EUR.Brain_Spinal_cord_cervical_c-1/ENSG00000234177.5.wgt.RDat	ENSG00000234177.5	2	104757718	104757719	0.437	rs6720101	2.64	rs442203	0.149053	5.04	0.891	363	5	lasso	0.27	1.7e-09	1.11694	0.26402	0.265	0.733	0	0	0.001	ENSG00000234177	0.877473	1	Brain_Spinal_cord_cervical_c-1
GTExv8.EUR.Brain_Cerebellum	/stornext/Bioinf/data/lab_bahlo/users/gerring.z/twas/weights/GTExv8.EUR.Brain_Cerebellum/ENSG00000109133.12.wgt.RDat	ENSG00000109133.12	4	41935119	41935120	0.1849	rs3103200	2.96	rs6832142	3.72e-02	-4.32	-0.622	418	418	susie	0.043	0.0024	1.11688	0.26404	0.673	0.325	0.001	0	0.001	ENSG00000109133	0.877488	1	Brain_Cerebellum
GTExv8.EUR.Brain_Cerebellum	/stornext/Bioinf/data/lab_bahlo/users/gerring.z/twas/weights/GTExv8.EUR.Brain_Cerebellum/ENSG00000213542.3.wgt.RDat	ENSG00000213542.3	7	77116191	77116192	0.1443	rs10225158	-2.53	rs17544690	0.0777	4.39	-0.861	284	3	lasso	0.089	1.9e-05	-1.11685	0.264058	0.794	0.205	0.001	0	0	ENSG00000213542	0.877497	1	Brain_Cerebellum
GTExv8.EUR.Brain_Hippocampus	/stornext/Bioinf/data/lab_bahlo/users/gerring.z/twas/weights/GTExv8.EUR.Brain_Hippocampus/ENSG00000198015.12.wgt.RDat	ENSG00000198015.12	12	93467487	93467488	0.2832	rs12297002	-3.09	rs12422532	-0.00421	-3.47	-0.505	440	28	enet	0.05	0.0034	1.11673	0.26411	0.917	0.082	0.001	0	0	ENSG00000198015	0.877619	1	Brain_Hippocampus
GTExv8.EUR.Brain_Amygdala	/stornext/Bioinf/data/lab_bahlo/users/gerring.z/twas/weights/GTExv8.EUR.Brain_Amygdala/ENSG00000052723.11.wgt.RDat	ENSG00000052723.11	1	114780684	114780685	0.2038	rs17540136	2.57	rs6689415	0.065450	4.06	-1.05900	422	422	susie	0.087	0.00066	-1.11601	0.26442	0.737	0.262	0.001	0	0.001	ENSG00000052723	0.878165	1	Brain_Amygdala
GTExv8.EUR.Brain_Cortex	/stornext/Bioinf/data/lab_bahlo/users/gerring.z/twas/weights/GTExv8.EUR.Brain_Cortex/ENSG00000183722.7.wgt.RDat	ENSG00000183722.7	13	39603527	39603528	0.3032	rs41392648	-2.68	rs17803327	0.09873	-4.49	1.116	516	1	top1	0.099	8.8e-06	-1.116	0.26442	0.854	0.145	0.001	0	0	ENSG00000183722	0.878165	1	Brain_Cortex
GTExv8.EUR.Brain_Amygdala	/stornext/Bioinf/data/lab_bahlo/users/gerring.z/twas/weights/GTExv8.EUR.Brain_Amygdala/ENSG00000105717.13.wgt.RDat	ENSG00000105717.13	19	19618915	19618916	0.2319	rs8106847	-2.86	rs6511027	0.01263	3.65	0.018	350	37	enet	0.11	0.0001	-1.1157	0.264559	0.853	0.146	0.001	0	0	ENSG00000105717	0.878447	1	Brain_Amygdala
GTExv8.EUR.Brain_Hypothalamus	/stornext/Bioinf/data/lab_bahlo/users/gerring.z/twas/weights/GTExv8.EUR.Brain_Hypothalamus/ENSG00000259820.1.wgt.RDat	ENSG00000259820.1	8	134798271	134798272	0.3271	rs11786410	-3.64	rs737196	0.244516	-6.33	1.217	554	2	lasso	0.26	1e-11	-1.115	0.2648	0.003	0.991	0	0.004	0.002	ENSG00000259820	0.878463	1	Brain_Hypothalamus
GTExv8.EUR.Brain_Frontal_Cortex_BA9	/stornext/Bioinf/data/lab_bahlo/users/gerring.z/twas/weights/GTExv8.EUR.Brain_Frontal_Cortex_BA9/ENSG00000148297.15.wgt.RDat	ENSG00000148297.15	9	133348130	133348131	0.2867	rs9409872	2.76	rs28641026	-0.000243	3.21	0.911	572	572	susie	0.0084	0.13	1.1151	0.26482	0.929	0.069	0.001	0	0	ENSG00000148297	0.878463	1	Brain_Frontal_Cortex_BA9
GTExv8.EUR.Brain_Frontal_Cortex_BA9	/stornext/Bioinf/data/lab_bahlo/users/gerring.z/twas/weights/GTExv8.EUR.Brain_Frontal_Cortex_BA9/ENSG00000119231.10.wgt.RDat	ENSG00000119231.10	3	196867855	196867856	0.2531	rs1212534	3.15	rs480668	-0.004898	3.46	0.0688	428	8	lasso	-0.00028	0.33	-1.11501	0.264847	0.865	0.133	0.001	0	0	ENSG00000119231	0.878463	1	Brain_Frontal_Cortex_BA9
GTExv8.EUR.Brain_Caudate_basal_ganglia	/stornext/Bioinf/data/lab_bahlo/users/gerring.z/twas/weights/GTExv8.EUR.Brain_Caudate_basal_ganglia/ENSG00000122548.5.wgt.RDat	ENSG00000122548.5	7	26537019	26537020	0.2182	rs6461951	-3.1	rs1013688	0.00989	-4.49	-1.089	453	15	enet	0.041	0.0043	-1.11493	0.26488	0.74	0.258	0.001	0	0.001	ENSG00000122548	0.878463	1	Brain_Caudate_basal_ganglia
GTExv8.EUR.Brain_Cortex	/stornext/Bioinf/data/lab_bahlo/users/gerring.z/twas/weights/GTExv8.EUR.Brain_Cortex/ENSG00000108953.16.wgt.RDat	ENSG00000108953.16	17	1400377	1400378	0.1906	rs3813444	2.75	rs7219354	0.053944	-4.43	0.187	448	27	enet	0.074	0.00012	1.11484	0.26492	0.739	0.259	0.001	0	0	ENSG00000108953	0.878463	1	Brain_Cortex
GTExv8.EUR.Brain_Putamen_basal_ganglia	/stornext/Bioinf/data/lab_bahlo/users/gerring.z/twas/weights/GTExv8.EUR.Brain_Putamen_basal_ganglia/ENSG00000272021.1.wgt.RDat	ENSG00000272021.1	5	95849308	95849309	0.244	rs10476663	-3.27	rs2547996	-0.003332	3.93	1	388	35	enet	0.033	0.013	1.1147	0.26498	0.899	0.099	0.001	0	0	ENSG00000272021	0.878463	1	Brain_Putamen_basal_ganglia
GTExv8.EUR.Brain_Putamen_basal_ganglia	/stornext/Bioinf/data/lab_bahlo/users/gerring.z/twas/weights/GTExv8.EUR.Brain_Putamen_basal_ganglia/ENSG00000064961.18.wgt.RDat	ENSG00000064961.18	19	3572776	3572777	0.326	rs516423	-2.19	rs36527	0.019292	-4.05	-0.594	374	7	enet	0.024	0.03	1.11436	0.265	0.888	0.111	0.001	0	0	ENSG00000064961	0.878463	1	Brain_Putamen_basal_ganglia
GTExv8.EUR.Brain_Cerebellar_Hemisphere	/stornext/Bioinf/data/lab_bahlo/users/gerring.z/twas/weights/GTExv8.EUR.Brain_Cerebellar_Hemisphere/ENSG00000111224.13.wgt.RDat	ENSG00000111224.13	12	3873447	3873448	0.2951	rs622513	-3.2	rs11062884	0.200379	-5.79	1.114	623	1	top1	0.2	2.5e-09	-1.114	0.265	0.043	0.953	0	0.002	0.002	ENSG00000111224	0.878463	1	Brain_Cerebellar_Hemisphere
GTExv8.EUR.Brain_Hippocampus	/stornext/Bioinf/data/lab_bahlo/users/gerring.z/twas/weights/GTExv8.EUR.Brain_Hippocampus/ENSG00000151914.19.wgt.RDat	ENSG00000151914.19	6	56954627	56954628	0.0911	rs1330633	2.57	rs17685235	-0.002305	3.09	-0.334	280	280	susie	0.054	0.0024	-1.11	0.265	0.919	0.08	0	0	0	ENSG00000151914	0.878463	1	Brain_Hippocampus
GTExv8.EUR.Brain_Spinal_cord_cervical_c-1	/stornext/Bioinf/data/lab_bahlo/users/gerring.z/twas/weights/GTExv8.EUR.Brain_Spinal_cord_cervical_c-1/ENSG00000178980.14.wgt.RDat	ENSG00000178980.14	19	47778571	47778572	0.607	rs17271418	-2.56	rs2042286	0.182	-5.22	1.168	489	50	enet	0.26	2.8e-09	-1.1155	0.265	0.305	0.693	0	0.001	0.001	ENSG00000178980	0.878463	1	Brain_Spinal_cord_cervical_c-1
GTExv8.EUR.Brain_Cerebellar_Hemisphere	/stornext/Bioinf/data/lab_bahlo/users/gerring.z/twas/weights/GTExv8.EUR.Brain_Cerebellar_Hemisphere/ENSG00000236682.1.wgt.RDat	ENSG00000236682.1	2	127389129	127389130	0.7466	rs2109315	-2.83	rs4150506	0.610941	9.79	-0.927	438	33	enet	0.62	7.2e-35	-1.11577	0.265	0	0.997	0	0.001	0.002	ENSG00000236682	0.878463	1	Brain_Cerebellar_Hemisphere
GTExv8.EUR.Brain_Nucleus_accumbens_basal_ganglia	/stornext/Bioinf/data/lab_bahlo/users/gerring.z/twas/weights/GTExv8.EUR.Brain_Nucleus_accumbens_basal_ganglia/ENSG00000154781.15.wgt.RDat	ENSG00000154781.15	3	14651745	14651746	0.5946	rs872526	-2.76	rs1901	0.4851	9.5	0.907	621	21	enet	0.49	1.7e-28	1.11456	0.26504	0	0.997	0	0.001	0.002	ENSG00000154781	0.878463	1	Brain_Nucleus_accumbens_basal_ganglia
GTExv8.EUR.Brain_Hypothalamus	/stornext/Bioinf/data/lab_bahlo/users/gerring.z/twas/weights/GTExv8.EUR.Brain_Hypothalamus/ENSG00000259404.5.wgt.RDat	ENSG00000259404.5	15	84080167	84080168	0.262	rs2562764	2.43	rs950169	0.061034	4.6	-1.114	206	206	susie	0.086	0.00012	-1.11437	0.26512	0.393	0.606	0	0	0.001	ENSG00000259404	0.878575	1	Brain_Hypothalamus
GTExv8.EUR.Brain_Cerebellum	/stornext/Bioinf/data/lab_bahlo/users/gerring.z/twas/weights/GTExv8.EUR.Brain_Cerebellum/ENSG00000204397.7.wgt.RDat	ENSG00000204397.7	11	105045375	105045376	0.1978	rs4354665	2.33	rs1200618	0.117664	5.44	-1.465	322	322	susie	0.12	6.4e-07	-1.11408	0.265246	0.012	0.986	0	0.001	0.002	ENSG00000204397	0.878898	1	Brain_Cerebellum
GTExv8.EUR.Brain_Amygdala	/stornext/Bioinf/data/lab_bahlo/users/gerring.z/twas/weights/GTExv8.EUR.Brain_Amygdala/ENSG00000166130.14.wgt.RDat	ENSG00000166130.14	12	98645112	98645113	0.282	rs1549102	4.31	rs3815997	0.218926	5.41	1.114	444	1	top1	0.22	4.8e-08	1.114	0.26528	0.303	0.676	0.006	0.013	0.002	ENSG00000166130	0.878898	1	Brain_Amygdala
GTExv8.EUR.Brain_Substantia_nigra	/stornext/Bioinf/data/lab_bahlo/users/gerring.z/twas/weights/GTExv8.EUR.Brain_Substantia_nigra/ENSG00000146707.14.wgt.RDat	ENSG00000146707.14	7	76625682	76625683	0.719	rs17718122	2.58	rs1465314	0.237243	-5.84	0.476	157	157	susie	0.36	1.7e-11	1.1139	0.26531	0.026	0.971	0	0	0.003	ENSG00000146707	0.878898	1	Brain_Substantia_nigra
GTExv8.EUR.Brain_Caudate_basal_ganglia	/stornext/Bioinf/data/lab_bahlo/users/gerring.z/twas/weights/GTExv8.EUR.Brain_Caudate_basal_ganglia/ENSG00000204740.10.wgt.RDat	ENSG00000204740.10	10	19048770	19048771	0.4442	rs7094458	-3.36	rs7089570	0.068212	5.41	-0.932	550	22	enet	0.17	8.3e-09	-1.11377	0.265379	0.042	0.952	0	0.003	0.003	ENSG00000204740	0.878898	1	Brain_Caudate_basal_ganglia
GTExv8.EUR.Brain_Anterior_cingulate_cortex_BA24	/stornext/Bioinf/data/lab_bahlo/users/gerring.z/twas/weights/GTExv8.EUR.Brain_Anterior_cingulate_cortex_BA24/ENSG00000276791.1.wgt.RDat	ENSG00000276791.1	16	2777318	2777319	0.8105	rs3094773	-3.32	rs9925824	0.568389	-8.81	-0.220	305	305	susie	0.59	9.6e-28	1.1136	0.265452	0	0.998	0	0.001	0.001	ENSG00000276791	0.878898	1	Brain_Anterior_cingulate_cortex_BA24
GTExv8.EUR.Brain_Cortex	/stornext/Bioinf/data/lab_bahlo/users/gerring.z/twas/weights/GTExv8.EUR.Brain_Cortex/ENSG00000174226.8.wgt.RDat	ENSG00000174226.8	8	100663414	100663415	0.3305	rs7823558	2.46	rs1693566	0.157230	5.78	-0.174	450	28	enet	0.25	6.2e-13	-1.1134	0.26554	0.016	0.982	0	0.001	0.001	ENSG00000174226	0.878898	1	Brain_Cortex
GTExv8.EUR.Brain_Cerebellar_Hemisphere	/stornext/Bioinf/data/lab_bahlo/users/gerring.z/twas/weights/GTExv8.EUR.Brain_Cerebellar_Hemisphere/ENSG00000000457.13.wgt.RDat	ENSG00000000457.13	1	169894266	169894267	0.3171	rs2244529	-2.56	rs6683782	0.220807	-6.51	-1.08400	553	553	susie	0.26	7.3e-12	1.1134	0.26555	0	0.997	0	0.001	0.002	ENSG00000000457	0.878898	1	Brain_Cerebellar_Hemisphere
GTExv8.EUR.Brain_Caudate_basal_ganglia	/stornext/Bioinf/data/lab_bahlo/users/gerring.z/twas/weights/GTExv8.EUR.Brain_Caudate_basal_ganglia/ENSG00000236797.1.wgt.RDat	ENSG00000236797.1	10	75382843	75382844	0.1842	rs7090865	2.89	rs7096727	0.040601	-3.97	0.198	355	8	enet	0.045	0.0029	1.11302	0.265701	0.924	0.075	0.001	0	0	ENSG00000236797	0.878898	1	Brain_Caudate_basal_ganglia
GTExv8.EUR.Brain_Hypothalamus	/stornext/Bioinf/data/lab_bahlo/users/gerring.z/twas/weights/GTExv8.EUR.Brain_Hypothalamus/ENSG00000092108.20.wgt.RDat	ENSG00000092108.20	14	30622111	30622112	0.165	rs7153403	3.62	rs12894695	0.032762	3.84	-1.113	387	1	top1	0.033	0.013	-1.113	0.26571	0.965	0.032	0.003	0	0	ENSG00000092108	0.878898	1	Brain_Hypothalamus
GTExv8.EUR.Brain_Frontal_Cortex_BA9	/stornext/Bioinf/data/lab_bahlo/users/gerring.z/twas/weights/GTExv8.EUR.Brain_Frontal_Cortex_BA9/ENSG00000225792.1.wgt.RDat	ENSG00000225792.1	7	26376700	26376701	0.2974	rs17153739	-3.69	rs1919935	0.225441	6.08	-1.113	496	1	top1	0.23	2e-10	-1.113	0.26571	0.012	0.984	0	0.003	0.002	ENSG00000225792	0.878898	1	Brain_Frontal_Cortex_BA9
GTExv8.EUR.Brain_Anterior_cingulate_cortex_BA24	/stornext/Bioinf/data/lab_bahlo/users/gerring.z/twas/weights/GTExv8.EUR.Brain_Anterior_cingulate_cortex_BA24/ENSG00000000460.16.wgt.RDat	ENSG00000000460.16	1	169662006	169662007	0.1265	rs3917398	3.03	rs2205845	9.26e-02	4.22	0.961	525	525	susie	0.1	7.5e-05	1.1129	0.26575	0.702	0.296	0.001	0	0	ENSG00000000460	0.878898	1	Brain_Anterior_cingulate_cortex_BA24
GTExv8.EUR.Brain_Anterior_cingulate_cortex_BA24	/stornext/Bioinf/data/lab_bahlo/users/gerring.z/twas/weights/GTExv8.EUR.Brain_Anterior_cingulate_cortex_BA24/ENSG00000235652.7.wgt.RDat	ENSG00000235652.7	6	145809777	145809778	0.449	rs6936142	-2.1	rs867056	0.33069	7.19	-1.165	267	267	susie	0.36	1.1e-14	-1.11271	0.265831	0	0.998	0	0	0.002	ENSG00000235652	0.878898	1	Brain_Anterior_cingulate_cortex_BA24
GTExv8.EUR.Brain_Cerebellar_Hemisphere	/stornext/Bioinf/data/lab_bahlo/users/gerring.z/twas/weights/GTExv8.EUR.Brain_Cerebellar_Hemisphere/ENSG00000168081.8.wgt.RDat	ENSG00000168081.8	8	28316985	28316986	0.4232	rs17058190	-3.22	rs4732849	0.066358	-4.57	-0.318	518	38	enet	0.082	0.00017	1.1126	0.26588	0.724	0.272	0.002	0.001	0.001	ENSG00000168081	0.878898	1	Brain_Cerebellar_Hemisphere
GTExv8.EUR.Brain_Putamen_basal_ganglia	/stornext/Bioinf/data/lab_bahlo/users/gerring.z/twas/weights/GTExv8.EUR.Brain_Putamen_basal_ganglia/ENSG00000126870.15.wgt.RDat	ENSG00000126870.15	7	158856577	158856578	0.2956	rs3793179	-3.52	rs4909278	0.24724	-6.2	0.489	397	5	lasso	0.26	8.2e-12	-1.11248	0.26593	0.005	0.99	0	0.004	0.001	ENSG00000126870	0.878898	1	Brain_Putamen_basal_ganglia
GTExv8.EUR.Brain_Caudate_basal_ganglia	/stornext/Bioinf/data/lab_bahlo/users/gerring.z/twas/weights/GTExv8.EUR.Brain_Caudate_basal_ganglia/ENSG00000162620.15.wgt.RDat	ENSG00000162620.15	1	74198186	74198187	0.3699	rs11210359	3.16	rs11806946	0.277655	-7.19	-0.20600	357	17	enet	0.29	1.6e-14	1.11245	0.26595	0	0.997	0	0.001	0.001	ENSG00000162620	0.878898	1	Brain_Caudate_basal_ganglia
GTExv8.EUR.Brain_Hippocampus	/stornext/Bioinf/data/lab_bahlo/users/gerring.z/twas/weights/GTExv8.EUR.Brain_Hippocampus/ENSG00000001167.14.wgt.RDat	ENSG00000001167.14	6	41072944	41072945	0.2792	rs2494974	-3.23	rs6912359	0.001795	3.7	1.611	565	565	susie	0.015	0.075	1.11	0.266	0.884	0.114	0.001	0	0	ENSG00000001167	0.878898	1	Brain_Hippocampus
GTExv8.EUR.Brain_Hippocampus	/stornext/Bioinf/data/lab_bahlo/users/gerring.z/twas/weights/GTExv8.EUR.Brain_Hippocampus/ENSG00000099800.7.wgt.RDat	ENSG00000099800.7	19	2427636	2427637	0.193	rs2240130	3.67	rs11084940	0.053897	4.48	-1.113	422	1	top1	0.054	0.0025	-1.113	0.266	0.883	0.115	0.002	0	0	ENSG00000099800	0.878898	1	Brain_Hippocampus
GTExv8.EUR.Brain_Anterior_cingulate_cortex_BA24	/stornext/Bioinf/data/lab_bahlo/users/gerring.z/twas/weights/GTExv8.EUR.Brain_Anterior_cingulate_cortex_BA24/ENSG00000138326.18.wgt.RDat	ENSG00000138326.18	10	78033759	78033760	0.238	rs2673436	-3.73	rs2818827	0.01709	-3.93	0.318	523	53	enet	0.034	0.018	-1.1113	0.266	0.795	0.196	0.006	0.002	0.001	ENSG00000138326	0.878898	1	Brain_Anterior_cingulate_cortex_BA24
GTExv8.EUR.Brain_Nucleus_accumbens_basal_ganglia	/stornext/Bioinf/data/lab_bahlo/users/gerring.z/twas/weights/GTExv8.EUR.Brain_Nucleus_accumbens_basal_ganglia/ENSG00000171777.15.wgt.RDat	ENSG00000171777.15	19	38426304	38426305	0.1455	rs4802618	3.34	rs2287728	-0.005574	-3.42	0.440	386	386	susie	0.03	0.011	1.11301	0.266	0.911	0.086	0.002	0	0	ENSG00000171777	0.878898	1	Brain_Nucleus_accumbens_basal_ganglia
GTExv8.EUR.Brain_Spinal_cord_cervical_c-1	/stornext/Bioinf/data/lab_bahlo/users/gerring.z/twas/weights/GTExv8.EUR.Brain_Spinal_cord_cervical_c-1/ENSG00000182173.12.wgt.RDat	ENSG00000182173.12	17	75516059	75516060	0.21	rs820388	3.12	rs8079373	0.121524	4.02	-1.112	340	1	top1	0.12	8e-05	-1.112	0.266	0.964	0.035	0.001	0	0	ENSG00000182173	0.878898	1	Brain_Spinal_cord_cervical_c-1
GTExv8.EUR.Brain_Substantia_nigra	/stornext/Bioinf/data/lab_bahlo/users/gerring.z/twas/weights/GTExv8.EUR.Brain_Substantia_nigra/ENSG00000243554.1.wgt.RDat	ENSG00000243554.1	7	97972253	97972254	0.375	rs2017923	-2.83	rs1229542	0.086908	3.66	-1.112	340	1	top1	0.087	0.0017	-1.112	0.26614	0.975	0.024	0.001	0	0	ENSG00000243554	0.878898	1	Brain_Substantia_nigra
GTExv8.EUR.Brain_Frontal_Cortex_BA9	/stornext/Bioinf/data/lab_bahlo/users/gerring.z/twas/weights/GTExv8.EUR.Brain_Frontal_Cortex_BA9/ENSG00000224243.1.wgt.RDat	ENSG00000224243.1	13	112107118	112107119	0.189	rs4372592	3.24	rs9549667	0.03974	4.58	-0.261	436	5	lasso	0.065	0.00072	-1.11173	0.2663	0.611	0.386	0.001	0.001	0.001	ENSG00000224243	0.879122	1	Brain_Frontal_Cortex_BA9
GTExv8.EUR.Brain_Cerebellum	/stornext/Bioinf/data/lab_bahlo/users/gerring.z/twas/weights/GTExv8.EUR.Brain_Cerebellum/ENSG00000214756.7.wgt.RDat	ENSG00000214756.7	11	62665308	62665309	0.2262	rs7925016	-3.02	rs7949030	0.018079	4.33	-1.143	365	5	lasso	0.044	0.0023	-1.11128	0.266447	0.69	0.308	0.001	0	0.001	ENSG00000214756	0.879404	1	Brain_Cerebellum
GTExv8.EUR.Brain_Spinal_cord_cervical_c-1	/stornext/Bioinf/data/lab_bahlo/users/gerring.z/twas/weights/GTExv8.EUR.Brain_Spinal_cord_cervical_c-1/ENSG00000148218.15.wgt.RDat	ENSG00000148218.15	9	113401332	113401333	0.376	rs16928463	2.88	rs818702	0.002226	-3.98	0.154	570	15	enet	0.14	3e-05	-1.1112	0.26648	0.843	0.156	0.001	0	0	ENSG00000148218	0.879462	1	Brain_Spinal_cord_cervical_c-1
GTExv8.EUR.Brain_Frontal_Cortex_BA9	/stornext/Bioinf/data/lab_bahlo/users/gerring.z/twas/weights/GTExv8.EUR.Brain_Frontal_Cortex_BA9/ENSG00000226757.2.wgt.RDat	ENSG00000226757.2	4	121764584	121764585	0.2712	rs7661816	3.74	rs4833233	0.116257	4.99	-1.111	427	1	top1	0.12	7.4e-06	-1.111	0.266568	0.555	0.44	0.002	0.002	0.001	ENSG00000226757	0.879556	1	Brain_Frontal_Cortex_BA9
GTExv8.EUR.Brain_Nucleus_accumbens_basal_ganglia	/stornext/Bioinf/data/lab_bahlo/users/gerring.z/twas/weights/GTExv8.EUR.Brain_Nucleus_accumbens_basal_ganglia/ENSG00000135870.11.wgt.RDat	ENSG00000135870.11	1	174022296	174022297	0.0998	rs16847018	1.97	rs9425773	5.85e-02	-4.06	-1.11100	272	1	top1	0.059	0.00061	1.111	0.26657	0.957	0.043	0	0	0	ENSG00000135870	0.879556	1	Brain_Nucleus_accumbens_basal_ganglia
GTExv8.EUR.Brain_Cerebellar_Hemisphere	/stornext/Bioinf/data/lab_bahlo/users/gerring.z/twas/weights/GTExv8.EUR.Brain_Cerebellar_Hemisphere/ENSG00000066136.20.wgt.RDat	ENSG00000066136.20	1	40692066	40692067	0.3612	rs11803654	-2.94	rs545218	0.133311	-4.87	-0.84100	423	423	susie	0.14	6.8e-07	1.1107	0.2667	0.099	0.899	0	0.001	0.001	ENSG00000066136	0.879605	1	Brain_Cerebellar_Hemisphere
GTExv8.EUR.Brain_Hippocampus	/stornext/Bioinf/data/lab_bahlo/users/gerring.z/twas/weights/GTExv8.EUR.Brain_Hippocampus/ENSG00000267834.1.wgt.RDat	ENSG00000267834.1	9	129004997	129004998	0.3143	rs1147359	3.70	rs10113912	7.68e-02	3.96	1.033	341	31	enet	0.092	9.9e-05	1.11027	0.26688	0.774	0.219	0.005	0.001	0.001	ENSG00000267834	0.879605	1	Brain_Hippocampus
GTExv8.EUR.Brain_Spinal_cord_cervical_c-1	/stornext/Bioinf/data/lab_bahlo/users/gerring.z/twas/weights/GTExv8.EUR.Brain_Spinal_cord_cervical_c-1/ENSG00000142686.7.wgt.RDat	ENSG00000142686.7	1	35719471	35719472	0.276	rs6668196	2.96	rs676614	0.065178	-4.16	1.788	198	198	susie	0.11	0.0002	-1.11026	0.26689	0.723	0.276	0	0	0.001	ENSG00000142686	0.879605	1	Brain_Spinal_cord_cervical_c-1
GTExv8.EUR.Brain_Anterior_cingulate_cortex_BA24	/stornext/Bioinf/data/lab_bahlo/users/gerring.z/twas/weights/GTExv8.EUR.Brain_Anterior_cingulate_cortex_BA24/ENSG00000095574.11.wgt.RDat	ENSG00000095574.11	10	123008816	123008817	0.182	rs12572353	2.62	rs11248560	0.05942	-4.18	1.118	579	579	susie	0.063	0.002	-1.1089	0.267	0.438	0.56	0	0.001	0.001	ENSG00000095574	0.879605	1	Brain_Anterior_cingulate_cortex_BA24
GTExv8.EUR.Brain_Putamen_basal_ganglia	/stornext/Bioinf/data/lab_bahlo/users/gerring.z/twas/weights/GTExv8.EUR.Brain_Putamen_basal_ganglia/ENSG00000129197.14.wgt.RDat	ENSG00000129197.14	17	5420160	5420161	0.2897	rs3744717	-2.38	rs1805453	0.020647	3.94	1.11	529	31	enet	0.094	6.6e-05	1.10909	0.267	0.835	0.164	0.001	0	0	ENSG00000129197	0.879605	1	Brain_Putamen_basal_ganglia
GTExv8.EUR.Brain_Spinal_cord_cervical_c-1	/stornext/Bioinf/data/lab_bahlo/users/gerring.z/twas/weights/GTExv8.EUR.Brain_Spinal_cord_cervical_c-1/ENSG00000267432.5.wgt.RDat	ENSG00000267432.5	17	78485033	78485034	0.5337	rs8082659	-3.58	rs671899	0.176666	-5.11	1.11	509	1	top1	0.18	1.7e-06	-1.11	0.267	0.594	0.404	0.001	0.001	0.001	ENSG00000267432	0.879605	1	Brain_Spinal_cord_cervical_c-1
GTExv8.EUR.Brain_Anterior_cingulate_cortex_BA24	/stornext/Bioinf/data/lab_bahlo/users/gerring.z/twas/weights/GTExv8.EUR.Brain_Anterior_cingulate_cortex_BA24/ENSG00000228135.1.wgt.RDat	ENSG00000228135.1	2	218930635	218930636	0.1891	rs6436114	-3.21	rs12053317	-0.006037	-3.67	-0.107	370	38	enet	0.033	0.019	-1.10973	0.267115	0.886	0.112	0.002	0	0	ENSG00000228135	0.879851	1	Brain_Anterior_cingulate_cortex_BA24
GTExv8.EUR.Brain_Nucleus_accumbens_basal_ganglia	/stornext/Bioinf/data/lab_bahlo/users/gerring.z/twas/weights/GTExv8.EUR.Brain_Nucleus_accumbens_basal_ganglia/ENSG00000094975.13.wgt.RDat	ENSG00000094975.13	1	172532348	172532349	0.1583	rs10911125	2.63	rs12760161	2.51e-02	-4.53	-0.66100	393	27	enet	0.059	0.00061	1.10944	0.26724	0.533	0.465	0.001	0	0.001	ENSG00000094975	0.879939	1	Brain_Nucleus_accumbens_basal_ganglia
GTExv8.EUR.Brain_Caudate_basal_ganglia	/stornext/Bioinf/data/lab_bahlo/users/gerring.z/twas/weights/GTExv8.EUR.Brain_Caudate_basal_ganglia/ENSG00000143153.12.wgt.RDat	ENSG00000143153.12	1	169105696	169105697	0.4143	rs7535093	-2.26	rs10919062	0.086095	5.16	0.34700	588	79	enet	0.15	6.5e-08	-1.10938	0.26727	0.12	0.878	0	0.001	0.001	ENSG00000143153	0.879955	1	Brain_Caudate_basal_ganglia
GTExv8.EUR.Brain_Hypothalamus	/stornext/Bioinf/data/lab_bahlo/users/gerring.z/twas/weights/GTExv8.EUR.Brain_Hypothalamus/ENSG00000187815.9.wgt.RDat	ENSG00000187815.9	1	40477214	40477215	0.3744	rs11803654	-2.94	rs7511983	1.39e-01	4.75	-1.020	428	5	lasso	0.2	2.2e-09	-1.10928	0.267308	0.328	0.67	0	0.001	0.001	ENSG00000187815	0.879955	1	Brain_Hypothalamus
GTExv8.EUR.Brain_Cerebellar_Hemisphere	/stornext/Bioinf/data/lab_bahlo/users/gerring.z/twas/weights/GTExv8.EUR.Brain_Cerebellar_Hemisphere/ENSG00000182841.12.wgt.RDat	ENSG00000182841.12	22	42582037	42582038	0.5291	rs1076118	3.38	rs137087	0.24855	-6.37	0.934	415	9	lasso	0.28	4.7e-13	-1.10881	0.267512	0.001	0.992	0	0.005	0.002	ENSG00000182841	0.880184	1	Brain_Cerebellar_Hemisphere
GTExv8.EUR.Brain_Caudate_basal_ganglia	/stornext/Bioinf/data/lab_bahlo/users/gerring.z/twas/weights/GTExv8.EUR.Brain_Caudate_basal_ganglia/ENSG00000138092.10.wgt.RDat	ENSG00000138092.10	2	24793382	24793383	0.1471	rs7593130	3.08	rs10186121	0.010866	-3.6	0.2	311	2	lasso	0.016	0.055	-1.10845	0.267666	0.919	0.079	0.001	0	0	ENSG00000138092	0.880374	1	Brain_Caudate_basal_ganglia
GTExv8.EUR.Brain_Substantia_nigra	/stornext/Bioinf/data/lab_bahlo/users/gerring.z/twas/weights/GTExv8.EUR.Brain_Substantia_nigra/ENSG00000271945.1.wgt.RDat	ENSG00000271945.1	6	76774982	76774983	0.363	rs9443351	-2.38	rs13216684	-0.00637	-3.88	-0.554	367	37	enet	0.13	0.00017	-1.10838	0.2677	0.891	0.108	0.001	0	0	ENSG00000271945	0.880374	1	Brain_Substantia_nigra
GTExv8.EUR.Brain_Cortex	/stornext/Bioinf/data/lab_bahlo/users/gerring.z/twas/weights/GTExv8.EUR.Brain_Cortex/ENSG00000189077.10.wgt.RDat	ENSG00000189077.10	7	75994658	75994659	0.2392	rs35895456	2.4	rs3815455	0.125927	-5.9	-0.927	332	32	enet	0.19	6.1e-10	1.10831	0.26773	0.004	0.994	0	0.001	0.001	ENSG00000189077	0.880374	1	Brain_Cortex
GTExv8.EUR.Brain_Putamen_basal_ganglia	/stornext/Bioinf/data/lab_bahlo/users/gerring.z/twas/weights/GTExv8.EUR.Brain_Putamen_basal_ganglia/ENSG00000100201.20.wgt.RDat	ENSG00000100201.20	22	38507659	38507660	0.201	rs12627803	2.87	rs4821807	0.13326	4.74	1.108	367	1	top1	0.13	2.1e-06	1.108	0.267862	0.767	0.232	0.001	0	0	ENSG00000100201	0.880374	1	Brain_Putamen_basal_ganglia
GTExv8.EUR.Brain_Cerebellum	/stornext/Bioinf/data/lab_bahlo/users/gerring.z/twas/weights/GTExv8.EUR.Brain_Cerebellum/ENSG00000225251.1.wgt.RDat	ENSG00000225251.1	10	13058675	13058676	0.2346	rs12414714	3.5	rs12416459	0.186337	6.17	-1.108	654	1	top1	0.19	3.7e-10	-1.108	0.267862	0.005	0.99	0	0.003	0.002	ENSG00000225251	0.880374	1	Brain_Cerebellum
GTExv8.EUR.Brain_Spinal_cord_cervical_c-1	/stornext/Bioinf/data/lab_bahlo/users/gerring.z/twas/weights/GTExv8.EUR.Brain_Spinal_cord_cervical_c-1/ENSG00000236204.5.wgt.RDat	ENSG00000236204.5	2	19346747	19346748	0.207	rs4145607	-3.01	rs4572555	0.00457	3.36	-1.108	552	1	top1	0.0046	0.22	-1.108	0.267862	0.968	0.031	0.001	0	0	ENSG00000236204	0.880374	1	Brain_Spinal_cord_cervical_c-1
GTExv8.EUR.Brain_Hippocampus	/stornext/Bioinf/data/lab_bahlo/users/gerring.z/twas/weights/GTExv8.EUR.Brain_Hippocampus/ENSG00000143198.12.wgt.RDat	ENSG00000143198.12	1	165630860	165630861	0.28	rs1123821	-2.66	rs4147592	1.33e-01	-4.56	-0.646	623	8	enet	0.17	9.1e-08	1.10793	0.26789	0.632	0.366	0.001	0.001	0.001	ENSG00000143198	0.880374	1	Brain_Hippocampus
GTExv8.EUR.Brain_Hypothalamus	/stornext/Bioinf/data/lab_bahlo/users/gerring.z/twas/weights/GTExv8.EUR.Brain_Hypothalamus/ENSG00000161542.16.wgt.RDat	ENSG00000161542.16	17	76384520	76384521	0.3074	rs881502	2.60	rs407281	0.283314	-6.75	1.108	427	1	top1	0.28	5.2e-13	-1.108	0.268	0	0.997	0	0.001	0.002	ENSG00000161542	0.880374	1	Brain_Hypothalamus
GTExv8.EUR.Brain_Nucleus_accumbens_basal_ganglia	/stornext/Bioinf/data/lab_bahlo/users/gerring.z/twas/weights/GTExv8.EUR.Brain_Nucleus_accumbens_basal_ganglia/ENSG00000189227.5.wgt.RDat	ENSG00000189227.5	15	67521067	67521068	0.3083	rs11071951	-3.62	rs2061845	0.11885	-5.5	-1.352	418	418	susie	0.14	1.3e-07	1.1077	0.268	0.011	0.979	0	0.007	0.002	ENSG00000189227	0.880374	1	Brain_Nucleus_accumbens_basal_ganglia
GTExv8.EUR.Brain_Caudate_basal_ganglia	/stornext/Bioinf/data/lab_bahlo/users/gerring.z/twas/weights/GTExv8.EUR.Brain_Caudate_basal_ganglia/ENSG00000243389.1.wgt.RDat	ENSG00000243389.1	2	112614212	112614213	0.1743	rs4550673	-3.18	rs17586834	0.072431	4.59	0.989	442	442	susie	0.087	5.3e-05	1.10749	0.268084	0.414	0.584	0	0.001	0.001	ENSG00000243389	0.880507	1	Brain_Caudate_basal_ganglia
GTExv8.EUR.Brain_Cortex	/stornext/Bioinf/data/lab_bahlo/users/gerring.z/twas/weights/GTExv8.EUR.Brain_Cortex/ENSG00000133519.12.wgt.RDat	ENSG00000133519.12	22	23402725	23402726	0.758	rs4434089	-2.6	rs13056375	0.08557	-6.11	0.354	511	511	susie	0.31	1.3e-16	-1.1074	0.268121	0.003	0.992	0	0.001	0.004	ENSG00000133519	0.880507	1	Brain_Cortex
GTExv8.EUR.Brain_Cerebellar_Hemisphere	/stornext/Bioinf/data/lab_bahlo/users/gerring.z/twas/weights/GTExv8.EUR.Brain_Cerebellar_Hemisphere/ENSG00000142920.16.wgt.RDat	ENSG00000142920.16	1	33081103	33081104	0.1426	rs10798962	-2.80	rs10429857	0.003454	3.48	0.76800	350	350	susie	0.01	0.11	1.1071	0.26825	0.845	0.154	0.001	0	0	ENSG00000142920	0.880634	1	Brain_Cerebellar_Hemisphere
GTExv8.EUR.Brain_Amygdala	/stornext/Bioinf/data/lab_bahlo/users/gerring.z/twas/weights/GTExv8.EUR.Brain_Amygdala/ENSG00000271795.1.wgt.RDat	ENSG00000271795.1	5	151509452	151509453	0.2965	rs6859236	-3.08	rs7723079	0.10927	4.31	-1.107	629	1	top1	0.11	0.00014	-1.107	0.26829	0.926	0.072	0.002	0	0	ENSG00000271795	0.880634	1	Brain_Amygdala
GTExv8.EUR.Brain_Spinal_cord_cervical_c-1	/stornext/Bioinf/data/lab_bahlo/users/gerring.z/twas/weights/GTExv8.EUR.Brain_Spinal_cord_cervical_c-1/ENSG00000260581.1.wgt.RDat	ENSG00000260581.1	5	151652274	151652275	0.201	rs6859236	-3.08	rs7723079	0.145738	4.49	-1.107	567	1	top1	0.15	1.5e-05	-1.107	0.268294	0.902	0.096	0.001	0	0	ENSG00000260581	0.880634	1	Brain_Spinal_cord_cervical_c-1
GTExv8.EUR.Brain_Anterior_cingulate_cortex_BA24	/stornext/Bioinf/data/lab_bahlo/users/gerring.z/twas/weights/GTExv8.EUR.Brain_Anterior_cingulate_cortex_BA24/ENSG00000134444.13.wgt.RDat	ENSG00000134444.13	18	62187257	62187258	0.31	rs8098366	2.78	rs11662963	-0.007508	3.43	0.345	507	507	susie	0.0042	0.21	-1.1069	0.26836	0.908	0.09	0.001	0	0	ENSG00000134444	0.880634	1	Brain_Anterior_cingulate_cortex_BA24
GTExv8.EUR.Brain_Caudate_basal_ganglia	/stornext/Bioinf/data/lab_bahlo/users/gerring.z/twas/weights/GTExv8.EUR.Brain_Caudate_basal_ganglia/ENSG00000278214.1.wgt.RDat	ENSG00000278214.1	16	85137149	85137150	0.2357	rs17189576	3.07	rs11864373	0.013348	4.17	0.597	558	558	susie	0.045	0.003	1.10668	0.268434	0.789	0.209	0.001	0	0.001	ENSG00000278214	0.880745	1	Brain_Caudate_basal_ganglia
GTExv8.EUR.Brain_Cortex	/stornext/Bioinf/data/lab_bahlo/users/gerring.z/twas/weights/GTExv8.EUR.Brain_Cortex/ENSG00000230387.2.wgt.RDat	ENSG00000230387.2	20	23187960	23187961	0.1785	rs17816623	2.971	rs1572709	0.088984	-4.96	-1.128	585	10	enet	0.11	3.6e-06	1.1065	0.2685	0.454	0.544	0.001	0.001	0.001	ENSG00000230387	0.880841	1	Brain_Cortex
GTExv8.EUR.Brain_Cerebellar_Hemisphere	/stornext/Bioinf/data/lab_bahlo/users/gerring.z/twas/weights/GTExv8.EUR.Brain_Cerebellar_Hemisphere/ENSG00000104228.12.wgt.RDat	ENSG00000104228.12	8	27311318	27311319	0.3123	rs7012010	-5.25	rs2322601	0.034395	4.4	-1.528	626	32	enet	0.072	0.0004	-1.1064	0.26857	0.16	0.075	0.498	0.233	0.035	ENSG00000104228	0.880868	1	Brain_Cerebellar_Hemisphere
GTExv8.EUR.Brain_Hypothalamus	/stornext/Bioinf/data/lab_bahlo/users/gerring.z/twas/weights/GTExv8.EUR.Brain_Hypothalamus/ENSG00000174775.16.wgt.RDat	ENSG00000174775.16	11	537286	537287	0.4153	rs2242566	-3.36	rs12628	0.123942	-5.76	0.133	432	19	enet	0.22	4.2e-10	1.10613	0.26867	0.006	0.991	0	0.001	0.001	ENSG00000174775	0.880888	1	Brain_Hypothalamus
GTExv8.EUR.Brain_Putamen_basal_ganglia	/stornext/Bioinf/data/lab_bahlo/users/gerring.z/twas/weights/GTExv8.EUR.Brain_Putamen_basal_ganglia/ENSG00000275476.1.wgt.RDat	ENSG00000275476.1	12	29277881	29277882	0.2383	rs10771553	2.86	rs889927	0.098422	-5.34	-1.106	597	1	top1	0.098	4.6e-05	1.106	0.26873	0.249	0.748	0	0.001	0.001	ENSG00000275476	0.880888	1	Brain_Putamen_basal_ganglia
GTExv8.EUR.Brain_Hypothalamus	/stornext/Bioinf/data/lab_bahlo/users/gerring.z/twas/weights/GTExv8.EUR.Brain_Hypothalamus/ENSG00000197363.9.wgt.RDat	ENSG00000197363.9	8	144798875	144798876	0.2838	rs7830832	-2.94	rs2976464	0.059504	5.16	-0.87	206	8	enet	0.093	6.7e-05	-1.1058	0.2688	0.199	0.799	0	0.001	0.001	ENSG00000197363	0.880954	1	Brain_Hypothalamus
GTExv8.EUR.Brain_Hypothalamus	/stornext/Bioinf/data/lab_bahlo/users/gerring.z/twas/weights/GTExv8.EUR.Brain_Hypothalamus/ENSG00000242353.1.wgt.RDat	ENSG00000242353.1	11	30368147	30368148	0.2208	rs521371	-3.56	rs528292	0.163436	-5.57	-0.895	399	19	enet	0.17	5e-08	1.1058	0.26882	0.031	0.967	0	0.001	0.001	ENSG00000242353	0.880954	1	Brain_Hypothalamus
GTExv8.EUR.Brain_Cerebellum	/stornext/Bioinf/data/lab_bahlo/users/gerring.z/twas/weights/GTExv8.EUR.Brain_Cerebellum/ENSG00000179532.12.wgt.RDat	ENSG00000179532.12	11	6497295	6497296	0.3489	rs1381912	-2.96	rs11041027	-0.00436	3.72	-0.37	645	13	lasso	0.015	0.051	-1.10558	0.268909	0.867	0.131	0.001	0	0.001	ENSG00000179532	0.880954	1	Brain_Cerebellum
GTExv8.EUR.Brain_Nucleus_accumbens_basal_ganglia	/stornext/Bioinf/data/lab_bahlo/users/gerring.z/twas/weights/GTExv8.EUR.Brain_Nucleus_accumbens_basal_ganglia/ENSG00000146909.7.wgt.RDat	ENSG00000146909.7	7	156949722	156949723	0.2656	rs7805578	-3.14	rs17571054	0.034396	-5.05	-0.716	427	24	enet	0.14	1.6e-07	1.10545	0.26896	0.223	0.775	0	0.001	0.001	ENSG00000146909	0.880954	1	Brain_Nucleus_accumbens_basal_ganglia
GTExv8.EUR.Brain_Frontal_Cortex_BA9	/stornext/Bioinf/data/lab_bahlo/users/gerring.z/twas/weights/GTExv8.EUR.Brain_Frontal_Cortex_BA9/ENSG00000136449.13.wgt.RDat	ENSG00000136449.13	17	50508383	50508384	0.2418	rs11653892	3.31	rs2290864	0.139049	4.78	-1.106	454	1	top1	0.14	9e-07	-1.106	0.269	0.728	0.27	0.001	0	0.001	ENSG00000136449	0.880954	1	Brain_Frontal_Cortex_BA9
GTExv8.EUR.Brain_Cerebellum	/stornext/Bioinf/data/lab_bahlo/users/gerring.z/twas/weights/GTExv8.EUR.Brain_Cerebellum/ENSG00000231010.1.wgt.RDat	ENSG00000231010.1	22	46058159	46058160	0.1464	rs2064262	-2.47	rs9627442	-0.000157	4.05	-0.19	458	30	enet	0.034	0.0067	-1.1046	0.269	0.625	0.374	0	0	0	ENSG00000231010	0.880954	1	Brain_Cerebellum
GTExv8.EUR.Brain_Cerebellum	/stornext/Bioinf/data/lab_bahlo/users/gerring.z/twas/weights/GTExv8.EUR.Brain_Cerebellum/ENSG00000271579.1.wgt.RDat	ENSG00000271579.1	12	115300707	115300708	0.2545	rs1486400	-2.87	rs11067584	0.046434	-3.95	-1.106	689	1	top1	0.046	0.0017	1.106	0.269	0.947	0.051	0.001	0	0	ENSG00000271579	0.880954	1	Brain_Cerebellum
GTExv8.EUR.Brain_Hypothalamus	/stornext/Bioinf/data/lab_bahlo/users/gerring.z/twas/weights/GTExv8.EUR.Brain_Hypothalamus/ENSG00000280106.1.wgt.RDat	ENSG00000280106.1	19	34951204	34951205	0.1493	rs2305762	-3.01	rs2545984	0.0949	-4.65	-1.106	466	1	top1	0.095	5.4e-05	1.106	0.269	0.808	0.19	0.001	0	0	ENSG00000280106	0.880954	1	Brain_Hypothalamus
GTExv8.EUR.Brain_Substantia_nigra	/stornext/Bioinf/data/lab_bahlo/users/gerring.z/twas/weights/GTExv8.EUR.Brain_Substantia_nigra/ENSG00000064300.8.wgt.RDat	ENSG00000064300.8	17	49502062	49502063	0.4704	rs1804011	3.55	rs1317636	-0.008457	-4.53	0.466	364	7	lasso	0.021	0.081	-1.10525	0.269052	0.867	0.13	0.002	0	0.001	ENSG00000064300	0.880954	1	Brain_Substantia_nigra
GTExv8.EUR.Brain_Frontal_Cortex_BA9	/stornext/Bioinf/data/lab_bahlo/users/gerring.z/twas/weights/GTExv8.EUR.Brain_Frontal_Cortex_BA9/ENSG00000273374.1.wgt.RDat	ENSG00000273374.1	3	99806057	99806058	0.1133	rs2464142	-3.63	rs1857290	0.113563	4.50	1.1050	416	1	top1	0.11	9.5e-06	1.105	0.26916	0.869	0.126	0.004	0.001	0	ENSG00000273374	0.880954	1	Brain_Frontal_Cortex_BA9
GTExv8.EUR.Brain_Frontal_Cortex_BA9	/stornext/Bioinf/data/lab_bahlo/users/gerring.z/twas/weights/GTExv8.EUR.Brain_Frontal_Cortex_BA9/ENSG00000146205.13.wgt.RDat	ENSG00000146205.13	2	241188508	241188509	0.431	rs2288751	2.69	rs935262	1.52e-01	-5.76	1.092	404	31	enet	0.32	4.6e-15	-1.10495	0.26918	0.007	0.991	0	0.001	0.001	ENSG00000146205	0.880954	1	Brain_Frontal_Cortex_BA9
GTExv8.EUR.Brain_Hypothalamus	/stornext/Bioinf/data/lab_bahlo/users/gerring.z/twas/weights/GTExv8.EUR.Brain_Hypothalamus/ENSG00000228251.1.wgt.RDat	ENSG00000228251.1	2	112590795	112590796	0.1404	rs4550673	-3.18	rs11900874	3.63e-02	-4.39	1.083	437	437	susie	0.048	0.0035	-1.1047	0.2693	0.617	0.382	0.001	0	0.001	ENSG00000228251	0.880954	1	Brain_Hypothalamus
GTExv8.EUR.Brain_Putamen_basal_ganglia	/stornext/Bioinf/data/lab_bahlo/users/gerring.z/twas/weights/GTExv8.EUR.Brain_Putamen_basal_ganglia/ENSG00000128617.2.wgt.RDat	ENSG00000128617.2	7	128775789	128775790	0.1788	rs10247518	-2.99	rs17475665	-0.00295	3.75	-1.053	342	342	susie	0.019	0.049	-1.10436	0.26944	0.853	0.146	0.001	0	0	ENSG00000128617	0.880954	1	Brain_Putamen_basal_ganglia
GTExv8.EUR.Brain_Cerebellar_Hemisphere	/stornext/Bioinf/data/lab_bahlo/users/gerring.z/twas/weights/GTExv8.EUR.Brain_Cerebellar_Hemisphere/ENSG00000061492.11.wgt.RDat	ENSG00000061492.11	5	138083891	138083892	0.1708	rs10515498	1.89	rs4835774	0.07087	-4.17	-1.104	311	1	top1	0.071	0.00044	1.104	0.26959	0.947	0.052	0	0	0	ENSG00000061492	0.880954	1	Brain_Cerebellar_Hemisphere
GTExv8.EUR.Brain_Putamen_basal_ganglia	/stornext/Bioinf/data/lab_bahlo/users/gerring.z/twas/weights/GTExv8.EUR.Brain_Putamen_basal_ganglia/ENSG00000259280.1.wgt.RDat	ENSG00000259280.1	15	36886532	36886533	0.4311	rs1037478	3.23	rs11634677	0.006235	-3.8	0.534	554	27	enet	0.092	8.2e-05	-1.104	0.26961	0.889	0.108	0.002	0	0.001	ENSG00000259280	0.880954	1	Brain_Putamen_basal_ganglia
GTExv8.EUR.Brain_Cortex	/stornext/Bioinf/data/lab_bahlo/users/gerring.z/twas/weights/GTExv8.EUR.Brain_Cortex/ENSG00000153982.10.wgt.RDat	ENSG00000153982.10	17	59220466	59220467	0.1183	rs9891822	2.25	rs11079369	0.032283	4.22	1.072	299	299	susie	0.042	0.0032	1.1036	0.269768	0.517	0.482	0	0	0.001	ENSG00000153982	0.880954	1	Brain_Cortex
GTExv8.EUR.Brain_Cerebellar_Hemisphere	/stornext/Bioinf/data/lab_bahlo/users/gerring.z/twas/weights/GTExv8.EUR.Brain_Cerebellar_Hemisphere/ENSG00000057657.15.wgt.RDat	ENSG00000057657.15	6	106086319	106086320	0.264	rs548234	-3.3	rs9480620	0.037033	-4.74	0.992	574	6	enet	0.049	0.003	-1.1032	0.26992	0.562	0.435	0.001	0.001	0.001	ENSG00000057657	0.880954	1	Brain_Cerebellar_Hemisphere
GTExv8.EUR.Brain_Cerebellar_Hemisphere	/stornext/Bioinf/data/lab_bahlo/users/gerring.z/twas/weights/GTExv8.EUR.Brain_Cerebellar_Hemisphere/ENSG00000167766.18.wgt.RDat	ENSG00000167766.18	19	52690495	52690496	0.513	rs607477	3	rs329955	0.1921	-5.8	1.237	461	461	susie	0.2	3.2e-09	-1.10324	0.27	0.021	0.976	0	0.001	0.002	ENSG00000167766	0.880954	1	Brain_Cerebellar_Hemisphere
GTExv8.EUR.Brain_Hypothalamus	/stornext/Bioinf/data/lab_bahlo/users/gerring.z/twas/weights/GTExv8.EUR.Brain_Hypothalamus/ENSG00000204435.13.wgt.RDat	ENSG00000204435.13	6	31665390	31665391	0.2297	rs2856448	3.95	rs411337	-0.00339	3.86	-0.856	242	24	enet	0.051	0.0027	1.1036	0.27	0.887	0.102	0.007	0.001	0.003	ENSG00000204435	0.880954	1	Brain_Hypothalamus
GTExv8.EUR.Brain_Spinal_cord_cervical_c-1	/stornext/Bioinf/data/lab_bahlo/users/gerring.z/twas/weights/GTExv8.EUR.Brain_Spinal_cord_cervical_c-1/ENSG00000243422.2.wgt.RDat	ENSG00000243422.2	3	75630200	75630201	0.2963	rs9310319	-2.63	rs4309751	-0.006059	2.87	-0.648	170	34	enet	0.014	0.11	-1.10196	0.27	0.978	0.022	0	0	0	ENSG00000243422	0.880954	1	Brain_Spinal_cord_cervical_c-1
GTExv8.EUR.Brain_Cerebellar_Hemisphere	/stornext/Bioinf/data/lab_bahlo/users/gerring.z/twas/weights/GTExv8.EUR.Brain_Cerebellar_Hemisphere/ENSG00000268117.1.wgt.RDat	ENSG00000268117.1	19	21720034	21720035	0.7	rs1397579	2.25	rs6511286	0.450418	8.44	1.055	285	16	enet	0.45	3.4e-22	1.10192	0.27	0	0.998	0	0	0.002	ENSG00000268117	0.880954	1	Brain_Cerebellar_Hemisphere
GTExv8.EUR.Brain_Hypothalamus	/stornext/Bioinf/data/lab_bahlo/users/gerring.z/twas/weights/GTExv8.EUR.Brain_Hypothalamus/ENSG00000152670.18.wgt.RDat	ENSG00000152670.18	5	55738016	55738017	0.1419	rs13184107	-3.13	rs162091	0.05636	-4.1	-1.103	345	1	top1	0.056	0.0017	1.103	0.27003	0.952	0.047	0.001	0	0	ENSG00000152670	0.880954	1	Brain_Hypothalamus
GTExv8.EUR.Brain_Putamen_basal_ganglia	/stornext/Bioinf/data/lab_bahlo/users/gerring.z/twas/weights/GTExv8.EUR.Brain_Putamen_basal_ganglia/ENSG00000133816.13.wgt.RDat	ENSG00000133816.13	11	12094007	12094008	0.4463	rs4910407	3.43	rs4237703	0.01522	4.08	0.987	727	26	enet	0.12	5e-06	1.1029	0.27005	0.847	0.15	0.002	0	0	ENSG00000133816	0.880954	1	Brain_Putamen_basal_ganglia
GTExv8.EUR.Brain_Cerebellum	/stornext/Bioinf/data/lab_bahlo/users/gerring.z/twas/weights/GTExv8.EUR.Brain_Cerebellum/ENSG00000223572.9.wgt.RDat	ENSG00000223572.9	15	43692885	43692886	0.4318	rs7048	2.72	rs12050645	0.010225	4.95	-0.52945	257	7	lasso	0.12	1e-06	-1.1029	0.27007	0.483	0.515	0	0	0.001	ENSG00000223572	0.880954	1	Brain_Cerebellum
GTExv8.EUR.Brain_Cerebellar_Hemisphere	/stornext/Bioinf/data/lab_bahlo/users/gerring.z/twas/weights/GTExv8.EUR.Brain_Cerebellar_Hemisphere/ENSG00000197959.13.wgt.RDat	ENSG00000197959.13	1	171841497	171841498	0.5109	rs10911125	2.63	rs10158235	0.384593	8.30	0.99400	470	470	susie	0.4	2.6e-19	1.1029	0.27009	0	0.997	0	0.001	0.002	ENSG00000197959	0.880954	1	Brain_Cerebellar_Hemisphere
GTExv8.EUR.Brain_Putamen_basal_ganglia	/stornext/Bioinf/data/lab_bahlo/users/gerring.z/twas/weights/GTExv8.EUR.Brain_Putamen_basal_ganglia/ENSG00000182722.5.wgt.RDat	ENSG00000182722.5	7	64853353	64853354	0.1757	rs10949909	2.75	rs6978652	0.02078	-4.03	1.185	267	267	susie	0.027	0.023	-1.10272	0.27015	0.874	0.125	0.001	0	0	ENSG00000182722	0.880954	1	Brain_Putamen_basal_ganglia
GTExv8.EUR.Brain_Cerebellum	/stornext/Bioinf/data/lab_bahlo/users/gerring.z/twas/weights/GTExv8.EUR.Brain_Cerebellum/ENSG00000119685.19.wgt.RDat	ENSG00000119685.19	14	75633624	75633625	0.3256	rs2300603	2.65	rs1559539	0.107	-5.35	-0.597	459	59	enet	0.12	5.6e-07	1.1023	0.2703	0.018	0.98	0	0.001	0.001	ENSG00000119685	0.880954	1	Brain_Cerebellum
GTExv8.EUR.Brain_Cerebellum	/stornext/Bioinf/data/lab_bahlo/users/gerring.z/twas/weights/GTExv8.EUR.Brain_Cerebellum/ENSG00000273151.1.wgt.RDat	ENSG00000273151.1	7	886546	886547	0.2316	rs10951261	-3.16	rs4722409	0.099	4.52	-1.102	330	1	top1	0.099	6.5e-06	-1.102	0.270462	0.845	0.153	0.001	0	0	ENSG00000273151	0.880954	1	Brain_Cerebellum
GTExv8.EUR.Brain_Frontal_Cortex_BA9	/stornext/Bioinf/data/lab_bahlo/users/gerring.z/twas/weights/GTExv8.EUR.Brain_Frontal_Cortex_BA9/ENSG00000121481.10.wgt.RDat	ENSG00000121481.10	1	185045363	185045364	0.2855	rs1010863	-2.35	rs12040650	0.024484	3.56	-0.96200	415	415	susie	0.05	0.0029	-1.10175	0.27057	0.883	0.116	0.001	0	0	ENSG00000121481	0.880954	1	Brain_Frontal_Cortex_BA9
GTExv8.EUR.Brain_Cortex	/stornext/Bioinf/data/lab_bahlo/users/gerring.z/twas/weights/GTExv8.EUR.Brain_Cortex/ENSG00000237636.2.wgt.RDat	ENSG00000237636.2	13	19344824	19344825	0.284	rs7993821	2.44	rs9551287	0.24707	7.18	-0.947	354	354	susie	0.26	7.3e-14	-1.1017	0.27061	0	0.997	0	0.001	0.002	ENSG00000237636	0.880954	1	Brain_Cortex
GTExv8.EUR.Brain_Cerebellar_Hemisphere	/stornext/Bioinf/data/lab_bahlo/users/gerring.z/twas/weights/GTExv8.EUR.Brain_Cerebellar_Hemisphere/ENSG00000280255.1.wgt.RDat	ENSG00000280255.1	7	26538377	26538378	0.8271	rs17153739	-3.47	rs1013688	0.593808	-9.66	-1.089	451	44	enet	0.61	1.7e-33	1.10146	0.2707	0	0.996	0	0.002	0.002	ENSG00000280255	0.880954	1	Brain_Cerebellar_Hemisphere
GTExv8.EUR.Brain_Cerebellum	/stornext/Bioinf/data/lab_bahlo/users/gerring.z/twas/weights/GTExv8.EUR.Brain_Cerebellum/ENSG00000112685.13.wgt.RDat	ENSG00000112685.13	6	693110	693111	0.1487	rs12200073	-2.96	rs2788213	0.06581	4.14	-1.101	627	1	top1	0.066	0.00022	-1.101	0.2709	0.932	0.067	0.001	0	0	ENSG00000112685	0.880954	1	Brain_Cerebellum
GTExv8.EUR.Brain_Caudate_basal_ganglia	/stornext/Bioinf/data/lab_bahlo/users/gerring.z/twas/weights/GTExv8.EUR.Brain_Caudate_basal_ganglia/ENSG00000131844.15.wgt.RDat	ENSG00000131844.15	5	71587287	71587288	0.1946	rs7379839	-2.44	rs7379830	0.114084	-4.81	1.101	310	1	top1	0.11	3.5e-06	-1.101	0.2709	0.683	0.316	0	0	0.001	ENSG00000131844	0.880954	1	Brain_Caudate_basal_ganglia
GTExv8.EUR.Brain_Hypothalamus	/stornext/Bioinf/data/lab_bahlo/users/gerring.z/twas/weights/GTExv8.EUR.Brain_Hypothalamus/ENSG00000127914.16.wgt.RDat	ENSG00000127914.16	7	91940866	91940867	0.106	rs6465323	3.04	rs7808587	-0.004220	-3.17	-1.065	300	300	susie	0.038	0.0081	1.10092	0.270933	0.907	0.092	0.001	0	0	ENSG00000127914	0.880954	1	Brain_Hypothalamus
GTExv8.EUR.Brain_Cerebellum	/stornext/Bioinf/data/lab_bahlo/users/gerring.z/twas/weights/GTExv8.EUR.Brain_Cerebellum/ENSG00000205037.2.wgt.RDat	ENSG00000205037.2	16	88100984	88100985	0.2115	rs12443806	-3.37	rs8050209	0.046719	4.26	1.101	426	1	top1	0.047	0.0017	1.101	0.271	0.92	0.078	0.001	0	0	ENSG00000205037	0.880954	1	Brain_Cerebellum
GTExv8.EUR.Brain_Anterior_cingulate_cortex_BA24	/stornext/Bioinf/data/lab_bahlo/users/gerring.z/twas/weights/GTExv8.EUR.Brain_Anterior_cingulate_cortex_BA24/ENSG00000271714.1.wgt.RDat	ENSG00000271714.1	5	74865892	74865893	0.1656	rs6453081	-3.26	rs11951174	0.023822	4.08	-0.225	450	450	susie	0.039	0.012	1.10071	0.27102	0.791	0.207	0.001	0	0	ENSG00000271714	0.880969	1	Brain_Anterior_cingulate_cortex_BA24
GTExv8.EUR.Brain_Caudate_basal_ganglia	/stornext/Bioinf/data/lab_bahlo/users/gerring.z/twas/weights/GTExv8.EUR.Brain_Caudate_basal_ganglia/ENSG00000157653.11.wgt.RDat	ENSG00000157653.11	9	113410685	113410686	0.2414	rs16928463	2.81	rs10116799	0.032102	-3.70	-1.103	560	2	lasso	0.047	0.0026	1.10002	0.27132	0.734	0.264	0.001	0	0	ENSG00000157653	0.881455	1	Brain_Caudate_basal_ganglia
GTExv8.EUR.Brain_Caudate_basal_ganglia	/stornext/Bioinf/data/lab_bahlo/users/gerring.z/twas/weights/GTExv8.EUR.Brain_Caudate_basal_ganglia/ENSG00000105926.15.wgt.RDat	ENSG00000105926.15	7	24573267	24573268	0.1551	rs2521634	3.74	rs6952491	0.181	-5.72	-1.1	628	1	top1	0.18	3.6e-09	1.1	0.27133	0.046	0.944	0	0.007	0.002	ENSG00000105926	0.881455	1	Brain_Caudate_basal_ganglia
GTExv8.EUR.Brain_Spinal_cord_cervical_c-1	/stornext/Bioinf/data/lab_bahlo/users/gerring.z/twas/weights/GTExv8.EUR.Brain_Spinal_cord_cervical_c-1/ENSG00000233200.1.wgt.RDat	ENSG00000233200.1	10	35230597	35230598	0.2323	rs12653	2.51	rs11010151	0.187856	4.92	1.1	308	1	top1	0.19	7.8e-07	1.1	0.271332	0.743	0.256	0	0	0	ENSG00000233200	0.881455	1	Brain_Spinal_cord_cervical_c-1
GTExv8.EUR.Brain_Amygdala	/stornext/Bioinf/data/lab_bahlo/users/gerring.z/twas/weights/GTExv8.EUR.Brain_Amygdala/ENSG00000135845.9.wgt.RDat	ENSG00000135845.9	1	172444085	172444086	0.2339	rs10911125	2.63	rs10752946	0.055420	4.55	0.18100	392	28	enet	0.16	3.2e-06	1.09997	0.27134	0.719	0.28	0.001	0	0	ENSG00000135845	0.881455	1	Brain_Amygdala
GTExv8.EUR.Brain_Amygdala	/stornext/Bioinf/data/lab_bahlo/users/gerring.z/twas/weights/GTExv8.EUR.Brain_Amygdala/ENSG00000230461.8.wgt.RDat	ENSG00000230461.8	1	213988499	213988500	0.3191	rs3767844	-3.68	rs12044591	-0.004925	3.52	0.22100	591	46	enet	0.048	0.0098	1.09996	0.27135	0.913	0.084	0.003	0	0	ENSG00000230461	0.881455	1	Brain_Amygdala
GTExv8.EUR.Brain_Cerebellum	/stornext/Bioinf/data/lab_bahlo/users/gerring.z/twas/weights/GTExv8.EUR.Brain_Cerebellum/ENSG00000130558.19.wgt.RDat	ENSG00000130558.19	9	135075421	135075422	0.2911	rs4842244	3.50	rs1815366	0.03738	-4.04	-0.070	659	19	enet	0.072	0.00012	1.09991	0.27137	0.813	0.182	0.004	0.001	0.001	ENSG00000130558	0.881455	1	Brain_Cerebellum
GTExv8.EUR.Brain_Hypothalamus	/stornext/Bioinf/data/lab_bahlo/users/gerring.z/twas/weights/GTExv8.EUR.Brain_Hypothalamus/ENSG00000157219.3.wgt.RDat	ENSG00000157219.3	7	155070323	155070324	0.2449	rs1657293	3.43	rs753116	0.021417	-4.30	0.399	650	8	lasso	0.093	6.3e-05	-1.09939	0.271597	0.686	0.31	0.002	0.001	0.001	ENSG00000157219	0.88175	1	Brain_Hypothalamus
GTExv8.EUR.Brain_Substantia_nigra	/stornext/Bioinf/data/lab_bahlo/users/gerring.z/twas/weights/GTExv8.EUR.Brain_Substantia_nigra/ENSG00000214279.13.wgt.RDat	ENSG00000214279.13	10	133453945	133453946	0.306	rs11101935	-3.2	rs2480246	-0.01	-3.44	-0.333	317	317	susie	0.016	0.11	1.0993	0.27165	0.949	0.05	0.001	0	0	ENSG00000214279	0.88175	1	Brain_Substantia_nigra
GTExv8.EUR.Brain_Hypothalamus	/stornext/Bioinf/data/lab_bahlo/users/gerring.z/twas/weights/GTExv8.EUR.Brain_Hypothalamus/ENSG00000230439.2.wgt.RDat	ENSG00000230439.2	1	93775443	93775444	0.4347	rs17111203	3.15	rs2391322	2.43e-01	6.24	-0.936	435	435	susie	0.25	1.9e-11	-1.09915	0.271701	0.001	0.996	0	0.001	0.002	ENSG00000230439	0.88175	1	Brain_Hypothalamus
GTExv8.EUR.Brain_Cerebellum	/stornext/Bioinf/data/lab_bahlo/users/gerring.z/twas/weights/GTExv8.EUR.Brain_Cerebellum/ENSG00000009413.15.wgt.RDat	ENSG00000009413.15	6	111483228	111483229	0.1956	rs11755082	2.9	rs9374262	0.14685	5.46	1.017	423	9	lasso	0.16	1.3e-08	1.0991	0.27171	0.037	0.96	0	0.001	0.002	ENSG00000009413	0.88175	1	Brain_Cerebellum
GTExv8.EUR.Brain_Cerebellum	/stornext/Bioinf/data/lab_bahlo/users/gerring.z/twas/weights/GTExv8.EUR.Brain_Cerebellum/ENSG00000273143.1.wgt.RDat	ENSG00000273143.1	10	110496203	110496204	0.2707	rs4918606	-2.76	rs17127354	0.00988	3.93	-0.144	429	3	lasso	0.02	0.029	1.09905	0.271747	0.9	0.099	0.001	0	0	ENSG00000273143	0.88175	1	Brain_Cerebellum
GTExv8.EUR.Brain_Caudate_basal_ganglia	/stornext/Bioinf/data/lab_bahlo/users/gerring.z/twas/weights/GTExv8.EUR.Brain_Caudate_basal_ganglia/ENSG00000244292.1.wgt.RDat	ENSG00000244292.1	7	141911216	141911217	0.1392	rs1014958	-2.45	rs12703406	0.00775	-3.47	0.473	476	476	susie	0.047	0.0024	-1.09877	0.27187	0.837	0.162	0.001	0	0	ENSG00000244292	0.88175	1	Brain_Caudate_basal_ganglia
GTExv8.EUR.Brain_Cerebellum	/stornext/Bioinf/data/lab_bahlo/users/gerring.z/twas/weights/GTExv8.EUR.Brain_Cerebellum/ENSG00000254419.1.wgt.RDat	ENSG00000254419.1	20	58710794	58710795	0.2695	rs6100282	3.081	rs218475	0.0028	-4.1	-0.669	555	25	enet	0.047	0.0016	1.09854	0.27197	0.75	0.248	0.001	0	0.001	ENSG00000254419	0.88175	1	Brain_Cerebellum
GTExv8.EUR.Brain_Frontal_Cortex_BA9	/stornext/Bioinf/data/lab_bahlo/users/gerring.z/twas/weights/GTExv8.EUR.Brain_Frontal_Cortex_BA9/ENSG00000173641.17.wgt.RDat	ENSG00000173641.17	1	16019593	16019594	0.1782	rs157134	2.62	rs1763601	0.018631	3.80	1.11700	385	5	lasso	0.025	0.027	1.09851	0.27198	0.86	0.139	0.001	0	0	ENSG00000173641	0.88175	1	Brain_Frontal_Cortex_BA9
GTExv8.EUR.Brain_Cerebellum	/stornext/Bioinf/data/lab_bahlo/users/gerring.z/twas/weights/GTExv8.EUR.Brain_Cerebellum/ENSG00000139117.13.wgt.RDat	ENSG00000139117.13	12	38907429	38907430	0.2016	rs11170859	2.41	rs7954599	0.072828	4.44	-1.206	339	7	lasso	0.074	9.8e-05	-1.09823	0.272	0.557	0.442	0	0	0.001	ENSG00000139117	0.88175	1	Brain_Cerebellum
GTExv8.EUR.Brain_Cerebellum	/stornext/Bioinf/data/lab_bahlo/users/gerring.z/twas/weights/GTExv8.EUR.Brain_Cerebellum/ENSG00000117281.15.wgt.RDat	ENSG00000117281.15	1	145719470	145719471	0.0639	rs1797052	-2.56	rs2004659	1.65e-02	3.76	0.35200	107	5	enet	0.066	0.00022	-1.09827	0.272087	0.887	0.113	0	0	0	ENSG00000117281	0.88175	1	Brain_Cerebellum
GTExv8.EUR.Brain_Caudate_basal_ganglia	/stornext/Bioinf/data/lab_bahlo/users/gerring.z/twas/weights/GTExv8.EUR.Brain_Caudate_basal_ganglia/ENSG00000178631.7.wgt.RDat	ENSG00000178631.7	3	139493808	139493809	0.1475	rs4298067	-2.58	rs9831108	0.013028	3.65	-1.209	464	12	enet	0.031	0.012	-1.09823	0.2721	0.872	0.127	0.001	0	0	ENSG00000178631	0.88175	1	Brain_Caudate_basal_ganglia
GTExv8.EUR.Brain_Frontal_Cortex_BA9	/stornext/Bioinf/data/lab_bahlo/users/gerring.z/twas/weights/GTExv8.EUR.Brain_Frontal_Cortex_BA9/ENSG00000235351.1.wgt.RDat	ENSG00000235351.1	2	241724987	241724988	0.165	rs41342147	-2.69	rs1677	2.17e-03	-3.39	0.612	228	228	susie	0.029	0.019	-1.09819	0.272123	0.938	0.061	0.001	0	0	ENSG00000235351	0.88175	1	Brain_Frontal_Cortex_BA9
GTExv8.EUR.Brain_Putamen_basal_ganglia	/stornext/Bioinf/data/lab_bahlo/users/gerring.z/twas/weights/GTExv8.EUR.Brain_Putamen_basal_ganglia/ENSG00000251450.1.wgt.RDat	ENSG00000251450.1	5	80952979	80952980	0.3253	rs367647	-3.26	rs888821	0.1848	-5.74	1.066	469	469	susie	0.2	2.9e-09	-1.09817	0.27213	0.026	0.969	0	0.003	0.002	ENSG00000251450	0.88175	1	Brain_Putamen_basal_ganglia
GTExv8.EUR.Brain_Frontal_Cortex_BA9	/stornext/Bioinf/data/lab_bahlo/users/gerring.z/twas/weights/GTExv8.EUR.Brain_Frontal_Cortex_BA9/ENSG00000258794.3.wgt.RDat	ENSG00000258794.3	12	34209674	34209675	0.0796	rs814675	-2.71	rs10844693	0.053209	-4.3	0.471	172	172	susie	0.083	0.00016	-1.098	0.272184	0.364	0.633	0	0	0.002	ENSG00000258794	0.88175	1	Brain_Frontal_Cortex_BA9
GTExv8.EUR.Brain_Nucleus_accumbens_basal_ganglia	/stornext/Bioinf/data/lab_bahlo/users/gerring.z/twas/weights/GTExv8.EUR.Brain_Nucleus_accumbens_basal_ganglia/ENSG00000257509.1.wgt.RDat	ENSG00000257509.1	12	55762627	55762628	0.1495	rs7968967	2.33	rs12371362	0.04483	4.2	1.098	300	1	top1	0.045	0.0024	1.098	0.2722	0.937	0.062	0	0	0	ENSG00000257509	0.88175	1	Brain_Nucleus_accumbens_basal_ganglia
GTExv8.EUR.Brain_Cortex	/stornext/Bioinf/data/lab_bahlo/users/gerring.z/twas/weights/GTExv8.EUR.Brain_Cortex/ENSG00000278376.1.wgt.RDat	ENSG00000278376.1	11	118791253	118791254	0.405	rs4938619	2.4	rs582200	0.244444	7.44	0.732	363	363	susie	0.4	8.7e-22	1.098	0.272204	0	0.998	0	0.001	0.001	ENSG00000278376	0.88175	1	Brain_Cortex
GTExv8.EUR.Brain_Putamen_basal_ganglia	/stornext/Bioinf/data/lab_bahlo/users/gerring.z/twas/weights/GTExv8.EUR.Brain_Putamen_basal_ganglia/ENSG00000256433.2.wgt.RDat	ENSG00000256433.2	12	6393904	6393905	0.2134	rs3764909	-3.59	rs2270239	-0.005484	-3.29	-0.423	448	448	susie	0.042	0.0063	-1.0978	0.27227	0.934	0.063	0.003	0	0	ENSG00000256433	0.88175	1	Brain_Putamen_basal_ganglia
GTExv8.EUR.Brain_Hypothalamus	/stornext/Bioinf/data/lab_bahlo/users/gerring.z/twas/weights/GTExv8.EUR.Brain_Hypothalamus/ENSG00000224525.2.wgt.RDat	ENSG00000224525.2	1	242203554	242203555	0.6703	rs2796077	2.98	rs1836768	4.74e-01	8.65	-0.933	555	10	lasso	0.49	1.5e-24	-1.09757	0.272394	0	0.997	0	0.001	0.002	ENSG00000224525	0.88175	1	Brain_Hypothalamus
GTExv8.EUR.Brain_Caudate_basal_ganglia	/stornext/Bioinf/data/lab_bahlo/users/gerring.z/twas/weights/GTExv8.EUR.Brain_Caudate_basal_ganglia/ENSG00000140525.17.wgt.RDat	ENSG00000140525.17	15	89243948	89243949	0.1503	rs176641	2.54	rs7178152	-0.00212	3.18	-1.618	447	447	susie	0.016	0.053	-1.09724	0.27254	0.915	0.084	0.001	0	0	ENSG00000140525	0.88175	1	Brain_Caudate_basal_ganglia
GTExv8.EUR.Brain_Cerebellar_Hemisphere	/stornext/Bioinf/data/lab_bahlo/users/gerring.z/twas/weights/GTExv8.EUR.Brain_Cerebellar_Hemisphere/ENSG00000116337.15.wgt.RDat	ENSG00000116337.15	1	109619503	109619504	0.2845	rs11581665	2.92	rs6537803	-0.006449	-3.65	0.93000	437	33	enet	0.067	0.00061	1.0972	0.27255	0.901	0.097	0.001	0	0	ENSG00000116337	0.88175	1	Brain_Cerebellar_Hemisphere
GTExv8.EUR.Brain_Frontal_Cortex_BA9	/stornext/Bioinf/data/lab_bahlo/users/gerring.z/twas/weights/GTExv8.EUR.Brain_Frontal_Cortex_BA9/ENSG00000177875.4.wgt.RDat	ENSG00000177875.4	12	48183583	48183584	0.2436	rs11168227	-3.83	rs10875764	0.046622	-4.88	1.092	518	518	susie	0.064	0.00081	-1.0971	0.272584	0.213	0.782	0.001	0.003	0.002	ENSG00000177875	0.88175	1	Brain_Frontal_Cortex_BA9
GTExv8.EUR.Brain_Caudate_basal_ganglia	/stornext/Bioinf/data/lab_bahlo/users/gerring.z/twas/weights/GTExv8.EUR.Brain_Caudate_basal_ganglia/ENSG00000075651.15.wgt.RDat	ENSG00000075651.15	3	171810949	171810950	0.2562	rs16856398	2.80	rs13068144	0.012222	-4.16	-0.292	449	449	susie	0.046	0.0027	1.09702	0.27263	0.877	0.122	0.001	0	0	ENSG00000075651	0.88175	1	Brain_Caudate_basal_ganglia
GTExv8.EUR.Brain_Hippocampus	/stornext/Bioinf/data/lab_bahlo/users/gerring.z/twas/weights/GTExv8.EUR.Brain_Hippocampus/ENSG00000261810.1.wgt.RDat	ENSG00000261810.1	16	10033683	10033684	0.2727	rs316375	3.38	rs837694	0.127	-4.89	0.67	648	7	lasso	0.14	1.2e-06	-1.09692	0.272677	0.312	0.685	0.001	0.001	0.001	ENSG00000261810	0.88175	1	Brain_Hippocampus
GTExv8.EUR.Brain_Amygdala	/stornext/Bioinf/data/lab_bahlo/users/gerring.z/twas/weights/GTExv8.EUR.Brain_Amygdala/ENSG00000256043.2.wgt.RDat	ENSG00000256043.2	4	155953916	155953917	0.396	rs13115024	-3.21	rs10001803	0.102688	-4.64	0.132	462	40	enet	0.12	8.6e-05	-1.09668	0.27278	0.656	0.342	0.001	0	0.001	ENSG00000256043	0.88175	1	Brain_Amygdala
GTExv8.EUR.Brain_Putamen_basal_ganglia	/stornext/Bioinf/data/lab_bahlo/users/gerring.z/twas/weights/GTExv8.EUR.Brain_Putamen_basal_ganglia/ENSG00000214595.11.wgt.RDat	ENSG00000214595.11	2	54723664	54723665	0.3132	rs1727505	-2.54	rs2116439	-0.006622	-3.67	-0.261	573	573	susie	0.062	0.0011	1.09639	0.272907	0.869	0.13	0.001	0	0	ENSG00000214595	0.88175	1	Brain_Putamen_basal_ganglia
GTExv8.EUR.Brain_Substantia_nigra	/stornext/Bioinf/data/lab_bahlo/users/gerring.z/twas/weights/GTExv8.EUR.Brain_Substantia_nigra/ENSG00000118804.8.wgt.RDat	ENSG00000118804.8	4	76306025	76306026	0.34	rs905955	-2.43	rs17001726	0.021245	-3.72	0.302	499	5	lasso	0.072	0.0039	-1.0964	0.27291	0.891	0.108	0.001	0	0	ENSG00000118804	0.88175	1	Brain_Substantia_nigra
GTExv8.EUR.Brain_Cerebellum	/stornext/Bioinf/data/lab_bahlo/users/gerring.z/twas/weights/GTExv8.EUR.Brain_Cerebellum/ENSG00000176834.13.wgt.RDat	ENSG00000176834.13	12	118135856	118135857	0.3787	rs6490143	3.50	rs3847651	0.125409	-5.46	-0.186	506	10	enet	0.17	4e-09	-1.09596	0.273	0.074	0.923	0	0.001	0.001	ENSG00000176834	0.88175	1	Brain_Cerebellum
GTExv8.EUR.Brain_Frontal_Cortex_BA9	/stornext/Bioinf/data/lab_bahlo/users/gerring.z/twas/weights/GTExv8.EUR.Brain_Frontal_Cortex_BA9/ENSG00000250506.7.wgt.RDat	ENSG00000250506.7	17	76000905	76000906	0.6876	rs820388	3.12	rs2665993	0.252958	-6.87	0.209	403	27	enet	0.35	3.3e-16	-1.09648	0.273	0	0.998	0	0.001	0.001	ENSG00000250506	0.88175	1	Brain_Frontal_Cortex_BA9
GTExv8.EUR.Brain_Cerebellar_Hemisphere	/stornext/Bioinf/data/lab_bahlo/users/gerring.z/twas/weights/GTExv8.EUR.Brain_Cerebellar_Hemisphere/ENSG00000263571.2.wgt.RDat	ENSG00000263571.2	17	34155565	34155566	0.6309	rs212491	-3.79	rs9911464	0.492126	8.74	1.097	738	1	top1	0.49	8.6e-25	1.097	0.273	0	0.991	0	0.008	0.002	ENSG00000263571	0.88175	1	Brain_Cerebellar_Hemisphere
GTExv8.EUR.Brain_Hypothalamus	/stornext/Bioinf/data/lab_bahlo/users/gerring.z/twas/weights/GTExv8.EUR.Brain_Hypothalamus/ENSG00000213626.11.wgt.RDat	ENSG00000213626.11	2	30231530	30231531	0.2657	rs829689	-2.70	rs12988733	2.17e-02	-3.10	-0.754	481	9	lasso	0.03	0.018	1.0961	0.27304	0.933	0.065	0.001	0	0	ENSG00000213626	0.88175	1	Brain_Hypothalamus
GTExv8.EUR.Brain_Frontal_Cortex_BA9	/stornext/Bioinf/data/lab_bahlo/users/gerring.z/twas/weights/GTExv8.EUR.Brain_Frontal_Cortex_BA9/ENSG00000066230.10.wgt.RDat	ENSG00000066230.10	5	524331	524332	0.7631	rs3828569	2.60	rs11134054	2.11e-01	-6.32	-1.690	340	23	enet	0.36	6.1e-17	1.09605	0.273057	0.003	0.993	0	0.001	0.003	ENSG00000066230	0.88175	1	Brain_Frontal_Cortex_BA9
GTExv8.EUR.Brain_Cortex	/stornext/Bioinf/data/lab_bahlo/users/gerring.z/twas/weights/GTExv8.EUR.Brain_Cortex/ENSG00000112232.8.wgt.RDat	ENSG00000112232.8	6	62286226	62286227	0.2198	rs1575241	1.89	rs1192446	0.161	5.52	-1.166	308	5	lasso	0.16	9.6e-09	-1.096	0.27307	0.049	0.948	0	0	0.002	ENSG00000112232	0.88175	1	Brain_Cortex
GTExv8.EUR.Brain_Nucleus_accumbens_basal_ganglia	/stornext/Bioinf/data/lab_bahlo/users/gerring.z/twas/weights/GTExv8.EUR.Brain_Nucleus_accumbens_basal_ganglia/ENSG00000180269.7.wgt.RDat	ENSG00000180269.7	16	20073916	20073917	0.1366	rs2608173	3	rs183452	0.073496	4.67	1.096	404	1	top1	0.073	0.00013	1.096	0.273079	0.771	0.227	0.001	0	0	ENSG00000180269	0.88175	1	Brain_Nucleus_accumbens_basal_ganglia
GTExv8.EUR.Brain_Putamen_basal_ganglia	/stornext/Bioinf/data/lab_bahlo/users/gerring.z/twas/weights/GTExv8.EUR.Brain_Putamen_basal_ganglia/ENSG00000177868.11.wgt.RDat	ENSG00000177868.11	1	42816803	42816804	0.3729	rs4660234	2.63	rs323719	0.301105	7.26	0.97100	430	28	enet	0.34	2.5e-15	1.09567	0.27322	0	0.998	0	0.001	0.002	ENSG00000177868	0.882052	1	Brain_Putamen_basal_ganglia
GTExv8.EUR.Brain_Cerebellum	/stornext/Bioinf/data/lab_bahlo/users/gerring.z/twas/weights/GTExv8.EUR.Brain_Cerebellum/ENSG00000163655.15.wgt.RDat	ENSG00000163655.15	3	155870535	155870536	0.1467	rs7643525	2.31	rs1131925	0.043881	4.42	1.248	333	15	enet	0.077	6.6e-05	1.09529	0.27339	0.729	0.27	0	0	0.001	ENSG00000163655	0.882179	1	Brain_Cerebellum
GTExv8.EUR.Brain_Spinal_cord_cervical_c-1	/stornext/Bioinf/data/lab_bahlo/users/gerring.z/twas/weights/GTExv8.EUR.Brain_Spinal_cord_cervical_c-1/ENSG00000229056.2.wgt.RDat	ENSG00000229056.2	2	196260023	196260024	0.317	rs12693795	2.37	rs17231419	0.080718	3.65	1.095	363	1	top1	0.081	0.0012	1.095	0.273517	0.974	0.025	0.001	0	0	ENSG00000229056	0.882179	1	Brain_Spinal_cord_cervical_c-1
GTExv8.EUR.Brain_Caudate_basal_ganglia	/stornext/Bioinf/data/lab_bahlo/users/gerring.z/twas/weights/GTExv8.EUR.Brain_Caudate_basal_ganglia/ENSG00000180777.13.wgt.RDat	ENSG00000180777.13	18	14728271	14728272	0.108	rs12953405	2.79	rs12605904	0.024157	-3.62	0.224	131	131	susie	0.041	0.0047	-1.0949	0.273573	0.945	0.055	0	0	0	ENSG00000180777	0.882179	1	Brain_Caudate_basal_ganglia
GTExv8.EUR.Brain_Cortex	/stornext/Bioinf/data/lab_bahlo/users/gerring.z/twas/weights/GTExv8.EUR.Brain_Cortex/ENSG00000244357.3.wgt.RDat	ENSG00000244357.3	3	45742674	45742675	0.1075	rs2742408	-2.89	rs2742417	0.03144	-3.92	1.3130	467	467	susie	0.038	0.0046	-1.09465	0.27367	0.725	0.273	0.001	0	0.001	ENSG00000244357	0.882179	1	Brain_Cortex
GTExv8.EUR.Brain_Amygdala	/stornext/Bioinf/data/lab_bahlo/users/gerring.z/twas/weights/GTExv8.EUR.Brain_Amygdala/ENSG00000254854.1.wgt.RDat	ENSG00000254854.1	11	119729582	119729583	0.368	rs1287591	-3.21	rs2136421	0.18902	4.83	1.094	467	1	top1	0.19	4.7e-07	1.094	0.27395	0.78	0.218	0.001	0	0	ENSG00000254854	0.882179	1	Brain_Amygdala
GTExv8.EUR.Brain_Anterior_cingulate_cortex_BA24	/stornext/Bioinf/data/lab_bahlo/users/gerring.z/twas/weights/GTExv8.EUR.Brain_Anterior_cingulate_cortex_BA24/ENSG00000268660.1.wgt.RDat	ENSG00000268660.1	19	58044591	58044592	0.3414	rs2239986	3.29	rs292826	0.12618	-4.32	-1.094	446	1	top1	0.13	1.4e-05	1.094	0.27395	0.925	0.073	0.002	0	0	ENSG00000268660	0.882179	1	Brain_Anterior_cingulate_cortex_BA24
GTExv8.EUR.Brain_Hippocampus	/stornext/Bioinf/data/lab_bahlo/users/gerring.z/twas/weights/GTExv8.EUR.Brain_Hippocampus/ENSG00000254852.8.wgt.RDat	ENSG00000254852.8	16	14748065	14748066	0.1351	rs35358903	2.67	rs2280018	0.00235	-3.28	0.633	146	146	susie	0.052	0.003	-1.09398	0.273966	0.959	0.041	0	0	0	ENSG00000254852	0.882179	1	Brain_Hippocampus
GTExv8.EUR.Brain_Cerebellar_Hemisphere	/stornext/Bioinf/data/lab_bahlo/users/gerring.z/twas/weights/GTExv8.EUR.Brain_Cerebellar_Hemisphere/ENSG00000108641.14.wgt.RDat	ENSG00000108641.14	17	19378181	19378182	0.2306	rs11871106	2.85	rs4924987	0.018572	3.46	-1.095	270	1	top1	0.019	0.049	-1.095	0.274	0.982	0.017	0.001	0	0	ENSG00000108641	0.882179	1	Brain_Cerebellar_Hemisphere
GTExv8.EUR.Brain_Cerebellum	/stornext/Bioinf/data/lab_bahlo/users/gerring.z/twas/weights/GTExv8.EUR.Brain_Cerebellum/ENSG00000152467.9.wgt.RDat	ENSG00000152467.9	19	58034031	58034032	0.3993	rs2239986	3.29	rs292826	0.135078	-5.28	-1.094	445	1	top1	0.14	1.3e-07	1.094	0.274	0.221	0.776	0	0.001	0.001	ENSG00000152467	0.882179	1	Brain_Cerebellum
GTExv8.EUR.Brain_Cerebellar_Hemisphere	/stornext/Bioinf/data/lab_bahlo/users/gerring.z/twas/weights/GTExv8.EUR.Brain_Cerebellar_Hemisphere/ENSG00000237753.1.wgt.RDat	ENSG00000237753.1	2	112645689	112645690	0.5113	rs4550673	-3.18	rs12996187	0.289092	7.07	0.759	469	469	susie	0.29	1.8e-13	1.09326	0.274	0	0.997	0	0.001	0.002	ENSG00000237753	0.882179	1	Brain_Cerebellar_Hemisphere
GTExv8.EUR.Brain_Caudate_basal_ganglia	/stornext/Bioinf/data/lab_bahlo/users/gerring.z/twas/weights/GTExv8.EUR.Brain_Caudate_basal_ganglia/ENSG00000274712.1.wgt.RDat	ENSG00000274712.1	17	68205488	68205489	0.4161	rs950131	3.07	rs7223873	0.162	-5.36	-0.07	344	13	lasso	0.22	5.6e-11	1.09441	0.274	0.132	0.866	0	0.001	0.001	ENSG00000274712	0.882179	1	Brain_Caudate_basal_ganglia
GTExv8.EUR.Brain_Cerebellum	/stornext/Bioinf/data/lab_bahlo/users/gerring.z/twas/weights/GTExv8.EUR.Brain_Cerebellum/ENSG00000175348.10.wgt.RDat	ENSG00000175348.10	11	8964673	8964674	0.2857	rs7114748	3.25	rs2455603	0.016651	3.97	0.425	360	15	enet	0.058	0.00052	1.09383	0.274028	0.773	0.226	0.001	0	0	ENSG00000175348	0.882212	1	Brain_Cerebellum
GTExv8.EUR.Brain_Cerebellum	/stornext/Bioinf/data/lab_bahlo/users/gerring.z/twas/weights/GTExv8.EUR.Brain_Cerebellum/ENSG00000059769.19.wgt.RDat	ENSG00000059769.19	9	111631351	111631352	0.2151	rs691720	2.87	rs2146079	0.02133	4.17	-1.093	505	1	top1	0.021	0.025	-1.093	0.274394	0.932	0.067	0.001	0	0	ENSG00000059769	0.882219	1	Brain_Cerebellum
GTExv8.EUR.Brain_Anterior_cingulate_cortex_BA24	/stornext/Bioinf/data/lab_bahlo/users/gerring.z/twas/weights/GTExv8.EUR.Brain_Anterior_cingulate_cortex_BA24/ENSG00000130348.11.wgt.RDat	ENSG00000130348.11	6	106629577	106629578	0.596	rs12212059	-3.14	rs2054365	0.52421	-8.45	-0.888	506	21	enet	0.56	1.6e-25	1.09294	0.274421	0	0.996	0	0.002	0.001	ENSG00000130348	0.882219	1	Brain_Anterior_cingulate_cortex_BA24
GTExv8.EUR.Brain_Hypothalamus	/stornext/Bioinf/data/lab_bahlo/users/gerring.z/twas/weights/GTExv8.EUR.Brain_Hypothalamus/ENSG00000100890.15.wgt.RDat	ENSG00000100890.15	14	35121845	35121846	0.133	rs17103226	-2.22	rs8019741	0.014127	-4.06	0.048	367	7	lasso	0.016	0.06	-1.093	0.27443	0.726	0.273	0	0	0.001	ENSG00000100890	0.882219	1	Brain_Hypothalamus
GTExv8.EUR.Brain_Amygdala	/stornext/Bioinf/data/lab_bahlo/users/gerring.z/twas/weights/GTExv8.EUR.Brain_Amygdala/ENSG00000227775.3.wgt.RDat	ENSG00000227775.3	1	1724511	1724512	0.5453	rs6687029	4.28	rs6699975	0.074422	-4.31	0.38500	294	29	enet	0.14	1.3e-05	-1.09292	0.27443	0.908	0.075	0.014	0.001	0.001	ENSG00000227775	0.882219	1	Brain_Amygdala
GTExv8.EUR.Brain_Spinal_cord_cervical_c-1	/stornext/Bioinf/data/lab_bahlo/users/gerring.z/twas/weights/GTExv8.EUR.Brain_Spinal_cord_cervical_c-1/ENSG00000137975.7.wgt.RDat	ENSG00000137975.7	1	86424085	86424086	0.5	rs1507279	-2.89	rs16908	0.335156	-6.91	-1.143	437	14	enet	0.36	9.1e-13	1.09269	0.27453	0	0.997	0	0.001	0.002	ENSG00000137975	0.882219	1	Brain_Spinal_cord_cervical_c-1
GTExv8.EUR.Brain_Spinal_cord_cervical_c-1	/stornext/Bioinf/data/lab_bahlo/users/gerring.z/twas/weights/GTExv8.EUR.Brain_Spinal_cord_cervical_c-1/ENSG00000135373.12.wgt.RDat	ENSG00000135373.12	11	34621092	34621093	0.31	rs1048904	-2.79	rs1472974	-0.0013	3.8	-0.587	633	633	susie	0.016	0.092	-1.0927	0.27454	0.825	0.173	0.002	0	0.001	ENSG00000135373	0.882219	1	Brain_Spinal_cord_cervical_c-1
GTExv8.EUR.Brain_Cerebellar_Hemisphere	/stornext/Bioinf/data/lab_bahlo/users/gerring.z/twas/weights/GTExv8.EUR.Brain_Cerebellar_Hemisphere/ENSG00000134955.11.wgt.RDat	ENSG00000134955.11	11	125063066	125063067	0.374	rs666160	-2.76	rs2155666	0.096486	4.7	-0.562	499	499	susie	0.11	1.1e-05	-1.0923	0.2747	0.465	0.533	0.001	0.001	0.001	ENSG00000134955	0.882219	1	Brain_Cerebellar_Hemisphere
GTExv8.EUR.Brain_Spinal_cord_cervical_c-1	/stornext/Bioinf/data/lab_bahlo/users/gerring.z/twas/weights/GTExv8.EUR.Brain_Spinal_cord_cervical_c-1/ENSG00000164116.16.wgt.RDat	ENSG00000164116.16	4	155666710	155666711	0.279	rs13115024	-3.21	rs3796585	0.0438	3.73	1.122	425	12	lasso	0.076	0.0017	1.09197	0.27484	0.925	0.073	0.001	0	0	ENSG00000164116	0.882219	1	Brain_Spinal_cord_cervical_c-1
GTExv8.EUR.Brain_Caudate_basal_ganglia	/stornext/Bioinf/data/lab_bahlo/users/gerring.z/twas/weights/GTExv8.EUR.Brain_Caudate_basal_ganglia/ENSG00000272823.1.wgt.RDat	ENSG00000272823.1	1	220829210	220829211	0.4455	rs12754802	-2.48	rs2131887	0.147799	6.00	-0.90800	401	24	enet	0.22	3.8e-11	-1.09182	0.27491	0.005	0.993	0	0.001	0.002	ENSG00000272823	0.882219	1	Brain_Caudate_basal_ganglia
GTExv8.EUR.Brain_Cerebellum	/stornext/Bioinf/data/lab_bahlo/users/gerring.z/twas/weights/GTExv8.EUR.Brain_Cerebellum/ENSG00000132604.10.wgt.RDat	ENSG00000132604.10	16	69408570	69408571	0.1568	rs2917670	3.19	rs9939870	0.02977	-4.11	0.309	303	17	enet	0.088	2.2e-05	1.09159	0.275	0.739	0.259	0.001	0	0.001	ENSG00000132604	0.882219	1	Brain_Cerebellum
GTExv8.EUR.Brain_Cerebellar_Hemisphere	/stornext/Bioinf/data/lab_bahlo/users/gerring.z/twas/weights/GTExv8.EUR.Brain_Cerebellar_Hemisphere/ENSG00000151576.10.wgt.RDat	ENSG00000151576.10	3	114005962	114005963	0.3995	rs9825563	2.58	rs324553	0.0933	-4.16	-1.091	394	1	top1	0.093	5.9e-05	1.091	0.275	0.943	0.056	0.001	0	0	ENSG00000151576	0.882219	1	Brain_Cerebellar_Hemisphere
GTExv8.EUR.Brain_Nucleus_accumbens_basal_ganglia	/stornext/Bioinf/data/lab_bahlo/users/gerring.z/twas/weights/GTExv8.EUR.Brain_Nucleus_accumbens_basal_ganglia/ENSG00000184185.9.wgt.RDat	ENSG00000184185.9	17	21376196	21376197	0.2477	rs17763869	3.37	rs1317349	0.128293	6.11	-0.153	190	6	enet	0.18	1.4e-09	-1.09222	0.275	0.004	0.993	0	0.002	0.001	ENSG00000184185	0.882219	1	Brain_Nucleus_accumbens_basal_ganglia
GTExv8.EUR.Brain_Frontal_Cortex_BA9	/stornext/Bioinf/data/lab_bahlo/users/gerring.z/twas/weights/GTExv8.EUR.Brain_Frontal_Cortex_BA9/ENSG00000214425.7.wgt.RDat	ENSG00000214425.7	17	45550334	45550335	0.6769	rs2285426	2.28	rs8072451	0.636366	-9.98	-1.091	135	1	top1	0.64	4.3e-36	1.091	0.275	0	0.998	0	0	0.002	ENSG00000214425	0.882219	1	Brain_Frontal_Cortex_BA9
GTExv8.EUR.Brain_Cerebellar_Hemisphere	/stornext/Bioinf/data/lab_bahlo/users/gerring.z/twas/weights/GTExv8.EUR.Brain_Cerebellar_Hemisphere/ENSG00000263503.1.wgt.RDat	ENSG00000263503.1	17	45602339	45602340	0.5372	rs2285426	2.28	rs8072451	0.514055	8.98	-1.091	108	1	top1	0.51	2.8e-26	-1.091	0.275	0	0.998	0	0	0.002	ENSG00000263503	0.882219	1	Brain_Cerebellar_Hemisphere
GTExv8.EUR.Brain_Putamen_basal_ganglia	/stornext/Bioinf/data/lab_bahlo/users/gerring.z/twas/weights/GTExv8.EUR.Brain_Putamen_basal_ganglia/ENSG00000264589.2.wgt.RDat	ENSG00000264589.2	17	45895629	45895630	0.0865	rs17763104	-1.84	rs8072451	0.108062	-4.37	-1.091	30	1	top1	0.11	2e-05	1.091	0.275	0.927	0.073	0	0	0	ENSG00000264589	0.882219	1	Brain_Putamen_basal_ganglia
GTExv8.EUR.Brain_Cortex	/stornext/Bioinf/data/lab_bahlo/users/gerring.z/twas/weights/GTExv8.EUR.Brain_Cortex/ENSG00000267421.6.wgt.RDat	ENSG00000267421.6	19	56538574	56538575	0.2823	rs758752	-3.07	rs7253545	0.00569	3.76	-1.091	491	1	top1	0.0057	0.15	-1.091	0.275	0.965	0.033	0.001	0	0	ENSG00000267421	0.882219	1	Brain_Cortex
GTExv8.EUR.Brain_Cerebellum	/stornext/Bioinf/data/lab_bahlo/users/gerring.z/twas/weights/GTExv8.EUR.Brain_Cerebellum/ENSG00000267801.1.wgt.RDat	ENSG00000267801.1	17	75876492	75876493	0.2555	rs820388	3.12	rs3744021	0.0898	-5.8	1.307	382	6	lasso	0.12	8.1e-07	-1.09192	0.275	0.005	0.993	0	0.001	0.002	ENSG00000267801	0.882219	1	Brain_Cerebellum
GTExv8.EUR.Brain_Cortex	/stornext/Bioinf/data/lab_bahlo/users/gerring.z/twas/weights/GTExv8.EUR.Brain_Cortex/ENSG00000272130.1.wgt.RDat	ENSG00000272130.1	5	21569754	21569755	0.2101	rs2883171	-2.63	rs294136	0.123234	5.05	1.091	281	1	top1	0.12	6.6e-07	1.091	0.275	0.443	0.556	0	0	0.001	ENSG00000272130	0.882219	1	Brain_Cortex
GTExv8.EUR.Brain_Cerebellar_Hemisphere	/stornext/Bioinf/data/lab_bahlo/users/gerring.z/twas/weights/GTExv8.EUR.Brain_Cerebellar_Hemisphere/ENSG00000279685.2.wgt.RDat	ENSG00000279685.2	17	45895782	45895783	0.0465	rs17763104	-1.84	rs8072451	0.067172	3.73	-1.091	31	1	top1	0.067	0.00061	-1.091	0.275	0.988	0.012	0	0	0	ENSG00000279685	0.882219	1	Brain_Cerebellar_Hemisphere
GTExv8.EUR.Brain_Substantia_nigra	/stornext/Bioinf/data/lab_bahlo/users/gerring.z/twas/weights/GTExv8.EUR.Brain_Substantia_nigra/ENSG00000178602.7.wgt.RDat	ENSG00000178602.7	2	240144561	240144562	0.331	rs10181293	-3.26	rs28443480	0.09241	-4.35	1.756	562	6	lasso	0.21	1.2e-06	-1.09122	0.27518	0.809	0.188	0.002	0	0	ENSG00000178602	0.882309	1	Brain_Substantia_nigra
GTExv8.EUR.Brain_Spinal_cord_cervical_c-1	/stornext/Bioinf/data/lab_bahlo/users/gerring.z/twas/weights/GTExv8.EUR.Brain_Spinal_cord_cervical_c-1/ENSG00000184986.10.wgt.RDat	ENSG00000184986.10	14	105526602	105526603	0.1604	rs4983589	-3.12	rs3000075	0.0324	-3.1	-1.627	126	126	susie	0.047	0.011	1.0911	0.2752	0.962	0.037	0	0	0	ENSG00000184986	0.882309	1	Brain_Spinal_cord_cervical_c-1
GTExv8.EUR.Brain_Amygdala	/stornext/Bioinf/data/lab_bahlo/users/gerring.z/twas/weights/GTExv8.EUR.Brain_Amygdala/ENSG00000260372.6.wgt.RDat	ENSG00000260372.6	18	26655741	26655742	0.819	rs7232792	-2.74	rs232319	0.46648	7.5	-0.848	554	554	susie	0.47	4.6e-18	-1.0912	0.2752	0	0.997	0	0.001	0.001	ENSG00000260372	0.882309	1	Brain_Amygdala
GTExv8.EUR.Brain_Cerebellum	/stornext/Bioinf/data/lab_bahlo/users/gerring.z/twas/weights/GTExv8.EUR.Brain_Cerebellum/ENSG00000260743.1.wgt.RDat	ENSG00000260743.1	3	179340321	179340322	0.3273	rs6804195	-2.28	rs11718941	0.127207	-5.03	1.091	349	1	top1	0.13	3e-07	-1.091	0.275273	0.443	0.555	0	0	0.001	ENSG00000260743	0.882309	1	Brain_Cerebellum
GTExv8.EUR.Brain_Spinal_cord_cervical_c-1	/stornext/Bioinf/data/lab_bahlo/users/gerring.z/twas/weights/GTExv8.EUR.Brain_Spinal_cord_cervical_c-1/ENSG00000152219.4.wgt.RDat	ENSG00000152219.4	11	30323050	30323051	0.271	rs521371	-3.56	rs1856142	0.037594	3.86	1.758	387	387	susie	0.051	0.0088	1.0907	0.2754	0.779	0.219	0.001	0	0	ENSG00000152219	0.882309	1	Brain_Spinal_cord_cervical_c-1
GTExv8.EUR.Brain_Caudate_basal_ganglia	/stornext/Bioinf/data/lab_bahlo/users/gerring.z/twas/weights/GTExv8.EUR.Brain_Caudate_basal_ganglia/ENSG00000249984.1.wgt.RDat	ENSG00000249984.1	5	92688253	92688254	0.1448	rs905217	-2.22	rs1393221	0.024904	-3.38	0.141	272	272	susie	0.026	0.02	-1.09072	0.2754	0.956	0.043	0	0	0	ENSG00000249984	0.882309	1	Brain_Caudate_basal_ganglia
GTExv8.EUR.Brain_Cerebellum	/stornext/Bioinf/data/lab_bahlo/users/gerring.z/twas/weights/GTExv8.EUR.Brain_Cerebellum/ENSG00000272145.1.wgt.RDat	ENSG00000272145.1	1	40692006	40692007	0.3382	rs11803654	-2.94	rs545218	2.64e-01	7.13	-0.84100	423	423	susie	0.3	3.3e-16	-1.09058	0.275458	0	0.997	0	0.001	0.001	ENSG00000272145	0.882309	1	Brain_Cerebellum
GTExv8.EUR.Brain_Putamen_basal_ganglia	/stornext/Bioinf/data/lab_bahlo/users/gerring.z/twas/weights/GTExv8.EUR.Brain_Putamen_basal_ganglia/ENSG00000143416.20.wgt.RDat	ENSG00000143416.20	1	151372732	151372733	0.3413	rs1607933	-3.09	rs17564294	0.103428	-4.52	0.78400	325	42	enet	0.12	4.7e-06	-1.09049	0.2755	0.749	0.25	0.001	0	0	ENSG00000143416	0.882309	1	Brain_Putamen_basal_ganglia
GTExv8.EUR.Brain_Cortex	/stornext/Bioinf/data/lab_bahlo/users/gerring.z/twas/weights/GTExv8.EUR.Brain_Cortex/ENSG00000144674.16.wgt.RDat	ENSG00000144674.16	3	37245302	37245303	0.0823	rs7615553	-3.58	rs9311149	0.00593	-4.10	-0.3260	424	424	susie	0.057	0.00068	1.09011	0.27567	0.327	0.67	0.001	0.001	0.002	ENSG00000144674	0.882309	1	Brain_Cortex
GTExv8.EUR.Brain_Cerebellar_Hemisphere	/stornext/Bioinf/data/lab_bahlo/users/gerring.z/twas/weights/GTExv8.EUR.Brain_Cerebellar_Hemisphere/ENSG00000007341.18.wgt.RDat	ENSG00000007341.18	1	112620824	112620825	0.1761	rs2581414	2.12	rs10745330	0.179594	5.46	-1.09000	331	1	top1	0.18	1.9e-08	-1.09	0.27571	0.159	0.839	0	0	0.001	ENSG00000007341	0.882309	1	Brain_Cerebellar_Hemisphere
GTExv8.EUR.Brain_Anterior_cingulate_cortex_BA24	/stornext/Bioinf/data/lab_bahlo/users/gerring.z/twas/weights/GTExv8.EUR.Brain_Anterior_cingulate_cortex_BA24/ENSG00000135547.8.wgt.RDat	ENSG00000135547.8	6	125747663	125747664	0.172	rs2326186	3.11	rs3966775	0.04955	4.11	1.09	335	1	top1	0.05	0.0054	1.09	0.275713	0.955	0.043	0.002	0	0	ENSG00000135547	0.882309	1	Brain_Anterior_cingulate_cortex_BA24
GTExv8.EUR.Brain_Amygdala	/stornext/Bioinf/data/lab_bahlo/users/gerring.z/twas/weights/GTExv8.EUR.Brain_Amygdala/ENSG00000171105.13.wgt.RDat	ENSG00000171105.13	19	7294033	7294034	0.4513	rs749969	3.15	rs2228137	0.10099	3.79	1.09	456	1	top1	0.1	0.00025	1.09	0.275713	0.966	0.032	0.001	0	0	ENSG00000171105	0.882309	1	Brain_Amygdala
GTExv8.EUR.Brain_Frontal_Cortex_BA9	/stornext/Bioinf/data/lab_bahlo/users/gerring.z/twas/weights/GTExv8.EUR.Brain_Frontal_Cortex_BA9/ENSG00000127191.17.wgt.RDat	ENSG00000127191.17	9	136881911	136881912	0.1894	rs4880119	2.76	rs7019752	-0.004818	3.02	-0.468	397	397	susie	0.036	0.0097	1.0898	0.27581	0.938	0.061	0.001	0	0	ENSG00000127191	0.882309	1	Brain_Frontal_Cortex_BA9
GTExv8.EUR.Brain_Cerebellar_Hemisphere	/stornext/Bioinf/data/lab_bahlo/users/gerring.z/twas/weights/GTExv8.EUR.Brain_Cerebellar_Hemisphere/ENSG00000198948.11.wgt.RDat	ENSG00000198948.11	4	170033030	170033031	0.3049	rs17547712	3.08	rs4692589	0.0727	4.6	-0.632	347	8	lasso	0.12	5e-06	-1.0897	0.27583	0.422	0.576	0	0.001	0.001	ENSG00000198948	0.882309	1	Brain_Cerebellar_Hemisphere
GTExv8.EUR.Brain_Cerebellum	/stornext/Bioinf/data/lab_bahlo/users/gerring.z/twas/weights/GTExv8.EUR.Brain_Cerebellum/ENSG00000141837.19.wgt.RDat	ENSG00000141837.19	19	13633024	13633025	0.2495	rs7507168	-2.67	rs2302080	0.011042	3.67	-1.228	346	346	susie	0.027	0.013	-1.0884	0.276	0.945	0.054	0.001	0	0	ENSG00000141837	0.882309	1	Brain_Cerebellum
GTExv8.EUR.Brain_Cerebellar_Hemisphere	/stornext/Bioinf/data/lab_bahlo/users/gerring.z/twas/weights/GTExv8.EUR.Brain_Cerebellar_Hemisphere/ENSG00000141965.4.wgt.RDat	ENSG00000141965.4	19	4791680	4791681	0.272	rs1046580	-2.78	rs11878617	0.000839	4.39	1.458	427	8	lasso	0.037	0.0087	1.08955	0.276	0.797	0.202	0.001	0	0	ENSG00000141965	0.882309	1	Brain_Cerebellar_Hemisphere
GTExv8.EUR.Brain_Cerebellar_Hemisphere	/stornext/Bioinf/data/lab_bahlo/users/gerring.z/twas/weights/GTExv8.EUR.Brain_Cerebellar_Hemisphere/ENSG00000167378.8.wgt.RDat	ENSG00000167378.8	19	43596134	43596135	0.237	rs399300	-2.27	rs2682566	-0.006051	-3.22	-1.112	386	386	susie	0.023	0.033	1.08959	0.276	0.935	0.065	0.001	0	0	ENSG00000167378	0.882309	1	Brain_Cerebellar_Hemisphere
GTExv8.EUR.Brain_Hypothalamus	/stornext/Bioinf/data/lab_bahlo/users/gerring.z/twas/weights/GTExv8.EUR.Brain_Hypothalamus/ENSG00000072858.10.wgt.RDat	ENSG00000072858.10	3	113532295	113532296	0.2384	rs775227	-2.74	rs7625916	0.168	5.42	1.089	435	1	top1	0.17	6.5e-08	1.089	0.276154	0.187	0.811	0	0.001	0.001	ENSG00000072858	0.882309	1	Brain_Hypothalamus
GTExv8.EUR.Brain_Cerebellum	/stornext/Bioinf/data/lab_bahlo/users/gerring.z/twas/weights/GTExv8.EUR.Brain_Cerebellum/ENSG00000261652.2.wgt.RDat	ENSG00000261652.2	15	55408547	55408548	0.2039	rs16976428	-2.76	rs11732	0.091220	4.88	1.15300	424	424	susie	0.094	1.1e-05	1.0889	0.27622	0.106	0.892	0	0.001	0.002	ENSG00000261652	0.882419	1	Brain_Cerebellum
GTExv8.EUR.Brain_Caudate_basal_ganglia	/stornext/Bioinf/data/lab_bahlo/users/gerring.z/twas/weights/GTExv8.EUR.Brain_Caudate_basal_ganglia/ENSG00000152822.13.wgt.RDat	ENSG00000152822.13	6	146027781	146027782	0.115	rs10484925	1.57	rs854144	0.004985	-3.43	0.319	260	19	enet	0.017	0.047	-1.08864	0.27631	0.863	0.136	0	0	0	ENSG00000152822	0.882627	1	Brain_Caudate_basal_ganglia
GTExv8.EUR.Brain_Hypothalamus	/stornext/Bioinf/data/lab_bahlo/users/gerring.z/twas/weights/GTExv8.EUR.Brain_Hypothalamus/ENSG00000158246.7.wgt.RDat	ENSG00000158246.7	1	27012835	27012836	0.1148	rs406985	-3.38	rs12753649	-4.03e-03	3.13	-1.677	244	244	susie	0.033	0.013	-1.08851	0.276369	0.91	0.088	0.001	0	0	ENSG00000158246	0.882677	1	Brain_Hypothalamus
GTExv8.EUR.Brain_Anterior_cingulate_cortex_BA24	/stornext/Bioinf/data/lab_bahlo/users/gerring.z/twas/weights/GTExv8.EUR.Brain_Anterior_cingulate_cortex_BA24/ENSG00000274248.1.wgt.RDat	ENSG00000274248.1	21	45974488	45974489	0.341	rs9284510	3.31	rs8134872	0.15128	-5.28	1.149	464	464	susie	0.17	2.7e-07	-1.0885	0.2764	0.089	0.907	0	0.002	0.002	ENSG00000274248	0.882677	1	Brain_Anterior_cingulate_cortex_BA24
GTExv8.EUR.Brain_Cerebellum	/stornext/Bioinf/data/lab_bahlo/users/gerring.z/twas/weights/GTExv8.EUR.Brain_Cerebellum/ENSG00000198914.3.wgt.RDat	ENSG00000198914.3	2	104855510	104855511	0.1573	rs6720101	2.64	rs4402786	0.008971	-4.65	-0.957	395	395	susie	0.031	0.0091	1.08818	0.276516	0.367	0.631	0	0	0.001	ENSG00000198914	0.882677	1	Brain_Cerebellum
GTExv8.EUR.Brain_Cerebellar_Hemisphere	/stornext/Bioinf/data/lab_bahlo/users/gerring.z/twas/weights/GTExv8.EUR.Brain_Cerebellar_Hemisphere/ENSG00000170917.13.wgt.RDat	ENSG00000170917.13	4	122922967	122922968	0.1738	rs4295278	-2.29	rs304652	-0.00385	3.76	1.065	333	3	lasso	0.01	0.11	1.0881	0.27653	0.873	0.126	0.001	0	0	ENSG00000170917	0.882677	1	Brain_Cerebellar_Hemisphere
GTExv8.EUR.Brain_Putamen_basal_ganglia	/stornext/Bioinf/data/lab_bahlo/users/gerring.z/twas/weights/GTExv8.EUR.Brain_Putamen_basal_ganglia/ENSG00000108039.17.wgt.RDat	ENSG00000108039.17	10	109923552	109923553	0.151	rs933058	2.42	rs483685	-0.00657	2.91	0.647	328	328	susie	0.036	0.011	-1.0881	0.276553	0.932	0.067	0.001	0	0	ENSG00000108039	0.882677	1	Brain_Putamen_basal_ganglia
GTExv8.EUR.Brain_Caudate_basal_ganglia	/stornext/Bioinf/data/lab_bahlo/users/gerring.z/twas/weights/GTExv8.EUR.Brain_Caudate_basal_ganglia/ENSG00000228484.1.wgt.RDat	ENSG00000228484.1	10	114764787	114764788	0.3102	rs2497707	2.97	rs12763449	-0.005878	3.35	0.094	392	20	enet	0.0073	0.13	1.08807	0.276566	0.933	0.066	0.001	0	0	ENSG00000228484	0.882677	1	Brain_Caudate_basal_ganglia
GTExv8.EUR.Brain_Cerebellum	/stornext/Bioinf/data/lab_bahlo/users/gerring.z/twas/weights/GTExv8.EUR.Brain_Cerebellum/ENSG00000023191.16.wgt.RDat	ENSG00000023191.16	11	507299	507300	0.5473	rs2242566	-3.36	rs12418639	0.261413	-7.09	0.39	420	82	enet	0.36	2.8e-20	-1.08787	0.276653	0	0.998	0	0.001	0.001	ENSG00000023191	0.882677	1	Brain_Cerebellum
GTExv8.EUR.Brain_Spinal_cord_cervical_c-1	/stornext/Bioinf/data/lab_bahlo/users/gerring.z/twas/weights/GTExv8.EUR.Brain_Spinal_cord_cervical_c-1/ENSG00000253799.1.wgt.RDat	ENSG00000253799.1	8	90606064	90606065	0.189	rs7826142	2.79	rs2073640	0.13298	4.68	-0.916	312	312	susie	0.16	7.7e-06	-1.0879	0.27666	0.446	0.552	0	0	0.001	ENSG00000253799	0.882677	1	Brain_Spinal_cord_cervical_c-1
GTExv8.EUR.Brain_Cerebellar_Hemisphere	/stornext/Bioinf/data/lab_bahlo/users/gerring.z/twas/weights/GTExv8.EUR.Brain_Cerebellar_Hemisphere/ENSG00000266456.1.wgt.RDat	ENSG00000266456.1	18	650334	650335	0.3429	rs304409	-3.32	rs578026	0.06547	4.75	1.432	617	5	lasso	0.12	8.3e-06	1.0875	0.276798	0.719	0.278	0.002	0.001	0.001	ENSG00000266456	0.882677	1	Brain_Cerebellar_Hemisphere
GTExv8.EUR.Brain_Nucleus_accumbens_basal_ganglia	/stornext/Bioinf/data/lab_bahlo/users/gerring.z/twas/weights/GTExv8.EUR.Brain_Nucleus_accumbens_basal_ganglia/ENSG00000223653.5.wgt.RDat	ENSG00000223653.5	1	85277640	85277641	0.2442	rs12735541	3.14	rs10493761	-3.13e-03	3.83	0.25100	546	10	lasso	0.046	0.0021	-1.0875	0.27681	0.882	0.116	0.001	0	0	ENSG00000223653	0.882677	1	Brain_Nucleus_accumbens_basal_ganglia
GTExv8.EUR.Brain_Nucleus_accumbens_basal_ganglia	/stornext/Bioinf/data/lab_bahlo/users/gerring.z/twas/weights/GTExv8.EUR.Brain_Nucleus_accumbens_basal_ganglia/ENSG00000101365.20.wgt.RDat	ENSG00000101365.20	20	2664218	2664219	0.1826	rs6036862	4.002	rs3818060	0.019601	-3.73	-0.431	569	569	susie	0.029	0.013	-1.0874	0.27687	0.809	0.185	0.004	0.001	0.001	ENSG00000101365	0.882677	1	Brain_Nucleus_accumbens_basal_ganglia
GTExv8.EUR.Brain_Cerebellum	/stornext/Bioinf/data/lab_bahlo/users/gerring.z/twas/weights/GTExv8.EUR.Brain_Cerebellum/ENSG00000083454.21.wgt.RDat	ENSG00000083454.21	17	3696403	3696404	0.5298	rs3786009	-3	rs3809806	0.237	6.92	-1.086	528	1	top1	0.24	8e-13	-1.086	0.277	0	0.997	0	0.001	0.002	ENSG00000083454	0.882677	1	Brain_Cerebellum
GTExv8.EUR.Brain_Cortex	/stornext/Bioinf/data/lab_bahlo/users/gerring.z/twas/weights/GTExv8.EUR.Brain_Cortex/ENSG00000153885.14.wgt.RDat	ENSG00000153885.14	19	33795932	33795933	0.2725	rs571620	3.54	rs4239577	0.04365	-4.56	1.393	440	21	enet	0.069	0.0002	-1.08646	0.277	0.742	0.255	0.002	0.001	0.001	ENSG00000153885	0.882677	1	Brain_Cortex
GTExv8.EUR.Brain_Cerebellar_Hemisphere	/stornext/Bioinf/data/lab_bahlo/users/gerring.z/twas/weights/GTExv8.EUR.Brain_Cerebellar_Hemisphere/ENSG00000248099.3.wgt.RDat	ENSG00000248099.3	19	17821573	17821574	0.724	rs7257450	-3.89	rs265541	0.112735	-5.59	0.506	434	32	enet	0.33	3.4e-15	-1.08649	0.277	0.061	0.933	0	0.004	0.001	ENSG00000248099	0.882677	1	Brain_Cerebellar_Hemisphere
GTExv8.EUR.Brain_Cerebellum	/stornext/Bioinf/data/lab_bahlo/users/gerring.z/twas/weights/GTExv8.EUR.Brain_Cerebellum/ENSG00000177917.10.wgt.RDat	ENSG00000177917.10	2	152717997	152717998	0.1634	rs11679885	-2.59	rs3748938	0.020331	-4.64	-0.998	450	18	enet	0.047	0.0016	1.08673	0.277155	0.298	0.7	0	0.001	0.001	ENSG00000177917	0.882677	1	Brain_Cerebellum
GTExv8.EUR.Brain_Caudate_basal_ganglia	/stornext/Bioinf/data/lab_bahlo/users/gerring.z/twas/weights/GTExv8.EUR.Brain_Caudate_basal_ganglia/ENSG00000161048.11.wgt.RDat	ENSG00000161048.11	7	103149559	103149560	0.1758	rs3808039	-2.59	rs7789727	0.0988	-4.65	-0.154	280	15	enet	0.12	1.6e-06	1.08618	0.2774	0.513	0.485	0	0	0.001	ENSG00000161048	0.882677	1	Brain_Caudate_basal_ganglia
GTExv8.EUR.Brain_Substantia_nigra	/stornext/Bioinf/data/lab_bahlo/users/gerring.z/twas/weights/GTExv8.EUR.Brain_Substantia_nigra/ENSG00000266865.6.wgt.RDat	ENSG00000266865.6	17	31008496	31008497	0.2825	rs12951187	-2.58	rs178865	0.085367	-3.77	-1.086	287	1	top1	0.085	0.0019	1.086	0.277479	0.977	0.023	0.001	0	0	ENSG00000266865	0.882677	1	Brain_Substantia_nigra
GTExv8.EUR.Brain_Caudate_basal_ganglia	/stornext/Bioinf/data/lab_bahlo/users/gerring.z/twas/weights/GTExv8.EUR.Brain_Caudate_basal_ganglia/ENSG00000180979.9.wgt.RDat	ENSG00000180979.9	15	42548801	42548802	0.0606	rs7173097	3.95	rs34359922	0.09502	4.32	1.086	324	1	top1	0.095	2.3e-05	1.086	0.27748	0.904	0.081	0.014	0.001	0.001	ENSG00000180979	0.882677	1	Brain_Caudate_basal_ganglia
GTExv8.EUR.Brain_Cortex	/stornext/Bioinf/data/lab_bahlo/users/gerring.z/twas/weights/GTExv8.EUR.Brain_Cortex/ENSG00000276916.1.wgt.RDat	ENSG00000276916.1	13	113511746	113511747	0.1505	rs9549763	2.94	rs2259812	0.11074	-4.76	-1.086	378	1	top1	0.11	2.5e-06	1.086	0.27748	0.705	0.293	0.001	0	0.001	ENSG00000276916	0.882677	1	Brain_Cortex
GTExv8.EUR.Brain_Caudate_basal_ganglia	/stornext/Bioinf/data/lab_bahlo/users/gerring.z/twas/weights/GTExv8.EUR.Brain_Caudate_basal_ganglia/ENSG00000151327.12.wgt.RDat	ENSG00000151327.12	14	35044906	35044907	0.196	rs17103226	-2.22	rs8006908	0.058192	4.66	-0.404	371	20	enet	0.077	0.00014	-1.0858	0.27755	0.44	0.558	0	0	0.001	ENSG00000151327	0.882677	1	Brain_Caudate_basal_ganglia
GTExv8.EUR.Brain_Caudate_basal_ganglia	/stornext/Bioinf/data/lab_bahlo/users/gerring.z/twas/weights/GTExv8.EUR.Brain_Caudate_basal_ganglia/ENSG00000187953.10.wgt.RDat	ENSG00000187953.10	7	6710127	6710128	0.4309	rs10250547	-2.99	rs9639027	0.131	-5.19	-0.697	316	25	enet	0.17	9e-09	1.08581	0.27756	0.162	0.836	0	0.001	0.001	ENSG00000187953	0.882677	1	Brain_Caudate_basal_ganglia
GTExv8.EUR.Brain_Caudate_basal_ganglia	/stornext/Bioinf/data/lab_bahlo/users/gerring.z/twas/weights/GTExv8.EUR.Brain_Caudate_basal_ganglia/ENSG00000133112.16.wgt.RDat	ENSG00000133112.16	13	45341343	45341344	0.1509	rs9526038	-2.98	rs1747109	0.058771	4.22	-0.977	443	16	enet	0.062	0.00059	-1.0854	0.277724	0.734	0.263	0.002	0.001	0.001	ENSG00000133112	0.882677	1	Brain_Caudate_basal_ganglia
GTExv8.EUR.Brain_Cerebellum	/stornext/Bioinf/data/lab_bahlo/users/gerring.z/twas/weights/GTExv8.EUR.Brain_Cerebellum/ENSG00000166821.8.wgt.RDat	ENSG00000166821.8	15	89690782	89690783	0.2068	rs28508206	-3.09	rs747775	0.027956	-4.08	-1.04500	388	24	enet	0.063	0.00031	1.0853	0.27781	0.85	0.149	0.001	0	0	ENSG00000166821	0.882677	1	Brain_Cerebellum
GTExv8.EUR.Brain_Cortex	/stornext/Bioinf/data/lab_bahlo/users/gerring.z/twas/weights/GTExv8.EUR.Brain_Cortex/ENSG00000148362.10.wgt.RDat	ENSG00000148362.10	9	136992417	136992418	0.2357	rs12346414	3.42	rs7048567	2.20e-01	-6.62	-0.164	375	26	enet	0.23	3.9e-12	1.0852	0.27782	0	0.998	0	0.001	0.001	ENSG00000148362	0.882677	1	Brain_Cortex
GTExv8.EUR.Brain_Cerebellar_Hemisphere	/stornext/Bioinf/data/lab_bahlo/users/gerring.z/twas/weights/GTExv8.EUR.Brain_Cerebellar_Hemisphere/ENSG00000154330.12.wgt.RDat	ENSG00000154330.12	9	68339262	68339263	0.325	rs2039624	-2.66	rs7019238	0.026409	-4.49	1.370	232	37	enet	0.12	6.5e-06	-1.08508	0.277885	0.735	0.264	0	0	0.001	ENSG00000154330	0.882677	1	Brain_Cerebellar_Hemisphere
GTExv8.EUR.Brain_Hypothalamus	/stornext/Bioinf/data/lab_bahlo/users/gerring.z/twas/weights/GTExv8.EUR.Brain_Hypothalamus/ENSG00000230939.1.wgt.RDat	ENSG00000230939.1	6	8784177	8784178	0.205	rs12199448	2.86	rs7743418	0.140935	4.79	-1.085	398	1	top1	0.14	8.2e-07	-1.085	0.27792	0.726	0.272	0.001	0	0	ENSG00000230939	0.882677	1	Brain_Hypothalamus
GTExv8.EUR.Brain_Hippocampus	/stornext/Bioinf/data/lab_bahlo/users/gerring.z/twas/weights/GTExv8.EUR.Brain_Hippocampus/ENSG00000251423.2.wgt.RDat	ENSG00000251423.2	5	13860302	13860303	0.2771	rs386280	3.22	rs1445803	0.111743	4.7	-1.085	584	1	top1	0.11	1.7e-05	-1.085	0.27792	0.787	0.211	0.002	0	0	ENSG00000251423	0.882677	1	Brain_Hippocampus
GTExv8.EUR.Brain_Cortex	/stornext/Bioinf/data/lab_bahlo/users/gerring.z/twas/weights/GTExv8.EUR.Brain_Cortex/ENSG00000163239.12.wgt.RDat	ENSG00000163239.12	1	154502218	154502219	0.1812	rs1194603	3.78	rs7526293	4.46e-02	-4.38	1.08500	403	1	top1	0.045	0.0024	-1.085	0.277922	0.886	0.104	0.008	0.001	0.001	ENSG00000163239	0.882677	1	Brain_Cortex
GTExv8.EUR.Brain_Putamen_basal_ganglia	/stornext/Bioinf/data/lab_bahlo/users/gerring.z/twas/weights/GTExv8.EUR.Brain_Putamen_basal_ganglia/ENSG00000167523.13.wgt.RDat	ENSG00000167523.13	16	89657845	89657846	0.2236	rs7192878	-3.62	rs869048	0.006512	4	1.085	427	1	top1	0.0065	0.16	1.085	0.277922	0.955	0.042	0.003	0	0	ENSG00000167523	0.882677	1	Brain_Putamen_basal_ganglia
GTExv8.EUR.Brain_Caudate_basal_ganglia	/stornext/Bioinf/data/lab_bahlo/users/gerring.z/twas/weights/GTExv8.EUR.Brain_Caudate_basal_ganglia/ENSG00000234056.1.wgt.RDat	ENSG00000234056.1	13	25180078	25180079	0.3886	rs9553516	-3.06	rs3622	0.032837	4.33	-1.085	486	1	top1	0.033	0.0099	-1.085	0.277922	0.909	0.09	0.001	0	0	ENSG00000234056	0.882677	1	Brain_Caudate_basal_ganglia
GTExv8.EUR.Brain_Cerebellum	/stornext/Bioinf/data/lab_bahlo/users/gerring.z/twas/weights/GTExv8.EUR.Brain_Cerebellum/ENSG00000139168.7.wgt.RDat	ENSG00000139168.7	12	42326117	42326118	0.1419	rs1234011	3.96	rs3747562	0.074940	4.63	-0.939	427	427	susie	0.076	7.3e-05	-1.08576	0.278	0.266	0.722	0.003	0.007	0.002	ENSG00000139168	0.882677	1	Brain_Cerebellum
GTExv8.EUR.Brain_Spinal_cord_cervical_c-1	/stornext/Bioinf/data/lab_bahlo/users/gerring.z/twas/weights/GTExv8.EUR.Brain_Spinal_cord_cervical_c-1/ENSG00000179314.13.wgt.RDat	ENSG00000179314.13	17	5772233	5772234	0.3004	rs3744717	-2.38	rs2309487	0.11506	-4.22	1.085	611	1	top1	0.12	0.00012	-1.085	0.278	0.938	0.061	0.001	0	0	ENSG00000179314	0.882677	1	Brain_Spinal_cord_cervical_c-1
GTExv8.EUR.Brain_Cerebellum	/stornext/Bioinf/data/lab_bahlo/users/gerring.z/twas/weights/GTExv8.EUR.Brain_Cerebellum/ENSG00000082126.17.wgt.RDat	ENSG00000082126.17	2	201698693	201698694	0.3529	rs9973862	-2.79	rs17468821	-0.003336	4.55	-0.073	436	11	enet	0.046	0.0018	-1.08426	0.278251	0.714	0.284	0.001	0	0.001	ENSG00000082126	0.883067	1	Brain_Cerebellum
GTExv8.EUR.Brain_Cortex	/stornext/Bioinf/data/lab_bahlo/users/gerring.z/twas/weights/GTExv8.EUR.Brain_Cortex/ENSG00000182333.14.wgt.RDat	ENSG00000182333.14	10	88664440	88664441	0.2089	rs11202849	3.07	rs17330985	-0.005364	3.67	-0.279	535	535	susie	0.014	0.063	1.08413	0.278309	0.914	0.085	0.001	0	0	ENSG00000182333	0.883067	1	Brain_Cortex
GTExv8.EUR.Brain_Substantia_nigra	/stornext/Bioinf/data/lab_bahlo/users/gerring.z/twas/weights/GTExv8.EUR.Brain_Substantia_nigra/ENSG00000224699.8.wgt.RDat	ENSG00000224699.8	1	110347115	110347116	0.304	rs2821557	2.86	rs4839223	0.019347	-3.51	-2.354	549	32	enet	0.11	0.00057	1.08409	0.278327	0.905	0.093	0.001	0	0	ENSG00000224699	0.883067	1	Brain_Substantia_nigra
GTExv8.EUR.Brain_Amygdala	/stornext/Bioinf/data/lab_bahlo/users/gerring.z/twas/weights/GTExv8.EUR.Brain_Amygdala/ENSG00000129925.10.wgt.RDat	ENSG00000129925.10	16	384395	384396	0.2344	rs2071950	2.59	rs11646942	-0.008293	-3.62	1.381	376	5	lasso	0.001	0.29	-1.084	0.278365	0.917	0.082	0.001	0	0	ENSG00000129925	0.883067	1	Brain_Amygdala
GTExv8.EUR.Brain_Caudate_basal_ganglia	/stornext/Bioinf/data/lab_bahlo/users/gerring.z/twas/weights/GTExv8.EUR.Brain_Caudate_basal_ganglia/ENSG00000227745.1.wgt.RDat	ENSG00000227745.1	2	132139428	132139429	0.2064	rs11678904	3.02	rs4410338	0.039412	-5.19	-1.084	226	1	top1	0.039	0.0052	1.084	0.278365	0.333	0.666	0	0	0.001	ENSG00000227745	0.883067	1	Brain_Caudate_basal_ganglia
GTExv8.EUR.Brain_Cortex	/stornext/Bioinf/data/lab_bahlo/users/gerring.z/twas/weights/GTExv8.EUR.Brain_Cortex/ENSG00000121067.17.wgt.RDat	ENSG00000121067.17	17	49678233	49678234	0.2428	rs1804011	3.55	rs8078588	-0.005144	3.11	-1.064	394	394	susie	0.02	0.032	-1.08397	0.278379	0.945	0.053	0.002	0	0	ENSG00000121067	0.883067	1	Brain_Cortex
GTExv8.EUR.Brain_Cerebellar_Hemisphere	/stornext/Bioinf/data/lab_bahlo/users/gerring.z/twas/weights/GTExv8.EUR.Brain_Cerebellar_Hemisphere/ENSG00000261188.1.wgt.RDat	ENSG00000261188.1	22	26512536	26512537	0.2558	rs8138440	-3.38	rs134144	0.27288	-6.75	-1.037	773	773	susie	0.29	2.8e-13	1.08373	0.278484	0	0.995	0	0.002	0.003	ENSG00000261188	0.883138	1	Brain_Cerebellar_Hemisphere
GTExv8.EUR.Brain_Spinal_cord_cervical_c-1	/stornext/Bioinf/data/lab_bahlo/users/gerring.z/twas/weights/GTExv8.EUR.Brain_Spinal_cord_cervical_c-1/ENSG00000198885.9.wgt.RDat	ENSG00000198885.9	2	96325330	96325331	0.197	rs17634791	-2.55	rs772156	0.085622	-3.77	-0.53	161	25	enet	0.11	0.00015	1.0832	0.278719	0.92	0.079	0	0	0	ENSG00000198885	0.883433	1	Brain_Spinal_cord_cervical_c-1
GTExv8.EUR.Brain_Putamen_basal_ganglia	/stornext/Bioinf/data/lab_bahlo/users/gerring.z/twas/weights/GTExv8.EUR.Brain_Putamen_basal_ganglia/ENSG00000182698.11.wgt.RDat	ENSG00000182698.11	2	219333176	219333177	0.7607	rs6724274	4	rs11892648	0.434262	-8.45	-0.994	418	418	susie	0.45	2.6e-21	1.08317	0.278731	0	0.993	0	0.005	0.002	ENSG00000182698	0.883433	1	Brain_Putamen_basal_ganglia
GTExv8.EUR.Brain_Amygdala	/stornext/Bioinf/data/lab_bahlo/users/gerring.z/twas/weights/GTExv8.EUR.Brain_Amygdala/ENSG00000180921.6.wgt.RDat	ENSG00000180921.6	8	143733800	143733801	0.4003	rs1049832	-3.45	rs13252406	0.0888	4.48	0.077	309	309	susie	0.12	8.7e-05	-1.0832	0.27874	0.619	0.379	0.001	0	0.001	ENSG00000180921	0.883433	1	Brain_Amygdala
GTExv8.EUR.Brain_Cerebellum	/stornext/Bioinf/data/lab_bahlo/users/gerring.z/twas/weights/GTExv8.EUR.Brain_Cerebellum/ENSG00000134318.13.wgt.RDat	ENSG00000134318.13	2	11348329	11348330	0.2942	rs41408044	-3.86	rs7558483	0.222613	6.7	1.087	486	486	susie	0.31	3.9e-17	1.08273	0.278927	0	0.991	0	0.007	0.002	ENSG00000134318	0.883433	1	Brain_Cerebellum
GTExv8.EUR.Brain_Cerebellum	/stornext/Bioinf/data/lab_bahlo/users/gerring.z/twas/weights/GTExv8.EUR.Brain_Cerebellum/ENSG00000100354.20.wgt.RDat	ENSG00000100354.20	22	40044816	40044817	0.1423	rs2958658	3.57	rs139915	0.004455	-3.84	-1.192	302	302	susie	0.02	0.03	1.0817	0.279	0.795	0.202	0.002	0	0.001	ENSG00000100354	0.883433	1	Brain_Cerebellum
GTExv8.EUR.Brain_Hippocampus	/stornext/Bioinf/data/lab_bahlo/users/gerring.z/twas/weights/GTExv8.EUR.Brain_Hippocampus/ENSG00000169136.10.wgt.RDat	ENSG00000169136.10	19	49929763	49929764	0.325	rs584515	-2.6	rs654877	-0.004345	3.82	-0.792	337	36	enet	0.031	0.018	-1.08169	0.279	0.894	0.105	0.001	0	0	ENSG00000169136	0.883433	1	Brain_Hippocampus
GTExv8.EUR.Brain_Cerebellar_Hemisphere	/stornext/Bioinf/data/lab_bahlo/users/gerring.z/twas/weights/GTExv8.EUR.Brain_Cerebellar_Hemisphere/ENSG00000235319.1.wgt.RDat	ENSG00000235319.1	2	105324209	105324210	0.3305	rs6543324	2.63	rs2278502	0.188464	-5.64	-1.082	566	1	top1	0.19	8.1e-09	1.082	0.279	0.082	0.915	0	0.001	0.002	ENSG00000235319	0.883433	1	Brain_Cerebellar_Hemisphere
GTExv8.EUR.Brain_Cortex	/stornext/Bioinf/data/lab_bahlo/users/gerring.z/twas/weights/GTExv8.EUR.Brain_Cortex/ENSG00000243234.1.wgt.RDat	ENSG00000243234.1	19	57953758	57953759	0.1085	rs2239986	3.29	rs257675	-0.000171	-4.02	0.837	467	467	susie	0.0074	0.13	-1.08294	0.279	0.761	0.236	0.001	0	0.001	ENSG00000243234	0.883433	1	Brain_Cortex
GTExv8.EUR.Brain_Substantia_nigra	/stornext/Bioinf/data/lab_bahlo/users/gerring.z/twas/weights/GTExv8.EUR.Brain_Substantia_nigra/ENSG00000261744.1.wgt.RDat	ENSG00000261744.1	16	88531052	88531053	0.458	rs12443806	-3.37	rs12935557	0.03289	-4.03	0.426	386	7	lasso	0.11	0.00041	-1.0825	0.279041	0.924	0.074	0.001	0	0	ENSG00000261744	0.883433	1	Brain_Substantia_nigra
GTExv8.EUR.Brain_Nucleus_accumbens_basal_ganglia	/stornext/Bioinf/data/lab_bahlo/users/gerring.z/twas/weights/GTExv8.EUR.Brain_Nucleus_accumbens_basal_ganglia/ENSG00000216915.2.wgt.RDat	ENSG00000216915.2	6	27738493	27738494	0.115	rs6904596	-4.27	rs4713120	0.111098	-5.01	-0.894	487	487	susie	0.12	1.4e-06	1.082	0.279117	0.183	0.781	0.006	0.024	0.006	ENSG00000216915	0.883433	1	Brain_Nucleus_accumbens_basal_ganglia
GTExv8.EUR.Brain_Nucleus_accumbens_basal_ganglia	/stornext/Bioinf/data/lab_bahlo/users/gerring.z/twas/weights/GTExv8.EUR.Brain_Nucleus_accumbens_basal_ganglia/ENSG00000232000.2.wgt.RDat	ENSG00000232000.2	9	15146400	15146401	0.1786	rs1780159	-3.28	rs2665503	-4.42e-03	-3.49	-0.668	558	5	lasso	0.022	0.027	1.0823	0.27913	0.906	0.092	0.002	0	0	ENSG00000232000	0.883433	1	Brain_Nucleus_accumbens_basal_ganglia
GTExv8.EUR.Brain_Nucleus_accumbens_basal_ganglia	/stornext/Bioinf/data/lab_bahlo/users/gerring.z/twas/weights/GTExv8.EUR.Brain_Nucleus_accumbens_basal_ganglia/ENSG00000250241.5.wgt.RDat	ENSG00000250241.5	4	133149115	133149116	0.36	rs10013007	3.48	rs17585940	0.145737	-5.55	-0.393	317	317	susie	0.21	3.5e-11	-1.08203	0.279239	0.009	0.989	0	0.001	0.001	ENSG00000250241	0.883433	1	Brain_Nucleus_accumbens_basal_ganglia
GTExv8.EUR.Brain_Frontal_Cortex_BA9	/stornext/Bioinf/data/lab_bahlo/users/gerring.z/twas/weights/GTExv8.EUR.Brain_Frontal_Cortex_BA9/ENSG00000124767.6.wgt.RDat	ENSG00000124767.6	6	38703140	38703141	0.3356	rs13200755	-3.06	rs12206647	0.147389	-5.17	1.082	546	1	top1	0.15	4.1e-07	-1.082	0.27925	0.389	0.609	0.001	0.001	0.001	ENSG00000124767	0.883433	1	Brain_Frontal_Cortex_BA9
GTExv8.EUR.Brain_Caudate_basal_ganglia	/stornext/Bioinf/data/lab_bahlo/users/gerring.z/twas/weights/GTExv8.EUR.Brain_Caudate_basal_ganglia/ENSG00000109685.17.wgt.RDat	ENSG00000109685.17	4	1871423	1871424	0.1746	rs762837	-2.4	rs6852065	0.0191	-3.48	-1.719	269	269	susie	0.032	0.01	1.0816	0.279436	0.941	0.058	0	0	0	ENSG00000109685	0.883433	1	Brain_Caudate_basal_ganglia
GTExv8.EUR.Brain_Hippocampus	/stornext/Bioinf/data/lab_bahlo/users/gerring.z/twas/weights/GTExv8.EUR.Brain_Hippocampus/ENSG00000257551.1.wgt.RDat	ENSG00000257551.1	1	220833191	220833192	0.215	rs12754802	-2.48	rs2807857	1.19e-01	4.86	-0.888	395	395	susie	0.15	4.8e-07	-1.08148	0.27948	0.469	0.53	0	0	0.001	ENSG00000257551	0.883433	1	Brain_Hippocampus
GTExv8.EUR.Brain_Frontal_Cortex_BA9	/stornext/Bioinf/data/lab_bahlo/users/gerring.z/twas/weights/GTExv8.EUR.Brain_Frontal_Cortex_BA9/ENSG00000107242.17.wgt.RDat	ENSG00000107242.17	9	68705413	68705414	0.2666	rs2498432	3.29	rs10119024	0.097317	4.47	0.454	434	4	lasso	0.12	3.8e-06	1.0811	0.27963	0.764	0.232	0.002	0	0.001	ENSG00000107242	0.883433	1	Brain_Frontal_Cortex_BA9
GTExv8.EUR.Brain_Cerebellar_Hemisphere	/stornext/Bioinf/data/lab_bahlo/users/gerring.z/twas/weights/GTExv8.EUR.Brain_Cerebellar_Hemisphere/ENSG00000159263.15.wgt.RDat	ENSG00000159263.15	21	36699132	36699133	0.259	rs2298449	2.73	rs2073425	0.134804	5.52	-0.687	487	3	lasso	0.16	1.3e-07	-1.081	0.27968	0.025	0.972	0	0.001	0.001	ENSG00000159263	0.883433	1	Brain_Cerebellar_Hemisphere
GTExv8.EUR.Brain_Nucleus_accumbens_basal_ganglia	/stornext/Bioinf/data/lab_bahlo/users/gerring.z/twas/weights/GTExv8.EUR.Brain_Nucleus_accumbens_basal_ganglia/ENSG00000128185.9.wgt.RDat	ENSG00000128185.9	22	20320079	20320080	0.1916	rs759577	-2.96	rs2904577	0.1239	-4.98	1.081	567	1	top1	0.12	7e-07	-1.081	0.279697	0.511	0.487	0.001	0.001	0.001	ENSG00000128185	0.883433	1	Brain_Nucleus_accumbens_basal_ganglia
GTExv8.EUR.Brain_Caudate_basal_ganglia	/stornext/Bioinf/data/lab_bahlo/users/gerring.z/twas/weights/GTExv8.EUR.Brain_Caudate_basal_ganglia/ENSG00000261210.7.wgt.RDat	ENSG00000261210.7	16	19285738	19285739	0.2084	rs4531717	3.16	rs1548450	0.094922	-4.96	-1.081	468	1	top1	0.095	2.3e-05	1.081	0.279697	0.546	0.452	0.001	0.001	0.001	ENSG00000261210	0.883433	1	Brain_Caudate_basal_ganglia
GTExv8.EUR.Brain_Cerebellum	/stornext/Bioinf/data/lab_bahlo/users/gerring.z/twas/weights/GTExv8.EUR.Brain_Cerebellum/ENSG00000268592.3.wgt.RDat	ENSG00000268592.3	6	149864026	149864027	0.0895	rs4870359	2.59	rs7742993	0.033346	4.37	-0.454	480	480	susie	0.054	0.0008	-1.0809	0.27974	0.235	0.762	0	0.001	0.002	ENSG00000268592	0.883433	1	Brain_Cerebellum
GTExv8.EUR.Brain_Cerebellar_Hemisphere	/stornext/Bioinf/data/lab_bahlo/users/gerring.z/twas/weights/GTExv8.EUR.Brain_Cerebellar_Hemisphere/ENSG00000099251.14.wgt.RDat	ENSG00000099251.14	10	38356379	38356380	0.1555	rs1005277	-1.66	rs2754428	0.041229	3.92	1.024	130	29	enet	0.074	0.00035	1.0808	0.27981	0.828	0.171	0	0	0	ENSG00000099251	0.883433	1	Brain_Cerebellar_Hemisphere
GTExv8.EUR.Brain_Hippocampus	/stornext/Bioinf/data/lab_bahlo/users/gerring.z/twas/weights/GTExv8.EUR.Brain_Hippocampus/ENSG00000236154.1.wgt.RDat	ENSG00000236154.1	10	69575806	69575807	0.4462	rs9804300	3.18	rs2254588	-0.005565	3.44	-0.446	715	715	susie	0.047	0.0043	1.0804	0.27998	0.902	0.096	0.002	0	0	ENSG00000236154	0.883433	1	Brain_Hippocampus
GTExv8.EUR.Brain_Cerebellar_Hemisphere	/stornext/Bioinf/data/lab_bahlo/users/gerring.z/twas/weights/GTExv8.EUR.Brain_Cerebellar_Hemisphere/ENSG00000076555.15.wgt.RDat	ENSG00000076555.15	12	109116594	109116595	0.3355	rs11067376	3.54	rs7969109	0.110015	-4.65	1.081	433	1	top1	0.11	1.3e-05	-1.081	0.28	0.809	0.188	0.002	0	0	ENSG00000076555	0.883433	1	Brain_Cerebellar_Hemisphere
GTExv8.EUR.Brain_Caudate_basal_ganglia	/stornext/Bioinf/data/lab_bahlo/users/gerring.z/twas/weights/GTExv8.EUR.Brain_Caudate_basal_ganglia/ENSG00000100031.18.wgt.RDat	ENSG00000100031.18	22	24594810	24594811	0.1677	rs16978950	-2.9	rs4822507	0.018036	4.11	-1.08	385	1	top1	0.018	0.043	-1.08	0.28	0.947	0.052	0.001	0	0	ENSG00000100031	0.883433	1	Brain_Caudate_basal_ganglia
GTExv8.EUR.Brain_Frontal_Cortex_BA9	/stornext/Bioinf/data/lab_bahlo/users/gerring.z/twas/weights/GTExv8.EUR.Brain_Frontal_Cortex_BA9/ENSG00000108561.8.wgt.RDat	ENSG00000108561.8	17	5448807	5448808	0.223	rs3744717	-2.38	rs3026106	0.056669	4.58	1.392	533	26	enet	0.092	6.6e-05	1.07924	0.28	0.668	0.331	0.001	0	0.001	ENSG00000108561	0.883433	1	Brain_Frontal_Cortex_BA9
GTExv8.EUR.Brain_Anterior_cingulate_cortex_BA24	/stornext/Bioinf/data/lab_bahlo/users/gerring.z/twas/weights/GTExv8.EUR.Brain_Anterior_cingulate_cortex_BA24/ENSG00000121053.5.wgt.RDat	ENSG00000121053.5	17	58192736	58192737	0.2963	rs8067868	3.67	rs9909763	0.023393	-3.67	-1.414	414	414	susie	0.039	0.012	1.08085	0.28	0.901	0.095	0.003	0	0	ENSG00000121053	0.883433	1	Brain_Anterior_cingulate_cortex_BA24
GTExv8.EUR.Brain_Cerebellum	/stornext/Bioinf/data/lab_bahlo/users/gerring.z/twas/weights/GTExv8.EUR.Brain_Cerebellum/ENSG00000129317.14.wgt.RDat	ENSG00000129317.14	12	43758816	43758817	0.2401	rs17094156	2.45	rs4251552	0.030789	-4.48	-2.334	364	5	lasso	0.036	0.0052	1.08131	0.28	0.808	0.189	0.001	0	0.002	ENSG00000129317	0.883433	1	Brain_Cerebellum
GTExv8.EUR.Brain_Cerebellum	/stornext/Bioinf/data/lab_bahlo/users/gerring.z/twas/weights/GTExv8.EUR.Brain_Cerebellum/ENSG00000173801.16.wgt.RDat	ENSG00000173801.16	17	41786930	41786931	0.8049	rs3760518	-2.39	rs7213095	0.294	-7.52	-1.152	415	415	susie	0.47	1.2e-27	1.08014	0.28	0	0.997	0	0.001	0.002	ENSG00000173801	0.883433	1	Brain_Cerebellum
GTExv8.EUR.Brain_Cerebellum	/stornext/Bioinf/data/lab_bahlo/users/gerring.z/twas/weights/GTExv8.EUR.Brain_Cerebellum/ENSG00000182986.12.wgt.RDat	ENSG00000182986.12	19	52897683	52897684	0.8532	rs607477	3	rs3810115	0.602579	10.7	0.667	457	457	susie	0.67	1.8e-46	1.08019	0.28	0	0.998	0	0.001	0.001	ENSG00000182986	0.883433	1	Brain_Cerebellum
GTExv8.EUR.Brain_Anterior_cingulate_cortex_BA24	/stornext/Bioinf/data/lab_bahlo/users/gerring.z/twas/weights/GTExv8.EUR.Brain_Anterior_cingulate_cortex_BA24/ENSG00000196544.7.wgt.RDat	ENSG00000196544.7	17	8190906	8190907	0.1716	rs6503100	-2.63	rs11078736	0.071799	-4.26	1.76	426	8	enet	0.096	0.00015	-1.08046	0.28	0.79	0.208	0.001	0	0.001	ENSG00000196544	0.883433	1	Brain_Anterior_cingulate_cortex_BA24
GTExv8.EUR.Brain_Putamen_basal_ganglia	/stornext/Bioinf/data/lab_bahlo/users/gerring.z/twas/weights/GTExv8.EUR.Brain_Putamen_basal_ganglia/ENSG00000233670.6.wgt.RDat	ENSG00000233670.6	17	10838444	10838445	0.2204	rs4791426	3.05	rs17816912	0.049253	4.11	-1.08	480	1	top1	0.049	0.0034	-1.08	0.28	0.945	0.053	0.001	0	0	ENSG00000233670	0.883433	1	Brain_Putamen_basal_ganglia
GTExv8.EUR.Brain_Cerebellar_Hemisphere	/stornext/Bioinf/data/lab_bahlo/users/gerring.z/twas/weights/GTExv8.EUR.Brain_Cerebellar_Hemisphere/ENSG00000250091.2.wgt.RDat	ENSG00000250091.2	12	123934983	123934984	0.415	rs9723192	-2.68	rs9971695	-0.000241	3.66	0.441	423	40	enet	0.15	3.4e-07	1.0814	0.28	0.873	0.126	0.001	0	0	ENSG00000250091	0.883433	1	Brain_Cerebellar_Hemisphere
GTExv8.EUR.Brain_Hypothalamus	/stornext/Bioinf/data/lab_bahlo/users/gerring.z/twas/weights/GTExv8.EUR.Brain_Hypothalamus/ENSG00000211895.4.wgt.RDat	ENSG00000211895.4	14	105708664	105708665	0.121	rs7144207	-1.76	rs2816632	-0.006465	2.76	-1.256	69	69	susie	0.0018	0.26	-1.08	0.28002	0.984	0.016	0	0	0	ENSG00000211895	0.883433	1	Brain_Hypothalamus
GTExv8.EUR.Brain_Putamen_basal_ganglia	/stornext/Bioinf/data/lab_bahlo/users/gerring.z/twas/weights/GTExv8.EUR.Brain_Putamen_basal_ganglia/ENSG00000233929.1.wgt.RDat	ENSG00000233929.1	1	16241397	16241398	0.1964	rs157134	2.62	rs12728772	0.036339	3.98	1.51200	317	317	susie	0.081	0.00021	1.08022	0.28004	0.841	0.158	0.001	0	0	ENSG00000233929	0.883433	1	Brain_Putamen_basal_ganglia
GTExv8.EUR.Brain_Spinal_cord_cervical_c-1	/stornext/Bioinf/data/lab_bahlo/users/gerring.z/twas/weights/GTExv8.EUR.Brain_Spinal_cord_cervical_c-1/ENSG00000117115.12.wgt.RDat	ENSG00000117115.12	1	17119434	17119435	0.272	rs11203327	3.88	rs2871775	0.000630	3.52	-2.482	381	381	susie	0.062	0.0043	-1.08003	0.28013	0.912	0.082	0.005	0	0.001	ENSG00000117115	0.883433	1	Brain_Spinal_cord_cervical_c-1
GTExv8.EUR.Brain_Caudate_basal_ganglia	/stornext/Bioinf/data/lab_bahlo/users/gerring.z/twas/weights/GTExv8.EUR.Brain_Caudate_basal_ganglia/ENSG00000085832.16.wgt.RDat	ENSG00000085832.16	1	51519327	51519328	0.1396	rs2809942	-2.51	rs2185592	0.042744	4.24	1.08000	203	1	top1	0.043	0.0038	1.08	0.28014	0.936	0.063	0	0	0	ENSG00000085832	0.883433	1	Brain_Caudate_basal_ganglia
GTExv8.EUR.Brain_Caudate_basal_ganglia	/stornext/Bioinf/data/lab_bahlo/users/gerring.z/twas/weights/GTExv8.EUR.Brain_Caudate_basal_ganglia/ENSG00000236240.1.wgt.RDat	ENSG00000236240.1	13	92484605	92484606	0.2992	rs9301839	3.7	rs2149063	0.124593	5.06	1.587	439	33	enet	0.13	5.1e-07	1.0796	0.280298	0.381	0.61	0.002	0.004	0.002	ENSG00000236240	0.883433	1	Brain_Caudate_basal_ganglia
GTExv8.EUR.Brain_Putamen_basal_ganglia	/stornext/Bioinf/data/lab_bahlo/users/gerring.z/twas/weights/GTExv8.EUR.Brain_Putamen_basal_ganglia/ENSG00000185803.8.wgt.RDat	ENSG00000185803.8	8	144354149	144354150	0.2694	rs7830832	-2.94	rs1383095	0.079188	4.52	-1.001	239	239	susie	0.083	0.00018	-1.07951	0.28036	0.555	0.443	0.001	0	0.001	ENSG00000185803	0.883433	1	Brain_Putamen_basal_ganglia
GTExv8.EUR.Brain_Substantia_nigra	/stornext/Bioinf/data/lab_bahlo/users/gerring.z/twas/weights/GTExv8.EUR.Brain_Substantia_nigra/ENSG00000267361.1.wgt.RDat	ENSG00000267361.1	17	69095498	69095499	0.3594	rs2302291	-3.25	rs12939282	0.049296	-4.09	0.829	474	8	lasso	0.099	0.00082	-1.07944	0.280391	0.749	0.248	0.002	0.001	0.001	ENSG00000267361	0.883433	1	Brain_Substantia_nigra
GTExv8.EUR.Brain_Caudate_basal_ganglia	/stornext/Bioinf/data/lab_bahlo/users/gerring.z/twas/weights/GTExv8.EUR.Brain_Caudate_basal_ganglia/ENSG00000137857.17.wgt.RDat	ENSG00000137857.17	15	45129938	45129939	0.2956	rs16965650	-2.28	rs1620253	0.12724	-4.95	0.807	302	302	susie	0.13	7.7e-07	-1.07943	0.2804	0.172	0.826	0	0	0.002	ENSG00000137857	0.883433	1	Brain_Caudate_basal_ganglia
GTExv8.EUR.Brain_Caudate_basal_ganglia	/stornext/Bioinf/data/lab_bahlo/users/gerring.z/twas/weights/GTExv8.EUR.Brain_Caudate_basal_ganglia/ENSG00000223536.5.wgt.RDat	ENSG00000223536.5	2	16728123	16728124	0.1866	rs1400041	-2.13	rs6717502	0.027089	4.02	-1.786	484	13	enet	0.056	0.001	-1.0793	0.280456	0.827	0.172	0.001	0	0	ENSG00000223536	0.883433	1	Brain_Caudate_basal_ganglia
GTExv8.EUR.Brain_Spinal_cord_cervical_c-1	/stornext/Bioinf/data/lab_bahlo/users/gerring.z/twas/weights/GTExv8.EUR.Brain_Spinal_cord_cervical_c-1/ENSG00000260465.1.wgt.RDat	ENSG00000260465.1	16	66731089	66731090	0.279	rs893198	-2.41	rs11075640	0.19358	-5.23	-0.8	355	355	susie	0.21	2.1e-07	1.0793	0.28047	0.066	0.932	0	0.001	0.002	ENSG00000260465	0.883433	1	Brain_Spinal_cord_cervical_c-1
GTExv8.EUR.Brain_Cortex	/stornext/Bioinf/data/lab_bahlo/users/gerring.z/twas/weights/GTExv8.EUR.Brain_Cortex/ENSG00000259295.6.wgt.RDat	ENSG00000259295.6	15	85191437	85191438	0.5248	rs7182385	2.63	rs2342120	0.260465	7.19	0.042	498	498	susie	0.36	3e-19	-1.0792	0.28049	0	0.998	0	0.001	0.001	ENSG00000259295	0.883433	1	Brain_Cortex
GTExv8.EUR.Brain_Putamen_basal_ganglia	/stornext/Bioinf/data/lab_bahlo/users/gerring.z/twas/weights/GTExv8.EUR.Brain_Putamen_basal_ganglia/ENSG00000057593.13.wgt.RDat	ENSG00000057593.13	13	113105787	113105788	0.321	rs282584	3.23	rs6041	0.078767	-4.41	1.14	446	446	susie	0.094	6.9e-05	-1.0792	0.2805	0.67	0.328	0.001	0.001	0.001	ENSG00000057593	0.883433	1	Brain_Putamen_basal_ganglia
GTExv8.EUR.Brain_Substantia_nigra	/stornext/Bioinf/data/lab_bahlo/users/gerring.z/twas/weights/GTExv8.EUR.Brain_Substantia_nigra/ENSG00000165527.6.wgt.RDat	ENSG00000165527.6	14	49893091	49893092	0.324	rs9788447	-2.95	rs17121520	0.18355	-4.49	-1.079	375	1	top1	0.18	5.2e-06	1.079	0.28059	0.924	0.074	0.001	0	0	ENSG00000165527	0.883433	1	Brain_Substantia_nigra
GTExv8.EUR.Brain_Putamen_basal_ganglia	/stornext/Bioinf/data/lab_bahlo/users/gerring.z/twas/weights/GTExv8.EUR.Brain_Putamen_basal_ganglia/ENSG00000236565.3.wgt.RDat	ENSG00000236565.3	13	65788763	65788764	0.132	rs2210536	-3.08	rs9592445	-0.001459	-3.19	-1.079	391	1	top1	-0.0015	0.38	1.079	0.2806	0.977	0.02	0.002	0	0	ENSG00000236565	0.883433	1	Brain_Putamen_basal_ganglia
GTExv8.EUR.Brain_Hippocampus	/stornext/Bioinf/data/lab_bahlo/users/gerring.z/twas/weights/GTExv8.EUR.Brain_Hippocampus/ENSG00000188848.15.wgt.RDat	ENSG00000188848.15	4	42152877	42152878	0.256	rs13135410	-3.74	rs6447133	0.03124	4.11	-1.681	445	8	lasso	0.079	0.0003	-1.07884	0.28066	0.664	0.33	0.003	0.002	0.001	ENSG00000188848	0.883433	1	Brain_Hippocampus
GTExv8.EUR.Brain_Amygdala	/stornext/Bioinf/data/lab_bahlo/users/gerring.z/twas/weights/GTExv8.EUR.Brain_Amygdala/ENSG00000130413.15.wgt.RDat	ENSG00000130413.15	11	8594288	8594289	0.316	rs1026345	3.35	rs11042008	0.11780	-4.71	-1.075	513	513	susie	0.12	6.8e-05	1.0786	0.28077	0.699	0.3	0.001	0	0.001	ENSG00000130413	0.883433	1	Brain_Amygdala
GTExv8.EUR.Brain_Spinal_cord_cervical_c-1	/stornext/Bioinf/data/lab_bahlo/users/gerring.z/twas/weights/GTExv8.EUR.Brain_Spinal_cord_cervical_c-1/ENSG00000147408.14.wgt.RDat	ENSG00000147408.14	8	19758028	19758029	0.285	rs16842	3.25	rs4921638	0.09353	4.65	-1.127	674	674	susie	0.1	0.00032	-1.0784	0.28084	0.437	0.561	0.001	0.001	0.001	ENSG00000147408	0.883433	1	Brain_Spinal_cord_cervical_c-1
GTExv8.EUR.Brain_Cerebellar_Hemisphere	/stornext/Bioinf/data/lab_bahlo/users/gerring.z/twas/weights/GTExv8.EUR.Brain_Cerebellar_Hemisphere/ENSG00000061676.14.wgt.RDat	ENSG00000061676.14	2	183038857	183038858	0.2283	rs10931063	3.12	rs4389291	0.045138	3.58	-1.078	387	1	top1	0.045	0.0044	-1.078	0.281	0.974	0.024	0.001	0	0	ENSG00000061676	0.883433	1	Brain_Cerebellar_Hemisphere
GTExv8.EUR.Brain_Cerebellar_Hemisphere	/stornext/Bioinf/data/lab_bahlo/users/gerring.z/twas/weights/GTExv8.EUR.Brain_Cerebellar_Hemisphere/ENSG00000131471.6.wgt.RDat	ENSG00000131471.6	17	42851183	42851184	0.1121	rs1799950	2.87	rs11650132	0.131728	-4.66	-1.078	238	1	top1	0.13	1.8e-06	1.078	0.281	0.812	0.188	0	0	0	ENSG00000131471	0.883433	1	Brain_Cerebellar_Hemisphere
GTExv8.EUR.Brain_Hippocampus	/stornext/Bioinf/data/lab_bahlo/users/gerring.z/twas/weights/GTExv8.EUR.Brain_Hippocampus/ENSG00000188554.13.wgt.RDat	ENSG00000188554.13	17	43171201	43171202	0.0918	rs1799950	2.87	rs11650132	0.112	-4.26	-1.078	250	1	top1	0.11	1.7e-05	1.078	0.281	0.939	0.06	0	0	0	ENSG00000188554	0.883433	1	Brain_Hippocampus
GTExv8.EUR.Brain_Cerebellum	/stornext/Bioinf/data/lab_bahlo/users/gerring.z/twas/weights/GTExv8.EUR.Brain_Cerebellum/ENSG00000213024.11.wgt.RDat	ENSG00000213024.11	19	49929699	49929700	0.194	rs584515	-2.6	rs10403127	0.073019	5.2	-1.816	336	4	lasso	0.092	1.4e-05	-1.07722	0.281	0.244	0.752	0	0.001	0.003	ENSG00000213024	0.883433	1	Brain_Cerebellum
GTExv8.EUR.Brain_Cerebellar_Hemisphere	/stornext/Bioinf/data/lab_bahlo/users/gerring.z/twas/weights/GTExv8.EUR.Brain_Cerebellar_Hemisphere/ENSG00000232973.11.wgt.RDat	ENSG00000232973.11	2	38073446	38073447	0.1696	rs4670757	2.94	rs17412043	0.034393	4.19	-0.760	589	589	susie	0.039	0.0076	-1.07871	0.281	0.662	0.336	0.001	0	0.001	ENSG00000232973	0.883433	1	Brain_Cerebellar_Hemisphere
GTExv8.EUR.Brain_Putamen_basal_ganglia	/stornext/Bioinf/data/lab_bahlo/users/gerring.z/twas/weights/GTExv8.EUR.Brain_Putamen_basal_ganglia/ENSG00000107960.10.wgt.RDat	ENSG00000107960.10	10	103918204	103918205	0.176	rs729211	-3.68	rs2487999	0.065367	-4.33	0.808	419	419	susie	0.087	0.00013	-1.07806	0.281006	0.636	0.36	0.002	0.001	0.001	ENSG00000107960	0.883433	1	Brain_Putamen_basal_ganglia
GTExv8.EUR.Brain_Frontal_Cortex_BA9	/stornext/Bioinf/data/lab_bahlo/users/gerring.z/twas/weights/GTExv8.EUR.Brain_Frontal_Cortex_BA9/ENSG00000169967.16.wgt.RDat	ENSG00000169967.16	2	127388464	127388465	0.168	rs2109315	-2.83	rs34703177	1.03e-01	-4.50	-1.078	438	1	top1	0.1	2.5e-05	1.078	0.281034	0.872	0.127	0.001	0	0	ENSG00000169967	0.883433	1	Brain_Frontal_Cortex_BA9
GTExv8.EUR.Brain_Hypothalamus	/stornext/Bioinf/data/lab_bahlo/users/gerring.z/twas/weights/GTExv8.EUR.Brain_Hypothalamus/ENSG00000244063.1.wgt.RDat	ENSG00000244063.1	2	113831047	113831048	0.1756	rs6542174	-3.04	rs4439970	3.15e-02	3.84	1.614	290	290	susie	0.054	0.0021	1.0773	0.28134	0.866	0.133	0.001	0	0	ENSG00000244063	0.883894	1	Brain_Hypothalamus
GTExv8.EUR.Brain_Cerebellum	/stornext/Bioinf/data/lab_bahlo/users/gerring.z/twas/weights/GTExv8.EUR.Brain_Cerebellum/ENSG00000107890.16.wgt.RDat	ENSG00000107890.16	10	27100497	27100498	0.2063	rs2505956	-2.53	rs2484193	0.053744	-4.68	2.315	431	31	enet	0.13	3.7e-07	-1.07727	0.281361	0.428	0.568	0	0	0.003	ENSG00000107890	0.883894	1	Brain_Cerebellum
GTExv8.EUR.Brain_Hippocampus	/stornext/Bioinf/data/lab_bahlo/users/gerring.z/twas/weights/GTExv8.EUR.Brain_Hippocampus/ENSG00000263155.5.wgt.RDat	ENSG00000263155.5	15	57591940	57591941	0.2478	rs493301	3.68	rs2934434	0.082953	-4.89	1.021	640	640	susie	0.12	1.1e-05	-1.0772	0.2814	0.263	0.733	0.001	0.002	0.001	ENSG00000263155	0.883894	1	Brain_Hippocampus
GTExv8.EUR.Brain_Frontal_Cortex_BA9	/stornext/Bioinf/data/lab_bahlo/users/gerring.z/twas/weights/GTExv8.EUR.Brain_Frontal_Cortex_BA9/ENSG00000109270.12.wgt.RDat	ENSG00000109270.12	4	99894489	99894490	0.3243	rs1442492	3.1	rs6532834	0.320671	-7.21	1.077	422	1	top1	0.32	6.5e-15	-1.077	0.28148	0	0.996	0	0.002	0.002	ENSG00000109270	0.883894	1	Brain_Frontal_Cortex_BA9
GTExv8.EUR.Brain_Nucleus_accumbens_basal_ganglia	/stornext/Bioinf/data/lab_bahlo/users/gerring.z/twas/weights/GTExv8.EUR.Brain_Nucleus_accumbens_basal_ganglia/ENSG00000175787.16.wgt.RDat	ENSG00000175787.16	9	94259310	94259311	0.2019	rs10992995	2.54	rs4578010	3.65e-02	4.05	-0.293	426	28	enet	0.079	7.3e-05	-1.077	0.28148	0.793	0.205	0.001	0	0	ENSG00000175787	0.883894	1	Brain_Nucleus_accumbens_basal_ganglia
GTExv8.EUR.Brain_Cortex	/stornext/Bioinf/data/lab_bahlo/users/gerring.z/twas/weights/GTExv8.EUR.Brain_Cortex/ENSG00000275636.1.wgt.RDat	ENSG00000275636.1	15	40078891	40078892	0.3084	rs11632930	-3.58	rs8041057	0.078991	-5.23	-1.136	460	5	lasso	0.15	2.9e-08	1.077	0.28148	0.187	0.809	0.001	0.002	0.001	ENSG00000275636	0.883894	1	Brain_Cortex
GTExv8.EUR.Brain_Putamen_basal_ganglia	/stornext/Bioinf/data/lab_bahlo/users/gerring.z/twas/weights/GTExv8.EUR.Brain_Putamen_basal_ganglia/ENSG00000109832.13.wgt.RDat	ENSG00000109832.13	11	125903369	125903370	0.3802	rs1293672	-3.4	rs2236681	0.31348	7.23	-1.076	558	558	susie	0.32	2.2e-14	-1.0768	0.28158	0	0.996	0	0.002	0.002	ENSG00000109832	0.883894	1	Brain_Putamen_basal_ganglia
GTExv8.EUR.Brain_Frontal_Cortex_BA9	/stornext/Bioinf/data/lab_bahlo/users/gerring.z/twas/weights/GTExv8.EUR.Brain_Frontal_Cortex_BA9/ENSG00000102710.19.wgt.RDat	ENSG00000102710.19	13	37059712	37059713	0.255	rs7319737	3.16	rs7321129	0.03916	-3.99	-0.207	529	529	susie	0.12	3.4e-06	1.07676	0.2816	0.559	0.439	0.001	0.001	0.001	ENSG00000102710	0.883894	1	Brain_Frontal_Cortex_BA9
GTExv8.EUR.Brain_Putamen_basal_ganglia	/stornext/Bioinf/data/lab_bahlo/users/gerring.z/twas/weights/GTExv8.EUR.Brain_Putamen_basal_ganglia/ENSG00000172954.13.wgt.RDat	ENSG00000172954.13	2	30447225	30447226	0.1606	rs12623781	3.15	rs10495776	-0.001961	3.83	1.208	485	6	lasso	0.0099	0.11	1.07608	0.281892	0.882	0.116	0.001	0	0	ENSG00000172954	0.883894	1	Brain_Putamen_basal_ganglia
GTExv8.EUR.Brain_Cortex	/stornext/Bioinf/data/lab_bahlo/users/gerring.z/twas/weights/GTExv8.EUR.Brain_Cortex/ENSG00000108861.8.wgt.RDat	ENSG00000108861.8	17	43778987	43778988	0.3236	rs6503468	2.37	rs12953033	0.011719	-3.3	-0.201	353	353	susie	0.027	0.014	-1.07606	0.281899	0.942	0.057	0	0	0	ENSG00000108861	0.883894	1	Brain_Cortex
GTExv8.EUR.Brain_Hypothalamus	/stornext/Bioinf/data/lab_bahlo/users/gerring.z/twas/weights/GTExv8.EUR.Brain_Hypothalamus/ENSG00000136122.15.wgt.RDat	ENSG00000136122.15	13	72727748	72727749	0.2217	rs9572987	-2.98	rs7327286	0.023325	4.12	1.076	513	1	top1	0.023	0.032	1.076	0.28193	0.943	0.056	0.001	0	0	ENSG00000136122	0.883894	1	Brain_Hypothalamus
GTExv8.EUR.Brain_Cortex	/stornext/Bioinf/data/lab_bahlo/users/gerring.z/twas/weights/GTExv8.EUR.Brain_Cortex/ENSG00000176956.12.wgt.RDat	ENSG00000176956.12	8	143160710	143160711	0.2245	rs1049832	-3.45	rs7007949	0.099614	-4.65	1.076	412	1	top1	0.1	8e-06	-1.076	0.28193	0.779	0.219	0.001	0	0	ENSG00000176956	0.883894	1	Brain_Cortex
GTExv8.EUR.Brain_Cerebellum	/stornext/Bioinf/data/lab_bahlo/users/gerring.z/twas/weights/GTExv8.EUR.Brain_Cerebellum/ENSG00000099817.11.wgt.RDat	ENSG00000099817.11	19	1095379	1095380	0.4085	rs10402423	3.53	rs6843	0.112549	6.05	-0.39	444	24	enet	0.28	5.1e-15	-1.07629	0.282	0.004	0.993	0	0.002	0.001	ENSG00000099817	0.883894	1	Brain_Cerebellum
GTExv8.EUR.Brain_Caudate_basal_ganglia	/stornext/Bioinf/data/lab_bahlo/users/gerring.z/twas/weights/GTExv8.EUR.Brain_Caudate_basal_ganglia/ENSG00000133265.10.wgt.RDat	ENSG00000133265.10	19	55280380	55280381	0.2102	rs1126757	4.58	rs4806656	-0.004581	3.5	0.578	459	25	enet	0.044	0.0032	-1.07589	0.282	0.885	0.074	0.033	0.003	0.006	ENSG00000133265	0.883894	1	Brain_Caudate_basal_ganglia
GTExv8.EUR.Brain_Hypothalamus	/stornext/Bioinf/data/lab_bahlo/users/gerring.z/twas/weights/GTExv8.EUR.Brain_Hypothalamus/ENSG00000104093.13.wgt.RDat	ENSG00000104093.13	15	51622832	51622833	0.1547	rs2470152	2.8	rs16964220	-0.005305	3.16	0.244	463	463	susie	0.012	0.091	1.07562	0.2821	0.909	0.089	0.001	0	0	ENSG00000104093	0.88411	1	Brain_Hypothalamus
GTExv8.EUR.Brain_Nucleus_accumbens_basal_ganglia	/stornext/Bioinf/data/lab_bahlo/users/gerring.z/twas/weights/GTExv8.EUR.Brain_Nucleus_accumbens_basal_ganglia/ENSG00000107099.15.wgt.RDat	ENSG00000107099.15	9	220747	220748	0.3007	rs17664774	2.57	rs7032778	1.94e-02	-4.58	0.581	489	32	enet	0.053	0.0011	-1.0756	0.2821	0.389	0.609	0	0.001	0.001	ENSG00000107099	0.88411	1	Brain_Nucleus_accumbens_basal_ganglia
GTExv8.EUR.Brain_Cerebellum	/stornext/Bioinf/data/lab_bahlo/users/gerring.z/twas/weights/GTExv8.EUR.Brain_Cerebellum/ENSG00000277494.1.wgt.RDat	ENSG00000277494.1	8	143213192	143213193	0.3211	rs1049832	-3.45	rs7460860	0.141	-6.18	-0.734	393	10	enet	0.22	5.7e-12	1.07556	0.282124	0.001	0.996	0	0.001	0.001	ENSG00000277494	0.884137	1	Brain_Cerebellum
GTExv8.EUR.Brain_Cerebellum	/stornext/Bioinf/data/lab_bahlo/users/gerring.z/twas/weights/GTExv8.EUR.Brain_Cerebellum/ENSG00000107159.12.wgt.RDat	ENSG00000107159.12	9	35675866	35675867	0.2858	rs1243872	3.04	rs4878625	0.04398	5.79	0.762	405	405	susie	0.1	4.1e-06	1.07549	0.282156	0.022	0.975	0	0.002	0.002	ENSG00000107159	0.884189	1	Brain_Cerebellum
GTExv8.EUR.Brain_Nucleus_accumbens_basal_ganglia	/stornext/Bioinf/data/lab_bahlo/users/gerring.z/twas/weights/GTExv8.EUR.Brain_Nucleus_accumbens_basal_ganglia/ENSG00000223502.1.wgt.RDat	ENSG00000223502.1	10	51068552	51068553	0.2858	rs293288	-3.6	rs4935216	0.142043	5.28	1.075	463	1	top1	0.14	1e-07	1.075	0.282375	0.236	0.759	0.001	0.003	0.001	ENSG00000223502	0.884355	1	Brain_Nucleus_accumbens_basal_ganglia
GTExv8.EUR.Brain_Substantia_nigra	/stornext/Bioinf/data/lab_bahlo/users/gerring.z/twas/weights/GTExv8.EUR.Brain_Substantia_nigra/ENSG00000168778.11.wgt.RDat	ENSG00000168778.11	12	123671112	123671113	0.464	rs9723192	-2.31	rs10773019	0.19445	-4.72	1.075	389	1	top1	0.19	2.6e-06	-1.075	0.2824	0.871	0.128	0	0	0	ENSG00000168778	0.884355	1	Brain_Substantia_nigra
GTExv8.EUR.Brain_Frontal_Cortex_BA9	/stornext/Bioinf/data/lab_bahlo/users/gerring.z/twas/weights/GTExv8.EUR.Brain_Frontal_Cortex_BA9/ENSG00000175147.11.wgt.RDat	ENSG00000175147.11	1	15152463	15152464	0.311	rs7525851	-3.33	rs4661590	0.062792	-4.73	0.76000	557	3	lasso	0.079	0.00022	-1.07492	0.28241	0.584	0.413	0.001	0.001	0.001	ENSG00000175147	0.884355	1	Brain_Frontal_Cortex_BA9
GTExv8.EUR.Brain_Cortex	/stornext/Bioinf/data/lab_bahlo/users/gerring.z/twas/weights/GTExv8.EUR.Brain_Cortex/ENSG00000150961.14.wgt.RDat	ENSG00000150961.14	4	118838682	118838683	0.3082	rs17263971	3.06	rs2203039	0.012127	-3.78	-0.943	373	55	enet	0.069	0.00019	1.07474	0.282492	0.821	0.178	0.001	0	0	ENSG00000150961	0.88451	1	Brain_Cortex
GTExv8.EUR.Brain_Cerebellum	/stornext/Bioinf/data/lab_bahlo/users/gerring.z/twas/weights/GTExv8.EUR.Brain_Cerebellum/ENSG00000275318.1.wgt.RDat	ENSG00000275318.1	9	92841687	92841688	0.309	rs2277170	2.09	rs10992475	0.02561	4.70	0.149	422	11	lasso	0.13	1.3e-07	1.07467	0.282524	0.235	0.763	0	0.001	0.001	ENSG00000275318	0.884518	1	Brain_Cerebellum
GTExv8.EUR.Brain_Caudate_basal_ganglia	/stornext/Bioinf/data/lab_bahlo/users/gerring.z/twas/weights/GTExv8.EUR.Brain_Caudate_basal_ganglia/ENSG00000162692.10.wgt.RDat	ENSG00000162692.10	1	100719741	100719742	0.1454	rs6577178	-2.43	rs17420882	0.005238	-3.93	-0.46400	386	386	susie	0.014	0.066	1.07459	0.28256	0.738	0.261	0.001	0	0	ENSG00000162692	0.884534	1	Brain_Caudate_basal_ganglia
GTExv8.EUR.Brain_Cerebellum	/stornext/Bioinf/data/lab_bahlo/users/gerring.z/twas/weights/GTExv8.EUR.Brain_Cerebellum/ENSG00000227835.8.wgt.RDat	ENSG00000227835.8	9	3053407	3053408	0.2717	rs2986675	-2.95	rs7860342	0.18925	6.25	0.400	523	523	susie	0.23	2.4e-12	1.07432	0.282679	0.001	0.996	0	0.001	0.001	ENSG00000227835	0.884555	1	Brain_Cerebellum
GTExv8.EUR.Brain_Frontal_Cortex_BA9	/stornext/Bioinf/data/lab_bahlo/users/gerring.z/twas/weights/GTExv8.EUR.Brain_Frontal_Cortex_BA9/ENSG00000164100.8.wgt.RDat	ENSG00000164100.8	4	118034344	118034345	0.2804	rs1948250	-2.46	rs17636128	0.000568	-3.12	-1.213	368	368	susie	0.018	0.053	1.07404	0.282804	0.952	0.047	0.001	0	0	ENSG00000164100	0.884555	1	Brain_Frontal_Cortex_BA9
GTExv8.EUR.Brain_Substantia_nigra	/stornext/Bioinf/data/lab_bahlo/users/gerring.z/twas/weights/GTExv8.EUR.Brain_Substantia_nigra/ENSG00000197599.12.wgt.RDat	ENSG00000197599.12	16	1444555	1444556	0.301	rs2887538	-3.01	rs761057	0.1161	4.36	-1.074	474	1	top1	0.12	0.00031	-1.074	0.282823	0.937	0.062	0.001	0	0	ENSG00000197599	0.884555	1	Brain_Substantia_nigra
GTExv8.EUR.Brain_Caudate_basal_ganglia	/stornext/Bioinf/data/lab_bahlo/users/gerring.z/twas/weights/GTExv8.EUR.Brain_Caudate_basal_ganglia/ENSG00000273507.4.wgt.RDat	ENSG00000273507.4	13	39053071	39053072	0.2411	rs9576628	-3.19	rs17226184	0.110906	-5.23	1.074	562	1	top1	0.11	4.8e-06	-1.074	0.282823	0.289	0.708	0	0.001	0.001	ENSG00000273507	0.884555	1	Brain_Caudate_basal_ganglia
GTExv8.EUR.Brain_Anterior_cingulate_cortex_BA24	/stornext/Bioinf/data/lab_bahlo/users/gerring.z/twas/weights/GTExv8.EUR.Brain_Anterior_cingulate_cortex_BA24/ENSG00000075790.10.wgt.RDat	ENSG00000075790.10	7	107580057	107580058	0.1059	rs17154507	-3.1	rs7793613	0.0324	-3.96	-0.96	375	375	susie	0.061	0.0022	1.07398	0.28283	0.707	0.292	0.001	0	0.001	ENSG00000075790	0.884555	1	Brain_Anterior_cingulate_cortex_BA24
GTExv8.EUR.Brain_Amygdala	/stornext/Bioinf/data/lab_bahlo/users/gerring.z/twas/weights/GTExv8.EUR.Brain_Amygdala/ENSG00000196411.9.wgt.RDat	ENSG00000196411.9	7	100827520	100827521	0.5027	rs221811	2.72	rs2293768	-0.000967	2.99	-0.695	352	17	lasso	0.025	0.048	1.0739	0.28288	0.961	0.038	0.001	0	0	ENSG00000196411	0.884555	1	Brain_Amygdala
GTExv8.EUR.Brain_Cerebellar_Hemisphere	/stornext/Bioinf/data/lab_bahlo/users/gerring.z/twas/weights/GTExv8.EUR.Brain_Cerebellar_Hemisphere/ENSG00000007129.17.wgt.RDat	ENSG00000007129.17	19	41549517	41549518	0.218	rs899661	-3.48	rs2302188	0.140435	-5.52	-0.975	320	320	susie	0.16	2e-07	1.07414	0.283	0.035	0.962	0	0.001	0.002	ENSG00000007129	0.884555	1	Brain_Cerebellar_Hemisphere
GTExv8.EUR.Brain_Cerebellar_Hemisphere	/stornext/Bioinf/data/lab_bahlo/users/gerring.z/twas/weights/GTExv8.EUR.Brain_Cerebellar_Hemisphere/ENSG00000143869.6.wgt.RDat	ENSG00000143869.6	2	20666663	20666664	0.2738	rs6744963	-3.28	rs7588415	0.113390	5.04	-1.452	509	509	susie	0.13	1.4e-06	-1.07394	0.283	0.21	0.786	0	0.002	0.001	ENSG00000143869	0.884555	1	Brain_Cerebellar_Hemisphere
GTExv8.EUR.Brain_Hippocampus	/stornext/Bioinf/data/lab_bahlo/users/gerring.z/twas/weights/GTExv8.EUR.Brain_Hippocampus/ENSG00000163347.5.wgt.RDat	ENSG00000163347.5	3	190322474	190322475	0.2492	rs6444457	-2.9	rs7630034	-0.006669	-3.52	2.018	545	44	enet	0.0013	0.28	-1.0744	0.283	0.909	0.089	0.001	0	0	ENSG00000163347	0.884555	1	Brain_Hippocampus
GTExv8.EUR.Brain_Cerebellum	/stornext/Bioinf/data/lab_bahlo/users/gerring.z/twas/weights/GTExv8.EUR.Brain_Cerebellum/ENSG00000196531.10.wgt.RDat	ENSG00000196531.10	12	56731594	56731595	0.2708	rs17119418	-2.31	rs2279743	0.020208	2.92	-1.074	332	1	top1	0.02	0.029	-1.074	0.283	0.984	0.016	0.001	0	0	ENSG00000196531	0.884555	1	Brain_Cerebellum
GTExv8.EUR.Brain_Cerebellar_Hemisphere	/stornext/Bioinf/data/lab_bahlo/users/gerring.z/twas/weights/GTExv8.EUR.Brain_Cerebellar_Hemisphere/ENSG00000227379.2.wgt.RDat	ENSG00000227379.2	20	25368765	25368766	0.216	rs6050755	-2.791	rs746748	-0.000882	-3.07	-0.259	363	40	enet	0.01	0.11	1.0735	0.28305	0.947	0.052	0.001	0	0	ENSG00000227379	0.884572	1	Brain_Cerebellar_Hemisphere
GTExv8.EUR.Brain_Caudate_basal_ganglia	/stornext/Bioinf/data/lab_bahlo/users/gerring.z/twas/weights/GTExv8.EUR.Brain_Caudate_basal_ganglia/ENSG00000177425.10.wgt.RDat	ENSG00000177425.10	12	79691096	79691097	0.1499	rs2895728	2.75	rs1245765	0.0883	4.69	1.845	278	12	lasso	0.1	1.4e-05	1.07319	0.28319	0.207	0.787	0	0.001	0.005	ENSG00000177425	0.88483	1	Brain_Caudate_basal_ganglia
GTExv8.EUR.Brain_Substantia_nigra	/stornext/Bioinf/data/lab_bahlo/users/gerring.z/twas/weights/GTExv8.EUR.Brain_Substantia_nigra/ENSG00000111364.15.wgt.RDat	ENSG00000111364.15	12	123602098	123602099	0.302	rs9723192	-2.37	rs7139193	0.08091	-4.1	1.22	379	379	susie	0.11	0.00047	-1.0732	0.2832	0.687	0.312	0	0	0.001	ENSG00000111364	0.88483	1	Brain_Substantia_nigra
GTExv8.EUR.Brain_Cerebellar_Hemisphere	/stornext/Bioinf/data/lab_bahlo/users/gerring.z/twas/weights/GTExv8.EUR.Brain_Cerebellar_Hemisphere/ENSG00000251360.2.wgt.RDat	ENSG00000251360.2	6	73210079	73210080	0.402	rs4706518	-3.15	rs2882406	0.126583	5.14	-0.993	384	53	enet	0.17	3.9e-08	-1.0729	0.28331	0.13	0.862	0	0.001	0.007	ENSG00000251360	0.88483	1	Brain_Cerebellar_Hemisphere
GTExv8.EUR.Brain_Nucleus_accumbens_basal_ganglia	/stornext/Bioinf/data/lab_bahlo/users/gerring.z/twas/weights/GTExv8.EUR.Brain_Nucleus_accumbens_basal_ganglia/ENSG00000138435.15.wgt.RDat	ENSG00000138435.15	2	174787934	174787935	0.2024	rs2033310	-4.48	rs12997022	0.03	-3.73	-1.253	328	328	susie	0.037	0.0054	1.07288	0.28332	0.87	0.083	0.033	0.003	0.011	ENSG00000138435	0.88483	1	Brain_Nucleus_accumbens_basal_ganglia
GTExv8.EUR.Brain_Cortex	/stornext/Bioinf/data/lab_bahlo/users/gerring.z/twas/weights/GTExv8.EUR.Brain_Cortex/ENSG00000231625.4.wgt.RDat	ENSG00000231625.4	17	19615788	19615789	0.1963	rs16960678	-3.28	rs11657623	0.006981	3.9	-1.279	268	268	susie	0.019	0.035	-1.07287	0.283327	0.804	0.195	0.001	0	0	ENSG00000231625	0.88483	1	Brain_Cortex
GTExv8.EUR.Brain_Substantia_nigra	/stornext/Bioinf/data/lab_bahlo/users/gerring.z/twas/weights/GTExv8.EUR.Brain_Substantia_nigra/ENSG00000204934.10.wgt.RDat	ENSG00000204934.10	7	149871795	149871796	0.258	rs12674335	2.61	rs3735333	0.221157	-5.26	0.178	260	11	enet	0.24	1.2e-07	-1.0724	0.28355	0.197	0.801	0	0	0.001	ENSG00000204934	0.88483	1	Brain_Substantia_nigra
GTExv8.EUR.Brain_Cerebellum	/stornext/Bioinf/data/lab_bahlo/users/gerring.z/twas/weights/GTExv8.EUR.Brain_Cerebellum/ENSG00000243410.1.wgt.RDat	ENSG00000243410.1	3	64015884	64015885	0.1509	rs830357	-2.52	rs11922435	0.038881	4.04	-0.888	571	24	enet	0.07	0.00015	-1.07233	0.28357	0.748	0.251	0.001	0	0	ENSG00000243410	0.88483	1	Brain_Cerebellum
GTExv8.EUR.Brain_Frontal_Cortex_BA9	/stornext/Bioinf/data/lab_bahlo/users/gerring.z/twas/weights/GTExv8.EUR.Brain_Frontal_Cortex_BA9/ENSG00000229321.1.wgt.RDat	ENSG00000229321.1	2	206866794	206866795	0.249	rs7594919	3.87	rs763615	-6.36e-03	-2.86	0.618	498	498	susie	0.034	0.012	-1.07228	0.283596	0.936	0.057	0.006	0	0.001	ENSG00000229321	0.88483	1	Brain_Frontal_Cortex_BA9
GTExv8.EUR.Brain_Putamen_basal_ganglia	/stornext/Bioinf/data/lab_bahlo/users/gerring.z/twas/weights/GTExv8.EUR.Brain_Putamen_basal_ganglia/ENSG00000142192.20.wgt.RDat	ENSG00000142192.20	21	26171127	26171128	0.287	rs10460695	-2.66	rs128648	0.0243	4	-1.139	510	11	enet	0.048	0.0038	-1.0721	0.28368	0.805	0.194	0.001	0	0	ENSG00000142192	0.88483	1	Brain_Putamen_basal_ganglia
GTExv8.EUR.Brain_Caudate_basal_ganglia	/stornext/Bioinf/data/lab_bahlo/users/gerring.z/twas/weights/GTExv8.EUR.Brain_Caudate_basal_ganglia/ENSG00000249863.2.wgt.RDat	ENSG00000249863.2	4	37868291	37868292	0.2654	rs2380734	-3.15	rs11734812	0.0737	-4.95	-1.054	656	656	susie	0.11	4.8e-06	1.0721	0.283684	0.156	0.841	0	0.002	0.002	ENSG00000249863	0.88483	1	Brain_Caudate_basal_ganglia
GTExv8.EUR.Brain_Nucleus_accumbens_basal_ganglia	/stornext/Bioinf/data/lab_bahlo/users/gerring.z/twas/weights/GTExv8.EUR.Brain_Nucleus_accumbens_basal_ganglia/ENSG00000143603.18.wgt.RDat	ENSG00000143603.18	1	154870279	154870280	0.1697	rs4971066	3.33	rs4845681	8.35e-02	-4.42	-1.07200	417	1	top1	0.084	4.7e-05	1.072	0.28372	0.881	0.117	0.001	0	0	ENSG00000143603	0.88483	1	Brain_Nucleus_accumbens_basal_ganglia
GTExv8.EUR.Brain_Frontal_Cortex_BA9	/stornext/Bioinf/data/lab_bahlo/users/gerring.z/twas/weights/GTExv8.EUR.Brain_Frontal_Cortex_BA9/ENSG00000172071.11.wgt.RDat	ENSG00000172071.11	2	88627537	88627538	0.183	rs6759954	-2.55	rs7581608	3.20e-02	-4.03	-1.072	229	1	top1	0.032	0.014	1.072	0.28372	0.964	0.036	0.001	0	0	ENSG00000172071	0.88483	1	Brain_Frontal_Cortex_BA9
GTExv8.EUR.Brain_Nucleus_accumbens_basal_ganglia	/stornext/Bioinf/data/lab_bahlo/users/gerring.z/twas/weights/GTExv8.EUR.Brain_Nucleus_accumbens_basal_ganglia/ENSG00000259045.1.wgt.RDat	ENSG00000259045.1	14	32484799	32484800	0.3077	rs1955507	-2.91	rs11621356	-5.48e-06	-3.22	1.347	534	534	susie	0.011	0.087	-1.07196	0.28374	0.933	0.065	0.001	0	0	ENSG00000259045	0.88483	1	Brain_Nucleus_accumbens_basal_ganglia
GTExv8.EUR.Brain_Putamen_basal_ganglia	/stornext/Bioinf/data/lab_bahlo/users/gerring.z/twas/weights/GTExv8.EUR.Brain_Putamen_basal_ganglia/ENSG00000273058.2.wgt.RDat	ENSG00000273058.2	1	236536703	236536704	0.2099	rs12030126	-2.79	rs751589	0.038362	4.09	-0.39500	619	37	enet	0.091	8.6e-05	-1.07184	0.28379	0.491	0.507	0.001	0.001	0.001	ENSG00000273058	0.88483	1	Brain_Putamen_basal_ganglia
GTExv8.EUR.Brain_Nucleus_accumbens_basal_ganglia	/stornext/Bioinf/data/lab_bahlo/users/gerring.z/twas/weights/GTExv8.EUR.Brain_Nucleus_accumbens_basal_ganglia/ENSG00000283175.1.wgt.RDat	ENSG00000283175.1	3	187291488	187291489	0.2245	rs17374212	-3.02	rs2653311	-0.005575	-3.26	0.924	589	589	susie	0.017	0.043	-1.07171	0.28385	0.913	0.086	0.001	0	0	ENSG00000283175	0.88483	1	Brain_Nucleus_accumbens_basal_ganglia
GTExv8.EUR.Brain_Substantia_nigra	/stornext/Bioinf/data/lab_bahlo/users/gerring.z/twas/weights/GTExv8.EUR.Brain_Substantia_nigra/ENSG00000228050.1.wgt.RDat	ENSG00000228050.1	22	22224565	22224566	0.48	rs13058341	-3.13	rs11705283	0.399797	6.34	-1.116	381	3	lasso	0.41	3.3e-13	-1.0717	0.28387	0.015	0.982	0	0.001	0.002	ENSG00000228050	0.88483	1	Brain_Substantia_nigra
GTExv8.EUR.Brain_Frontal_Cortex_BA9	/stornext/Bioinf/data/lab_bahlo/users/gerring.z/twas/weights/GTExv8.EUR.Brain_Frontal_Cortex_BA9/ENSG00000180458.2.wgt.RDat	ENSG00000180458.2	19	37549170	37549171	0.1121	rs856299	-1.84	rs12462271	0.0133	-3.62	0.552	281	3	lasso	0.053	0.0021	-1.07081	0.284	0.824	0.175	0	0	0	ENSG00000180458	0.88483	1	Brain_Frontal_Cortex_BA9
GTExv8.EUR.Brain_Frontal_Cortex_BA9	/stornext/Bioinf/data/lab_bahlo/users/gerring.z/twas/weights/GTExv8.EUR.Brain_Frontal_Cortex_BA9/ENSG00000187775.16.wgt.RDat	ENSG00000187775.16	17	78577393	78577394	0.3518	rs8082659	-3.58	rs4564643	0.007927	-3.82	-1.082	533	9	lasso	0.091	7.4e-05	1.07123	0.284	0.864	0.134	0.002	0	0	ENSG00000187775	0.88483	1	Brain_Frontal_Cortex_BA9
GTExv8.EUR.Brain_Cortex	/stornext/Bioinf/data/lab_bahlo/users/gerring.z/twas/weights/GTExv8.EUR.Brain_Cortex/ENSG00000222030.1.wgt.RDat	ENSG00000222030.1	2	59217707	59217708	0.2357	rs17550035	-2.68	rs2674078	6.67e-02	-3.81	1.07200	474	1	top1	0.067	0.00024	-1.072	0.284	0.964	0.035	0.001	0	0	ENSG00000222030	0.88483	1	Brain_Cortex
GTExv8.EUR.Brain_Cerebellar_Hemisphere	/stornext/Bioinf/data/lab_bahlo/users/gerring.z/twas/weights/GTExv8.EUR.Brain_Cerebellar_Hemisphere/ENSG00000178425.13.wgt.RDat	ENSG00000178425.13	6	116100848	116100849	0.168	rs12526817	3.01	rs1016101	0.009117	-4.01	0.895	402	41	enet	0.03	0.017	1.0713	0.28402	0.798	0.2	0.001	0	0	ENSG00000178425	0.88483	1	Brain_Cerebellar_Hemisphere
GTExv8.EUR.Brain_Cerebellum	/stornext/Bioinf/data/lab_bahlo/users/gerring.z/twas/weights/GTExv8.EUR.Brain_Cerebellum/ENSG00000166228.8.wgt.RDat	ENSG00000166228.8	10	70888783	70888784	0.3639	rs4307642	3.24	rs827251	0.137518	-5.42	0.719	680	4	lasso	0.22	1.2e-11	-1.07118	0.28409	0.072	0.924	0	0.002	0.001	ENSG00000166228	0.88483	1	Brain_Cerebellum
GTExv8.EUR.Brain_Cortex	/stornext/Bioinf/data/lab_bahlo/users/gerring.z/twas/weights/GTExv8.EUR.Brain_Cortex/ENSG00000105877.17.wgt.RDat	ENSG00000105877.17	7	21543214	21543215	0.2804	rs2177519	-3.86	rs10258022	0.212417	-6.61	-1.071	703	1	top1	0.21	3.1e-11	1.071	0.28417	0.001	0.992	0	0.006	0.002	ENSG00000105877	0.88483	1	Brain_Cortex
GTExv8.EUR.Brain_Cerebellum	/stornext/Bioinf/data/lab_bahlo/users/gerring.z/twas/weights/GTExv8.EUR.Brain_Cerebellum/ENSG00000175984.14.wgt.RDat	ENSG00000175984.14	1	114670421	114670422	0.1355	rs1286231	2.31	rs12117860	2.92e-02	-3.97	-0.46300	410	36	enet	0.052	0.00095	1.07082	0.284251	0.687	0.312	0	0	0	ENSG00000175984	0.88483	1	Brain_Cerebellum
GTExv8.EUR.Brain_Cerebellum	/stornext/Bioinf/data/lab_bahlo/users/gerring.z/twas/weights/GTExv8.EUR.Brain_Cerebellum/ENSG00000144668.11.wgt.RDat	ENSG00000144668.11	3	37452114	37452115	0.4458	rs2027626	2.48	rs199263	0.268919	-7.39	1.024	405	405	susie	0.31	1.2e-16	-1.07029	0.284489	0	0.998	0	0.001	0.002	ENSG00000144668	0.88483	1	Brain_Cerebellum
GTExv8.EUR.Brain_Putamen_basal_ganglia	/stornext/Bioinf/data/lab_bahlo/users/gerring.z/twas/weights/GTExv8.EUR.Brain_Putamen_basal_ganglia/ENSG00000237399.7.wgt.RDat	ENSG00000237399.7	10	3141737	3141738	0.212	rs11251567	3.38	rs4611105	0.145788	4.95	-1.07	721	1	top1	0.15	6.7e-07	-1.07	0.284619	0.596	0.401	0.001	0.001	0.001	ENSG00000237399	0.88483	1	Brain_Putamen_basal_ganglia
GTExv8.EUR.Brain_Putamen_basal_ganglia	/stornext/Bioinf/data/lab_bahlo/users/gerring.z/twas/weights/GTExv8.EUR.Brain_Putamen_basal_ganglia/ENSG00000078487.17.wgt.RDat	ENSG00000078487.17	7	100428791	100428792	0.3565	rs4727445	-3.3	rs11761253	0.30218	7.16	-1.07	311	1	top1	0.3	1.1e-13	-1.07	0.28462	0	0.996	0	0.003	0.002	ENSG00000078487	0.88483	1	Brain_Putamen_basal_ganglia
GTExv8.EUR.Brain_Nucleus_accumbens_basal_ganglia	/stornext/Bioinf/data/lab_bahlo/users/gerring.z/twas/weights/GTExv8.EUR.Brain_Nucleus_accumbens_basal_ganglia/ENSG00000237082.1.wgt.RDat	ENSG00000237082.1	13	100624428	100624429	0.1292	rs9518213	3.14	rs9300611	0.097921	-4.51	1.07	525	1	top1	0.098	1.1e-05	-1.07	0.28462	0.846	0.152	0.001	0	0	ENSG00000237082	0.88483	1	Brain_Nucleus_accumbens_basal_ganglia
GTExv8.EUR.Brain_Cerebellum	/stornext/Bioinf/data/lab_bahlo/users/gerring.z/twas/weights/GTExv8.EUR.Brain_Cerebellum/ENSG00000279727.1.wgt.RDat	ENSG00000279727.1	3	36822497	36822498	0.1781	rs6764657	3.65	rs11714248	0.021489	-4.58	0.834	400	400	susie	0.029	0.011	-1.06998	0.28463	0.52	0.476	0.001	0.001	0.002	ENSG00000279727	0.88483	1	Brain_Cerebellum
GTExv8.EUR.Brain_Substantia_nigra	/stornext/Bioinf/data/lab_bahlo/users/gerring.z/twas/weights/GTExv8.EUR.Brain_Substantia_nigra/ENSG00000249628.2.wgt.RDat	ENSG00000249628.2	12	1507317	1507318	0.45	rs1044471	-2.6	rs10848495	0.22287	-4.79	1.838	437	6	lasso	0.24	1.7e-07	-1.0699	0.2847	0.796	0.203	0.001	0	0.001	ENSG00000249628	0.88483	1	Brain_Substantia_nigra
GTExv8.EUR.Brain_Frontal_Cortex_BA9	/stornext/Bioinf/data/lab_bahlo/users/gerring.z/twas/weights/GTExv8.EUR.Brain_Frontal_Cortex_BA9/ENSG00000129187.14.wgt.RDat	ENSG00000129187.14	4	182917935	182917936	0.5743	rs17074703	-2.84	rs12507552	-0.006391	-3.7	-0.328	505	505	susie	0.049	0.0031	-1.06954	0.284828	0.922	0.077	0.001	0	0	ENSG00000129187	0.88483	1	Brain_Frontal_Cortex_BA9
GTExv8.EUR.Brain_Cortex	/stornext/Bioinf/data/lab_bahlo/users/gerring.z/twas/weights/GTExv8.EUR.Brain_Cortex/ENSG00000105173.13.wgt.RDat	ENSG00000105173.13	19	29811897	29811898	0.1672	rs10416586	-2.82	rs7253662	0.015854	3.26	-1.136	474	32	enet	0.049	0.0015	-1.06915	0.285	0.91	0.089	0.001	0	0	ENSG00000105173	0.88483	1	Brain_Cortex
GTExv8.EUR.Brain_Spinal_cord_cervical_c-1	/stornext/Bioinf/data/lab_bahlo/users/gerring.z/twas/weights/GTExv8.EUR.Brain_Spinal_cord_cervical_c-1/ENSG00000114857.17.wgt.RDat	ENSG00000114857.17	3	42600613	42600614	0.266	rs26352	-2.99	rs168138	0.106617	-4.26	-0.615	461	30	enet	0.12	8.1e-05	1.06852	0.285	0.649	0.35	0.001	0	0	ENSG00000114857	0.88483	1	Brain_Spinal_cord_cervical_c-1
GTExv8.EUR.Brain_Anterior_cingulate_cortex_BA24	/stornext/Bioinf/data/lab_bahlo/users/gerring.z/twas/weights/GTExv8.EUR.Brain_Anterior_cingulate_cortex_BA24/ENSG00000159640.15.wgt.RDat	ENSG00000159640.15	17	63477060	63477061	0.1646	rs8071332	-2.44	rs4459609	0.012274	3.86	-0.076	266	23	enet	0.062	0.0021	-1.0686	0.285	0.896	0.104	0	0	0	ENSG00000159640	0.88483	1	Brain_Anterior_cingulate_cortex_BA24
GTExv8.EUR.Brain_Cortex	/stornext/Bioinf/data/lab_bahlo/users/gerring.z/twas/weights/GTExv8.EUR.Brain_Cortex/ENSG00000269397.1.wgt.RDat	ENSG00000269397.1	19	23927787	23927788	0.1516	rs7260366	3.22	rs17493309	0.049396	-4.62	-1.07	197	1	top1	0.049	0.0015	1.07	0.285	0.801	0.198	0.001	0	0	ENSG00000269397	0.88483	1	Brain_Cortex
GTExv8.EUR.Brain_Spinal_cord_cervical_c-1	/stornext/Bioinf/data/lab_bahlo/users/gerring.z/twas/weights/GTExv8.EUR.Brain_Spinal_cord_cervical_c-1/ENSG00000216471.3.wgt.RDat	ENSG00000216471.3	6	114084791	114084792	0.298	rs17075374	-2.54	rs2349214	-0.00808	3.13	-0.269	377	24	enet	-0.005	0.51	-1.06894	0.2851	0.952	0.048	0.001	0	0	ENSG00000216471	0.88483	1	Brain_Spinal_cord_cervical_c-1
GTExv8.EUR.Brain_Caudate_basal_ganglia	/stornext/Bioinf/data/lab_bahlo/users/gerring.z/twas/weights/GTExv8.EUR.Brain_Caudate_basal_ganglia/ENSG00000259250.1.wgt.RDat	ENSG00000259250.1	15	58587506	58587507	0.3213	rs7163280	-2.47	rs12595482	-0.00549	-3.33	-0.127	515	515	susie	0.025	0.021	1.06864	0.28523	0.887	0.112	0.001	0	0	ENSG00000259250	0.885072	1	Brain_Caudate_basal_ganglia
GTExv8.EUR.Brain_Hippocampus	/stornext/Bioinf/data/lab_bahlo/users/gerring.z/twas/weights/GTExv8.EUR.Brain_Hippocampus/ENSG00000239883.8.wgt.RDat	ENSG00000239883.8	10	45972153	45972154	0.3062	rs12257537	3.22	rs10761618	0.17614	-5.8	-0.718	159	11	enet	0.22	8.1e-10	-1.0686	0.28524	0.015	0.983	0	0.001	0.001	ENSG00000239883	0.885072	1	Brain_Hippocampus
GTExv8.EUR.Brain_Anterior_cingulate_cortex_BA24	/stornext/Bioinf/data/lab_bahlo/users/gerring.z/twas/weights/GTExv8.EUR.Brain_Anterior_cingulate_cortex_BA24/ENSG00000069974.15.wgt.RDat	ENSG00000069974.15	15	55314159	55314160	0.3595	rs16976428	-2.76	rs2290344	0.016569	4.01	-0.107	443	40	enet	0.086	0.00034	1.06858	0.28526	0.853	0.146	0.001	0	0	ENSG00000069974	0.885086	1	Brain_Anterior_cingulate_cortex_BA24
GTExv8.EUR.Brain_Cerebellum	/stornext/Bioinf/data/lab_bahlo/users/gerring.z/twas/weights/GTExv8.EUR.Brain_Cerebellum/ENSG00000164597.13.wgt.RDat	ENSG00000164597.13	7	107563956	107563957	0.0967	rs17154507	-3.1	rs7794915	-0.00324	-3.29	1.107	372	372	susie	0.042	0.0029	-1.06832	0.285374	0.885	0.114	0.001	0	0	ENSG00000164597	0.885127	1	Brain_Cerebellum
GTExv8.EUR.Brain_Hypothalamus	/stornext/Bioinf/data/lab_bahlo/users/gerring.z/twas/weights/GTExv8.EUR.Brain_Hypothalamus/ENSG00000122971.8.wgt.RDat	ENSG00000122971.8	12	120725734	120725735	0.3815	rs497457	-2.48	rs2239760	0.161	5.44	0.737	444	7	lasso	0.17	3.4e-08	1.06807	0.28549	0.067	0.93	0	0.001	0.001	ENSG00000122971	0.885127	1	Brain_Hypothalamus
GTExv8.EUR.Brain_Amygdala	/stornext/Bioinf/data/lab_bahlo/users/gerring.z/twas/weights/GTExv8.EUR.Brain_Amygdala/ENSG00000234585.6.wgt.RDat	ENSG00000234585.6	7	65038359	65038360	0.4168	rs6962076	2.48	rs4718180	0.585676	8.36	-1.068	245	1	top1	0.59	2.4e-24	-1.068	0.28552	0	0.998	0	0	0.002	ENSG00000234585	0.885127	1	Brain_Amygdala
GTExv8.EUR.Brain_Amygdala	/stornext/Bioinf/data/lab_bahlo/users/gerring.z/twas/weights/GTExv8.EUR.Brain_Amygdala/ENSG00000239389.7.wgt.RDat	ENSG00000239389.7	5	140882642	140882643	0.2466	rs1835963	-2.11	rs6884562	0.165682	-4.89	1.068	382	1	top1	0.17	2.6e-06	-1.068	0.28552	0.751	0.248	0.001	0	0	ENSG00000239389	0.885127	1	Brain_Amygdala
GTExv8.EUR.Brain_Nucleus_accumbens_basal_ganglia	/stornext/Bioinf/data/lab_bahlo/users/gerring.z/twas/weights/GTExv8.EUR.Brain_Nucleus_accumbens_basal_ganglia/ENSG00000184857.7.wgt.RDat	ENSG00000184857.7	16	8797647	8797648	0.1999	rs8063445	-2.92	rs1058967	0.108138	-4.71	1.068	551	1	top1	0.11	3.7e-06	-1.068	0.285521	0.736	0.262	0.001	0	0	ENSG00000184857	0.885127	1	Brain_Nucleus_accumbens_basal_ganglia
GTExv8.EUR.Brain_Frontal_Cortex_BA9	/stornext/Bioinf/data/lab_bahlo/users/gerring.z/twas/weights/GTExv8.EUR.Brain_Frontal_Cortex_BA9/ENSG00000051596.9.wgt.RDat	ENSG00000051596.9	5	176034679	176034680	0.3686	rs10038582	-2.64	rs7724670	5.51e-03	4.10	-0.880	323	40	enet	0.078	0.00024	-1.06741	0.285787	0.912	0.088	0.001	0	0	ENSG00000051596	0.885191	1	Brain_Frontal_Cortex_BA9
GTExv8.EUR.Brain_Cerebellar_Hemisphere	/stornext/Bioinf/data/lab_bahlo/users/gerring.z/twas/weights/GTExv8.EUR.Brain_Cerebellar_Hemisphere/ENSG00000105750.14.wgt.RDat	ENSG00000105750.14	19	20923221	20923222	0.474	rs6511105	-2.89	rs10426078	0.134858	-5.26	1.649	260	9	lasso	0.25	1e-11	-1.06588	0.286	0.112	0.883	0	0.001	0.004	ENSG00000105750	0.885191	1	Brain_Cerebellar_Hemisphere
GTExv8.EUR.Brain_Cerebellum	/stornext/Bioinf/data/lab_bahlo/users/gerring.z/twas/weights/GTExv8.EUR.Brain_Cerebellum/ENSG00000181234.9.wgt.RDat	ENSG00000181234.9	12	128267402	128267403	0.3585	rs11059598	4.04	rs7134399	-0.003119	3.76	-0.904	691	691	susie	0.043	0.0024	-1.06593	0.286	0.877	0.112	0.008	0.001	0.001	ENSG00000181234	0.885191	1	Brain_Cerebellum
GTExv8.EUR.Brain_Cerebellum	/stornext/Bioinf/data/lab_bahlo/users/gerring.z/twas/weights/GTExv8.EUR.Brain_Cerebellum/ENSG00000229676.2.wgt.RDat	ENSG00000229676.2	19	22634323	22634324	0.2472	rs2915910	2.27	rs4933019	0.059116	-4.77	1.201	295	295	susie	0.088	2.1e-05	-1.06669	0.286	0.089	0.909	0	0	0.002	ENSG00000229676	0.885191	1	Brain_Cerebellum
GTExv8.EUR.Brain_Spinal_cord_cervical_c-1	/stornext/Bioinf/data/lab_bahlo/users/gerring.z/twas/weights/GTExv8.EUR.Brain_Spinal_cord_cervical_c-1/ENSG00000270228.1.wgt.RDat	ENSG00000270228.1	4	67724261	67724262	0.165	rs12504640	-2.54	rs1946919	0.00893	-3.98	-1.521	398	3	lasso	0.037	0.023	1.06653	0.28618	0.848	0.15	0.001	0	0	ENSG00000270228	0.885191	1	Brain_Spinal_cord_cervical_c-1
GTExv8.EUR.Brain_Cortex	/stornext/Bioinf/data/lab_bahlo/users/gerring.z/twas/weights/GTExv8.EUR.Brain_Cortex/ENSG00000182902.13.wgt.RDat	ENSG00000182902.13	22	17563438	17563439	0.189	rs2231495	-2.89	rs5747297	0.02425	4.26	-0.485	583	5	lasso	0.033	0.0076	-1.06638	0.286252	0.807	0.191	0.001	0	0	ENSG00000182902	0.885191	1	Brain_Cortex
GTExv8.EUR.Brain_Frontal_Cortex_BA9	/stornext/Bioinf/data/lab_bahlo/users/gerring.z/twas/weights/GTExv8.EUR.Brain_Frontal_Cortex_BA9/ENSG00000163125.15.wgt.RDat	ENSG00000163125.15	1	150363090	150363091	0.3258	rs2038752	2.40	rs12738490	0.033474	4.37	0.93000	265	9	lasso	0.097	4.2e-05	1.06609	0.28638	0.552	0.447	0	0	0.001	ENSG00000163125	0.885191	1	Brain_Frontal_Cortex_BA9
GTExv8.EUR.Brain_Anterior_cingulate_cortex_BA24	/stornext/Bioinf/data/lab_bahlo/users/gerring.z/twas/weights/GTExv8.EUR.Brain_Anterior_cingulate_cortex_BA24/ENSG00000272274.1.wgt.RDat	ENSG00000272274.1	13	106617809	106617810	0.409	rs9520092	-2.8	rs3759453	0.238904	6.05	-1.066	488	1	top1	0.24	1.1e-09	-1.066	0.2864	0.02	0.977	0	0.001	0.002	ENSG00000272274	0.885191	1	Brain_Anterior_cingulate_cortex_BA24
GTExv8.EUR.Brain_Frontal_Cortex_BA9	/stornext/Bioinf/data/lab_bahlo/users/gerring.z/twas/weights/GTExv8.EUR.Brain_Frontal_Cortex_BA9/ENSG00000154548.8.wgt.RDat	ENSG00000154548.8	6	89118080	89118081	0.1391	rs2274087	2.57	rs7773548	0.092862	-4.28	-1.066	405	1	top1	0.093	6.2e-05	1.066	0.28642	0.927	0.072	0.001	0	0	ENSG00000154548	0.885191	1	Brain_Frontal_Cortex_BA9
GTExv8.EUR.Brain_Cortex	/stornext/Bioinf/data/lab_bahlo/users/gerring.z/twas/weights/GTExv8.EUR.Brain_Cortex/ENSG00000254746.5.wgt.RDat	ENSG00000254746.5	11	45542473	45542474	0.19	rs10742773	-3.11	rs896344	0.179567	-5.9	1.066	449	1	top1	0.18	1.4e-09	-1.066	0.286424	0.019	0.978	0	0.001	0.002	ENSG00000254746	0.885191	1	Brain_Cortex
GTExv8.EUR.Brain_Putamen_basal_ganglia	/stornext/Bioinf/data/lab_bahlo/users/gerring.z/twas/weights/GTExv8.EUR.Brain_Putamen_basal_ganglia/ENSG00000258811.1.wgt.RDat	ENSG00000258811.1	14	104842662	104842663	0.176	rs4983589	-3.12	rs7157970	0.106954	-4.21	1.066	347	1	top1	0.11	2.2e-05	-1.066	0.286424	0.94	0.058	0.001	0	0	ENSG00000258811	0.885191	1	Brain_Putamen_basal_ganglia
GTExv8.EUR.Brain_Spinal_cord_cervical_c-1	/stornext/Bioinf/data/lab_bahlo/users/gerring.z/twas/weights/GTExv8.EUR.Brain_Spinal_cord_cervical_c-1/ENSG00000264230.7.wgt.RDat	ENSG00000264230.7	10	46375626	46375627	0.2402	rs2611445	-2.49	rs4926057	0.104306	3.71	-1.066	96	1	top1	0.1	0.00025	-1.066	0.286424	0.987	0.012	0	0	0	ENSG00000264230	0.885191	1	Brain_Spinal_cord_cervical_c-1
GTExv8.EUR.Brain_Spinal_cord_cervical_c-1	/stornext/Bioinf/data/lab_bahlo/users/gerring.z/twas/weights/GTExv8.EUR.Brain_Spinal_cord_cervical_c-1/ENSG00000253716.5.wgt.RDat	ENSG00000253716.5	8	143281689	143281690	0.67	rs1049832	-3.45	rs7387207	0.55227	-8.42	1.06	381	381	susie	0.58	3.7e-23	-1.0657	0.28657	0	0.997	0	0.001	0.002	ENSG00000253716	0.885431	1	Brain_Spinal_cord_cervical_c-1
GTExv8.EUR.Brain_Substantia_nigra	/stornext/Bioinf/data/lab_bahlo/users/gerring.z/twas/weights/GTExv8.EUR.Brain_Substantia_nigra/ENSG00000257829.1.wgt.RDat	ENSG00000257829.1	12	52308370	52308371	0.544	rs7976059	2.83	rs35583030	-0.01012	-3.57	0.144	777	777	susie	0.088	0.0016	-1.0656	0.2866	0.893	0.105	0.001	0	0	ENSG00000257829	0.885431	1	Brain_Substantia_nigra
GTExv8.EUR.Brain_Caudate_basal_ganglia	/stornext/Bioinf/data/lab_bahlo/users/gerring.z/twas/weights/GTExv8.EUR.Brain_Caudate_basal_ganglia/ENSG00000281937.1.wgt.RDat	ENSG00000281937.1	1	9198905	9198906	0.3056	rs12025126	-2.85	rs4908843	-0.002195	3.61	-0.38700	425	425	susie	0.053	0.0013	-1.06561	0.2866	0.889	0.11	0.001	0	0	ENSG00000281937	0.885431	1	Brain_Caudate_basal_ganglia
GTExv8.EUR.Brain_Amygdala	/stornext/Bioinf/data/lab_bahlo/users/gerring.z/twas/weights/GTExv8.EUR.Brain_Amygdala/ENSG00000171840.11.wgt.RDat	ENSG00000171840.11	12	663778	663779	0.277	rs12816367	2.56	rs2279018	-0.00421	-3.14	0.134	438	438	susie	0.024	0.051	-1.06559	0.28661	0.941	0.058	0.001	0	0	ENSG00000171840	0.885431	1	Brain_Amygdala
GTExv8.EUR.Brain_Caudate_basal_ganglia	/stornext/Bioinf/data/lab_bahlo/users/gerring.z/twas/weights/GTExv8.EUR.Brain_Caudate_basal_ganglia/ENSG00000260910.1.wgt.RDat	ENSG00000260910.1	13	113928843	113928844	0.1951	rs4150724	-2.79	rs4354802	0.035272	-4.06	-0.479	353	16	enet	0.042	0.0041	1.0654	0.286701	0.736	0.263	0.001	0	0	ENSG00000260910	0.885535	1	Brain_Caudate_basal_ganglia
GTExv8.EUR.Brain_Nucleus_accumbens_basal_ganglia	/stornext/Bioinf/data/lab_bahlo/users/gerring.z/twas/weights/GTExv8.EUR.Brain_Nucleus_accumbens_basal_ganglia/ENSG00000186732.13.wgt.RDat	ENSG00000186732.13	22	43411195	43411196	0.1609	rs6002985	3.22	rs5764236	-0.00499	-3.59	0.241	604	604	susie	0.034	0.0075	-1.06506	0.286851	0.891	0.105	0.004	0	0	ENSG00000186732	0.885535	1	Brain_Nucleus_accumbens_basal_ganglia
GTExv8.EUR.Brain_Hypothalamus	/stornext/Bioinf/data/lab_bahlo/users/gerring.z/twas/weights/GTExv8.EUR.Brain_Hypothalamus/ENSG00000173068.17.wgt.RDat	ENSG00000173068.17	9	16870842	16870843	0.2042	rs10810588	-4.63	rs17811225	0.07410	-4.24	1.065	532	1	top1	0.074	0.00034	-1.065	0.286876	0.885	0.068	0.042	0.003	0.002	ENSG00000173068	0.885535	1	Brain_Hypothalamus
GTExv8.EUR.Brain_Anterior_cingulate_cortex_BA24	/stornext/Bioinf/data/lab_bahlo/users/gerring.z/twas/weights/GTExv8.EUR.Brain_Anterior_cingulate_cortex_BA24/ENSG00000215023.2.wgt.RDat	ENSG00000215023.2	2	241801779	241801780	0.173	rs41342147	-2.69	rs4675967	-0.005037	-3.29	-0.028	195	9	lasso	0.00011	0.32	-1.06489	0.286927	0.949	0.05	0.001	0	0	ENSG00000215023	0.885535	1	Brain_Anterior_cingulate_cortex_BA24
GTExv8.EUR.Brain_Spinal_cord_cervical_c-1	/stornext/Bioinf/data/lab_bahlo/users/gerring.z/twas/weights/GTExv8.EUR.Brain_Spinal_cord_cervical_c-1/ENSG00000109084.13.wgt.RDat	ENSG00000109084.13	17	28319094	28319095	0.2091	rs11545700	3.33	rs2071379	0.110211	4.88	1.101	261	3	lasso	0.16	4.4e-06	1.0638	0.287	0.39	0.608	0	0.001	0.001	ENSG00000109084	0.885535	1	Brain_Spinal_cord_cervical_c-1
GTExv8.EUR.Brain_Cerebellar_Hemisphere	/stornext/Bioinf/data/lab_bahlo/users/gerring.z/twas/weights/GTExv8.EUR.Brain_Cerebellar_Hemisphere/ENSG00000169733.11.wgt.RDat	ENSG00000169733.11	17	82051733	82051734	0.3347	rs6565623	-2.68	rs9915228	0.273187	6.67	1.064	304	1	top1	0.27	1.3e-12	1.064	0.287	0.001	0.997	0	0.001	0.002	ENSG00000169733	0.885535	1	Brain_Cerebellar_Hemisphere
GTExv8.EUR.Brain_Cerebellum	/stornext/Bioinf/data/lab_bahlo/users/gerring.z/twas/weights/GTExv8.EUR.Brain_Cerebellum/ENSG00000227258.5.wgt.RDat	ENSG00000227258.5	13	44110450	44110451	0.4929	rs17064841	-2.24	rs7981575	0.361204	8.34	0.488	486	21	enet	0.39	1e-21	1.0652	0.287	0	0.997	0	0.001	0.002	ENSG00000227258	0.885535	1	Brain_Cerebellum
GTExv8.EUR.Brain_Frontal_Cortex_BA9	/stornext/Bioinf/data/lab_bahlo/users/gerring.z/twas/weights/GTExv8.EUR.Brain_Frontal_Cortex_BA9/ENSG00000228983.9.wgt.RDat	ENSG00000228983.9	17	19579942	19579943	0.1646	rs10459970	-3.03	rs11657623	0.019751	3.55	-1.279	244	244	susie	0.049	0.0031	-1.06408	0.287	0.889	0.11	0.001	0	0	ENSG00000228983	0.885535	1	Brain_Frontal_Cortex_BA9
GTExv8.EUR.Brain_Nucleus_accumbens_basal_ganglia	/stornext/Bioinf/data/lab_bahlo/users/gerring.z/twas/weights/GTExv8.EUR.Brain_Nucleus_accumbens_basal_ganglia/ENSG00000230310.1.wgt.RDat	ENSG00000230310.1	19	12552596	12552597	0.1028	rs11666633	2.18	rs4804197	0.026769	3.83	-1.064	290	1	top1	0.027	0.016	-1.064	0.287	0.971	0.028	0	0	0	ENSG00000230310	0.885535	1	Brain_Nucleus_accumbens_basal_ganglia
GTExv8.EUR.Brain_Cortex	/stornext/Bioinf/data/lab_bahlo/users/gerring.z/twas/weights/GTExv8.EUR.Brain_Cortex/ENSG00000266931.1.wgt.RDat	ENSG00000266931.1	2	87055799	87055800	0.1639	rs11894098	-2.85	rs10203656	5.86e-02	-4.40	-0.96400	116	9	enet	0.078	7.6e-05	1.0651	0.287	0.807	0.192	0	0	0	ENSG00000266931	0.885535	1	Brain_Cortex
GTExv8.EUR.Brain_Cerebellum	/stornext/Bioinf/data/lab_bahlo/users/gerring.z/twas/weights/GTExv8.EUR.Brain_Cerebellum/ENSG00000279811.1.wgt.RDat	ENSG00000279811.1	18	77006845	77006846	0.2362	rs11660857	-3.13	rs486131	-0.00493	3.45	0.152	683	683	susie	0.032	0.008	-1.06483	0.287	0.904	0.094	0.002	0	0	ENSG00000279811	0.885535	1	Brain_Cerebellum
GTExv8.EUR.Brain_Cortex	/stornext/Bioinf/data/lab_bahlo/users/gerring.z/twas/weights/GTExv8.EUR.Brain_Cortex/ENSG00000012779.10.wgt.RDat	ENSG00000012779.10	10	45374175	45374176	0.3899	rs3814568	4	rs10900195	0.231282	7.02	-0.613	342	342	susie	0.24	8.4e-13	-1.06458	0.287067	0	0.994	0	0.005	0.001	ENSG00000012779	0.885646	1	Brain_Cortex
GTExv8.EUR.Brain_Cerebellar_Hemisphere	/stornext/Bioinf/data/lab_bahlo/users/gerring.z/twas/weights/GTExv8.EUR.Brain_Cerebellar_Hemisphere/ENSG00000203805.10.wgt.RDat	ENSG00000203805.10	10	120456953	120456954	0.8689	rs10788008	4	rs11199412	0.659856	10.21	0.935	611	14	lasso	0.67	6.4e-39	1.0644	0.28714	0	0.992	0	0.006	0.002	ENSG00000203805	0.885707	1	Brain_Cerebellar_Hemisphere
GTExv8.EUR.Brain_Putamen_basal_ganglia	/stornext/Bioinf/data/lab_bahlo/users/gerring.z/twas/weights/GTExv8.EUR.Brain_Putamen_basal_ganglia/ENSG00000019485.13.wgt.RDat	ENSG00000019485.13	11	45095805	45095806	0.1874	rs4755919	2.9	rs963698	0.05419	-4.31	1.41	568	6	lasso	0.073	0.00044	-1.0644	0.28715	0.721	0.277	0.001	0	0.001	ENSG00000019485	0.885707	1	Brain_Putamen_basal_ganglia
GTExv8.EUR.Brain_Nucleus_accumbens_basal_ganglia	/stornext/Bioinf/data/lab_bahlo/users/gerring.z/twas/weights/GTExv8.EUR.Brain_Nucleus_accumbens_basal_ganglia/ENSG00000276182.1.wgt.RDat	ENSG00000276182.1	14	96537169	96537170	0.1926	rs875964	-3.26	rs11623142	0.00876	4	-1.141	571	45	enet	0.048	0.0017	-1.06425	0.287215	0.636	0.361	0.002	0.001	0.001	ENSG00000276182	0.885707	1	Brain_Nucleus_accumbens_basal_ganglia
GTExv8.EUR.Brain_Caudate_basal_ganglia	/stornext/Bioinf/data/lab_bahlo/users/gerring.z/twas/weights/GTExv8.EUR.Brain_Caudate_basal_ganglia/ENSG00000175054.14.wgt.RDat	ENSG00000175054.14	3	142578825	142578826	0.1528	rs16852641	-3.35	rs7630115	0.073651	-4.46	1.443	337	13	enet	0.099	1.6e-05	-1.06412	0.28727	0.489	0.507	0.001	0.001	0.002	ENSG00000175054	0.885707	1	Brain_Caudate_basal_ganglia
GTExv8.EUR.Brain_Hypothalamus	/stornext/Bioinf/data/lab_bahlo/users/gerring.z/twas/weights/GTExv8.EUR.Brain_Hypothalamus/ENSG00000151657.11.wgt.RDat	ENSG00000151657.11	10	7787980	7787981	0.15	rs7074068	-3.44	rs7907897	0.0132	4.38	-0.946	611	611	susie	0.073	0.00038	-1.0641	0.287286	0.496	0.501	0.001	0.001	0.001	ENSG00000151657	0.885707	1	Brain_Hypothalamus
GTExv8.EUR.Brain_Frontal_Cortex_BA9	/stornext/Bioinf/data/lab_bahlo/users/gerring.z/twas/weights/GTExv8.EUR.Brain_Frontal_Cortex_BA9/ENSG00000173327.7.wgt.RDat	ENSG00000173327.7	11	65614248	65614249	0.1534	rs17146964	2.46	rs1784223	0.05492	-4.65	-1.245	344	344	susie	0.073	0.00036	1.06408	0.28729	0.415	0.583	0	0	0.001	ENSG00000173327	0.885707	1	Brain_Frontal_Cortex_BA9
GTExv8.EUR.Brain_Cerebellum	/stornext/Bioinf/data/lab_bahlo/users/gerring.z/twas/weights/GTExv8.EUR.Brain_Cerebellum/ENSG00000119689.14.wgt.RDat	ENSG00000119689.14	14	74881890	74881891	0.0764	rs4544177	-2.54	rs3213716	0.0322	-4.28	-1.064	380	1	top1	0.032	0.0078	1.064	0.2873	0.918	0.081	0.001	0	0	ENSG00000119689	0.885707	1	Brain_Cerebellum
GTExv8.EUR.Brain_Cerebellum	/stornext/Bioinf/data/lab_bahlo/users/gerring.z/twas/weights/GTExv8.EUR.Brain_Cerebellum/ENSG00000140465.13.wgt.RDat	ENSG00000140465.13	15	74725609	74725610	0.0898	rs936230	2.58	rs9672559	0.072484	4.50	-1.06400	345	1	top1	0.072	0.00011	-1.064	0.28733	0.85	0.149	0.001	0	0	ENSG00000140465	0.885707	1	Brain_Cerebellum
GTExv8.EUR.Brain_Spinal_cord_cervical_c-1	/stornext/Bioinf/data/lab_bahlo/users/gerring.z/twas/weights/GTExv8.EUR.Brain_Spinal_cord_cervical_c-1/ENSG00000155792.9.wgt.RDat	ENSG00000155792.9	8	119928399	119928400	0.427	rs16893252	2.94	rs7387694	0.37681	6.75	-0.887	440	28	enet	0.41	7e-15	-1.0639	0.28735	0	0.997	0	0.001	0.001	ENSG00000155792	0.885707	1	Brain_Spinal_cord_cervical_c-1
GTExv8.EUR.Brain_Cerebellum	/stornext/Bioinf/data/lab_bahlo/users/gerring.z/twas/weights/GTExv8.EUR.Brain_Cerebellum/ENSG00000164296.6.wgt.RDat	ENSG00000164296.6	5	150000319	150000320	0.1591	rs2229558	2.98	rs216143	0.0772	-4.76	-0.815	568	568	susie	0.081	4.6e-05	1.06378	0.287429	0.317	0.679	0.001	0.001	0.003	ENSG00000164296	0.885819	1	Brain_Cerebellum
GTExv8.EUR.Brain_Cortex	/stornext/Bioinf/data/lab_bahlo/users/gerring.z/twas/weights/GTExv8.EUR.Brain_Cortex/ENSG00000179546.4.wgt.RDat	ENSG00000179546.4	1	23194728	23194729	0.2157	rs2103911	-2.94	rs627304	1.97e-01	-6.74	-0.94600	364	18	enet	0.23	6.6e-12	1.06369	0.28747	0	0.998	0	0.001	0.002	ENSG00000179546	0.885821	1	Brain_Cortex
GTExv8.EUR.Brain_Hippocampus	/stornext/Bioinf/data/lab_bahlo/users/gerring.z/twas/weights/GTExv8.EUR.Brain_Hippocampus/ENSG00000089250.18.wgt.RDat	ENSG00000089250.18	12	117452169	117452170	0.4646	rs6490143	3.5	rs10774925	0.283	-6.79	-1.063	628	1	top1	0.28	1.5e-12	1.063	0.287782	0	0.996	0	0.002	0.002	ENSG00000089250	0.885843	1	Brain_Hippocampus
GTExv8.EUR.Brain_Frontal_Cortex_BA9	/stornext/Bioinf/data/lab_bahlo/users/gerring.z/twas/weights/GTExv8.EUR.Brain_Frontal_Cortex_BA9/ENSG00000152061.23.wgt.RDat	ENSG00000152061.23	1	174159409	174159410	0.2456	rs7547843	1.97	rs6681780	0.004501	3.12	-0.89900	275	24	enet	0.071	0.00045	-1.06255	0.28799	0.88	0.12	0	0	0	ENSG00000152061	0.885843	1	Brain_Frontal_Cortex_BA9
GTExv8.EUR.Brain_Cortex	/stornext/Bioinf/data/lab_bahlo/users/gerring.z/twas/weights/GTExv8.EUR.Brain_Cortex/ENSG00000131435.12.wgt.RDat	ENSG00000131435.12	5	132257670	132257671	0.3457	rs4705945	-3.38	rs3900945	0.261928	7.11	-1.221	400	400	susie	0.26	5.5e-14	-1.06296	0.288	0	0.996	0	0.002	0.002	ENSG00000131435	0.885843	1	Brain_Cortex
GTExv8.EUR.Brain_Putamen_basal_ganglia	/stornext/Bioinf/data/lab_bahlo/users/gerring.z/twas/weights/GTExv8.EUR.Brain_Putamen_basal_ganglia/ENSG00000167549.18.wgt.RDat	ENSG00000167549.18	17	29622906	29622907	0.1238	rs3744626	2.23	rs6505162	0.015182	-3.88	-0.487	307	13	enet	0.032	0.015	1.06207	0.288	0.739	0.26	0	0	0	ENSG00000167549	0.885843	1	Brain_Putamen_basal_ganglia
GTExv8.EUR.Brain_Cerebellar_Hemisphere	/stornext/Bioinf/data/lab_bahlo/users/gerring.z/twas/weights/GTExv8.EUR.Brain_Cerebellar_Hemisphere/ENSG00000261367.1.wgt.RDat	ENSG00000261367.1	16	30107674	30107675	0.1759	rs4238961	2.51	rs8061772	0.133732	5.26	-1.032	225	3	lasso	0.14	5.7e-07	-1.06287	0.288	0.219	0.78	0	0	0.001	ENSG00000261367	0.885843	1	Brain_Cerebellar_Hemisphere
GTExv8.EUR.Brain_Caudate_basal_ganglia	/stornext/Bioinf/data/lab_bahlo/users/gerring.z/twas/weights/GTExv8.EUR.Brain_Caudate_basal_ganglia/ENSG00000169783.12.wgt.RDat	ENSG00000169783.12	15	77820899	77820900	0.2712	rs4886894	3.05	rs884141	0.15809	-5.77	-1.747	408	8	lasso	0.22	8.9e-11	1.06249	0.28801	0.006	0.99	0	0.001	0.003	ENSG00000169783	0.885843	1	Brain_Caudate_basal_ganglia
GTExv8.EUR.Brain_Spinal_cord_cervical_c-1	/stornext/Bioinf/data/lab_bahlo/users/gerring.z/twas/weights/GTExv8.EUR.Brain_Spinal_cord_cervical_c-1/ENSG00000171551.11.wgt.RDat	ENSG00000171551.11	2	232487827	232487828	0.276	rs11903971	-2.69	rs3811578	-0.00342	-3.99	0.951	419	6	lasso	0.023	0.059	-1.06239	0.28806	0.912	0.087	0.001	0	0	ENSG00000171551	0.885843	1	Brain_Spinal_cord_cervical_c-1
GTExv8.EUR.Brain_Putamen_basal_ganglia	/stornext/Bioinf/data/lab_bahlo/users/gerring.z/twas/weights/GTExv8.EUR.Brain_Putamen_basal_ganglia/ENSG00000130584.10.wgt.RDat	ENSG00000130584.10	20	63831243	63831244	0.404	rs932825	3.111	rs6062541	0.112405	4.7	-1.062	425	1	top1	0.11	1.3e-05	-1.062	0.2882	0.787	0.211	0.002	0	0	ENSG00000130584	0.885843	1	Brain_Putamen_basal_ganglia
GTExv8.EUR.Brain_Hippocampus	/stornext/Bioinf/data/lab_bahlo/users/gerring.z/twas/weights/GTExv8.EUR.Brain_Hippocampus/ENSG00000163354.14.wgt.RDat	ENSG00000163354.14	1	155033780	155033781	0.143	rs4971066	3.33	rs11264298	1.19e-01	-4.70	1.062	378	1	top1	0.12	9.1e-06	-1.062	0.28824	0.795	0.204	0.001	0	0	ENSG00000163354	0.885843	1	Brain_Hippocampus
GTExv8.EUR.Brain_Amygdala	/stornext/Bioinf/data/lab_bahlo/users/gerring.z/twas/weights/GTExv8.EUR.Brain_Amygdala/ENSG00000228106.5.wgt.RDat	ENSG00000228106.5	1	222815021	222815022	0.2564	rs17163094	2.54	rs11487861	0.137901	4.17	-1.06200	354	1	top1	0.14	1.9e-05	-1.062	0.28824	0.954	0.045	0.001	0	0	ENSG00000228106	0.885843	1	Brain_Amygdala
GTExv8.EUR.Brain_Cerebellum	/stornext/Bioinf/data/lab_bahlo/users/gerring.z/twas/weights/GTExv8.EUR.Brain_Cerebellum/ENSG00000136842.13.wgt.RDat	ENSG00000136842.13	9	97501179	97501180	0.662	rs6478247	3.25	rs2773358	0.35482	-8.25	-0.842	373	373	susie	0.38	3.1e-21	1.06199	0.288242	0	0.997	0	0.002	0.001	ENSG00000136842	0.885843	1	Brain_Cerebellum
GTExv8.EUR.Brain_Frontal_Cortex_BA9	/stornext/Bioinf/data/lab_bahlo/users/gerring.z/twas/weights/GTExv8.EUR.Brain_Frontal_Cortex_BA9/ENSG00000236155.6.wgt.RDat	ENSG00000236155.6	1	26209740	26209741	0.3787	rs406985	-3.38	rs10493028	0.151403	-4.97	1.08700	426	35	enet	0.17	4.1e-08	-1.06197	0.28825	0.287	0.71	0	0.001	0.001	ENSG00000236155	0.885843	1	Brain_Frontal_Cortex_BA9
GTExv8.EUR.Brain_Putamen_basal_ganglia	/stornext/Bioinf/data/lab_bahlo/users/gerring.z/twas/weights/GTExv8.EUR.Brain_Putamen_basal_ganglia/ENSG00000189306.10.wgt.RDat	ENSG00000189306.10	22	42519801	42519802	0.487	rs1076118	3.38	rs5751282	0.21555	5.84	-0.213	407	407	susie	0.22	5.5e-10	-1.06185	0.288305	0.025	0.969	0	0.005	0.001	ENSG00000189306	0.885843	1	Brain_Putamen_basal_ganglia
GTExv8.EUR.Brain_Hypothalamus	/stornext/Bioinf/data/lab_bahlo/users/gerring.z/twas/weights/GTExv8.EUR.Brain_Hypothalamus/ENSG00000116199.11.wgt.RDat	ENSG00000116199.11	1	179025803	179025804	0.2488	rs1543876	2.92	rs10913672	1.43e-01	-5.35	-1.121	456	456	susie	0.15	3e-07	1.06183	0.288312	0.06	0.936	0	0.001	0.002	ENSG00000116199	0.885843	1	Brain_Hypothalamus
GTExv8.EUR.Brain_Nucleus_accumbens_basal_ganglia	/stornext/Bioinf/data/lab_bahlo/users/gerring.z/twas/weights/GTExv8.EUR.Brain_Nucleus_accumbens_basal_ganglia/ENSG00000280063.1.wgt.RDat	ENSG00000280063.1	16	4348647	4348648	0.1669	rs6500627	3.14	rs10974	0.025616	-4.39	-0.222	398	39	enet	0.06	0.00054	1.06111	0.288638	0.455	0.543	0	0	0.001	ENSG00000280063	0.885843	1	Brain_Nucleus_accumbens_basal_ganglia
GTExv8.EUR.Brain_Caudate_basal_ganglia	/stornext/Bioinf/data/lab_bahlo/users/gerring.z/twas/weights/GTExv8.EUR.Brain_Caudate_basal_ganglia/ENSG00000182533.6.wgt.RDat	ENSG00000182533.6	3	8733799	8733800	0.226	rs421041	2.97	rs6791619	0.026198	3.82	1.061	734	1	top1	0.026	0.019	1.061	0.28869	0.952	0.046	0.002	0	0	ENSG00000182533	0.885843	1	Brain_Caudate_basal_ganglia
GTExv8.EUR.Brain_Hypothalamus	/stornext/Bioinf/data/lab_bahlo/users/gerring.z/twas/weights/GTExv8.EUR.Brain_Hypothalamus/ENSG00000254615.2.wgt.RDat	ENSG00000254615.2	8	106270143	106270144	0.1283	rs2345799	-3.04	rs13277953	-0.002782	-2.79	-2.062	395	395	susie	0.029	0.019	1.0609	0.2887	0.939	0.06	0.001	0	0	ENSG00000254615	0.885843	1	Brain_Hypothalamus
GTExv8.EUR.Brain_Putamen_basal_ganglia	/stornext/Bioinf/data/lab_bahlo/users/gerring.z/twas/weights/GTExv8.EUR.Brain_Putamen_basal_ganglia/ENSG00000214433.4.wgt.RDat	ENSG00000214433.4	15	90291961	90291962	0.3157	rs6496644	-2.65	rs5011653	-0.00353	3.48	0.408	385	31	enet	0.048	0.0037	-1.0607	0.28884	0.928	0.071	0.001	0	0	ENSG00000214433	0.885843	1	Brain_Putamen_basal_ganglia
GTExv8.EUR.Brain_Putamen_basal_ganglia	/stornext/Bioinf/data/lab_bahlo/users/gerring.z/twas/weights/GTExv8.EUR.Brain_Putamen_basal_ganglia/ENSG00000065268.10.wgt.RDat	ENSG00000065268.10	19	984270	984271	0.655	rs12611062	3.36	rs2240147	0.266043	7.24	-0.644	457	37	enet	0.38	2.2e-17	-1.06109	0.289	0	0.997	0	0.002	0.001	ENSG00000065268	0.885843	1	Brain_Putamen_basal_ganglia
GTExv8.EUR.Brain_Spinal_cord_cervical_c-1	/stornext/Bioinf/data/lab_bahlo/users/gerring.z/twas/weights/GTExv8.EUR.Brain_Spinal_cord_cervical_c-1/ENSG00000163959.9.wgt.RDat	ENSG00000163959.9	3	196211486	196211487	0.261	rs1212534	3.15	rs12491227	0.14668	-4.83	-1.061	354	1	top1	0.15	1.4e-05	1.061	0.289	0.795	0.204	0.001	0	0	ENSG00000163959	0.885843	1	Brain_Spinal_cord_cervical_c-1
GTExv8.EUR.Brain_Amygdala	/stornext/Bioinf/data/lab_bahlo/users/gerring.z/twas/weights/GTExv8.EUR.Brain_Amygdala/ENSG00000198231.12.wgt.RDat	ENSG00000198231.12	17	63773775	63773776	0.2367	rs2008896	-1.85	rs2854218	0.267752	-5.81	-1.06	315	1	top1	0.27	1e-09	1.06	0.289	0.08	0.918	0	0	0.002	ENSG00000198231	0.885843	1	Brain_Amygdala
GTExv8.EUR.Brain_Cortex	/stornext/Bioinf/data/lab_bahlo/users/gerring.z/twas/weights/GTExv8.EUR.Brain_Cortex/ENSG00000237940.3.wgt.RDat	ENSG00000237940.3	2	241970682	241970683	0.3497	rs7421596	-2.65	rs11510409	2.15e-01	-6.47	0.97500	132	7	lasso	0.22	1.9e-11	-1.0606	0.289	0.001	0.997	0	0	0.002	ENSG00000237940	0.885843	1	Brain_Cortex
GTExv8.EUR.Brain_Spinal_cord_cervical_c-1	/stornext/Bioinf/data/lab_bahlo/users/gerring.z/twas/weights/GTExv8.EUR.Brain_Spinal_cord_cervical_c-1/ENSG00000223432.1.wgt.RDat	ENSG00000223432.1	10	121615838	121615839	0.388	rs2935717	-4.71	rs2981582	0.082345	-4.4	-1.001	569	15	enet	0.15	8.3e-06	1.0603	0.289007	0.739	0.19	0.053	0.014	0.005	ENSG00000223432	0.885843	1	Brain_Spinal_cord_cervical_c-1
GTExv8.EUR.Brain_Nucleus_accumbens_basal_ganglia	/stornext/Bioinf/data/lab_bahlo/users/gerring.z/twas/weights/GTExv8.EUR.Brain_Nucleus_accumbens_basal_ganglia/ENSG00000253133.1.wgt.RDat	ENSG00000253133.1	8	41578367	41578368	0.2118	rs10086089	2.74	rs7817629	-0.005362	-3.18	0.86	431	431	susie	0.031	0.01	-1.0601	0.28908	0.925	0.074	0.001	0	0	ENSG00000253133	0.885843	1	Brain_Nucleus_accumbens_basal_ganglia
GTExv8.EUR.Brain_Hypothalamus	/stornext/Bioinf/data/lab_bahlo/users/gerring.z/twas/weights/GTExv8.EUR.Brain_Hypothalamus/ENSG00000181638.17.wgt.RDat	ENSG00000181638.17	8	143246820	143246821	0.1653	rs1049832	-3.45	rs7387207	0.072971	-4.48	1.06	387	1	top1	0.073	0.00038	-1.06	0.2891	0.881	0.118	0.001	0	0	ENSG00000181638	0.885843	1	Brain_Hypothalamus
GTExv8.EUR.Brain_Amygdala	/stornext/Bioinf/data/lab_bahlo/users/gerring.z/twas/weights/GTExv8.EUR.Brain_Amygdala/ENSG00000104979.8.wgt.RDat	ENSG00000104979.8	19	13774282	13774283	0.2492	rs7507168	-2.67	rs809741	0.12095	-4.09	-1.06	328	1	top1	0.12	6.3e-05	1.06	0.289145	0.961	0.039	0.001	0	0	ENSG00000104979	0.885843	1	Brain_Amygdala
GTExv8.EUR.Brain_Spinal_cord_cervical_c-1	/stornext/Bioinf/data/lab_bahlo/users/gerring.z/twas/weights/GTExv8.EUR.Brain_Spinal_cord_cervical_c-1/ENSG00000112902.11.wgt.RDat	ENSG00000112902.11	5	9546074	9546075	0.447	rs10036822	-2.86	rs757445	0.026207	-3.79	-1.06	690	1	top1	0.026	0.046	1.06	0.289145	0.955	0.044	0.001	0	0	ENSG00000112902	0.885843	1	Brain_Spinal_cord_cervical_c-1
GTExv8.EUR.Brain_Anterior_cingulate_cortex_BA24	/stornext/Bioinf/data/lab_bahlo/users/gerring.z/twas/weights/GTExv8.EUR.Brain_Anterior_cingulate_cortex_BA24/ENSG00000015676.17.wgt.RDat	ENSG00000015676.17	7	44490879	44490880	0.3493	rs3812257	3.15	rs306995	0.0761	4.59	0.459	349	32	enet	0.23	3.6e-09	1.05993	0.28918	0.539	0.458	0.001	0.001	0.001	ENSG00000015676	0.88587	1	Brain_Anterior_cingulate_cortex_BA24
GTExv8.EUR.Brain_Substantia_nigra	/stornext/Bioinf/data/lab_bahlo/users/gerring.z/twas/weights/GTExv8.EUR.Brain_Substantia_nigra/ENSG00000117322.17.wgt.RDat	ENSG00000117322.17	1	207454229	207454230	0.417	rs1856746	2.74	rs1977265	0.011506	3.28	-0.689	385	27	enet	0.079	0.0027	-1.05961	0.289323	0.938	0.061	0.001	0	0	ENSG00000117322	0.886056	1	Brain_Substantia_nigra
GTExv8.EUR.Brain_Hippocampus	/stornext/Bioinf/data/lab_bahlo/users/gerring.z/twas/weights/GTExv8.EUR.Brain_Hippocampus/ENSG00000242265.5.wgt.RDat	ENSG00000242265.5	7	94656324	94656325	0.1201	rs7782469	2.39	rs11981513	0.025291	4.19	1.010	313	313	susie	0.051	0.0032	1.05909	0.28956	0.544	0.455	0	0	0.001	ENSG00000242265	0.886443	1	Brain_Hippocampus
GTExv8.EUR.Brain_Putamen_basal_ganglia	/stornext/Bioinf/data/lab_bahlo/users/gerring.z/twas/weights/GTExv8.EUR.Brain_Putamen_basal_ganglia/ENSG00000246859.2.wgt.RDat	ENSG00000246859.2	5	111512225	111512226	0.2171	rs1457115	-3.39	rs1045903	0.07828	4.63	-1.059	459	1	top1	0.078	0.00027	-1.059	0.2896	0.821	0.175	0.003	0.001	0	ENSG00000246859	0.886443	1	Brain_Putamen_basal_ganglia
GTExv8.EUR.Brain_Cerebellar_Hemisphere	/stornext/Bioinf/data/lab_bahlo/users/gerring.z/twas/weights/GTExv8.EUR.Brain_Cerebellar_Hemisphere/ENSG00000147592.8.wgt.RDat	ENSG00000147592.8	8	70669173	70669174	0.1641	rs7011266	2.69	rs1477945	0.12465	5.2	-1.038	308	308	susie	0.15	4.1e-07	-1.059	0.28961	0.035	0.963	0	0.001	0.002	ENSG00000147592	0.886443	1	Brain_Cerebellar_Hemisphere
GTExv8.EUR.Brain_Substantia_nigra	/stornext/Bioinf/data/lab_bahlo/users/gerring.z/twas/weights/GTExv8.EUR.Brain_Substantia_nigra/ENSG00000273073.1.wgt.RDat	ENSG00000273073.1	2	131463614	131463615	0.42	rs11678904	3.02	rs6731616	0.14816	4.54	0.392	170	8	lasso	0.17	1.6e-05	1.05876	0.28971	0.729	0.27	0	0	0	ENSG00000273073	0.886623	1	Brain_Substantia_nigra
GTExv8.EUR.Brain_Putamen_basal_ganglia	/stornext/Bioinf/data/lab_bahlo/users/gerring.z/twas/weights/GTExv8.EUR.Brain_Putamen_basal_ganglia/ENSG00000137831.14.wgt.RDat	ENSG00000137831.14	15	70763592	70763593	0.4637	rs11072216	2.54	rs8037348	0.049836	4.13	-1.393	364	91	enet	0.11	1.4e-05	-1.0586	0.2898	0.62	0.379	0	0	0.001	ENSG00000137831	0.886771	1	Brain_Putamen_basal_ganglia
GTExv8.EUR.Brain_Cerebellar_Hemisphere	/stornext/Bioinf/data/lab_bahlo/users/gerring.z/twas/weights/GTExv8.EUR.Brain_Cerebellar_Hemisphere/ENSG00000164972.12.wgt.RDat	ENSG00000164972.12	9	34397831	34397832	0.3924	rs276663	3.42	rs10972032	0.222055	-6.18	0.971	352	25	enet	0.25	2.3e-11	-1.05829	0.289924	0.001	0.996	0	0.002	0.002	ENSG00000164972	0.886771	1	Brain_Cerebellar_Hemisphere
GTExv8.EUR.Brain_Spinal_cord_cervical_c-1	/stornext/Bioinf/data/lab_bahlo/users/gerring.z/twas/weights/GTExv8.EUR.Brain_Spinal_cord_cervical_c-1/ENSG00000161653.10.wgt.RDat	ENSG00000161653.10	17	44004545	44004546	0.3795	rs6503468	2.37	rs1994366	0.257725	-5.58	1.044	367	6	lasso	0.27	1.9e-09	-1.0574	0.29	0.045	0.953	0	0	0.001	ENSG00000161653	0.886771	1	Brain_Spinal_cord_cervical_c-1
GTExv8.EUR.Brain_Cerebellum	/stornext/Bioinf/data/lab_bahlo/users/gerring.z/twas/weights/GTExv8.EUR.Brain_Cerebellum/ENSG00000177599.12.wgt.RDat	ENSG00000177599.12	19	11798598	11798599	0.1627	rs17001471	-2.32	rs282748	0.053781	3.98	1.059	324	1	top1	0.054	0.0008	1.059	0.29	0.96	0.039	0.001	0	0	ENSG00000177599	0.886771	1	Brain_Cerebellum
GTExv8.EUR.Brain_Cerebellar_Hemisphere	/stornext/Bioinf/data/lab_bahlo/users/gerring.z/twas/weights/GTExv8.EUR.Brain_Cerebellar_Hemisphere/ENSG00000270607.1.wgt.RDat	ENSG00000270607.1	11	19712618	19712619	0.322	rs831465	-3.17	rs4757844	0.053837	-4.01	-0.346	710	7	lasso	0.083	0.00015	-1.0581	0.29002	0.867	0.13	0.002	0	0	ENSG00000270607	0.886771	1	Brain_Cerebellar_Hemisphere
GTExv8.EUR.Brain_Nucleus_accumbens_basal_ganglia	/stornext/Bioinf/data/lab_bahlo/users/gerring.z/twas/weights/GTExv8.EUR.Brain_Nucleus_accumbens_basal_ganglia/ENSG00000135773.12.wgt.RDat	ENSG00000135773.12	1	230747383	230747384	0.5975	rs701156	3.10	rs12059555	1.77e-01	6.30	0.01700	689	46	enet	0.27	3.6e-14	-1.05805	0.29003	0.001	0.995	0	0.002	0.002	ENSG00000135773	0.886771	1	Brain_Nucleus_accumbens_basal_ganglia
GTExv8.EUR.Brain_Nucleus_accumbens_basal_ganglia	/stornext/Bioinf/data/lab_bahlo/users/gerring.z/twas/weights/GTExv8.EUR.Brain_Nucleus_accumbens_basal_ganglia/ENSG00000054611.13.wgt.RDat	ENSG00000054611.13	22	46762616	46762617	0.2042	rs5769336	-4.1	rs470039	0.1171	-5.24	-1.058	569	1	top1	0.12	1.4e-06	1.058	0.290055	0.265	0.725	0.002	0.007	0.001	ENSG00000054611	0.886771	1	Brain_Nucleus_accumbens_basal_ganglia
GTExv8.EUR.Brain_Cortex	/stornext/Bioinf/data/lab_bahlo/users/gerring.z/twas/weights/GTExv8.EUR.Brain_Cortex/ENSG00000205269.5.wgt.RDat	ENSG00000205269.5	6	11538277	11538278	0.1524	rs2076186	-2.86	rs210895	0.0291	-3.52	-1.058	632	1	top1	0.029	0.012	1.058	0.29006	0.965	0.033	0.002	0	0	ENSG00000205269	0.886771	1	Brain_Cortex
GTExv8.EUR.Brain_Substantia_nigra	/stornext/Bioinf/data/lab_bahlo/users/gerring.z/twas/weights/GTExv8.EUR.Brain_Substantia_nigra/ENSG00000140905.10.wgt.RDat	ENSG00000140905.10	16	81096424	81096425	0.357	rs12596138	-3.44	rs8059692	0.22524	-5.14	-1.286	704	3	lasso	0.24	1.5e-07	1.0577	0.290172	0.214	0.782	0.001	0.002	0.001	ENSG00000140905	0.886771	1	Brain_Substantia_nigra
GTExv8.EUR.Brain_Frontal_Cortex_BA9	/stornext/Bioinf/data/lab_bahlo/users/gerring.z/twas/weights/GTExv8.EUR.Brain_Frontal_Cortex_BA9/ENSG00000115274.14.wgt.RDat	ENSG00000115274.14	2	74455022	74455023	0.192	rs6546882	3.18	rs6746854	3.14e-02	-4.10	-1.397	376	376	susie	0.062	0.00099	1.05747	0.290299	0.734	0.264	0.001	0	0.001	ENSG00000115274	0.886771	1	Brain_Frontal_Cortex_BA9
GTExv8.EUR.Brain_Frontal_Cortex_BA9	/stornext/Bioinf/data/lab_bahlo/users/gerring.z/twas/weights/GTExv8.EUR.Brain_Frontal_Cortex_BA9/ENSG00000205832.7.wgt.RDat	ENSG00000205832.7	16	4556489	4556490	0.1366	rs6500627	3.14	rs7188517	0.01614	-4.21	-0.674	427	427	susie	0.031	0.016	1.0571	0.290469	0.673	0.326	0.001	0	0	ENSG00000205832	0.886771	1	Brain_Frontal_Cortex_BA9
GTExv8.EUR.Brain_Hippocampus	/stornext/Bioinf/data/lab_bahlo/users/gerring.z/twas/weights/GTExv8.EUR.Brain_Hippocampus/ENSG00000156966.6.wgt.RDat	ENSG00000156966.6	2	231395542	231395543	0.2841	rs6729140	2.83	rs1868929	0.005789	-3.69	0.917	380	380	susie	0.046	0.0048	-1.05704	0.290495	0.915	0.084	0.001	0	0	ENSG00000156966	0.886771	1	Brain_Hippocampus
GTExv8.EUR.Brain_Hypothalamus	/stornext/Bioinf/data/lab_bahlo/users/gerring.z/twas/weights/GTExv8.EUR.Brain_Hypothalamus/ENSG00000148296.6.wgt.RDat	ENSG00000148296.6	9	133336397	133336398	0.3593	rs9409872	2.76	rs11655	0.17192	5.32	-1.066	581	581	susie	0.22	6.5e-10	-1.05695	0.290533	0.227	0.77	0	0.001	0.001	ENSG00000148296	0.886771	1	Brain_Hypothalamus
GTExv8.EUR.Brain_Cerebellar_Hemisphere	/stornext/Bioinf/data/lab_bahlo/users/gerring.z/twas/weights/GTExv8.EUR.Brain_Cerebellar_Hemisphere/ENSG00000077782.19.wgt.RDat	ENSG00000077782.19	8	38468833	38468834	0.2819	rs2843742	-3.23	rs2517388	0.022591	-3.68	-1.26	287	287	susie	0.038	0.0086	1.0566	0.29068	0.936	0.063	0.001	0	0	ENSG00000077782	0.886771	1	Brain_Cerebellar_Hemisphere
GTExv8.EUR.Brain_Cerebellum	/stornext/Bioinf/data/lab_bahlo/users/gerring.z/twas/weights/GTExv8.EUR.Brain_Cerebellum/ENSG00000118322.12.wgt.RDat	ENSG00000118322.12	5	160852213	160852214	0.2125	rs2229944	-2.68	rs2901561	0.049	4.8	0.289	574	26	enet	0.085	3e-05	1.0564	0.290785	0.209	0.789	0	0.001	0.001	ENSG00000118322	0.886771	1	Brain_Cerebellum
GTExv8.EUR.Brain_Cortex	/stornext/Bioinf/data/lab_bahlo/users/gerring.z/twas/weights/GTExv8.EUR.Brain_Cortex/ENSG00000141030.12.wgt.RDat	ENSG00000141030.12	17	17281292	17281293	0.1739	rs16961654	-2.83	rs8072869	0.068519	4.53	-1.11	409	409	susie	0.084	4.3e-05	-1.05632	0.290823	0.473	0.525	0.001	0.001	0.001	ENSG00000141030	0.886771	1	Brain_Cortex
GTExv8.EUR.Brain_Cerebellar_Hemisphere	/stornext/Bioinf/data/lab_bahlo/users/gerring.z/twas/weights/GTExv8.EUR.Brain_Cerebellar_Hemisphere/ENSG00000171421.12.wgt.RDat	ENSG00000171421.12	5	1801365	1801366	0.4979	rs575414	2.69	rs11953620	0.22085	6.28	-0.767	609	6	lasso	0.22	2.3e-10	-1.05602	0.29096	0.003	0.994	0	0.001	0.001	ENSG00000171421	0.886771	1	Brain_Cerebellar_Hemisphere
GTExv8.EUR.Brain_Cerebellum	/stornext/Bioinf/data/lab_bahlo/users/gerring.z/twas/weights/GTExv8.EUR.Brain_Cerebellum/ENSG00000070018.8.wgt.RDat	ENSG00000070018.8	12	12267011	12267012	0.2684	rs4763837	-4.31	rs3741801	0.154873	5.64	0.969	547	547	susie	0.16	8.3e-09	1.05654	0.291	0.025	0.949	0.001	0.023	0.002	ENSG00000070018	0.886771	1	Brain_Cerebellum
GTExv8.EUR.Brain_Caudate_basal_ganglia	/stornext/Bioinf/data/lab_bahlo/users/gerring.z/twas/weights/GTExv8.EUR.Brain_Caudate_basal_ganglia/ENSG00000100053.9.wgt.RDat	ENSG00000100053.9	22	25199849	25199850	0.1909	rs8139965	4.1	rs2269672	0.159235	5.4	-1.055	451	1	top1	0.16	3.5e-08	-1.055	0.291	0.166	0.827	0.001	0.005	0.001	ENSG00000100053	0.886771	1	Brain_Caudate_basal_ganglia
GTExv8.EUR.Brain_Frontal_Cortex_BA9	/stornext/Bioinf/data/lab_bahlo/users/gerring.z/twas/weights/GTExv8.EUR.Brain_Frontal_Cortex_BA9/ENSG00000108448.20.wgt.RDat	ENSG00000108448.20	17	18697997	18697998	0.1798	rs35475444	2.68	rs1969051	0.073144	-4.79	0.919	209	7	lasso	0.12	7.4e-06	-1.05491	0.291	0.395	0.604	0	0	0.001	ENSG00000108448	0.886771	1	Brain_Frontal_Cortex_BA9
GTExv8.EUR.Brain_Cerebellum	/stornext/Bioinf/data/lab_bahlo/users/gerring.z/twas/weights/GTExv8.EUR.Brain_Cerebellum/ENSG00000123329.17.wgt.RDat	ENSG00000123329.17	12	57488813	57488814	0.2788	rs11172171	4.12	rs10783828	0.177862	-6.11	-1.106	340	340	susie	0.19	4.1e-10	1.05598	0.291	0.002	0.989	0	0.007	0.002	ENSG00000123329	0.886771	1	Brain_Cerebellum
GTExv8.EUR.Brain_Cerebellum	/stornext/Bioinf/data/lab_bahlo/users/gerring.z/twas/weights/GTExv8.EUR.Brain_Cerebellum/ENSG00000167528.12.wgt.RDat	ENSG00000167528.12	12	48351413	48351414	0.0884	rs2232565	2.24	rs2286024	0.021252	-4.04	-1.280	473	9	enet	0.025	0.018	1.05607	0.291	0.701	0.298	0.001	0	0	ENSG00000167528	0.886771	1	Brain_Cerebellum
GTExv8.EUR.Brain_Caudate_basal_ganglia	/stornext/Bioinf/data/lab_bahlo/users/gerring.z/twas/weights/GTExv8.EUR.Brain_Caudate_basal_ganglia/ENSG00000229107.2.wgt.RDat	ENSG00000229107.2	22	20670983	20670984	0.17	rs759577	-2.96	rs520698	0.110417	-4.74	-1.056	505	1	top1	0.11	5e-06	1.056	0.291	0.734	0.264	0.001	0	0	ENSG00000229107	0.886771	1	Brain_Caudate_basal_ganglia
GTExv8.EUR.Brain_Caudate_basal_ganglia	/stornext/Bioinf/data/lab_bahlo/users/gerring.z/twas/weights/GTExv8.EUR.Brain_Caudate_basal_ganglia/ENSG00000262188.1.wgt.RDat	ENSG00000262188.1	17	79922690	79922691	0.2149	rs7211876	2.9	rs4889802	-0.00569	-3.41	-0.031	395	395	susie	0.0049	0.18	1.05631	0.291	0.933	0.066	0.001	0	0	ENSG00000262188	0.886771	1	Brain_Caudate_basal_ganglia
GTExv8.EUR.Brain_Nucleus_accumbens_basal_ganglia	/stornext/Bioinf/data/lab_bahlo/users/gerring.z/twas/weights/GTExv8.EUR.Brain_Nucleus_accumbens_basal_ganglia/ENSG00000140279.12.wgt.RDat	ENSG00000140279.12	15	45114319	45114320	0.1612	rs16965650	-2.28	rs16976620	0.00202	-3.56	0.773	301	65	enet	0.026	0.018	-1.0558	0.29105	0.902	0.097	0	0	0	ENSG00000140279	0.886771	1	Brain_Nucleus_accumbens_basal_ganglia
GTExv8.EUR.Brain_Hypothalamus	/stornext/Bioinf/data/lab_bahlo/users/gerring.z/twas/weights/GTExv8.EUR.Brain_Hypothalamus/ENSG00000261377.5.wgt.RDat	ENSG00000261377.5	15	28789663	28789664	0.5412	rs11070544	2.54	rs11631641	0.165096	-5.54	-0.222	215	22	enet	0.22	3.2e-10	1.05571	0.2911	0.074	0.925	0	0	0.001	ENSG00000261377	0.886771	1	Brain_Hypothalamus
GTExv8.EUR.Brain_Cerebellum	/stornext/Bioinf/data/lab_bahlo/users/gerring.z/twas/weights/GTExv8.EUR.Brain_Cerebellum/ENSG00000271889.1.wgt.RDat	ENSG00000271889.1	2	61162104	61162105	0.2042	rs2698190	2.75	rs11498	0.15519	5.66	-1.906	311	21	enet	0.17	3.5e-09	-1.05562	0.291144	0.007	0.989	0	0.001	0.003	ENSG00000271889	0.886771	1	Brain_Cerebellum
GTExv8.EUR.Brain_Hypothalamus	/stornext/Bioinf/data/lab_bahlo/users/gerring.z/twas/weights/GTExv8.EUR.Brain_Hypothalamus/ENSG00000101361.16.wgt.RDat	ENSG00000101361.16	20	2652144	2652145	0.2851	rs6036862	4.002	rs2422734	-0.005571	3.52	0.291	572	572	susie	0.041	0.0066	-1.0551	0.2914	0.874	0.114	0.01	0.001	0.001	ENSG00000101361	0.886771	1	Brain_Hypothalamus
GTExv8.EUR.Brain_Cortex	/stornext/Bioinf/data/lab_bahlo/users/gerring.z/twas/weights/GTExv8.EUR.Brain_Cortex/ENSG00000154269.14.wgt.RDat	ENSG00000154269.14	6	131628441	131628442	0.1707	rs1206737	-3.63	rs7773292	0.0116	-3.63	1.055	393	1	top1	0.012	0.078	-1.055	0.29143	0.972	0.026	0.002	0	0	ENSG00000154269	0.886771	1	Brain_Cortex
GTExv8.EUR.Brain_Cerebellar_Hemisphere	/stornext/Bioinf/data/lab_bahlo/users/gerring.z/twas/weights/GTExv8.EUR.Brain_Cerebellar_Hemisphere/ENSG00000205424.1.wgt.RDat	ENSG00000205424.1	21	45836418	45836419	0.172	rs9284510	3.31	rs438651	0.021978	-3.56	-1.055	481	1	top1	0.022	0.035	1.055	0.29143	0.97	0.028	0.002	0	0	ENSG00000205424	0.886771	1	Brain_Cerebellar_Hemisphere
GTExv8.EUR.Brain_Cerebellum	/stornext/Bioinf/data/lab_bahlo/users/gerring.z/twas/weights/GTExv8.EUR.Brain_Cerebellum/ENSG00000079841.18.wgt.RDat	ENSG00000079841.18	6	71886702	71886703	0.2239	rs9293854	-3.12	rs1015945	0.075277	5.07	1.399	418	418	susie	0.11	2.3e-06	1.0549	0.29147	0.151	0.846	0	0.001	0.002	ENSG00000079841	0.886771	1	Brain_Cerebellum
GTExv8.EUR.Brain_Frontal_Cortex_BA9	/stornext/Bioinf/data/lab_bahlo/users/gerring.z/twas/weights/GTExv8.EUR.Brain_Frontal_Cortex_BA9/ENSG00000116898.11.wgt.RDat	ENSG00000116898.11	1	36464436	36464437	0.2598	rs4653164	-2.65	rs3795495	0.030522	3.94	1.43600	358	358	susie	0.049	0.003	1.05487	0.29149	0.788	0.21	0.001	0	0.001	ENSG00000116898	0.886771	1	Brain_Frontal_Cortex_BA9
GTExv8.EUR.Brain_Cerebellum	/stornext/Bioinf/data/lab_bahlo/users/gerring.z/twas/weights/GTExv8.EUR.Brain_Cerebellum/ENSG00000180376.16.wgt.RDat	ENSG00000180376.16	3	56557160	56557161	0.4402	rs13086809	-3.3	rs6791987	0.269309	-7.82	-0.156	435	34	enet	0.3	1.6e-16	1.05482	0.29151	0	0.99	0	0.004	0.006	ENSG00000180376	0.886771	1	Brain_Cerebellum
GTExv8.EUR.Brain_Putamen_basal_ganglia	/stornext/Bioinf/data/lab_bahlo/users/gerring.z/twas/weights/GTExv8.EUR.Brain_Putamen_basal_ganglia/ENSG00000261670.1.wgt.RDat	ENSG00000261670.1	8	103464388	103464389	0.334	rs2388493	-4.24	rs7813485	0.004077	-3.64	-0.171	403	11	lasso	0.084	0.00016	-1.05424	0.29177	0.884	0.105	0.008	0.001	0.002	ENSG00000261670	0.886771	1	Brain_Putamen_basal_ganglia
GTExv8.EUR.Brain_Frontal_Cortex_BA9	/stornext/Bioinf/data/lab_bahlo/users/gerring.z/twas/weights/GTExv8.EUR.Brain_Frontal_Cortex_BA9/ENSG00000042429.11.wgt.RDat	ENSG00000042429.11	11	93784226	93784227	0.3517	rs687042	2.89	rs607349	0.2616	6.53	-1.054	386	1	top1	0.26	4.6e-12	-1.054	0.29188	0.001	0.996	0	0.001	0.002	ENSG00000042429	0.886771	1	Brain_Frontal_Cortex_BA9
GTExv8.EUR.Brain_Hypothalamus	/stornext/Bioinf/data/lab_bahlo/users/gerring.z/twas/weights/GTExv8.EUR.Brain_Hypothalamus/ENSG00000157014.10.wgt.RDat	ENSG00000157014.10	3	10248022	10248023	0.2634	rs13323090	-2.44	rs242728	0.145	-5.08	1.054	598	1	top1	0.15	5.4e-07	-1.054	0.291883	0.476	0.522	0	0.001	0.001	ENSG00000157014	0.886771	1	Brain_Hypothalamus
GTExv8.EUR.Brain_Nucleus_accumbens_basal_ganglia	/stornext/Bioinf/data/lab_bahlo/users/gerring.z/twas/weights/GTExv8.EUR.Brain_Nucleus_accumbens_basal_ganglia/ENSG00000277232.2.wgt.RDat	ENSG00000277232.2	22	46296659	46296660	0.2533	rs2111400	-2.56	rs9615960	-0.00124	3.37	1.054	463	1	top1	-0.0012	0.38	1.054	0.291883	0.975	0.024	0.001	0	0	ENSG00000277232	0.886771	1	Brain_Nucleus_accumbens_basal_ganglia
GTExv8.EUR.Brain_Cerebellum	/stornext/Bioinf/data/lab_bahlo/users/gerring.z/twas/weights/GTExv8.EUR.Brain_Cerebellum/ENSG00000165084.15.wgt.RDat	ENSG00000165084.15	8	68330721	68330722	0.2303	rs2978225	-2.44	rs2676652	0.117	5.34	0.972	533	533	susie	0.12	8.9e-07	1.05393	0.291916	0.133	0.864	0	0.001	0.002	ENSG00000165084	0.886771	1	Brain_Cerebellum
GTExv8.EUR.Brain_Hypothalamus	/stornext/Bioinf/data/lab_bahlo/users/gerring.z/twas/weights/GTExv8.EUR.Brain_Hypothalamus/ENSG00000089154.10.wgt.RDat	ENSG00000089154.10	12	120194709	120194710	0.3656	rs904655	-2.77	rs7296380	0.00842	4.22	0.325	374	17	enet	0.034	0.012	1.05382	0.29196	0.763	0.236	0.001	0	0	ENSG00000089154	0.886771	1	Brain_Hypothalamus
GTExv8.EUR.Brain_Nucleus_accumbens_basal_ganglia	/stornext/Bioinf/data/lab_bahlo/users/gerring.z/twas/weights/GTExv8.EUR.Brain_Nucleus_accumbens_basal_ganglia/ENSG00000168000.14.wgt.RDat	ENSG00000168000.14	11	62709844	62709845	0.1883	rs7925016	-3.02	rs7929194	-0.004292	-3.17	-2.47	344	344	susie	0.0097	0.098	1.05381	0.29197	0.946	0.053	0.001	0	0	ENSG00000168000	0.886771	1	Brain_Nucleus_accumbens_basal_ganglia
GTExv8.EUR.Brain_Anterior_cingulate_cortex_BA24	/stornext/Bioinf/data/lab_bahlo/users/gerring.z/twas/weights/GTExv8.EUR.Brain_Anterior_cingulate_cortex_BA24/ENSG00000128805.14.wgt.RDat	ENSG00000128805.14	10	48656264	48656265	0.282	rs769009	-2.77	rs10857614	0.03459	-4.23	0.619	608	27	enet	0.12	2.5e-05	-1.0532	0.292	0.839	0.16	0.001	0	0	ENSG00000128805	0.886771	1	Brain_Anterior_cingulate_cortex_BA24
GTExv8.EUR.Brain_Cerebellum	/stornext/Bioinf/data/lab_bahlo/users/gerring.z/twas/weights/GTExv8.EUR.Brain_Cerebellum/ENSG00000158270.11.wgt.RDat	ENSG00000158270.11	18	500721	500722	0.5132	rs9952691	2.62	rs2305027	0.23791	6.81	1.204	563	563	susie	0.24	7.1e-13	1.05455	0.292	0	0.996	0	0.002	0.002	ENSG00000158270	0.886771	1	Brain_Cerebellum
GTExv8.EUR.Brain_Cortex	/stornext/Bioinf/data/lab_bahlo/users/gerring.z/twas/weights/GTExv8.EUR.Brain_Cortex/ENSG00000273308.1.wgt.RDat	ENSG00000273308.1	3	197645668	197645669	0.2935	rs6792006	2.66	rs7614173	-0.00332	-3.46	0.2350	358	39	enet	0.048	0.0016	-1.05374	0.292	0.934	0.065	0.001	0	0	ENSG00000273308	0.886771	1	Brain_Cortex
GTExv8.EUR.Brain_Hippocampus	/stornext/Bioinf/data/lab_bahlo/users/gerring.z/twas/weights/GTExv8.EUR.Brain_Hippocampus/ENSG00000123685.8.wgt.RDat	ENSG00000123685.8	1	212699984	212699985	0.362	rs1331060	-2.47	rs2221593	3.17e-02	3.55	0.264	433	7	lasso	0.039	0.0091	1.0532	0.29225	0.929	0.07	0.001	0	0	ENSG00000123685	0.886771	1	Brain_Hippocampus
GTExv8.EUR.Brain_Cerebellum	/stornext/Bioinf/data/lab_bahlo/users/gerring.z/twas/weights/GTExv8.EUR.Brain_Cerebellum/ENSG00000082781.11.wgt.RDat	ENSG00000082781.11	3	124901417	124901418	0.2429	rs333278	-3.46	rs13082230	0.157076	5.51	-1.053	595	1	top1	0.16	1.1e-08	-1.053	0.292341	0.097	0.9	0	0.002	0.002	ENSG00000082781	0.886771	1	Brain_Cerebellum
GTExv8.EUR.Brain_Caudate_basal_ganglia	/stornext/Bioinf/data/lab_bahlo/users/gerring.z/twas/weights/GTExv8.EUR.Brain_Caudate_basal_ganglia/ENSG00000114520.10.wgt.RDat	ENSG00000114520.10	3	125520196	125520197	0.2116	rs4679199	-3.50	rs3772214	0.081389	-4.71	-1.474	370	4	lasso	0.11	3.4e-06	1.05287	0.2924	0.405	0.592	0.001	0.001	0.001	ENSG00000114520	0.886771	1	Brain_Caudate_basal_ganglia
GTExv8.EUR.Brain_Putamen_basal_ganglia	/stornext/Bioinf/data/lab_bahlo/users/gerring.z/twas/weights/GTExv8.EUR.Brain_Putamen_basal_ganglia/ENSG00000242441.7.wgt.RDat	ENSG00000242441.7	2	48617797	48617798	0.3116	rs11695393	2.88	rs2140551	0.244178	-6.18	0.977	517	4	lasso	0.26	1.7e-11	-1.05282	0.292421	0.008	0.989	0	0.001	0.002	ENSG00000242441	0.886771	1	Brain_Putamen_basal_ganglia
GTExv8.EUR.Brain_Cerebellum	/stornext/Bioinf/data/lab_bahlo/users/gerring.z/twas/weights/GTExv8.EUR.Brain_Cerebellum/ENSG00000196072.11.wgt.RDat	ENSG00000196072.11	10	100286711	100286712	0.2743	rs11595324	-3.07	rs2862954	0.033476	4.95	-0.858	399	23	enet	0.13	3.8e-07	-1.05272	0.292468	0.11	0.888	0	0.001	0.002	ENSG00000196072	0.886771	1	Brain_Cerebellum
GTExv8.EUR.Brain_Cerebellar_Hemisphere	/stornext/Bioinf/data/lab_bahlo/users/gerring.z/twas/weights/GTExv8.EUR.Brain_Cerebellar_Hemisphere/ENSG00000179743.4.wgt.RDat	ENSG00000179743.4	1	15836905	15836906	0.2961	rs17368978	2.24	rs6677321	0.081456	-4.74	1.18900	423	10	lasso	0.087	0.00011	-1.0524	0.29261	0.345	0.653	0	0.001	0.001	ENSG00000179743	0.886771	1	Brain_Cerebellar_Hemisphere
GTExv8.EUR.Brain_Cerebellar_Hemisphere	/stornext/Bioinf/data/lab_bahlo/users/gerring.z/twas/weights/GTExv8.EUR.Brain_Cerebellar_Hemisphere/ENSG00000168734.13.wgt.RDat	ENSG00000168734.13	20	44531784	44531785	0.24	rs6130511	3.567	rs6017355	0.107472	4.53	1.052	473	1	top1	0.11	1.6e-05	1.052	0.2928	0.86	0.138	0.002	0	0	ENSG00000168734	0.886771	1	Brain_Cerebellar_Hemisphere
GTExv8.EUR.Brain_Hypothalamus	/stornext/Bioinf/data/lab_bahlo/users/gerring.z/twas/weights/GTExv8.EUR.Brain_Hypothalamus/ENSG00000186439.12.wgt.RDat	ENSG00000186439.12	6	123637092	123637093	0.2188	rs1853156	3.26	rs7773653	0.009114	-3.54	-1.052	455	1	top1	0.0091	0.12	1.052	0.2928	0.971	0.027	0.002	0	0	ENSG00000186439	0.886771	1	Brain_Hypothalamus
GTExv8.EUR.Brain_Anterior_cingulate_cortex_BA24	/stornext/Bioinf/data/lab_bahlo/users/gerring.z/twas/weights/GTExv8.EUR.Brain_Anterior_cingulate_cortex_BA24/ENSG00000196363.9.wgt.RDat	ENSG00000196363.9	9	134135772	134135773	0.3259	rs10821543	-3.687	rs35949820	0.242127	5.87	-1.052	576	1	top1	0.24	8.1e-10	-1.052	0.2928	0.044	0.952	0	0.003	0.002	ENSG00000196363	0.886771	1	Brain_Anterior_cingulate_cortex_BA24
GTExv8.EUR.Brain_Cerebellum	/stornext/Bioinf/data/lab_bahlo/users/gerring.z/twas/weights/GTExv8.EUR.Brain_Cerebellum/ENSG00000235812.4.wgt.RDat	ENSG00000235812.4	14	70247800	70247801	0.1162	rs2332432	-2.78	rs17476399	0.0416	-4.75	1.399	544	544	susie	0.05	0.0012	-1.052	0.2928	0.285	0.713	0	0.001	0.001	ENSG00000235812	0.886771	1	Brain_Cerebellum
GTExv8.EUR.Brain_Frontal_Cortex_BA9	/stornext/Bioinf/data/lab_bahlo/users/gerring.z/twas/weights/GTExv8.EUR.Brain_Frontal_Cortex_BA9/ENSG00000255507.5.wgt.RDat	ENSG00000255507.5	11	75815165	75815166	0.182	rs565976	-3.26	rs656095	0.07267	-4.4	-1.052	438	1	top1	0.073	0.00038	1.052	0.2928	0.9	0.099	0.001	0	0	ENSG00000255507	0.886771	1	Brain_Frontal_Cortex_BA9
GTExv8.EUR.Brain_Cerebellar_Hemisphere	/stornext/Bioinf/data/lab_bahlo/users/gerring.z/twas/weights/GTExv8.EUR.Brain_Cerebellar_Hemisphere/ENSG00000070371.15.wgt.RDat	ENSG00000070371.15	22	19291715	19291716	0.4518	rs1015939	3.26	rs3761407	0.12159	5.52	1.643	448	448	susie	0.31	1.5e-14	1.05168	0.292946	0.042	0.955	0	0.001	0.002	ENSG00000070371	0.886771	1	Brain_Cerebellar_Hemisphere
GTExv8.EUR.Brain_Cerebellar_Hemisphere	/stornext/Bioinf/data/lab_bahlo/users/gerring.z/twas/weights/GTExv8.EUR.Brain_Cerebellar_Hemisphere/ENSG00000144224.16.wgt.RDat	ENSG00000144224.16	2	135741618	135741619	0.1918	rs7578292	3.06	rs2304371	0.130417	-4.70	1.051	243	1	top1	0.13	2e-06	-1.051	0.293	0.789	0.209	0.001	0	0	ENSG00000144224	0.886771	1	Brain_Cerebellar_Hemisphere
GTExv8.EUR.Brain_Putamen_basal_ganglia	/stornext/Bioinf/data/lab_bahlo/users/gerring.z/twas/weights/GTExv8.EUR.Brain_Putamen_basal_ganglia/ENSG00000236383.8.wgt.RDat	ENSG00000236383.8	17	43305396	43305397	0.0807	rs1799950	2.87	rs12450913	0.033174	-3.63	-1.051	294	1	top1	0.033	0.014	1.051	0.293	0.978	0.021	0	0	0	ENSG00000236383	0.886771	1	Brain_Putamen_basal_ganglia
GTExv8.EUR.Brain_Nucleus_accumbens_basal_ganglia	/stornext/Bioinf/data/lab_bahlo/users/gerring.z/twas/weights/GTExv8.EUR.Brain_Nucleus_accumbens_basal_ganglia/ENSG00000276846.1.wgt.RDat	ENSG00000276846.1	19	37315619	37315620	0.1181	rs856299	-1.84	rs538649	0.058882	-4.29	0.864	286	20	enet	0.13	4.1e-07	-1.05203	0.293	0.336	0.663	0	0	0.001	ENSG00000276846	0.886771	1	Brain_Nucleus_accumbens_basal_ganglia
GTExv8.EUR.Brain_Hypothalamus	/stornext/Bioinf/data/lab_bahlo/users/gerring.z/twas/weights/GTExv8.EUR.Brain_Hypothalamus/ENSG00000177106.14.wgt.RDat	ENSG00000177106.14	11	694437	694438	0.3382	rs2242566	-3.36	rs6598004	-0.006149	3.42	0.689	480	480	susie	0.017	0.058	-1.0512	0.29316	0.917	0.081	0.001	0	0	ENSG00000177106	0.886988	1	Brain_Hypothalamus
GTExv8.EUR.Brain_Nucleus_accumbens_basal_ganglia	/stornext/Bioinf/data/lab_bahlo/users/gerring.z/twas/weights/GTExv8.EUR.Brain_Nucleus_accumbens_basal_ganglia/ENSG00000163535.17.wgt.RDat	ENSG00000163535.17	2	200510068	200510069	0.1639	rs7563722	-3.18	rs11689822	-0.00554	-3	0.415	480	480	susie	0.013	0.065	-1.05118	0.29318	0.924	0.073	0.003	0	0	ENSG00000163535	0.886988	1	Brain_Nucleus_accumbens_basal_ganglia
GTExv8.EUR.Brain_Putamen_basal_ganglia	/stornext/Bioinf/data/lab_bahlo/users/gerring.z/twas/weights/GTExv8.EUR.Brain_Putamen_basal_ganglia/ENSG00000146374.13.wgt.RDat	ENSG00000146374.13	6	127118603	127118604	0.149	rs1269195	-2.32	rs9285458	0.001815	-3.45	-0.664	295	26	enet	0.0027	0.24	1.05101	0.293253	0.903	0.097	0	0	0	ENSG00000146374	0.886988	1	Brain_Putamen_basal_ganglia
GTExv8.EUR.Brain_Hypothalamus	/stornext/Bioinf/data/lab_bahlo/users/gerring.z/twas/weights/GTExv8.EUR.Brain_Hypothalamus/ENSG00000170647.3.wgt.RDat	ENSG00000170647.3	11	100991988	100991989	0.28	rs520403	2.76	rs7946913	-0.005434	-3.16	-0.249	537	537	susie	0.02	0.045	-1.05096	0.29328	0.921	0.077	0.002	0	0	ENSG00000170647	0.886988	1	Brain_Hypothalamus
GTExv8.EUR.Brain_Amygdala	/stornext/Bioinf/data/lab_bahlo/users/gerring.z/twas/weights/GTExv8.EUR.Brain_Amygdala/ENSG00000228016.1.wgt.RDat	ENSG00000228016.1	2	172736205	172736206	0.3047	rs4972462	2.69	rs10188540	0.012534	4.04	-1.245	491	20	enet	0.019	0.071	-1.0509	0.2933	0.801	0.198	0.001	0	0	ENSG00000228016	0.886988	1	Brain_Amygdala
GTExv8.EUR.Brain_Cortex	/stornext/Bioinf/data/lab_bahlo/users/gerring.z/twas/weights/GTExv8.EUR.Brain_Cortex/ENSG00000160360.12.wgt.RDat	ENSG00000160360.12	9	136327475	136327476	0.2642	rs7024579	-3.13	rs3812550	1.80e-01	-6.47	-1.008	366	366	susie	0.2	1.8e-10	1.0501	0.29366	0.001	0.995	0	0.001	0.003	ENSG00000160360	0.887051	1	Brain_Cortex
GTExv8.EUR.Brain_Spinal_cord_cervical_c-1	/stornext/Bioinf/data/lab_bahlo/users/gerring.z/twas/weights/GTExv8.EUR.Brain_Spinal_cord_cervical_c-1/ENSG00000259648.1.wgt.RDat	ENSG00000259648.1	14	67614928	67614929	0.2874	rs8007033	-2.5	rs12897715	0.21854	5.08	1.124	365	365	susie	0.22	8.1e-08	1.0501	0.2937	0.236	0.762	0	0.001	0.001	ENSG00000259648	0.887051	1	Brain_Spinal_cord_cervical_c-1
GTExv8.EUR.Brain_Amygdala	/stornext/Bioinf/data/lab_bahlo/users/gerring.z/twas/weights/GTExv8.EUR.Brain_Amygdala/ENSG00000255837.1.wgt.RDat	ENSG00000255837.1	12	10997874	10997875	0.139	rs10772335	-2.38	rs10845242	0.115738	4.06	1.05	379	1	top1	0.12	9.1e-05	1.05	0.29372	0.96	0.039	0.001	0	0	ENSG00000255837	0.887051	1	Brain_Amygdala
GTExv8.EUR.Brain_Cortex	/stornext/Bioinf/data/lab_bahlo/users/gerring.z/twas/weights/GTExv8.EUR.Brain_Cortex/ENSG00000072958.8.wgt.RDat	ENSG00000072958.8	19	16197577	16197578	0.2294	rs3786586	3.17	rs12461400	0.082331	-4.71	-1.05	444	1	top1	0.082	4.9e-05	1.05	0.294	0.741	0.258	0.001	0	0	ENSG00000072958	0.887051	1	Brain_Cortex
GTExv8.EUR.Brain_Cerebellar_Hemisphere	/stornext/Bioinf/data/lab_bahlo/users/gerring.z/twas/weights/GTExv8.EUR.Brain_Cerebellar_Hemisphere/ENSG00000105641.3.wgt.RDat	ENSG00000105641.3	19	17871972	17871973	0.297	rs7257450	-3.89	rs4808714	0.04988	4.26	0.971	435	5	lasso	0.086	0.00012	1.0497	0.294	0.88	0.116	0.004	0	0	ENSG00000105641	0.887051	1	Brain_Cerebellar_Hemisphere
GTExv8.EUR.Brain_Cerebellum	/stornext/Bioinf/data/lab_bahlo/users/gerring.z/twas/weights/GTExv8.EUR.Brain_Cerebellum/ENSG00000139719.9.wgt.RDat	ENSG00000139719.9	12	122266520	122266521	0.2831	rs4758695	-2.70	rs7953290	0.105271	5.22	-1.147	334	17	enet	0.14	8.8e-08	-1.04894	0.294	0.065	0.933	0	0.001	0.002	ENSG00000139719	0.887051	1	Brain_Cerebellum
GTExv8.EUR.Brain_Hippocampus	/stornext/Bioinf/data/lab_bahlo/users/gerring.z/twas/weights/GTExv8.EUR.Brain_Hippocampus/ENSG00000196542.8.wgt.RDat	ENSG00000196542.8	3	161372879	161372880	0.1683	rs4269094	-2.54	rs4856703	0.016794	3.49	-0.53	375	375	susie	0.033	0.014	-1.0491	0.294	0.865	0.133	0.001	0	0	ENSG00000196542	0.887051	1	Brain_Hippocampus
GTExv8.EUR.Brain_Anterior_cingulate_cortex_BA24	/stornext/Bioinf/data/lab_bahlo/users/gerring.z/twas/weights/GTExv8.EUR.Brain_Anterior_cingulate_cortex_BA24/ENSG00000224905.6.wgt.RDat	ENSG00000224905.6	21	14027420	14027421	0.297	rs2822694	-2.81	rs2155971	-0.00115	3.57	0.664	332	23	enet	0.059	0.0026	1.0494	0.294	0.913	0.086	0.001	0	0	ENSG00000224905	0.887051	1	Brain_Anterior_cingulate_cortex_BA24
GTExv8.EUR.Brain_Nucleus_accumbens_basal_ganglia	/stornext/Bioinf/data/lab_bahlo/users/gerring.z/twas/weights/GTExv8.EUR.Brain_Nucleus_accumbens_basal_ganglia/ENSG00000166548.15.wgt.RDat	ENSG00000166548.15	16	66552543	66552544	0.1429	rs736655	2.44	rs9927963	0.034644	3.86	1.049	418	1	top1	0.035	0.0069	1.049	0.294178	0.964	0.035	0.001	0	0	ENSG00000166548	0.887051	1	Brain_Nucleus_accumbens_basal_ganglia
GTExv8.EUR.Brain_Nucleus_accumbens_basal_ganglia	/stornext/Bioinf/data/lab_bahlo/users/gerring.z/twas/weights/GTExv8.EUR.Brain_Nucleus_accumbens_basal_ganglia/ENSG00000230042.1.wgt.RDat	ENSG00000230042.1	7	23129177	23129178	0.2853	rs17779181	3.3	rs11532668	-0.00095	3.84	-0.383	429	59	enet	0.073	0.00014	1.04899	0.29418	0.71	0.289	0.001	0	0	ENSG00000230042	0.887051	1	Brain_Nucleus_accumbens_basal_ganglia
GTExv8.EUR.Brain_Hippocampus	/stornext/Bioinf/data/lab_bahlo/users/gerring.z/twas/weights/GTExv8.EUR.Brain_Hippocampus/ENSG00000187097.12.wgt.RDat	ENSG00000187097.12	14	74019351	74019352	0.13	rs17128948	-1.87	rs11628710	0.00333	-3.45	1.049	394	1	top1	0.0033	0.22	-1.049	0.2942	0.976	0.023	0.001	0	0	ENSG00000187097	0.887051	1	Brain_Hippocampus
GTExv8.EUR.Brain_Amygdala	/stornext/Bioinf/data/lab_bahlo/users/gerring.z/twas/weights/GTExv8.EUR.Brain_Amygdala/ENSG00000267079.1.wgt.RDat	ENSG00000267079.1	18	11914343	11914344	0.575	rs7505615	3.2	rs649039	0.41502	7.04	0.788	445	13	lasso	0.44	1.9e-16	1.0486	0.2944	0	0.998	0	0.001	0.001	ENSG00000267079	0.887051	1	Brain_Amygdala
GTExv8.EUR.Brain_Cerebellum	/stornext/Bioinf/data/lab_bahlo/users/gerring.z/twas/weights/GTExv8.EUR.Brain_Cerebellum/ENSG00000186827.10.wgt.RDat	ENSG00000186827.10	1	1214131	1214132	0.1925	rs1240707	3.34	rs12036216	8.69e-02	-4.77	-1.08200	228	5	enet	0.1	3.7e-06	1.04819	0.294551	0.334	0.663	0.001	0.001	0.002	ENSG00000186827	0.887051	1	Brain_Cerebellum
GTExv8.EUR.Brain_Frontal_Cortex_BA9	/stornext/Bioinf/data/lab_bahlo/users/gerring.z/twas/weights/GTExv8.EUR.Brain_Frontal_Cortex_BA9/ENSG00000251141.5.wgt.RDat	ENSG00000251141.5	5	44808776	44808777	0.1146	rs13180087	2.10	rs12517690	2.47e-02	3.60	0.968	227	227	susie	0.038	0.0084	1.04807	0.294607	0.766	0.233	0	0	0	ENSG00000251141	0.887051	1	Brain_Frontal_Cortex_BA9
GTExv8.EUR.Brain_Cortex	/stornext/Bioinf/data/lab_bahlo/users/gerring.z/twas/weights/GTExv8.EUR.Brain_Cortex/ENSG00000175356.12.wgt.RDat	ENSG00000175356.12	11	9138113	9138114	0.2357	rs7114748	3.25	rs7929621	0.011407	-4.26	-0.167	364	364	susie	0.1	4.8e-06	1.04806	0.294612	0.611	0.387	0.001	0	0.001	ENSG00000175356	0.887051	1	Brain_Cortex
GTExv8.EUR.Brain_Amygdala	/stornext/Bioinf/data/lab_bahlo/users/gerring.z/twas/weights/GTExv8.EUR.Brain_Amygdala/ENSG00000146729.9.wgt.RDat	ENSG00000146729.9	7	55951792	55951793	0.3323	rs2242508	2.79	rs7793921	0.222288	5.2	1.048	285	1	top1	0.22	3.7e-08	1.048	0.29464	0.496	0.502	0	0	0.001	ENSG00000146729	0.887051	1	Brain_Amygdala
GTExv8.EUR.Brain_Hypothalamus	/stornext/Bioinf/data/lab_bahlo/users/gerring.z/twas/weights/GTExv8.EUR.Brain_Hypothalamus/ENSG00000282012.1.wgt.RDat	ENSG00000282012.1	22	24696002	24696003	0.342	rs16978950	-2.9	rs5760591	0.16916	-5.5	-1.005	408	408	susie	0.17	4.4e-08	1.04792	0.294677	0.049	0.948	0	0.001	0.002	ENSG00000282012	0.887051	1	Brain_Hypothalamus
GTExv8.EUR.Brain_Substantia_nigra	/stornext/Bioinf/data/lab_bahlo/users/gerring.z/twas/weights/GTExv8.EUR.Brain_Substantia_nigra/ENSG00000267795.5.wgt.RDat	ENSG00000267795.5	16	4788521	4788522	0.275	rs12445374	3.67	rs17771656	0.22451	5.17	-1.138	387	3	lasso	0.25	5.2e-08	-1.0474	0.294896	0.412	0.583	0.001	0.002	0.002	ENSG00000267795	0.887051	1	Brain_Substantia_nigra
GTExv8.EUR.Brain_Cerebellar_Hemisphere	/stornext/Bioinf/data/lab_bahlo/users/gerring.z/twas/weights/GTExv8.EUR.Brain_Cerebellar_Hemisphere/ENSG00000139631.18.wgt.RDat	ENSG00000139631.18	12	53180908	53180909	0.2803	rs949734	2.87	rs2272300	0.028501	-4.71	0.741	477	9	enet	0.087	0.0001	-1.0475	0.295	0.482	0.516	0.001	0.001	0.001	ENSG00000139631	0.887051	1	Brain_Cerebellar_Hemisphere
GTExv8.EUR.Brain_Cortex	/stornext/Bioinf/data/lab_bahlo/users/gerring.z/twas/weights/GTExv8.EUR.Brain_Cortex/ENSG00000157992.12.wgt.RDat	ENSG00000157992.12	2	27442365	27442366	0.1934	rs11891554	2.39	rs12475426	9.19e-02	4.86	0.25600	295	5	lasso	0.14	8e-08	-1.0462	0.295	0.15	0.848	0	0	0.001	ENSG00000157992	0.887051	1	Brain_Cortex
GTExv8.EUR.Brain_Spinal_cord_cervical_c-1	/stornext/Bioinf/data/lab_bahlo/users/gerring.z/twas/weights/GTExv8.EUR.Brain_Spinal_cord_cervical_c-1/ENSG00000164062.12.wgt.RDat	ENSG00000164062.12	3	49674001	49674002	0.1315	rs1865741	2.67	rs6803222	0.019724	3.51	1.047	316	1	top1	0.02	0.072	1.047	0.295	0.978	0.021	0.001	0	0	ENSG00000164062	0.887051	1	Brain_Spinal_cord_cervical_c-1
GTExv8.EUR.Brain_Hypothalamus	/stornext/Bioinf/data/lab_bahlo/users/gerring.z/twas/weights/GTExv8.EUR.Brain_Hypothalamus/ENSG00000269138.1.wgt.RDat	ENSG00000269138.1	19	22463921	22463922	0.1553	rs2915910	2.27	rs8108807	0.00899	-3.46	-0.738	311	311	susie	0.011	0.1	1.04742	0.295	0.91	0.089	0	0	0	ENSG00000269138	0.887051	1	Brain_Hypothalamus
GTExv8.EUR.Brain_Cerebellar_Hemisphere	/stornext/Bioinf/data/lab_bahlo/users/gerring.z/twas/weights/GTExv8.EUR.Brain_Cerebellar_Hemisphere/ENSG00000236611.1.wgt.RDat	ENSG00000236611.1	22	23326615	23326616	0.3995	rs4434089	-2.6	rs131690	0.24125	6.43	0.779	448	448	susie	0.37	1.1e-17	1.0472	0.295005	0.001	0.996	0	0.001	0.001	ENSG00000236611	0.887051	1	Brain_Cerebellar_Hemisphere
GTExv8.EUR.Brain_Substantia_nigra	/stornext/Bioinf/data/lab_bahlo/users/gerring.z/twas/weights/GTExv8.EUR.Brain_Substantia_nigra/ENSG00000167914.11.wgt.RDat	ENSG00000167914.11	17	39953262	39953263	0.3385	rs4252607	-2.81	rs3859192	0.155524	-5.18	0.925	298	5	lasso	0.2	2.2e-06	-1.0471	0.295056	0.436	0.563	0	0	0.001	ENSG00000167914	0.887051	1	Brain_Substantia_nigra
GTExv8.EUR.Brain_Cortex	/stornext/Bioinf/data/lab_bahlo/users/gerring.z/twas/weights/GTExv8.EUR.Brain_Cortex/ENSG00000261098.1.wgt.RDat	ENSG00000261098.1	11	107316270	107316271	0.1092	rs10890753	1.82	rs673092	0.077033	4.54	1.007	472	472	susie	0.079	7.2e-05	1.04704	0.295083	0.338	0.66	0	0	0.001	ENSG00000261098	0.887051	1	Brain_Cortex
GTExv8.EUR.Brain_Anterior_cingulate_cortex_BA24	/stornext/Bioinf/data/lab_bahlo/users/gerring.z/twas/weights/GTExv8.EUR.Brain_Anterior_cingulate_cortex_BA24/ENSG00000166831.8.wgt.RDat	ENSG00000166831.8	15	64775586	64775587	0.2371	rs832886	-2.95	rs7176023	0.074234	4.67	-1.047	280	1	top1	0.074	0.00081	-1.047	0.2951	0.835	0.164	0.001	0	0	ENSG00000166831	0.887051	1	Brain_Anterior_cingulate_cortex_BA24
GTExv8.EUR.Brain_Cerebellum	/stornext/Bioinf/data/lab_bahlo/users/gerring.z/twas/weights/GTExv8.EUR.Brain_Cerebellum/ENSG00000188738.14.wgt.RDat	ENSG00000188738.14	2	185738894	185738895	0.1583	rs7601385	1.93	rs6760904	0.035904	4.07	-1.047	294	1	top1	0.036	0.0053	-1.047	0.2951	0.954	0.046	0	0	0	ENSG00000188738	0.887051	1	Brain_Cerebellum
GTExv8.EUR.Brain_Nucleus_accumbens_basal_ganglia	/stornext/Bioinf/data/lab_bahlo/users/gerring.z/twas/weights/GTExv8.EUR.Brain_Nucleus_accumbens_basal_ganglia/ENSG00000273674.4.wgt.RDat	ENSG00000273674.4	15	50908598	50908599	0.1876	rs2470152	2.8	rs11857810	0.10357	-5.16	-1.047	477	1	top1	0.1	5.9e-06	1.047	0.2951	0.333	0.665	0	0.001	0.001	ENSG00000273674	0.887051	1	Brain_Nucleus_accumbens_basal_ganglia
GTExv8.EUR.Brain_Amygdala	/stornext/Bioinf/data/lab_bahlo/users/gerring.z/twas/weights/GTExv8.EUR.Brain_Amygdala/ENSG00000273923.1.wgt.RDat	ENSG00000273923.1	15	95225863	95225864	0.2895	rs1822809	2.55	rs10520771	0.0324	-3.91	1.047	543	1	top1	0.032	0.028	-1.047	0.2951	0.959	0.04	0.001	0	0	ENSG00000273923	0.887051	1	Brain_Amygdala
GTExv8.EUR.Brain_Cerebellar_Hemisphere	/stornext/Bioinf/data/lab_bahlo/users/gerring.z/twas/weights/GTExv8.EUR.Brain_Cerebellar_Hemisphere/ENSG00000226677.3.wgt.RDat	ENSG00000226677.3	14	34939323	34939324	0.193	rs4982180	3.07	rs1967723	0.07679	-4.96	-1.066	378	378	susie	0.087	0.0001	1.04692	0.29514	0.301	0.697	0	0.001	0.001	ENSG00000226677	0.887051	1	Brain_Cerebellar_Hemisphere
GTExv8.EUR.Brain_Frontal_Cortex_BA9	/stornext/Bioinf/data/lab_bahlo/users/gerring.z/twas/weights/GTExv8.EUR.Brain_Frontal_Cortex_BA9/ENSG00000124523.15.wgt.RDat	ENSG00000124523.15	6	13574528	13574529	0.2392	rs9369815	2.69	rs2328676	0.083348	-4.62	-0.216	517	8	lasso	0.12	7e-06	1.04687	0.29516	0.386	0.612	0	0.001	0.001	ENSG00000124523	0.887051	1	Brain_Frontal_Cortex_BA9
GTExv8.EUR.Brain_Caudate_basal_ganglia	/stornext/Bioinf/data/lab_bahlo/users/gerring.z/twas/weights/GTExv8.EUR.Brain_Caudate_basal_ganglia/ENSG00000138658.15.wgt.RDat	ENSG00000138658.15	4	112636962	112636963	0.3442	rs695002	4.39	rs1038560	0.0303	4.27	-0.567	471	11	lasso	0.088	4.4e-05	-1.0468	0.295183	0.679	0.292	0.02	0.008	0.001	ENSG00000138658	0.887051	1	Brain_Caudate_basal_ganglia
GTExv8.EUR.Brain_Hypothalamus	/stornext/Bioinf/data/lab_bahlo/users/gerring.z/twas/weights/GTExv8.EUR.Brain_Hypothalamus/ENSG00000279348.1.wgt.RDat	ENSG00000279348.1	2	216211403	216211404	0.1897	rs6723201	3.05	rs3821107	-3.84e-03	3.16	0.571	507	507	susie	0.033	0.014	-1.0466	0.29526	0.921	0.078	0.001	0	0	ENSG00000279348	0.887051	1	Brain_Hypothalamus
GTExv8.EUR.Brain_Cortex	/stornext/Bioinf/data/lab_bahlo/users/gerring.z/twas/weights/GTExv8.EUR.Brain_Cortex/ENSG00000211643.2.wgt.RDat	ENSG00000211643.2	22	22318726	22318727	0.386	rs13058341	-3.13	rs4277621	0.08681	5.57	0.983	351	351	susie	0.16	1.2e-08	1.04629	0.295425	0.028	0.97	0	0.001	0.002	ENSG00000211643	0.887051	1	Brain_Cortex
GTExv8.EUR.Brain_Cortex	/stornext/Bioinf/data/lab_bahlo/users/gerring.z/twas/weights/GTExv8.EUR.Brain_Cortex/ENSG00000225331.1.wgt.RDat	ENSG00000225331.1	21	44160075	44160076	0.1505	rs2155722	-2.7	rs2255828	0.080366	4.46	-1.227	363	4	lasso	0.081	5.4e-05	-1.0462	0.2955	0.622	0.376	0.001	0	0.001	ENSG00000225331	0.887051	1	Brain_Cortex
GTExv8.EUR.Brain_Cerebellar_Hemisphere	/stornext/Bioinf/data/lab_bahlo/users/gerring.z/twas/weights/GTExv8.EUR.Brain_Cerebellar_Hemisphere/ENSG00000118407.14.wgt.RDat	ENSG00000118407.14	6	75493737	75493738	0.337	rs17783615	-2.62	rs2842463	0.168073	5.98	1.226	308	308	susie	0.22	5e-10	1.0461	0.29551	0.003	0.995	0	0.001	0.002	ENSG00000118407	0.887051	1	Brain_Cerebellar_Hemisphere
GTExv8.EUR.Brain_Frontal_Cortex_BA9	/stornext/Bioinf/data/lab_bahlo/users/gerring.z/twas/weights/GTExv8.EUR.Brain_Frontal_Cortex_BA9/ENSG00000175985.9.wgt.RDat	ENSG00000175985.9	14	69484753	69484754	0.333	rs1455053	2.19	rs11158808	0.158924	5.42	-1.046	446	1	top1	0.16	1.4e-07	-1.046	0.29556	0.185	0.813	0	0.001	0.001	ENSG00000175985	0.887051	1	Brain_Frontal_Cortex_BA9
GTExv8.EUR.Brain_Cerebellum	/stornext/Bioinf/data/lab_bahlo/users/gerring.z/twas/weights/GTExv8.EUR.Brain_Cerebellum/ENSG00000151692.14.wgt.RDat	ENSG00000151692.14	2	6917391	6917392	0.4204	rs11891157	3.07	rs6709878	0.273297	-7.25	-1.046	595	1	top1	0.27	8.5e-15	1.046	0.295561	0	0.996	0	0.002	0.002	ENSG00000151692	0.887051	1	Brain_Cerebellum
GTExv8.EUR.Brain_Nucleus_accumbens_basal_ganglia	/stornext/Bioinf/data/lab_bahlo/users/gerring.z/twas/weights/GTExv8.EUR.Brain_Nucleus_accumbens_basal_ganglia/ENSG00000183060.15.wgt.RDat	ENSG00000183060.15	15	99733560	99733561	0.5602	rs4965595	2.75	rs6598265	0.40868	8.64	0.866	505	35	enet	0.45	3.8e-25	1.0458	0.29568	0	0.997	0	0.001	0.001	ENSG00000183060	0.887051	1	Brain_Nucleus_accumbens_basal_ganglia
GTExv8.EUR.Brain_Spinal_cord_cervical_c-1	/stornext/Bioinf/data/lab_bahlo/users/gerring.z/twas/weights/GTExv8.EUR.Brain_Spinal_cord_cervical_c-1/ENSG00000183346.6.wgt.RDat	ENSG00000183346.6	10	61662960	61662961	0.327	rs1906469	-3.11	rs2068755	0.17355	5.61	-0.935	421	7	lasso	0.23	2.7e-08	-1.04564	0.295727	0.04	0.957	0	0.001	0.001	ENSG00000183346	0.887051	1	Brain_Spinal_cord_cervical_c-1
GTExv8.EUR.Brain_Cerebellum	/stornext/Bioinf/data/lab_bahlo/users/gerring.z/twas/weights/GTExv8.EUR.Brain_Cerebellum/ENSG00000065154.11.wgt.RDat	ENSG00000065154.11	10	124418975	124418976	0.2519	rs2362924	3.32	rs9422807	0.155237	-5.97	1.132	452	452	susie	0.16	1e-08	-1.04564	0.295728	0.004	0.993	0	0.002	0.002	ENSG00000065154	0.887051	1	Brain_Cerebellum
GTExv8.EUR.Brain_Cerebellar_Hemisphere	/stornext/Bioinf/data/lab_bahlo/users/gerring.z/twas/weights/GTExv8.EUR.Brain_Cerebellar_Hemisphere/ENSG00000231160.9.wgt.RDat	ENSG00000231160.9	4	38664882	38664883	0.6105	rs7662014	2.99	rs2126526	0.137	5.91	-0.037	585	47	enet	0.18	1.5e-08	-1.0454	0.29584	0.019	0.978	0	0.001	0.002	ENSG00000231160	0.887051	1	Brain_Cerebellar_Hemisphere
GTExv8.EUR.Brain_Anterior_cingulate_cortex_BA24	/stornext/Bioinf/data/lab_bahlo/users/gerring.z/twas/weights/GTExv8.EUR.Brain_Anterior_cingulate_cortex_BA24/ENSG00000235994.4.wgt.RDat	ENSG00000235994.4	6	167979775	167979776	0.428	rs3800538	2.75	rs9346518	0.01067	4.02	0.57	460	24	enet	0.17	5.5e-07	-1.04538	0.295849	0.793	0.205	0.001	0	0	ENSG00000235994	0.887051	1	Brain_Anterior_cingulate_cortex_BA24
GTExv8.EUR.Brain_Cerebellum	/stornext/Bioinf/data/lab_bahlo/users/gerring.z/twas/weights/GTExv8.EUR.Brain_Cerebellum/ENSG00000205143.2.wgt.RDat	ENSG00000205143.2	9	34628106	34628107	0.1913	rs276663	3.57	rs7036351	0.13708	5.46	0.707	365	17	enet	0.16	4.4e-09	1.04534	0.295866	0.05	0.946	0	0.003	0.001	ENSG00000205143	0.887051	1	Brain_Cerebellum
GTExv8.EUR.Brain_Cerebellum	/stornext/Bioinf/data/lab_bahlo/users/gerring.z/twas/weights/GTExv8.EUR.Brain_Cerebellum/ENSG00000143390.17.wgt.RDat	ENSG00000143390.17	1	151347356	151347357	0.1131	rs1607933	-3.09	rs10788803	-5.22e-03	3.60	-1.07000	313	313	susie	0.012	0.075	-1.04512	0.295965	0.822	0.177	0.001	0	0	ENSG00000143390	0.887051	1	Brain_Cerebellum
GTExv8.EUR.Brain_Cerebellum	/stornext/Bioinf/data/lab_bahlo/users/gerring.z/twas/weights/GTExv8.EUR.Brain_Cerebellum/ENSG00000074590.13.wgt.RDat	ENSG00000074590.13	12	106140032	106140033	0.5405	rs10861641	-3.42	rs2434080	0.100632	-6.37	-0.137	596	596	susie	0.35	1.2e-19	-1.04399	0.296	0.001	0.996	0	0.002	0.001	ENSG00000074590	0.887051	1	Brain_Cerebellum
GTExv8.EUR.Brain_Cerebellar_Hemisphere	/stornext/Bioinf/data/lab_bahlo/users/gerring.z/twas/weights/GTExv8.EUR.Brain_Cerebellar_Hemisphere/ENSG00000142534.6.wgt.RDat	ENSG00000142534.6	19	49496373	49496374	0.47	rs4802536	-2.66	rs2073614	0.298489	-6.86	-1.044	370	1	top1	0.3	8.1e-14	1.044	0.296	0	0.997	0	0.001	0.002	ENSG00000142534	0.887051	1	Brain_Cerebellar_Hemisphere
GTExv8.EUR.Brain_Cerebellum	/stornext/Bioinf/data/lab_bahlo/users/gerring.z/twas/weights/GTExv8.EUR.Brain_Cerebellum/ENSG00000198384.8.wgt.RDat	ENSG00000198384.8	13	52522631	52522632	0.1758	rs17480245	-3.05	rs1057478	0.06746	-4.34	1.045	372	1	top1	0.067	0.00019	-1.045	0.296	0.903	0.095	0.001	0	0	ENSG00000198384	0.887051	1	Brain_Cerebellum
GTExv8.EUR.Brain_Nucleus_accumbens_basal_ganglia	/stornext/Bioinf/data/lab_bahlo/users/gerring.z/twas/weights/GTExv8.EUR.Brain_Nucleus_accumbens_basal_ganglia/ENSG00000229771.2.wgt.RDat	ENSG00000229771.2	20	40698615	40698616	0.372	rs1000349	3.306	rs6129698	0.315058	7.59	1.045	426	1	top1	0.32	1.2e-16	1.045	0.29602	0	0.997	0	0.002	0.002	ENSG00000229771	0.887051	1	Brain_Nucleus_accumbens_basal_ganglia
GTExv8.EUR.Brain_Cerebellum	/stornext/Bioinf/data/lab_bahlo/users/gerring.z/twas/weights/GTExv8.EUR.Brain_Cerebellum/ENSG00000144152.12.wgt.RDat	ENSG00000144152.12	2	112138384	112138385	0.2684	rs4550673	-3.18	rs9653422	0.145446	-5.47	-0.552	347	35	enet	0.16	1.1e-08	-1.04484	0.296099	0.032	0.966	0	0.001	0.001	ENSG00000144152	0.887136	1	Brain_Cerebellum
GTExv8.EUR.Brain_Caudate_basal_ganglia	/stornext/Bioinf/data/lab_bahlo/users/gerring.z/twas/weights/GTExv8.EUR.Brain_Caudate_basal_ganglia/ENSG00000198108.3.wgt.RDat	ENSG00000198108.3	5	129904471	129904472	0.197	rs2312711	2.9	rs4836493	-0.005125	3.02	0.425	302	30	enet	0.016	0.053	-1.04426	0.29636	0.95	0.049	0.001	0	0	ENSG00000198108	0.887337	1	Brain_Caudate_basal_ganglia
GTExv8.EUR.Brain_Cortex	/stornext/Bioinf/data/lab_bahlo/users/gerring.z/twas/weights/GTExv8.EUR.Brain_Cortex/ENSG00000196844.8.wgt.RDat	ENSG00000196844.8	11	125778818	125778819	0.1798	rs1293672	-3.4	rs3731422	0.001016	3.96	0.953	555	555	susie	0.0083	0.11	1.04414	0.29642	0.754	0.244	0.001	0	0	ENSG00000196844	0.887337	1	Brain_Cortex
GTExv8.EUR.Brain_Spinal_cord_cervical_c-1	/stornext/Bioinf/data/lab_bahlo/users/gerring.z/twas/weights/GTExv8.EUR.Brain_Spinal_cord_cervical_c-1/ENSG00000180881.19.wgt.RDat	ENSG00000180881.19	12	75390927	75390928	0.145	rs17115813	3.07	rs1875470	0.077385	3.81	-1.058	465	465	susie	0.086	0.00087	-1.04409	0.29644	0.738	0.26	0.001	0	0	ENSG00000180881	0.887337	1	Brain_Spinal_cord_cervical_c-1
GTExv8.EUR.Brain_Cortex	/stornext/Bioinf/data/lab_bahlo/users/gerring.z/twas/weights/GTExv8.EUR.Brain_Cortex/ENSG00000163701.18.wgt.RDat	ENSG00000163701.18	3	9902618	9902619	0.2107	rs6774483	3.10	rs279576	0.03590	-3.62	-1.0440	460	1	top1	0.036	0.0059	1.044	0.29649	0.971	0.028	0.001	0	0	ENSG00000163701	0.887337	1	Brain_Cortex
GTExv8.EUR.Brain_Cortex	/stornext/Bioinf/data/lab_bahlo/users/gerring.z/twas/weights/GTExv8.EUR.Brain_Cortex/ENSG00000278937.1.wgt.RDat	ENSG00000278937.1	13	46117863	46117864	0.3665	rs7988311	-2.33	rs17600984	0.14575	-5.58	0.118	506	27	enet	0.24	1.6e-12	-1.0439	0.29651	0.037	0.961	0	0.001	0.001	ENSG00000278937	0.887337	1	Brain_Cortex
GTExv8.EUR.Brain_Cerebellum	/stornext/Bioinf/data/lab_bahlo/users/gerring.z/twas/weights/GTExv8.EUR.Brain_Cerebellum/ENSG00000196743.8.wgt.RDat	ENSG00000196743.8	5	151212149	151212150	0.3596	rs6859236	-3.08	rs6579845	0.0333	-4.3	1.051	632	72	enet	0.058	0.0005	1.04393	0.296517	0.699	0.298	0.002	0.001	0.001	ENSG00000196743	0.887337	1	Brain_Cerebellum
GTExv8.EUR.Brain_Putamen_basal_ganglia	/stornext/Bioinf/data/lab_bahlo/users/gerring.z/twas/weights/GTExv8.EUR.Brain_Putamen_basal_ganglia/ENSG00000134352.19.wgt.RDat	ENSG00000134352.19	5	55994992	55994993	0.141	rs13184107	-3.13	rs162086	0.010583	-3.69	-2.666	413	413	susie	0.024	0.03	1.04381	0.29657	0.917	0.081	0.001	0	0.001	ENSG00000134352	0.887337	1	Brain_Putamen_basal_ganglia
GTExv8.EUR.Brain_Cerebellum	/stornext/Bioinf/data/lab_bahlo/users/gerring.z/twas/weights/GTExv8.EUR.Brain_Cerebellum/ENSG00000156049.6.wgt.RDat	ENSG00000156049.6	9	77648306	77648307	0.1541	rs3780293	3.06	rs1890899	-0.00271	3.17	1.249	382	382	susie	0.061	0.00037	1.0432	0.296854	0.921	0.078	0.001	0	0	ENSG00000156049	0.887337	1	Brain_Cerebellum
GTExv8.EUR.Brain_Hippocampus	/stornext/Bioinf/data/lab_bahlo/users/gerring.z/twas/weights/GTExv8.EUR.Brain_Hippocampus/ENSG00000006071.12.wgt.RDat	ENSG00000006071.12	11	17476844	17476845	0.2474	rs7110010	-3.19	rs7111475	0.02217	4.25	1.175	507	10	lasso	0.12	5.5e-06	1.04311	0.2969	0.738	0.26	0.001	0	0	ENSG00000006071	0.887337	1	Brain_Hippocampus
GTExv8.EUR.Brain_Frontal_Cortex_BA9	/stornext/Bioinf/data/lab_bahlo/users/gerring.z/twas/weights/GTExv8.EUR.Brain_Frontal_Cortex_BA9/ENSG00000088305.18.wgt.RDat	ENSG00000088305.18	20	32762384	32762385	0.2154	rs4911234	2.452	rs6119946	0.022367	3.48	-1.0430	419	1	top1	0.022	0.034	-1.043	0.2969	0.975	0.024	0.001	0	0	ENSG00000088305	0.887337	1	Brain_Frontal_Cortex_BA9
GTExv8.EUR.Brain_Substantia_nigra	/stornext/Bioinf/data/lab_bahlo/users/gerring.z/twas/weights/GTExv8.EUR.Brain_Substantia_nigra/ENSG00000014919.12.wgt.RDat	ENSG00000014919.12	10	99732099	99732100	0.333	rs11595324	-3.07	rs4919393	0.18662	4.48	1.043	447	1	top1	0.19	4.3e-06	1.043	0.29695	0.922	0.076	0.001	0	0	ENSG00000014919	0.887337	1	Brain_Substantia_nigra
GTExv8.EUR.Brain_Spinal_cord_cervical_c-1	/stornext/Bioinf/data/lab_bahlo/users/gerring.z/twas/weights/GTExv8.EUR.Brain_Spinal_cord_cervical_c-1/ENSG00000048392.11.wgt.RDat	ENSG00000048392.11	8	102239117	102239118	0.314	rs1265143	2.93	rs16918482	0.15495	-4.5	1.043	489	1	top1	0.15	8e-06	-1.043	0.29695	0.904	0.095	0.001	0	0	ENSG00000048392	0.887337	1	Brain_Spinal_cord_cervical_c-1
GTExv8.EUR.Brain_Caudate_basal_ganglia	/stornext/Bioinf/data/lab_bahlo/users/gerring.z/twas/weights/GTExv8.EUR.Brain_Caudate_basal_ganglia/ENSG00000181315.10.wgt.RDat	ENSG00000181315.10	6	26659751	26659752	0.4867	rs9358932	-4.17	rs4368798	0.25581	-7.54	0.594	421	34	enet	0.43	1.4e-22	-1.0424	0.297	0	0.923	0	0.076	0.001	ENSG00000181315	0.887337	1	Brain_Caudate_basal_ganglia
GTExv8.EUR.Brain_Cerebellar_Hemisphere	/stornext/Bioinf/data/lab_bahlo/users/gerring.z/twas/weights/GTExv8.EUR.Brain_Cerebellar_Hemisphere/ENSG00000231389.7.wgt.RDat	ENSG00000231389.7	6	33073771	33073772	0.5156	rs7383287	-3.66	rs2855430	0.16835	6.05	0.066	317	317	susie	0.35	1.2e-16	-1.0435	0.297	0.004	0.991	0	0.003	0.001	ENSG00000231389	0.887337	1	Brain_Cerebellar_Hemisphere
GTExv8.EUR.Brain_Cerebellar_Hemisphere	/stornext/Bioinf/data/lab_bahlo/users/gerring.z/twas/weights/GTExv8.EUR.Brain_Cerebellar_Hemisphere/ENSG00000241770.1.wgt.RDat	ENSG00000241770.1	3	157169016	157169017	0.1899	rs11717115	-2.47	rs16827322	0.0444	-4.72	-0.982	420	420	susie	0.09	7.8e-05	1.04204	0.297	0.251	0.747	0	0.001	0.001	ENSG00000241770	0.887337	1	Brain_Cerebellar_Hemisphere
GTExv8.EUR.Brain_Frontal_Cortex_BA9	/stornext/Bioinf/data/lab_bahlo/users/gerring.z/twas/weights/GTExv8.EUR.Brain_Frontal_Cortex_BA9/ENSG00000275700.4.wgt.RDat	ENSG00000275700.4	17	36948874	36948875	0.2102	rs3815053	2.98	rs4584871	-0.004025	-3.12	0.642	424	424	susie	0.03	0.017	1.0431	0.297	0.933	0.066	0.001	0	0	ENSG00000275700	0.887337	1	Brain_Frontal_Cortex_BA9
GTExv8.EUR.Brain_Putamen_basal_ganglia	/stornext/Bioinf/data/lab_bahlo/users/gerring.z/twas/weights/GTExv8.EUR.Brain_Putamen_basal_ganglia/ENSG00000112367.10.wgt.RDat	ENSG00000112367.10	6	109691311	109691312	0.27	rs4428539	2.61	rs1407620	0.022470	4.26	0.618	440	48	enet	0.2	3.1e-09	1.04287	0.297008	0.477	0.522	0	0	0.001	ENSG00000112367	0.887337	1	Brain_Putamen_basal_ganglia
GTExv8.EUR.Brain_Cerebellum	/stornext/Bioinf/data/lab_bahlo/users/gerring.z/twas/weights/GTExv8.EUR.Brain_Cerebellum/ENSG00000122140.10.wgt.RDat	ENSG00000122140.10	9	135500569	135500570	0.272	rs4842244	3.50	rs11103132	0.01945	-4.22	-1.058	582	582	susie	0.026	0.016	1.04276	0.297062	0.883	0.113	0.003	0	0	ENSG00000122140	0.887337	1	Brain_Cerebellum
GTExv8.EUR.Brain_Substantia_nigra	/stornext/Bioinf/data/lab_bahlo/users/gerring.z/twas/weights/GTExv8.EUR.Brain_Substantia_nigra/ENSG00000135334.8.wgt.RDat	ENSG00000135334.8	6	87702208	87702209	0.3	rs677120	3.06	rs2268992	0.0296	-5.13	1.165	470	470	susie	0.15	4.9e-05	-1.04247	0.29719	0.129	0.868	0	0.001	0.002	ENSG00000135334	0.887337	1	Brain_Substantia_nigra
GTExv8.EUR.Brain_Hypothalamus	/stornext/Bioinf/data/lab_bahlo/users/gerring.z/twas/weights/GTExv8.EUR.Brain_Hypothalamus/ENSG00000135919.12.wgt.RDat	ENSG00000135919.12	2	224039318	224039319	0.2603	rs16865908	2.95	rs2396058	6.32e-02	-4.28	1.106	482	10	lasso	0.093	6.6e-05	-1.0423	0.29729	0.763	0.235	0.001	0	0	ENSG00000135919	0.887337	1	Brain_Hypothalamus
GTExv8.EUR.Brain_Cerebellum	/stornext/Bioinf/data/lab_bahlo/users/gerring.z/twas/weights/GTExv8.EUR.Brain_Cerebellum/ENSG00000170827.9.wgt.RDat	ENSG00000170827.9	9	133079899	133079900	0.539	rs2073577	2.62	rs563864	0.34849	-8.19	0.665	521	34	enet	0.39	7e-22	-1.04203	0.297398	0	0.998	0	0.001	0.001	ENSG00000170827	0.887337	1	Brain_Cerebellum
GTExv8.EUR.Brain_Frontal_Cortex_BA9	/stornext/Bioinf/data/lab_bahlo/users/gerring.z/twas/weights/GTExv8.EUR.Brain_Frontal_Cortex_BA9/ENSG00000187048.12.wgt.RDat	ENSG00000187048.12	1	46941483	46941484	0.241	rs1933934	-3.16	rs2211012	0.224414	6.09	-1.51500	357	5	lasso	0.25	1.3e-11	-1.04179	0.29751	0.004	0.991	0	0.002	0.003	ENSG00000187048	0.887337	1	Brain_Frontal_Cortex_BA9
GTExv8.EUR.Brain_Hippocampus	/stornext/Bioinf/data/lab_bahlo/users/gerring.z/twas/weights/GTExv8.EUR.Brain_Hippocampus/ENSG00000189056.13.wgt.RDat	ENSG00000189056.13	7	103989515	103989516	0.3884	rs7787013	-2.73	rs10282605	-0.004954	-3.44	-1.251	622	88	enet	0.019	0.049	1.04176	0.29752	0.884	0.115	0.001	0	0	ENSG00000189056	0.887337	1	Brain_Hippocampus
GTExv8.EUR.Brain_Caudate_basal_ganglia	/stornext/Bioinf/data/lab_bahlo/users/gerring.z/twas/weights/GTExv8.EUR.Brain_Caudate_basal_ganglia/ENSG00000126217.20.wgt.RDat	ENSG00000126217.20	13	112894377	112894378	0.4115	rs282584	3.23	rs7337434	0.278309	6.96	-0.915	440	2	lasso	0.29	2.3e-14	-1.0418	0.297528	0	0.997	0	0.002	0.001	ENSG00000126217	0.887337	1	Brain_Caudate_basal_ganglia
GTExv8.EUR.Brain_Putamen_basal_ganglia	/stornext/Bioinf/data/lab_bahlo/users/gerring.z/twas/weights/GTExv8.EUR.Brain_Putamen_basal_ganglia/ENSG00000166900.15.wgt.RDat	ENSG00000166900.15	11	59755058	59755059	0.1624	rs4938914	2.35	rs17510841	0.00918	-4.21	-0.126	331	10	enet	0.054	0.0022	1.0417	0.29753	0.684	0.315	0	0	0	ENSG00000166900	0.887337	1	Brain_Putamen_basal_ganglia
GTExv8.EUR.Brain_Anterior_cingulate_cortex_BA24	/stornext/Bioinf/data/lab_bahlo/users/gerring.z/twas/weights/GTExv8.EUR.Brain_Anterior_cingulate_cortex_BA24/ENSG00000147439.12.wgt.RDat	ENSG00000147439.12	8	22669147	22669148	0.2611	rs10113137	-2.7	rs11776549	-0.000201	4.19	-0.216	511	53	enet	0.12	3.1e-05	-1.04165	0.29757	0.671	0.327	0.001	0	0	ENSG00000147439	0.887337	1	Brain_Anterior_cingulate_cortex_BA24
GTExv8.EUR.Brain_Nucleus_accumbens_basal_ganglia	/stornext/Bioinf/data/lab_bahlo/users/gerring.z/twas/weights/GTExv8.EUR.Brain_Nucleus_accumbens_basal_ganglia/ENSG00000276968.1.wgt.RDat	ENSG00000276968.1	13	48042183	48042184	0.3651	rs1326461	-2.38	rs7991892	0.25408	7.37	0.898	359	359	susie	0.29	3.3e-15	1.0415	0.29764	0	0.998	0	0.001	0.002	ENSG00000276968	0.887337	1	Brain_Nucleus_accumbens_basal_ganglia
GTExv8.EUR.Brain_Substantia_nigra	/stornext/Bioinf/data/lab_bahlo/users/gerring.z/twas/weights/GTExv8.EUR.Brain_Substantia_nigra/ENSG00000231720.1.wgt.RDat	ENSG00000231720.1	6	167240479	167240480	0.552	rs9348236	-3.23	rs206990	0.102	4.76	-0.898	466	466	susie	0.26	4.8e-08	-1.04142	0.29768	0.709	0.289	0.001	0	0.001	ENSG00000231720	0.887337	1	Brain_Substantia_nigra
GTExv8.EUR.Brain_Putamen_basal_ganglia	/stornext/Bioinf/data/lab_bahlo/users/gerring.z/twas/weights/GTExv8.EUR.Brain_Putamen_basal_ganglia/ENSG00000255050.1.wgt.RDat	ENSG00000255050.1	8	143573489	143573490	0.3966	rs1049832	-3.45	rs10282929	0.072951	-5.07	-0.616	346	15	enet	0.13	2.8e-06	1.04128	0.29774	0.133	0.865	0	0.001	0.001	ENSG00000255050	0.887337	1	Brain_Putamen_basal_ganglia
GTExv8.EUR.Brain_Spinal_cord_cervical_c-1	/stornext/Bioinf/data/lab_bahlo/users/gerring.z/twas/weights/GTExv8.EUR.Brain_Spinal_cord_cervical_c-1/ENSG00000134198.9.wgt.RDat	ENSG00000134198.9	1	115089499	115089500	0.254	rs11466098	3.45	rs12408865	0.086970	-4.10	-1.041	481	1	top1	0.087	0.00081	1.041	0.29788	0.953	0.046	0.001	0	0	ENSG00000134198	0.887337	1	Brain_Spinal_cord_cervical_c-1
GTExv8.EUR.Brain_Nucleus_accumbens_basal_ganglia	/stornext/Bioinf/data/lab_bahlo/users/gerring.z/twas/weights/GTExv8.EUR.Brain_Nucleus_accumbens_basal_ganglia/ENSG00000273133.1.wgt.RDat	ENSG00000273133.1	4	15564252	15564253	0.366	rs4698412	3.38	rs2302467	0.027546	-4.22	-0.498	547	547	susie	0.16	2.3e-08	-1.04098	0.297885	0.66	0.338	0.001	0.001	0.001	ENSG00000273133	0.887337	1	Brain_Nucleus_accumbens_basal_ganglia
GTExv8.EUR.Brain_Hypothalamus	/stornext/Bioinf/data/lab_bahlo/users/gerring.z/twas/weights/GTExv8.EUR.Brain_Hypothalamus/ENSG00000233930.3.wgt.RDat	ENSG00000233930.3	11	1571352	1571353	0.6243	rs7946008	-2.53	rs1809668	0.582958	9.67	-0.851	357	25	enet	0.59	4.9e-32	-1.04075	0.29799	0	0.998	0	0.001	0.001	ENSG00000233930	0.887337	1	Brain_Hypothalamus
GTExv8.EUR.Brain_Cerebellum	/stornext/Bioinf/data/lab_bahlo/users/gerring.z/twas/weights/GTExv8.EUR.Brain_Cerebellum/ENSG00000063180.8.wgt.RDat	ENSG00000063180.8	19	48646311	48646312	0.1811	rs2665582	-2.7	rs550455	0.049003	-4.34	-1.517	459	459	susie	0.05	0.0012	1.04039	0.298	0.769	0.229	0.001	0	0.001	ENSG00000063180	0.887337	1	Brain_Cerebellum
GTExv8.EUR.Brain_Cerebellar_Hemisphere	/stornext/Bioinf/data/lab_bahlo/users/gerring.z/twas/weights/GTExv8.EUR.Brain_Cerebellar_Hemisphere/ENSG00000133275.15.wgt.RDat	ENSG00000133275.15	19	1941148	1941149	0.298	rs2240130	3.67	rs2028261	-0.003847	-3.47	0.521	377	377	susie	0.067	0.00061	-1.04054	0.298	0.913	0.084	0.002	0	0	ENSG00000133275	0.887337	1	Brain_Cerebellar_Hemisphere
GTExv8.EUR.Brain_Anterior_cingulate_cortex_BA24	/stornext/Bioinf/data/lab_bahlo/users/gerring.z/twas/weights/GTExv8.EUR.Brain_Anterior_cingulate_cortex_BA24/ENSG00000134020.7.wgt.RDat	ENSG00000134020.7	8	22941335	22941336	0.2525	rs10113137	-2.7	rs7005993	0.041977	-4.01	0.715	581	31	enet	0.052	0.0045	1.0406	0.29806	0.87	0.129	0.001	0	0	ENSG00000134020	0.887337	1	Brain_Anterior_cingulate_cortex_BA24
GTExv8.EUR.Brain_Cortex	/stornext/Bioinf/data/lab_bahlo/users/gerring.z/twas/weights/GTExv8.EUR.Brain_Cortex/ENSG00000128815.19.wgt.RDat	ENSG00000128815.19	10	48684875	48684876	0.2631	rs17836431	2.36	rs7907767	0.0078	3.59	0.277	623	55	enet	0.0099	0.095	-1.04048	0.298117	0.896	0.103	0.001	0	0	ENSG00000128815	0.887337	1	Brain_Cortex
GTExv8.EUR.Brain_Nucleus_accumbens_basal_ganglia	/stornext/Bioinf/data/lab_bahlo/users/gerring.z/twas/weights/GTExv8.EUR.Brain_Nucleus_accumbens_basal_ganglia/ENSG00000222011.8.wgt.RDat	ENSG00000222011.8	7	102748970	102748971	0.1991	rs4342524	1.95	rs803105	-0.005392	3.08	0.758	190	190	susie	0.017	0.045	1.04048	0.29812	0.958	0.041	0	0	0	ENSG00000222011	0.887337	1	Brain_Nucleus_accumbens_basal_ganglia
GTExv8.EUR.Brain_Cortex	/stornext/Bioinf/data/lab_bahlo/users/gerring.z/twas/weights/GTExv8.EUR.Brain_Cortex/ENSG00000260302.1.wgt.RDat	ENSG00000260302.1	18	12775922	12775923	0.288	rs11662567	-2.69	rs2542151	0.063612	4.62	0.544	385	30	enet	0.12	1.1e-06	1.04044	0.29813	0.482	0.517	0	0	0.001	ENSG00000260302	0.887337	1	Brain_Cortex
GTExv8.EUR.Brain_Anterior_cingulate_cortex_BA24	/stornext/Bioinf/data/lab_bahlo/users/gerring.z/twas/weights/GTExv8.EUR.Brain_Anterior_cingulate_cortex_BA24/ENSG00000257999.1.wgt.RDat	ENSG00000257999.1	12	105107178	105107179	0.2591	rs835490	-3.02	rs1196852	0.092306	4.75	-0.755	642	39	enet	0.14	4.7e-06	-1.0404	0.29814	0.527	0.47	0.001	0.001	0.001	ENSG00000257999	0.887337	1	Brain_Anterior_cingulate_cortex_BA24
GTExv8.EUR.Brain_Cerebellum	/stornext/Bioinf/data/lab_bahlo/users/gerring.z/twas/weights/GTExv8.EUR.Brain_Cerebellum/ENSG00000177311.11.wgt.RDat	ENSG00000177311.11	3	141324212	141324213	0.1843	rs17282759	2.8	rs13095453	0.006062	4.7	1.187	405	29	enet	0.048	0.0014	1.04034	0.29818	0.469	0.529	0.001	0.001	0.001	ENSG00000177311	0.887337	1	Brain_Cerebellum
GTExv8.EUR.Brain_Nucleus_accumbens_basal_ganglia	/stornext/Bioinf/data/lab_bahlo/users/gerring.z/twas/weights/GTExv8.EUR.Brain_Nucleus_accumbens_basal_ganglia/ENSG00000175894.14.wgt.RDat	ENSG00000175894.14	21	44711579	44711580	0.266	rs9974306	-2.68	rs717177	0.02705	4.39	-0.356	518	26	enet	0.098	1e-05	-1.0402	0.29823	0.745	0.254	0.001	0	0	ENSG00000175894	0.887337	1	Brain_Nucleus_accumbens_basal_ganglia
GTExv8.EUR.Brain_Cerebellum	/stornext/Bioinf/data/lab_bahlo/users/gerring.z/twas/weights/GTExv8.EUR.Brain_Cerebellum/ENSG00000183154.1.wgt.RDat	ENSG00000183154.1	8	37737425	37737426	0.1328	rs2843742	-3.23	rs6468437	-0.00362	-3.63	-0.753	257	257	susie	0.019	0.033	-1.04012	0.298285	0.95	0.049	0.001	0	0	ENSG00000183154	0.887337	1	Brain_Cerebellum
GTExv8.EUR.Brain_Amygdala	/stornext/Bioinf/data/lab_bahlo/users/gerring.z/twas/weights/GTExv8.EUR.Brain_Amygdala/ENSG00000230606.10.wgt.RDat	ENSG00000230606.10	2	97433526	97433527	0.2326	rs6748809	1.81	rs1257089	0.018497	4.23	0.51	123	123	susie	0.073	0.0018	1.04009	0.2983	0.653	0.346	0	0	0.001	ENSG00000230606	0.887337	1	Brain_Amygdala
GTExv8.EUR.Brain_Hippocampus	/stornext/Bioinf/data/lab_bahlo/users/gerring.z/twas/weights/GTExv8.EUR.Brain_Hippocampus/ENSG00000260404.3.wgt.RDat	ENSG00000260404.3	4	118591772	118591773	0.328	rs17263971	3.06	rs11728902	0.092411	-4.65	0.109	337	73	enet	0.097	6.3e-05	-1.04007	0.29831	0.389	0.61	0	0	0.001	ENSG00000260404	0.887337	1	Brain_Hippocampus
GTExv8.EUR.Brain_Anterior_cingulate_cortex_BA24	/stornext/Bioinf/data/lab_bahlo/users/gerring.z/twas/weights/GTExv8.EUR.Brain_Anterior_cingulate_cortex_BA24/ENSG00000233569.1.wgt.RDat	ENSG00000233569.1	9	117648605	117648606	0.3278	rs1413409	2.325	rs532742	0.166877	5.01	1.040	580	1	top1	0.17	5.2e-07	1.04	0.29834	0.605	0.394	0.001	0	0.001	ENSG00000233569	0.887337	1	Brain_Anterior_cingulate_cortex_BA24
GTExv8.EUR.Brain_Cerebellar_Hemisphere	/stornext/Bioinf/data/lab_bahlo/users/gerring.z/twas/weights/GTExv8.EUR.Brain_Cerebellar_Hemisphere/ENSG00000035928.15.wgt.RDat	ENSG00000035928.15	4	39366374	39366375	0.1073	rs4547806	-3.48	rs1531850	0.0484	4.39	0.916	418	418	susie	0.058	0.0013	1.0398	0.29844	0.478	0.517	0.002	0.002	0.001	ENSG00000035928	0.88745	1	Brain_Cerebellar_Hemisphere
GTExv8.EUR.Brain_Cerebellum	/stornext/Bioinf/data/lab_bahlo/users/gerring.z/twas/weights/GTExv8.EUR.Brain_Cerebellum/ENSG00000140470.13.wgt.RDat	ENSG00000140470.13	15	100342004	100342005	0.1896	rs4965595	2.75	rs4074098	-0.003880	-3.70	-1.50700	566	566	susie	0.0024	0.23	1.0398	0.29844	0.885	0.114	0.001	0	0	ENSG00000140470	0.88745	1	Brain_Cerebellum
GTExv8.EUR.Brain_Caudate_basal_ganglia	/stornext/Bioinf/data/lab_bahlo/users/gerring.z/twas/weights/GTExv8.EUR.Brain_Caudate_basal_ganglia/ENSG00000259635.1.wgt.RDat	ENSG00000259635.1	15	64701247	64701248	0.083	rs832886	-2.95	rs871447	-0.00587	2.98	1.383	265	265	susie	0.0096	0.11	1.03923	0.2987	0.934	0.065	0.001	0	0	ENSG00000259635	0.887992	1	Brain_Caudate_basal_ganglia
GTExv8.EUR.Brain_Caudate_basal_ganglia	/stornext/Bioinf/data/lab_bahlo/users/gerring.z/twas/weights/GTExv8.EUR.Brain_Caudate_basal_ganglia/ENSG00000213471.9.wgt.RDat	ENSG00000213471.9	15	90249529	90249530	0.2343	rs6496644	-2.65	rs2063743	0.06676	-4.46	1.039	399	1	top1	0.067	0.00036	-1.039	0.2988	0.875	0.124	0.001	0	0	ENSG00000213471	0.888	1	Brain_Caudate_basal_ganglia
GTExv8.EUR.Brain_Amygdala	/stornext/Bioinf/data/lab_bahlo/users/gerring.z/twas/weights/GTExv8.EUR.Brain_Amygdala/ENSG00000105497.7.wgt.RDat	ENSG00000105497.7	19	51571297	51571298	0.2878	rs7250849	-3	rs8108872	0.20523	-5.02	1.039	598	1	top1	0.21	1.4e-07	-1.039	0.298805	0.647	0.351	0.001	0.001	0.001	ENSG00000105497	0.888	1	Brain_Amygdala
GTExv8.EUR.Brain_Cortex	/stornext/Bioinf/data/lab_bahlo/users/gerring.z/twas/weights/GTExv8.EUR.Brain_Cortex/ENSG00000248360.7.wgt.RDat	ENSG00000248360.7	4	14888168	14888169	0.1587	rs3891377	2.85	rs10021661	0.086391	4.3	1.039	482	1	top1	0.086	3.2e-05	1.039	0.298805	0.912	0.087	0.001	0	0	ENSG00000248360	0.888	1	Brain_Cortex
GTExv8.EUR.Brain_Cortex	/stornext/Bioinf/data/lab_bahlo/users/gerring.z/twas/weights/GTExv8.EUR.Brain_Cortex/ENSG00000129354.11.wgt.RDat	ENSG00000129354.11	19	10587314	10587315	0.2811	rs13465	-3.73	rs7253965	0.116122	4.96	-1.038	357	1	top1	0.12	1.4e-06	-1.038	0.299	0.527	0.468	0.002	0.002	0.001	ENSG00000129354	0.888	1	Brain_Cortex
GTExv8.EUR.Brain_Amygdala	/stornext/Bioinf/data/lab_bahlo/users/gerring.z/twas/weights/GTExv8.EUR.Brain_Amygdala/ENSG00000239672.7.wgt.RDat	ENSG00000239672.7	17	51153535	51153536	0.2937	rs4794279	3.1	rs3760469	0.048469	4.43	1.407	421	5	lasso	0.098	0.0003	1.0384	0.299	0.84	0.159	0.001	0	0	ENSG00000239672	0.888	1	Brain_Amygdala
GTExv8.EUR.Brain_Cerebellar_Hemisphere	/stornext/Bioinf/data/lab_bahlo/users/gerring.z/twas/weights/GTExv8.EUR.Brain_Cerebellar_Hemisphere/ENSG00000263345.1.wgt.RDat	ENSG00000263345.1	17	2377745	2377746	0.3014	rs216196	-4.77	rs9912391	0.003774	3.67	-1.415	416	39	enet	0.13	2.5e-06	-1.03802	0.299	0.655	0.054	0.238	0.02	0.033	ENSG00000263345	0.888	1	Brain_Cerebellar_Hemisphere
GTExv8.EUR.Brain_Spinal_cord_cervical_c-1	/stornext/Bioinf/data/lab_bahlo/users/gerring.z/twas/weights/GTExv8.EUR.Brain_Spinal_cord_cervical_c-1/ENSG00000267605.5.wgt.RDat	ENSG00000267605.5	19	37271517	37271518	0.365	rs2921563	-1.8	rs1657508	0.0199	3.65	0.494	279	26	enet	0.064	0.0037	1.0383	0.299	0.927	0.073	0	0	0	ENSG00000267605	0.888	1	Brain_Spinal_cord_cervical_c-1
GTExv8.EUR.Brain_Nucleus_accumbens_basal_ganglia	/stornext/Bioinf/data/lab_bahlo/users/gerring.z/twas/weights/GTExv8.EUR.Brain_Nucleus_accumbens_basal_ganglia/ENSG00000277013.1.wgt.RDat	ENSG00000277013.1	19	33906351	33906352	0.2065	rs571620	3.54	rs4560028	0.015334	3.67	-1.039	434	1	top1	0.015	0.053	-1.039	0.299	0.969	0.028	0.002	0	0	ENSG00000277013	0.888	1	Brain_Nucleus_accumbens_basal_ganglia
GTExv8.EUR.Brain_Amygdala	/stornext/Bioinf/data/lab_bahlo/users/gerring.z/twas/weights/GTExv8.EUR.Brain_Amygdala/ENSG00000177359.17.wgt.RDat	ENSG00000177359.17	12	31206153	31206154	0.261	rs3850971	-3.05	rs7971718	0.05349	4.36	0.19	465	6	lasso	0.091	0.00051	-1.03813	0.29921	0.756	0.242	0.001	0	0	ENSG00000177359	0.888261	1	Brain_Amygdala
GTExv8.EUR.Brain_Spinal_cord_cervical_c-1	/stornext/Bioinf/data/lab_bahlo/users/gerring.z/twas/weights/GTExv8.EUR.Brain_Spinal_cord_cervical_c-1/ENSG00000141447.17.wgt.RDat	ENSG00000141447.17	18	24397879	24397880	0.308	rs12454107	3.18	rs657132	0.02961	3.9	-1.038	549	1	top1	0.03	0.037	-1.038	0.29927	0.958	0.04	0.001	0	0	ENSG00000141447	0.888301	1	Brain_Spinal_cord_cervical_c-1
GTExv8.EUR.Brain_Caudate_basal_ganglia	/stornext/Bioinf/data/lab_bahlo/users/gerring.z/twas/weights/GTExv8.EUR.Brain_Caudate_basal_ganglia/ENSG00000148386.9.wgt.RDat	ENSG00000148386.9	9	135663321	135663322	0.3145	rs4842244	3.50	rs7028348	0.132036	5.06	-1.038	520	1	top1	0.13	5.7e-07	-1.038	0.29927	0.452	0.544	0.001	0.002	0.001	ENSG00000148386	0.888301	1	Brain_Caudate_basal_ganglia
GTExv8.EUR.Brain_Substantia_nigra	/stornext/Bioinf/data/lab_bahlo/users/gerring.z/twas/weights/GTExv8.EUR.Brain_Substantia_nigra/ENSG00000188152.12.wgt.RDat	ENSG00000188152.12	9	96928309	96928310	0.113	rs12553259	2.44	rs16911458	0.006910	3.38	-0.784	234	234	susie	0.11	0.00055	-1.03788	0.29932	0.871	0.128	0.001	0	0	ENSG00000188152	0.888373	1	Brain_Substantia_nigra
GTExv8.EUR.Brain_Cerebellar_Hemisphere	/stornext/Bioinf/data/lab_bahlo/users/gerring.z/twas/weights/GTExv8.EUR.Brain_Cerebellar_Hemisphere/ENSG00000019505.7.wgt.RDat	ENSG00000019505.7	11	45286318	45286319	0.298	rs4755919	2.9	rs11601021	0.150801	-5.95	-1.286	552	16	enet	0.19	5.9e-09	1.0372	0.29962	0.005	0.992	0	0.001	0.002	ENSG00000019505	0.888373	1	Brain_Cerebellar_Hemisphere
GTExv8.EUR.Brain_Anterior_cingulate_cortex_BA24	/stornext/Bioinf/data/lab_bahlo/users/gerring.z/twas/weights/GTExv8.EUR.Brain_Anterior_cingulate_cortex_BA24/ENSG00000114744.8.wgt.RDat	ENSG00000114744.8	3	149752498	149752499	0.2376	rs6777216	3.63	rs9843784	0.206152	5.66	-1.037	477	1	top1	0.21	1.9e-08	-1.037	0.2997	0.104	0.891	0	0.003	0.002	ENSG00000114744	0.888373	1	Brain_Anterior_cingulate_cortex_BA24
GTExv8.EUR.Brain_Amygdala	/stornext/Bioinf/data/lab_bahlo/users/gerring.z/twas/weights/GTExv8.EUR.Brain_Amygdala/ENSG00000215912.12.wgt.RDat	ENSG00000215912.12	1	2801716	2801717	0.2098	rs2817184	-2.41	rs2296443	0.064960	-3.98	1.68900	365	365	susie	0.096	0.00034	-1.03701	0.29973	0.773	0.226	0.001	0	0	ENSG00000215912	0.888373	1	Brain_Amygdala
GTExv8.EUR.Brain_Cortex	/stornext/Bioinf/data/lab_bahlo/users/gerring.z/twas/weights/GTExv8.EUR.Brain_Cortex/ENSG00000163703.17.wgt.RDat	ENSG00000163703.17	3	9933821	9933822	0.2123	rs6774483	3.10	rs442373	0.10388	-4.48	-1.0370	491	1	top1	0.1	5.1e-06	1.037	0.29974	0.859	0.14	0.001	0	0	ENSG00000163703	0.888373	1	Brain_Cortex
GTExv8.EUR.Brain_Anterior_cingulate_cortex_BA24	/stornext/Bioinf/data/lab_bahlo/users/gerring.z/twas/weights/GTExv8.EUR.Brain_Anterior_cingulate_cortex_BA24/ENSG00000269945.1.wgt.RDat	ENSG00000269945.1	14	71219099	71219100	0.138	rs12884638	-2.33	rs6574006	0.04429	-4.31	-1.112	346	346	susie	0.066	0.0015	1.03693	0.29977	0.641	0.357	0	0	0.001	ENSG00000269945	0.888373	1	Brain_Anterior_cingulate_cortex_BA24
GTExv8.EUR.Brain_Frontal_Cortex_BA9	/stornext/Bioinf/data/lab_bahlo/users/gerring.z/twas/weights/GTExv8.EUR.Brain_Frontal_Cortex_BA9/ENSG00000184731.5.wgt.RDat	ENSG00000184731.5	2	46869	46870	0.106	rs300727	-3.09	rs12623893	5.40e-02	-4.05	-0.627	232	232	susie	0.069	0.0005	1.03672	0.299865	0.791	0.207	0.001	0	0.001	ENSG00000184731	0.888373	1	Brain_Frontal_Cortex_BA9
GTExv8.EUR.Brain_Nucleus_accumbens_basal_ganglia	/stornext/Bioinf/data/lab_bahlo/users/gerring.z/twas/weights/GTExv8.EUR.Brain_Nucleus_accumbens_basal_ganglia/ENSG00000092871.16.wgt.RDat	ENSG00000092871.16	17	35089318	35089319	0.1834	rs17587637	2.73	rs2074519	0.146715	5.27	1.036	432	1	top1	0.15	6.1e-08	1.036	0.3	0.243	0.755	0	0.001	0.001	ENSG00000092871	0.888373	1	Brain_Nucleus_accumbens_basal_ganglia
GTExv8.EUR.Brain_Cerebellum	/stornext/Bioinf/data/lab_bahlo/users/gerring.z/twas/weights/GTExv8.EUR.Brain_Cerebellum/ENSG00000094914.12.wgt.RDat	ENSG00000094914.12	12	53324863	53324864	0.1637	rs17765253	3.28	rs2886129	0.034213	-4.04	0.954	392	392	susie	0.034	0.0063	-1.03591	0.3	0.717	0.281	0.001	0	0.001	ENSG00000094914	0.888373	1	Brain_Cerebellum
GTExv8.EUR.Brain_Cerebellum	/stornext/Bioinf/data/lab_bahlo/users/gerring.z/twas/weights/GTExv8.EUR.Brain_Cerebellum/ENSG00000132141.13.wgt.RDat	ENSG00000132141.13	17	34961508	34961509	0.2343	rs17587637	2.73	rs2074519	0.156	5.49	1.036	492	1	top1	0.16	1.3e-08	1.036	0.3	0.102	0.895	0	0.001	0.002	ENSG00000132141	0.888373	1	Brain_Cerebellum
GTExv8.EUR.Brain_Putamen_basal_ganglia	/stornext/Bioinf/data/lab_bahlo/users/gerring.z/twas/weights/GTExv8.EUR.Brain_Putamen_basal_ganglia/ENSG00000170509.11.wgt.RDat	ENSG00000170509.11	4	87322905	87322906	0.4196	rs10516788	-3.57	rs4693811	0.115866	5.3	2.164	415	13	enet	0.18	2.2e-08	1.0364	0.3	0.116	0.877	0	0.004	0.004	ENSG00000170509	0.888373	1	Brain_Putamen_basal_ganglia
GTExv8.EUR.Brain_Cerebellar_Hemisphere	/stornext/Bioinf/data/lab_bahlo/users/gerring.z/twas/weights/GTExv8.EUR.Brain_Cerebellar_Hemisphere/ENSG00000187068.2.wgt.RDat	ENSG00000187068.2	3	185153013	185153014	0.4781	rs9818534	-2.71	rs11714089	0.0839	-5.54	0.625	380	21	enet	0.13	1.7e-06	-1.03541	0.3	0.03	0.968	0	0.001	0.001	ENSG00000187068	0.888373	1	Brain_Cerebellar_Hemisphere
GTExv8.EUR.Brain_Spinal_cord_cervical_c-1	/stornext/Bioinf/data/lab_bahlo/users/gerring.z/twas/weights/GTExv8.EUR.Brain_Spinal_cord_cervical_c-1/ENSG00000205710.3.wgt.RDat	ENSG00000205710.3	17	4899417	4899418	0.3184	rs10521140	-2.94	rs11658287	0.022672	-3.75	-0.974	441	4	lasso	0.05	0.0094	1.0369	0.3	0.932	0.067	0.001	0	0	ENSG00000205710	0.888373	1	Brain_Spinal_cord_cervical_c-1
GTExv8.EUR.Brain_Cerebellar_Hemisphere	/stornext/Bioinf/data/lab_bahlo/users/gerring.z/twas/weights/GTExv8.EUR.Brain_Cerebellar_Hemisphere/ENSG00000233806.7.wgt.RDat	ENSG00000233806.7	2	241881362	241881363	0.1137	rs41342147	-2.69	rs6605261	0.102486	4.18	-1.037	162	1	top1	0.1	2.6e-05	-1.037	0.3	0.952	0.047	0	0	0	ENSG00000233806	0.888373	1	Brain_Cerebellar_Hemisphere
GTExv8.EUR.Brain_Spinal_cord_cervical_c-1	/stornext/Bioinf/data/lab_bahlo/users/gerring.z/twas/weights/GTExv8.EUR.Brain_Spinal_cord_cervical_c-1/ENSG00000249274.1.wgt.RDat	ENSG00000249274.1	3	98782187	98782188	0.1637	rs3772097	3.13	rs2062059	0.00423	3.67	1.066	386	386	susie	0.095	0.00047	1.0364	0.3	0.834	0.165	0.001	0	0	ENSG00000249274	0.888373	1	Brain_Spinal_cord_cervical_c-1
GTExv8.EUR.Brain_Cerebellar_Hemisphere	/stornext/Bioinf/data/lab_bahlo/users/gerring.z/twas/weights/GTExv8.EUR.Brain_Cerebellar_Hemisphere/ENSG00000270462.1.wgt.RDat	ENSG00000270462.1	2	75697582	75697583	0.1574	rs6737535	-2.48	rs3088181	0.028806	4.32	1.121	527	527	susie	0.056	0.0016	1.03745	0.3	0.544	0.454	0.001	0	0.001	ENSG00000270462	0.888373	1	Brain_Cerebellar_Hemisphere
GTExv8.EUR.Brain_Nucleus_accumbens_basal_ganglia	/stornext/Bioinf/data/lab_bahlo/users/gerring.z/twas/weights/GTExv8.EUR.Brain_Nucleus_accumbens_basal_ganglia/ENSG00000103111.14.wgt.RDat	ENSG00000103111.14	16	77190834	77190835	0.4156	rs6420398	-3.14	rs9674287	0.036249	-5.11	0.958	716	716	susie	0.066	0.00028	-1.03584	0.300275	0.365	0.632	0.001	0.001	0.001	ENSG00000103111	0.888745	1	Brain_Nucleus_accumbens_basal_ganglia
GTExv8.EUR.Brain_Cerebellar_Hemisphere	/stornext/Bioinf/data/lab_bahlo/users/gerring.z/twas/weights/GTExv8.EUR.Brain_Cerebellar_Hemisphere/ENSG00000250892.1.wgt.RDat	ENSG00000250892.1	4	205008	205009	0.4968	rs7661376	3.1	rs7699689	0.392	8	-1.002	177	177	susie	0.4	3e-19	-1.0358	0.30029	0	0.996	0	0.002	0.002	ENSG00000250892	0.888745	1	Brain_Cerebellar_Hemisphere
GTExv8.EUR.Brain_Hippocampus	/stornext/Bioinf/data/lab_bahlo/users/gerring.z/twas/weights/GTExv8.EUR.Brain_Hippocampus/ENSG00000242485.5.wgt.RDat	ENSG00000242485.5	1	1407312	1407313	0.217	rs1240707	3.34	rs12410087	1.45e-01	5.20	0.861	275	3	lasso	0.15	4.8e-07	1.03572	0.30033	0.222	0.774	0	0.001	0.002	ENSG00000242485	0.888755	1	Brain_Hippocampus
GTExv8.EUR.Brain_Cerebellar_Hemisphere	/stornext/Bioinf/data/lab_bahlo/users/gerring.z/twas/weights/GTExv8.EUR.Brain_Cerebellar_Hemisphere/ENSG00000232075.1.wgt.RDat	ENSG00000232075.1	10	63634826	63634827	0.1487	rs7910662	2.58	rs4746244	0.068634	4.58	1.01	368	368	susie	0.077	0.00026	1.0352	0.30059	0.457	0.542	0	0	0.001	ENSG00000232075	0.88892	1	Brain_Cerebellar_Hemisphere
GTExv8.EUR.Brain_Hippocampus	/stornext/Bioinf/data/lab_bahlo/users/gerring.z/twas/weights/GTExv8.EUR.Brain_Hippocampus/ENSG00000263627.1.wgt.RDat	ENSG00000263627.1	18	9615263	9615264	0.537	rs16956216	-2.53	rs2289684	0.33082	7.05	-0.911	528	528	susie	0.33	6.3e-15	-1.035	0.3007	0	0.997	0	0.001	0.001	ENSG00000263627	0.88892	1	Brain_Hippocampus
GTExv8.EUR.Brain_Cortex	/stornext/Bioinf/data/lab_bahlo/users/gerring.z/twas/weights/GTExv8.EUR.Brain_Cortex/ENSG00000100319.12.wgt.RDat	ENSG00000100319.12	22	29766960	29766961	0.11	rs9614122	-3.52	rs6006267	-0.00175	-3.4	1.241	372	372	susie	0.011	0.083	-1.0348	0.300763	0.898	0.096	0.004	0	0.001	ENSG00000100319	0.88892	1	Brain_Cortex
GTExv8.EUR.Brain_Nucleus_accumbens_basal_ganglia	/stornext/Bioinf/data/lab_bahlo/users/gerring.z/twas/weights/GTExv8.EUR.Brain_Nucleus_accumbens_basal_ganglia/ENSG00000229654.1.wgt.RDat	ENSG00000229654.1	6	106695534	106695535	0.3385	rs12212059	-3.14	rs9486434	0.136311	5.46	-0.568	497	32	enet	0.19	8.9e-10	-1.03478	0.30077	0.033	0.964	0	0.002	0.001	ENSG00000229654	0.88892	1	Brain_Nucleus_accumbens_basal_ganglia
GTExv8.EUR.Brain_Hypothalamus	/stornext/Bioinf/data/lab_bahlo/users/gerring.z/twas/weights/GTExv8.EUR.Brain_Hypothalamus/ENSG00000119878.5.wgt.RDat	ENSG00000119878.5	2	46617150	46617151	0.3875	rs4467327	3.05	rs12105006	2.78e-01	6.97	-0.946	662	3	lasso	0.31	1.9e-14	-1.0346	0.30087	0	0.997	0	0.001	0.002	ENSG00000119878	0.88892	1	Brain_Hypothalamus
GTExv8.EUR.Brain_Cortex	/stornext/Bioinf/data/lab_bahlo/users/gerring.z/twas/weights/GTExv8.EUR.Brain_Cortex/ENSG00000062598.17.wgt.RDat	ENSG00000062598.17	20	46432984	46432985	0.1787	rs2425861	2.657	rs1011595	0.019777	-4.1	0.093	532	21	enet	0.049	0.0015	-1.0343	0.301	0.595	0.404	0.001	0	0.001	ENSG00000062598	0.88892	1	Brain_Cortex
GTExv8.EUR.Brain_Cerebellar_Hemisphere	/stornext/Bioinf/data/lab_bahlo/users/gerring.z/twas/weights/GTExv8.EUR.Brain_Cerebellar_Hemisphere/ENSG00000135709.12.wgt.RDat	ENSG00000135709.12	16	85027750	85027751	0.3587	rs12447843	-3.25	rs8050910	0.022583	-4.4	-1.673	635	635	susie	0.031	0.016	1.03403	0.301	0.703	0.295	0.001	0.001	0.001	ENSG00000135709	0.88892	1	Brain_Cerebellar_Hemisphere
GTExv8.EUR.Brain_Cerebellar_Hemisphere	/stornext/Bioinf/data/lab_bahlo/users/gerring.z/twas/weights/GTExv8.EUR.Brain_Cerebellar_Hemisphere/ENSG00000177370.4.wgt.RDat	ENSG00000177370.4	17	997116	997117	0.371	rs2750007	3.46	rs3744750	0.20986	6.1	1.034	437	1	top1	0.21	9.7e-10	1.034	0.301	0.011	0.985	0	0.002	0.002	ENSG00000177370	0.88892	1	Brain_Cerebellar_Hemisphere
GTExv8.EUR.Brain_Spinal_cord_cervical_c-1	/stornext/Bioinf/data/lab_bahlo/users/gerring.z/twas/weights/GTExv8.EUR.Brain_Spinal_cord_cervical_c-1/ENSG00000244380.1.wgt.RDat	ENSG00000244380.1	3	48446655	48446656	0.3092	rs3135941	-2.51	rs11130171	0.191544	4.78	1.035	253	1	top1	0.19	6e-07	1.035	0.301	0.823	0.176	0	0	0	ENSG00000244380	0.88892	1	Brain_Spinal_cord_cervical_c-1
GTExv8.EUR.Brain_Substantia_nigra	/stornext/Bioinf/data/lab_bahlo/users/gerring.z/twas/weights/GTExv8.EUR.Brain_Substantia_nigra/ENSG00000100714.15.wgt.RDat	ENSG00000100714.15	14	64388030	64388031	0.31	rs17767579	2.78	rs11851199	0.00107	3.34	-0.336	498	39	enet	0.11	0.00057	-1.034	0.30101	0.922	0.077	0.001	0	0	ENSG00000100714	0.88892	1	Brain_Substantia_nigra
GTExv8.EUR.Brain_Nucleus_accumbens_basal_ganglia	/stornext/Bioinf/data/lab_bahlo/users/gerring.z/twas/weights/GTExv8.EUR.Brain_Nucleus_accumbens_basal_ganglia/ENSG00000110931.18.wgt.RDat	ENSG00000110931.18	12	121298307	121298308	0.2878	rs1140886	3.01	rs1140886	0.029543	4.16	3.011	396	34	enet	0.063	0.0004	1.0343	0.30102	0.839	0.156	0.001	0	0.004	ENSG00000110931	0.88892	1	Brain_Nucleus_accumbens_basal_ganglia
GTExv8.EUR.Brain_Nucleus_accumbens_basal_ganglia	/stornext/Bioinf/data/lab_bahlo/users/gerring.z/twas/weights/GTExv8.EUR.Brain_Nucleus_accumbens_basal_ganglia/ENSG00000269293.2.wgt.RDat	ENSG00000269293.2	6	28136847	28136848	0.127	rs200501	-3.38	rs2859369	0.009005	-4.04	1.191	455	8	enet	0.04	0.0039	-1.034	0.301233	0.7	0.293	0.004	0.002	0.001	ENSG00000269293	0.889154	1	Brain_Nucleus_accumbens_basal_ganglia
GTExv8.EUR.Brain_Hypothalamus	/stornext/Bioinf/data/lab_bahlo/users/gerring.z/twas/weights/GTExv8.EUR.Brain_Hypothalamus/ENSG00000103510.19.wgt.RDat	ENSG00000103510.19	16	31115753	31115754	0.2398	rs7198250	-2.38	rs35675346	0.154	5.85	-0.901	244	244	susie	0.19	8.7e-09	-1.0337	0.301297	0.007	0.991	0	0	0.002	ENSG00000103510	0.889154	1	Brain_Hypothalamus
GTExv8.EUR.Brain_Cerebellar_Hemisphere	/stornext/Bioinf/data/lab_bahlo/users/gerring.z/twas/weights/GTExv8.EUR.Brain_Cerebellar_Hemisphere/ENSG00000162461.7.wgt.RDat	ENSG00000162461.7	1	15736404	15736405	0.695	rs12404105	-2.61	rs7539884	0.404125	-8.33	0.65500	445	445	susie	0.43	5.9e-21	-1.0334	0.30139	0	0.998	0	0.001	0.001	ENSG00000162461	0.889154	1	Brain_Cerebellar_Hemisphere
GTExv8.EUR.Brain_Hippocampus	/stornext/Bioinf/data/lab_bahlo/users/gerring.z/twas/weights/GTExv8.EUR.Brain_Hippocampus/ENSG00000136104.19.wgt.RDat	ENSG00000136104.19	13	50909677	50909678	0.667	rs9568417	2.88	rs9535526	0.37375	-7.67	0.866	530	22	enet	0.39	1.3e-17	-1.03343	0.3014	0	0.997	0	0.002	0.002	ENSG00000136104	0.889154	1	Brain_Hippocampus
GTExv8.EUR.Brain_Spinal_cord_cervical_c-1	/stornext/Bioinf/data/lab_bahlo/users/gerring.z/twas/weights/GTExv8.EUR.Brain_Spinal_cord_cervical_c-1/ENSG00000257272.1.wgt.RDat	ENSG00000257272.1	14	35873856	35873857	0.1628	rs847521	-2.92	rs4982317	-0.00743	3.38	0.011	394	30	enet	0.027	0.044	1.0334	0.3014	0.877	0.121	0.001	0	0	ENSG00000257272	0.889154	1	Brain_Spinal_cord_cervical_c-1
GTExv8.EUR.Brain_Substantia_nigra	/stornext/Bioinf/data/lab_bahlo/users/gerring.z/twas/weights/GTExv8.EUR.Brain_Substantia_nigra/ENSG00000112137.17.wgt.RDat	ENSG00000112137.17	6	12716804	12716805	0.672	rs6458227	-2.97	rs558134	0.0193	4.13	0.564	492	20	lasso	0.18	5.1e-06	1.03287	0.30166	0.904	0.094	0.002	0	0	ENSG00000112137	0.889154	1	Brain_Substantia_nigra
GTExv8.EUR.Brain_Cortex	/stornext/Bioinf/data/lab_bahlo/users/gerring.z/twas/weights/GTExv8.EUR.Brain_Cortex/ENSG00000266995.1.wgt.RDat	ENSG00000266995.1	18	12040299	12040300	0.114	rs7505615	3.2	rs11872729	0.023015	-4.04	-1.351	436	436	susie	0.039	0.0042	1.03222	0.30197	0.597	0.401	0.001	0	0.001	ENSG00000266995	0.889154	1	Brain_Cortex
GTExv8.EUR.Brain_Cerebellum	/stornext/Bioinf/data/lab_bahlo/users/gerring.z/twas/weights/GTExv8.EUR.Brain_Cerebellum/ENSG00000099797.13.wgt.RDat	ENSG00000099797.13	19	14533932	14533933	0.1805	rs11085898	2.94	rs7252966	0.011662	3.81	0.143	407	407	susie	0.035	0.006	1.03308	0.302	0.9	0.099	0.001	0	0	ENSG00000099797	0.889154	1	Brain_Cerebellum
GTExv8.EUR.Brain_Cerebellum	/stornext/Bioinf/data/lab_bahlo/users/gerring.z/twas/weights/GTExv8.EUR.Brain_Cerebellum/ENSG00000108883.12.wgt.RDat	ENSG00000108883.12	17	44899661	44899662	0.3011	rs1867286	3.77	rs2231647	0.0156	-4.2	0.227	367	367	susie	0.051	0.0011	1.03136	0.302	0.6	0.396	0.002	0.001	0.002	ENSG00000108883	0.889154	1	Brain_Cerebellum
GTExv8.EUR.Brain_Cerebellum	/stornext/Bioinf/data/lab_bahlo/users/gerring.z/twas/weights/GTExv8.EUR.Brain_Cerebellum/ENSG00000136146.14.wgt.RDat	ENSG00000136146.14	13	48095130	48095131	0.1982	rs1326461	-2.38	rs7991892	0.087786	-4.64	0.898	358	358	susie	0.096	9.3e-06	-1.0324	0.302	0.261	0.737	0	0	0.001	ENSG00000136146	0.889154	1	Brain_Cerebellum
GTExv8.EUR.Brain_Cerebellar_Hemisphere	/stornext/Bioinf/data/lab_bahlo/users/gerring.z/twas/weights/GTExv8.EUR.Brain_Cerebellar_Hemisphere/ENSG00000187664.8.wgt.RDat	ENSG00000187664.8	19	19262795	19262796	0.128	rs7250622	-3.03	rs34992005	0.021157	-3.84	0.399	351	14	enet	0.053	0.0022	-1.0327	0.302	0.725	0.274	0.001	0	0	ENSG00000187664	0.889154	1	Brain_Cerebellar_Hemisphere
GTExv8.EUR.Brain_Spinal_cord_cervical_c-1	/stornext/Bioinf/data/lab_bahlo/users/gerring.z/twas/weights/GTExv8.EUR.Brain_Spinal_cord_cervical_c-1/ENSG00000206527.9.wgt.RDat	ENSG00000206527.9	3	123585184	123585185	0.5273	rs4678037	-2.7	rs3845915	0.017793	3.47	0.098	352	9	lasso	0.046	0.012	-1.03292	0.302	0.943	0.056	0.001	0	0	ENSG00000206527	0.889154	1	Brain_Spinal_cord_cervical_c-1
GTExv8.EUR.Brain_Cerebellar_Hemisphere	/stornext/Bioinf/data/lab_bahlo/users/gerring.z/twas/weights/GTExv8.EUR.Brain_Cerebellar_Hemisphere/ENSG00000220804.8.wgt.RDat	ENSG00000220804.8	2	242088632	242088633	0.141	rs7421596	-2.65	rs7425592	0.000793	-2.67	-1.163	86	86	susie	0.041	0.0063	-1.03135	0.302	0.987	0.013	0	0	0	ENSG00000220804	0.889154	1	Brain_Cerebellar_Hemisphere
GTExv8.EUR.Brain_Putamen_basal_ganglia	/stornext/Bioinf/data/lab_bahlo/users/gerring.z/twas/weights/GTExv8.EUR.Brain_Putamen_basal_ganglia/ENSG00000275066.4.wgt.RDat	ENSG00000275066.4	17	37609495	37609496	0.1476	rs9906814	-2.6	rs8070034	-0.006301	-3.51	1.033	302	302	susie	0.018	0.053	-1.03211	0.302	0.918	0.081	0.001	0	0	ENSG00000275066	0.889154	1	Brain_Putamen_basal_ganglia
GTExv8.EUR.Brain_Cerebellum	/stornext/Bioinf/data/lab_bahlo/users/gerring.z/twas/weights/GTExv8.EUR.Brain_Cerebellum/ENSG00000181220.15.wgt.RDat	ENSG00000181220.15	7	149497816	149497817	0.2012	rs12674335	2.61	rs354075	0.0418	-4.21	1.465	385	385	susie	0.092	1.4e-05	-1.03214	0.302004	0.601	0.397	0	0	0.001	ENSG00000181220	0.889154	1	Brain_Cerebellum
GTExv8.EUR.Brain_Hypothalamus	/stornext/Bioinf/data/lab_bahlo/users/gerring.z/twas/weights/GTExv8.EUR.Brain_Hypothalamus/ENSG00000265579.1.wgt.RDat	ENSG00000265579.1	18	72745960	72745961	0.2698	rs6566644	-3	rs9962377	-0.0033	3.01	-1.314	538	538	susie	0.053	0.0023	1.032	0.30208	0.932	0.066	0.001	0	0	ENSG00000265579	0.889154	1	Brain_Hypothalamus
GTExv8.EUR.Brain_Cerebellum	/stornext/Bioinf/data/lab_bahlo/users/gerring.z/twas/weights/GTExv8.EUR.Brain_Cerebellum/ENSG00000248019.2.wgt.RDat	ENSG00000248019.2	4	88709788	88709789	0.3158	rs10029067	2.63	rs2924358	2.39e-05	-3.73	1.126	413	33	enet	0.018	0.035	1.03191	0.30211	0.884	0.115	0.001	0	0	ENSG00000248019	0.889154	1	Brain_Cerebellum
GTExv8.EUR.Brain_Substantia_nigra	/stornext/Bioinf/data/lab_bahlo/users/gerring.z/twas/weights/GTExv8.EUR.Brain_Substantia_nigra/ENSG00000257497.2.wgt.RDat	ENSG00000257497.2	12	75489819	75489820	0.327	rs1921484	3.08	rs7974011	0.04947	-4.35	-1.063	505	505	susie	0.12	0.00023	1.0317	0.3022	0.568	0.43	0.001	0.001	0.001	ENSG00000257497	0.889154	1	Brain_Substantia_nigra
GTExv8.EUR.Brain_Cortex	/stornext/Bioinf/data/lab_bahlo/users/gerring.z/twas/weights/GTExv8.EUR.Brain_Cortex/ENSG00000089091.16.wgt.RDat	ENSG00000089091.16	20	18467125	18467126	0.1017	rs16979810	3.092	rs2424197	0.069319	-4.11	-1.031	462	1	top1	0.069	0.00019	1.031	0.3025	0.942	0.056	0.001	0	0	ENSG00000089091	0.889154	1	Brain_Cortex
GTExv8.EUR.Brain_Nucleus_accumbens_basal_ganglia	/stornext/Bioinf/data/lab_bahlo/users/gerring.z/twas/weights/GTExv8.EUR.Brain_Nucleus_accumbens_basal_ganglia/ENSG00000115828.15.wgt.RDat	ENSG00000115828.15	2	37344573	37344574	0.2254	rs4670757	2.94	rs10184179	0.0321	-3.94	-1.031	488	1	top1	0.032	0.009	1.031	0.30254	0.956	0.042	0.001	0	0	ENSG00000115828	0.889154	1	Brain_Nucleus_accumbens_basal_ganglia
GTExv8.EUR.Brain_Cerebellum	/stornext/Bioinf/data/lab_bahlo/users/gerring.z/twas/weights/GTExv8.EUR.Brain_Cerebellum/ENSG00000251381.7.wgt.RDat	ENSG00000251381.7	11	12989547	12989548	0.2835	rs1866714	3.62	rs11022588	0.107168	-5.33	-1.031	551	1	top1	0.11	2.7e-06	1.031	0.302541	0.19	0.805	0.001	0.003	0.001	ENSG00000251381	0.889154	1	Brain_Cerebellum
GTExv8.EUR.Brain_Putamen_basal_ganglia	/stornext/Bioinf/data/lab_bahlo/users/gerring.z/twas/weights/GTExv8.EUR.Brain_Putamen_basal_ganglia/ENSG00000106443.15.wgt.RDat	ENSG00000106443.15	7	10973871	10973872	0.2082	rs10245791	-3.51	rs218965	0.02718	4.21	0.266	468	32	enet	0.061	0.0012	1.03097	0.30256	0.765	0.231	0.003	0.001	0	ENSG00000106443	0.889154	1	Brain_Putamen_basal_ganglia
GTExv8.EUR.Brain_Nucleus_accumbens_basal_ganglia	/stornext/Bioinf/data/lab_bahlo/users/gerring.z/twas/weights/GTExv8.EUR.Brain_Nucleus_accumbens_basal_ganglia/ENSG00000165731.18.wgt.RDat	ENSG00000165731.18	10	43077026	43077027	0.16	rs2565202	2.37	rs2493654	-0.00159	-3.77	0.894	379	22	enet	0.073	0.00013	-1.03087	0.3026	0.893	0.106	0.001	0	0	ENSG00000165731	0.889154	1	Brain_Nucleus_accumbens_basal_ganglia
GTExv8.EUR.Brain_Cortex	/stornext/Bioinf/data/lab_bahlo/users/gerring.z/twas/weights/GTExv8.EUR.Brain_Cortex/ENSG00000138613.13.wgt.RDat	ENSG00000138613.13	15	63276017	63276018	0.1646	rs1387386	-3.54	rs1972041	-0.000649	-3.88	0.302	478	17	enet	0.048	0.0017	-1.0308	0.30264	0.912	0.085	0.003	0	0	ENSG00000138613	0.889154	1	Brain_Cortex
GTExv8.EUR.Brain_Nucleus_accumbens_basal_ganglia	/stornext/Bioinf/data/lab_bahlo/users/gerring.z/twas/weights/GTExv8.EUR.Brain_Nucleus_accumbens_basal_ganglia/ENSG00000076248.10.wgt.RDat	ENSG00000076248.10	12	109097573	109097574	0.1698	rs11067376	3.54	rs16939972	0.041038	-4.08	1.091	439	4	lasso	0.044	0.0027	-1.0307	0.30266	0.86	0.138	0.002	0	0	ENSG00000076248	0.889154	1	Brain_Nucleus_accumbens_basal_ganglia
GTExv8.EUR.Brain_Hypothalamus	/stornext/Bioinf/data/lab_bahlo/users/gerring.z/twas/weights/GTExv8.EUR.Brain_Hypothalamus/ENSG00000181625.17.wgt.RDat	ENSG00000181625.17	16	29455104	29455105	0.1689	rs2161671	2.99	rs9926100	0.0168	3.23	0.859	165	165	susie	0.081	0.00019	1.0307	0.302683	0.963	0.036	0.001	0	0	ENSG00000181625	0.889154	1	Brain_Hypothalamus
GTExv8.EUR.Brain_Cerebellum	/stornext/Bioinf/data/lab_bahlo/users/gerring.z/twas/weights/GTExv8.EUR.Brain_Cerebellum/ENSG00000261488.1.wgt.RDat	ENSG00000261488.1	3	112133422	112133423	0.4966	rs17446282	3.66	rs3749310	0.384464	8.64	-1.09	547	547	susie	0.39	1e-21	-1.03024	0.302899	0	0.987	0	0.011	0.002	ENSG00000261488	0.889154	1	Brain_Cerebellum
GTExv8.EUR.Brain_Frontal_Cortex_BA9	/stornext/Bioinf/data/lab_bahlo/users/gerring.z/twas/weights/GTExv8.EUR.Brain_Frontal_Cortex_BA9/ENSG00000110723.11.wgt.RDat	ENSG00000110723.11	11	108593737	108593738	0.2246	rs7926222	2.75	rs2155440	0.05356	-4.49	-0.22	346	22	enet	0.076	0.00028	1.03024	0.3029	0.763	0.236	0.001	0	0	ENSG00000110723	0.889154	1	Brain_Frontal_Cortex_BA9
GTExv8.EUR.Brain_Nucleus_accumbens_basal_ganglia	/stornext/Bioinf/data/lab_bahlo/users/gerring.z/twas/weights/GTExv8.EUR.Brain_Nucleus_accumbens_basal_ganglia/ENSG00000272941.1.wgt.RDat	ENSG00000272941.1	7	135168402	135168403	0.1329	rs6467580	2.77	rs11543821	-0.004012	-3.78	0.729	452	452	susie	0.031	0.01	-1.03014	0.30294	0.797	0.202	0.001	0	0	ENSG00000272941	0.889154	1	Brain_Nucleus_accumbens_basal_ganglia
GTExv8.EUR.Brain_Caudate_basal_ganglia	/stornext/Bioinf/data/lab_bahlo/users/gerring.z/twas/weights/GTExv8.EUR.Brain_Caudate_basal_ganglia/ENSG00000070785.16.wgt.RDat	ENSG00000070785.16	1	44986721	44986722	0.1191	rs6704115	-2.88	rs263989	0.027734	4.08	-0.82200	309	309	susie	0.033	0.0095	-1.03001	0.303	0.688	0.311	0.001	0	0.001	ENSG00000070785	0.889154	1	Brain_Caudate_basal_ganglia
GTExv8.EUR.Brain_Nucleus_accumbens_basal_ganglia	/stornext/Bioinf/data/lab_bahlo/users/gerring.z/twas/weights/GTExv8.EUR.Brain_Nucleus_accumbens_basal_ganglia/ENSG00000125447.16.wgt.RDat	ENSG00000125447.16	17	75261672	75261673	0.1528	rs820388	3.12	rs11869620	0.005652	3.29	-1.016	373	373	susie	0.011	0.081	1.02923	0.303	0.935	0.064	0.001	0	0	ENSG00000125447	0.889154	1	Brain_Nucleus_accumbens_basal_ganglia
GTExv8.EUR.Brain_Anterior_cingulate_cortex_BA24	/stornext/Bioinf/data/lab_bahlo/users/gerring.z/twas/weights/GTExv8.EUR.Brain_Anterior_cingulate_cortex_BA24/ENSG00000141294.9.wgt.RDat	ENSG00000141294.9	17	47831626	47831627	0.1884	rs12051795	2.75	rs2074189	0.08937	-4.79	0.903	382	382	susie	0.11	3.6e-05	-1.03051	0.303	0.448	0.55	0.001	0.001	0.001	ENSG00000141294	0.889154	1	Brain_Anterior_cingulate_cortex_BA24
GTExv8.EUR.Brain_Substantia_nigra	/stornext/Bioinf/data/lab_bahlo/users/gerring.z/twas/weights/GTExv8.EUR.Brain_Substantia_nigra/ENSG00000144908.13.wgt.RDat	ENSG00000144908.13	3	126197993	126197994	0.2409	rs6780449	3.92	rs11928458	0.105984	3.89	-1.03	466	1	top1	0.11	0.00056	-1.03	0.303	0.95	0.034	0.014	0.001	0.001	ENSG00000144908	0.889154	1	Brain_Substantia_nigra
GTExv8.EUR.Brain_Cortex	/stornext/Bioinf/data/lab_bahlo/users/gerring.z/twas/weights/GTExv8.EUR.Brain_Cortex/ENSG00000163596.16.wgt.RDat	ENSG00000163596.16	2	202871984	202871985	0.1095	rs13035933	-2.29	rs4510208	6.61e-02	-4.15	-1.03100	242	1	top1	0.066	0.00026	1.031	0.303	0.946	0.053	0	0	0	ENSG00000163596	0.889154	1	Brain_Cortex
GTExv8.EUR.Brain_Hypothalamus	/stornext/Bioinf/data/lab_bahlo/users/gerring.z/twas/weights/GTExv8.EUR.Brain_Hypothalamus/ENSG00000168298.6.wgt.RDat	ENSG00000168298.6	6	26156353	26156354	0.1465	rs9358932	-4.17	rs4236039	0.0217	4	-1.215	676	3	lasso	0.029	0.019	-1.0297	0.303	0.781	0.119	0.065	0.01	0.025	ENSG00000168298	0.889154	1	Brain_Hypothalamus
GTExv8.EUR.Brain_Cerebellar_Hemisphere	/stornext/Bioinf/data/lab_bahlo/users/gerring.z/twas/weights/GTExv8.EUR.Brain_Cerebellar_Hemisphere/ENSG00000184640.17.wgt.RDat	ENSG00000184640.17	17	77280568	77280569	0.7065	rs11652334	3.29	rs403483	0.333768	-7.42	-1.056	617	617	susie	0.38	5.1e-18	1.03047	0.303	0	0.997	0	0.002	0.002	ENSG00000184640	0.889154	1	Brain_Cerebellar_Hemisphere
GTExv8.EUR.Brain_Cerebellar_Hemisphere	/stornext/Bioinf/data/lab_bahlo/users/gerring.z/twas/weights/GTExv8.EUR.Brain_Cerebellar_Hemisphere/ENSG00000228432.1.wgt.RDat	ENSG00000228432.1	6	31366897	31366898	0.1687	rs1811197	-3.38	rs2523591	0.11067	4.51	1.031	213	1	top1	0.11	1.2e-05	1.031	0.303	0.874	0.124	0.001	0	0	ENSG00000228432	0.889154	1	Brain_Cerebellar_Hemisphere
GTExv8.EUR.Brain_Cerebellar_Hemisphere	/stornext/Bioinf/data/lab_bahlo/users/gerring.z/twas/weights/GTExv8.EUR.Brain_Cerebellar_Hemisphere/ENSG00000231402.1.wgt.RDat	ENSG00000231402.1	6	31288963	31288964	0.2567	rs1811197	-3.38	rs2523578	0.10196	5.1	-1.434	202	19	enet	0.21	8.1e-10	-1.0298	0.303	0.386	0.609	0.001	0.001	0.004	ENSG00000231402	0.889154	1	Brain_Cerebellar_Hemisphere
GTExv8.EUR.Brain_Cerebellum	/stornext/Bioinf/data/lab_bahlo/users/gerring.z/twas/weights/GTExv8.EUR.Brain_Cerebellum/ENSG00000250770.3.wgt.RDat	ENSG00000250770.3	12	3366121	3366122	0.292	rs4765710	-3.41	rs6489453	0.092152	5.04	-0.347	639	52	enet	0.093	1.2e-05	-1.02925	0.303	0.276	0.721	0.001	0.001	0.001	ENSG00000250770	0.889154	1	Brain_Cerebellum
GTExv8.EUR.Brain_Cortex	/stornext/Bioinf/data/lab_bahlo/users/gerring.z/twas/weights/GTExv8.EUR.Brain_Cortex/ENSG00000267264.1.wgt.RDat	ENSG00000267264.1	19	27803537	27803538	0.3655	rs2190798	-2.54	rs7508120	0.100576	-5.19	-1.147	297	58	enet	0.12	1e-06	1.02941	0.303	0.216	0.782	0	0.001	0.001	ENSG00000267264	0.889154	1	Brain_Cortex
GTExv8.EUR.Brain_Amygdala	/stornext/Bioinf/data/lab_bahlo/users/gerring.z/twas/weights/GTExv8.EUR.Brain_Amygdala/ENSG00000122477.12.wgt.RDat	ENSG00000122477.12	1	100178272	100178273	0.1726	rs6577178	-2.43	rs12146139	0.007758	3.99	1.11700	435	13	lasso	0.021	0.062	1.02957	0.30321	0.758	0.241	0.001	0	0	ENSG00000122477	0.889496	1	Brain_Amygdala
GTExv8.EUR.Brain_Cerebellar_Hemisphere	/stornext/Bioinf/data/lab_bahlo/users/gerring.z/twas/weights/GTExv8.EUR.Brain_Cerebellar_Hemisphere/ENSG00000136267.13.wgt.RDat	ENSG00000136267.13	7	14974776	14974777	0.3619	rs1367780	-2.95	rs1464821	0.145805	-5.58	-0.171	544	25	enet	0.23	2.1e-10	1.02949	0.30325	0.009	0.988	0	0.002	0.001	ENSG00000136267	0.889539	1	Brain_Cerebellar_Hemisphere
GTExv8.EUR.Brain_Cortex	/stornext/Bioinf/data/lab_bahlo/users/gerring.z/twas/weights/GTExv8.EUR.Brain_Cortex/ENSG00000264954.1.wgt.RDat	ENSG00000264954.1	17	63999898	63999899	0.2097	rs8072421	-2.3	rs17563641	0.062739	-4.28	1.141	297	5	lasso	0.099	8.4e-06	-1.02919	0.30339	0.753	0.246	0	0	0	ENSG00000264954	0.889544	1	Brain_Cortex
GTExv8.EUR.Brain_Substantia_nigra	/stornext/Bioinf/data/lab_bahlo/users/gerring.z/twas/weights/GTExv8.EUR.Brain_Substantia_nigra/ENSG00000225867.1.wgt.RDat	ENSG00000225867.1	22	37550025	37550026	0.458	rs933241	-2.92	rs11704316	-0.010108	-3.55	0.031	504	31	enet	0.11	0.00048	1.029	0.30349	0.92	0.079	0.001	0	0	ENSG00000225867	0.889544	1	Brain_Substantia_nigra
GTExv8.EUR.Brain_Cerebellar_Hemisphere	/stornext/Bioinf/data/lab_bahlo/users/gerring.z/twas/weights/GTExv8.EUR.Brain_Cerebellar_Hemisphere/ENSG00000248533.1.wgt.RDat	ENSG00000248533.1	5	37953401	37953402	0.2988	rs2910797	-3.2	rs10941361	-0.00316	3.44	-1.443	471	471	susie	0.13	2.3e-06	1.02896	0.3035	0.88	0.117	0.002	0	0.001	ENSG00000248533	0.889544	1	Brain_Cerebellar_Hemisphere
GTExv8.EUR.Brain_Frontal_Cortex_BA9	/stornext/Bioinf/data/lab_bahlo/users/gerring.z/twas/weights/GTExv8.EUR.Brain_Frontal_Cortex_BA9/ENSG00000114473.13.wgt.RDat	ENSG00000114473.13	3	197960141	197960142	0.1862	rs6792006	2.66	rs7374500	0.101750	4.84	-0.8750	203	5	lasso	0.13	3.2e-06	-1.02876	0.303591	0.386	0.612	0	0	0.001	ENSG00000114473	0.889544	1	Brain_Frontal_Cortex_BA9
GTExv8.EUR.Brain_Caudate_basal_ganglia	/stornext/Bioinf/data/lab_bahlo/users/gerring.z/twas/weights/GTExv8.EUR.Brain_Caudate_basal_ganglia/ENSG00000242034.1.wgt.RDat	ENSG00000242034.1	4	9553984	9553985	0.2336	rs9998811	3	rs10049735	0.0557	-4.16	0.736	243	11	enet	0.084	6.8e-05	-1.0286	0.303666	0.863	0.135	0.002	0	0.001	ENSG00000242034	0.889544	1	Brain_Caudate_basal_ganglia
GTExv8.EUR.Brain_Hypothalamus	/stornext/Bioinf/data/lab_bahlo/users/gerring.z/twas/weights/GTExv8.EUR.Brain_Hypothalamus/ENSG00000144040.12.wgt.RDat	ENSG00000144040.12	2	73071835	73071836	0.2367	rs6713143	-2.36	rs1048704	6.41e-02	4.29	-1.561	244	5	lasso	0.13	1.5e-06	-1.0285	0.3037	0.842	0.157	0	0	0	ENSG00000144040	0.889544	1	Brain_Hypothalamus
GTExv8.EUR.Brain_Putamen_basal_ganglia	/stornext/Bioinf/data/lab_bahlo/users/gerring.z/twas/weights/GTExv8.EUR.Brain_Putamen_basal_ganglia/ENSG00000178248.11.wgt.RDat	ENSG00000178248.11	22	23486979	23486980	0.481	rs4434089	-2.6	rs6003709	0.12982	5.35	0.716	494	35	enet	0.14	7.5e-07	1.02837	0.303774	0.165	0.833	0	0.001	0.001	ENSG00000178248	0.889544	1	Brain_Putamen_basal_ganglia
GTExv8.EUR.Brain_Cerebellum	/stornext/Bioinf/data/lab_bahlo/users/gerring.z/twas/weights/GTExv8.EUR.Brain_Cerebellum/ENSG00000281903.2.wgt.RDat	ENSG00000281903.2	21	14918532	14918533	0.2605	rs2169079	-3.02	rs2823004	-0.00252	3.24	-0.634	525	525	susie	0.032	0.0081	1.02833	0.3038	0.909	0.089	0.002	0	0	ENSG00000281903	0.889544	1	Brain_Cerebellum
GTExv8.EUR.Brain_Spinal_cord_cervical_c-1	/stornext/Bioinf/data/lab_bahlo/users/gerring.z/twas/weights/GTExv8.EUR.Brain_Spinal_cord_cervical_c-1/ENSG00000095383.19.wgt.RDat	ENSG00000095383.19	9	98255720	98255721	0.651	rs9792455	-3.33	rs7036186	0.147571	5.82	-0.338	599	36	enet	0.38	1.3e-13	1.0283	0.30381	0.027	0.97	0	0.002	0.001	ENSG00000095383	0.889544	1	Brain_Spinal_cord_cervical_c-1
GTExv8.EUR.Brain_Substantia_nigra	/stornext/Bioinf/data/lab_bahlo/users/gerring.z/twas/weights/GTExv8.EUR.Brain_Substantia_nigra/ENSG00000121988.17.wgt.RDat	ENSG00000121988.17	2	135531235	135531236	0.176	rs6753232	2.44	rs4954265	0.12186	3.61	-1.028	239	1	top1	0.12	0.00022	-1.028	0.30395	0.981	0.018	0.001	0	0	ENSG00000121988	0.889544	1	Brain_Substantia_nigra
GTExv8.EUR.Brain_Putamen_basal_ganglia	/stornext/Bioinf/data/lab_bahlo/users/gerring.z/twas/weights/GTExv8.EUR.Brain_Putamen_basal_ganglia/ENSG00000188266.13.wgt.RDat	ENSG00000188266.13	15	78507563	78507564	0.1619	rs12900333	-2.9	rs950776	0.074816	-4.47	1.028	425	1	top1	0.075	0.00037	-1.028	0.30395	0.886	0.113	0.001	0	0	ENSG00000188266	0.889544	1	Brain_Putamen_basal_ganglia
GTExv8.EUR.Brain_Putamen_basal_ganglia	/stornext/Bioinf/data/lab_bahlo/users/gerring.z/twas/weights/GTExv8.EUR.Brain_Putamen_basal_ganglia/ENSG00000137070.17.wgt.RDat	ENSG00000137070.17	9	34651035	34651036	0.3993	rs276663	3.53	rs2233873	0.17687	5.51	1.006	365	365	susie	0.19	7.3e-09	1.02798	0.30396	0.067	0.929	0	0.002	0.001	ENSG00000137070	0.889544	1	Brain_Putamen_basal_ganglia
GTExv8.EUR.Brain_Hypothalamus	/stornext/Bioinf/data/lab_bahlo/users/gerring.z/twas/weights/GTExv8.EUR.Brain_Hypothalamus/ENSG00000090989.17.wgt.RDat	ENSG00000090989.17	4	55853615	55853616	0.142	rs4865075	-3.09	rs11935806	-0.000246	-3.56	0.388	444	444	susie	0.024	0.03	1.0279	0.30399	0.881	0.117	0.002	0	0	ENSG00000090989	0.889544	1	Brain_Hypothalamus
GTExv8.EUR.Brain_Putamen_basal_ganglia	/stornext/Bioinf/data/lab_bahlo/users/gerring.z/twas/weights/GTExv8.EUR.Brain_Putamen_basal_ganglia/ENSG00000160161.9.wgt.RDat	ENSG00000160161.9	19	19538247	19538248	0.2533	rs1005372	-2.93	rs2965190	0.208995	6.49	-1.860	351	351	susie	0.24	8.8e-11	-1.02809	0.304	0	0.996	0	0.001	0.003	ENSG00000160161	0.889544	1	Brain_Putamen_basal_ganglia
GTExv8.EUR.Brain_Cerebellum	/stornext/Bioinf/data/lab_bahlo/users/gerring.z/twas/weights/GTExv8.EUR.Brain_Cerebellum/ENSG00000166603.4.wgt.RDat	ENSG00000166603.4	18	60372774	60372775	0.6416	rs656830	3.86	rs881475	0.42151	8.93	-1.159	454	10	lasso	0.5	8.5e-30	-1.02816	0.304	0	0.992	0	0.006	0.002	ENSG00000166603	0.889544	1	Brain_Cerebellum
GTExv8.EUR.Brain_Cerebellum	/stornext/Bioinf/data/lab_bahlo/users/gerring.z/twas/weights/GTExv8.EUR.Brain_Cerebellum/ENSG00000197256.10.wgt.RDat	ENSG00000197256.10	19	11197547	11197548	0.3163	rs12463204	-3.61	rs7188	0.181482	6.41	1.02	387	387	susie	0.19	1.8e-10	1.02753	0.304	0	0.995	0	0.003	0.002	ENSG00000197256	0.889544	1	Brain_Cerebellum
GTExv8.EUR.Brain_Amygdala	/stornext/Bioinf/data/lab_bahlo/users/gerring.z/twas/weights/GTExv8.EUR.Brain_Amygdala/ENSG00000092531.9.wgt.RDat	ENSG00000092531.9	15	42491243	42491244	0.2032	rs7173097	3.95	rs10454039	0.07938	-4.51	-0.642	360	360	susie	0.13	3e-05	1.02784	0.30402	0.52	0.465	0.007	0.007	0.002	ENSG00000092531	0.889544	1	Brain_Amygdala
GTExv8.EUR.Brain_Cerebellum	/stornext/Bioinf/data/lab_bahlo/users/gerring.z/twas/weights/GTExv8.EUR.Brain_Cerebellum/ENSG00000240219.1.wgt.RDat	ENSG00000240219.1	1	204626774	204626775	0.2474	rs12141283	-3.60	rs16854023	-4.82e-03	-3.39	1.31000	636	6	lasso	0.0012	0.27	-1.02779	0.30405	0.913	0.083	0.003	0	0	ENSG00000240219	0.889544	1	Brain_Cerebellum
GTExv8.EUR.Brain_Nucleus_accumbens_basal_ganglia	/stornext/Bioinf/data/lab_bahlo/users/gerring.z/twas/weights/GTExv8.EUR.Brain_Nucleus_accumbens_basal_ganglia/ENSG00000164746.13.wgt.RDat	ENSG00000164746.13	7	48035510	48035511	0.2292	rs7787946	-3.12	rs17547209	0.073362	-4.76	-0.767	520	520	susie	0.086	3.7e-05	1.02766	0.30411	0.176	0.821	0	0.001	0.001	ENSG00000164746	0.889544	1	Brain_Nucleus_accumbens_basal_ganglia
GTExv8.EUR.Brain_Amygdala	/stornext/Bioinf/data/lab_bahlo/users/gerring.z/twas/weights/GTExv8.EUR.Brain_Amygdala/ENSG00000197119.12.wgt.RDat	ENSG00000197119.12	14	100306546	100306547	0.284	rs941574	-3.17	rs3809409	0.00245	-3.58	0.677	405	13	lasso	0.073	0.0017	-1.02702	0.3044	0.928	0.07	0.001	0	0	ENSG00000197119	0.889544	1	Brain_Amygdala
GTExv8.EUR.Brain_Nucleus_accumbens_basal_ganglia	/stornext/Bioinf/data/lab_bahlo/users/gerring.z/twas/weights/GTExv8.EUR.Brain_Nucleus_accumbens_basal_ganglia/ENSG00000182329.12.wgt.RDat	ENSG00000182329.12	2	202073288	202073289	0.1211	rs9973862	-2.79	rs2882485	0.0902	-4.4	-1.027	392	1	lasso	0.11	2.8e-06	1.027	0.30442	0.7	0.298	0.001	0	0.001	ENSG00000182329	0.889544	1	Brain_Nucleus_accumbens_basal_ganglia
GTExv8.EUR.Brain_Caudate_basal_ganglia	/stornext/Bioinf/data/lab_bahlo/users/gerring.z/twas/weights/GTExv8.EUR.Brain_Caudate_basal_ganglia/ENSG00000260114.2.wgt.RDat	ENSG00000260114.2	16	29921904	29921905	0.1082	rs2161671	2.99	rs7202714	0.061257	3.98	1.027	181	1	top1	0.061	0.00062	1.027	0.30442	0.968	0.031	0	0	0	ENSG00000260114	0.889544	1	Brain_Caudate_basal_ganglia
GTExv8.EUR.Brain_Hippocampus	/stornext/Bioinf/data/lab_bahlo/users/gerring.z/twas/weights/GTExv8.EUR.Brain_Hippocampus/ENSG00000165996.13.wgt.RDat	ENSG00000165996.13	10	17617376	17617377	0.4964	rs11012674	-2.77	rs12240321	0.088048	-5.6	1.088	498	11	lasso	0.14	2e-06	-1.0268	0.3045	0.071	0.927	0	0.001	0.001	ENSG00000165996	0.889544	1	Brain_Hippocampus
GTExv8.EUR.Brain_Nucleus_accumbens_basal_ganglia	/stornext/Bioinf/data/lab_bahlo/users/gerring.z/twas/weights/GTExv8.EUR.Brain_Nucleus_accumbens_basal_ganglia/ENSG00000162542.13.wgt.RDat	ENSG00000162542.13	1	19799944	19799945	0.28	rs2314146	2.82	rs3748748	-2.13e-04	3.48	0.47500	559	23	enet	0.007	0.13	1.0267	0.30456	0.911	0.087	0.001	0	0	ENSG00000162542	0.889544	1	Brain_Nucleus_accumbens_basal_ganglia
GTExv8.EUR.Brain_Caudate_basal_ganglia	/stornext/Bioinf/data/lab_bahlo/users/gerring.z/twas/weights/GTExv8.EUR.Brain_Caudate_basal_ganglia/ENSG00000065548.17.wgt.RDat	ENSG00000065548.17	2	186486155	186486156	0.1332	rs2167393	2.71	rs4666697	0.00773	3.53	1.141	295	295	susie	0.041	0.0043	1.02644	0.304682	0.917	0.083	0	0	0	ENSG00000065548	0.889544	1	Brain_Caudate_basal_ganglia
GTExv8.EUR.Brain_Nucleus_accumbens_basal_ganglia	/stornext/Bioinf/data/lab_bahlo/users/gerring.z/twas/weights/GTExv8.EUR.Brain_Nucleus_accumbens_basal_ganglia/ENSG00000213901.10.wgt.RDat	ENSG00000213901.10	2	219170094	219170095	0.1954	rs6724274	4	rs10932789	-0.00111	-3.13	-1.196	372	372	susie	0.047	0.002	1.02603	0.30488	0.943	0.052	0.005	0	0	ENSG00000213901	0.889544	1	Brain_Nucleus_accumbens_basal_ganglia
GTExv8.EUR.Brain_Putamen_basal_ganglia	/stornext/Bioinf/data/lab_bahlo/users/gerring.z/twas/weights/GTExv8.EUR.Brain_Putamen_basal_ganglia/ENSG00000117595.10.wgt.RDat	ENSG00000117595.10	1	209806174	209806175	0.1793	rs12739243	-3.07	rs861019	0.147326	5.16	1.02600	520	1	top1	0.15	5.8e-07	1.026	0.30489	0.407	0.591	0.001	0.001	0.001	ENSG00000117595	0.889544	1	Brain_Putamen_basal_ganglia
GTExv8.EUR.Brain_Amygdala	/stornext/Bioinf/data/lab_bahlo/users/gerring.z/twas/weights/GTExv8.EUR.Brain_Amygdala/ENSG00000167653.4.wgt.RDat	ENSG00000167653.4	8	142670307	142670308	0.2969	rs12682623	2.47	rs2920283	0.09748	4.45	1.026	405	1	top1	0.097	0.00032	1.026	0.30489	0.914	0.085	0.001	0	0	ENSG00000167653	0.889544	1	Brain_Amygdala
GTExv8.EUR.Brain_Cerebellum	/stornext/Bioinf/data/lab_bahlo/users/gerring.z/twas/weights/GTExv8.EUR.Brain_Cerebellum/ENSG00000178919.8.wgt.RDat	ENSG00000178919.8	9	97853253	97853254	0.1355	rs9792455	-3.33	rs925487	0.03384	4.18	0.641	483	483	susie	0.037	0.0049	1.02599	0.304897	0.587	0.41	0.001	0.001	0.001	ENSG00000178919	0.889544	1	Brain_Cerebellum
GTExv8.EUR.Brain_Frontal_Cortex_BA9	/stornext/Bioinf/data/lab_bahlo/users/gerring.z/twas/weights/GTExv8.EUR.Brain_Frontal_Cortex_BA9/ENSG00000129451.11.wgt.RDat	ENSG00000129451.11	19	51020174	51020175	0.4587	rs12461904	-2.99	rs6509512	0.254	6.6	1.025	587	1	top1	0.25	1e-11	1.025	0.305	0.001	0.996	0	0.002	0.002	ENSG00000129451	0.889544	1	Brain_Frontal_Cortex_BA9
GTExv8.EUR.Brain_Hypothalamus	/stornext/Bioinf/data/lab_bahlo/users/gerring.z/twas/weights/GTExv8.EUR.Brain_Hypothalamus/ENSG00000170037.13.wgt.RDat	ENSG00000170037.13	17	7932123	7932124	0.3263	rs727428	-2.64	rs11078725	0.089896	-4.50	1.025	501	1	top1	0.09	8.5e-05	-1.025	0.305	0.87	0.129	0.001	0	0	ENSG00000170037	0.889544	1	Brain_Hypothalamus
GTExv8.EUR.Brain_Hypothalamus	/stornext/Bioinf/data/lab_bahlo/users/gerring.z/twas/weights/GTExv8.EUR.Brain_Hypothalamus/ENSG00000170049.9.wgt.RDat	ENSG00000170049.9	17	7929802	7929803	0.2583	rs727428	-2.64	rs11078725	0.050951	-4.25	1.025	501	1	top1	0.051	0.0027	-1.025	0.305	0.928	0.071	0.001	0	0	ENSG00000170049	0.889544	1	Brain_Hypothalamus
GTExv8.EUR.Brain_Cerebellum	/stornext/Bioinf/data/lab_bahlo/users/gerring.z/twas/weights/GTExv8.EUR.Brain_Cerebellum/ENSG00000235423.8.wgt.RDat	ENSG00000235423.8	12	123260969	123260970	0.1334	rs28743126	-2.14	rs940904	0.083832	-4.78	-1.025	348	1	top1	0.084	3.3e-05	1.025	0.305	0.681	0.318	0	0	0.001	ENSG00000235423	0.889544	1	Brain_Cerebellum
GTExv8.EUR.Brain_Cerebellar_Hemisphere	/stornext/Bioinf/data/lab_bahlo/users/gerring.z/twas/weights/GTExv8.EUR.Brain_Cerebellar_Hemisphere/ENSG00000106524.8.wgt.RDat	ENSG00000106524.8	7	16645816	16645817	0.3839	rs563542	3.6	rs543387	-0.005576	-3.56	-0.558	634	634	susie	0.023	0.032	1.02547	0.30514	0.913	0.084	0.002	0	0.001	ENSG00000106524	0.889861	1	Brain_Cerebellar_Hemisphere
GTExv8.EUR.Brain_Cerebellar_Hemisphere	/stornext/Bioinf/data/lab_bahlo/users/gerring.z/twas/weights/GTExv8.EUR.Brain_Cerebellar_Hemisphere/ENSG00000136159.3.wgt.RDat	ENSG00000136159.3	13	48037566	48037567	0.238	rs1326461	-2.38	rs7991892	0.134653	5.27	0.898	347	347	susie	0.16	8.1e-08	1.02519	0.30527	0.036	0.962	0	0.001	0.002	ENSG00000136159	0.889942	1	Brain_Cerebellar_Hemisphere
GTExv8.EUR.Brain_Substantia_nigra	/stornext/Bioinf/data/lab_bahlo/users/gerring.z/twas/weights/GTExv8.EUR.Brain_Substantia_nigra/ENSG00000260276.2.wgt.RDat	ENSG00000260276.2	16	8849331	8849332	0.448	rs8063445	-2.92	rs4985053	0.08137	4.49	1.623	545	12	lasso	0.11	0.00036	1.0251	0.305312	0.821	0.178	0.001	0	0	ENSG00000260276	0.889942	1	Brain_Substantia_nigra
GTExv8.EUR.Brain_Cortex	/stornext/Bioinf/data/lab_bahlo/users/gerring.z/twas/weights/GTExv8.EUR.Brain_Cortex/ENSG00000230316.6.wgt.RDat	ENSG00000230316.6	7	122304572	122304573	0.3108	rs17524836	2.92	rs17144133	0.362237	-8.2	1.025	330	330	susie	0.36	8.6e-20	-1.025	0.30536	0	0.998	0	0.001	0.002	ENSG00000230316	0.889942	1	Brain_Cortex
GTExv8.EUR.Brain_Cerebellum	/stornext/Bioinf/data/lab_bahlo/users/gerring.z/twas/weights/GTExv8.EUR.Brain_Cerebellum/ENSG00000270116.1.wgt.RDat	ENSG00000270116.1	21	37100813	37100814	0.1798	rs2409889	-2.69	rs4816562	0.03265	3.78	1.025	437	1	top1	0.033	0.0075	1.025	0.30536	0.967	0.032	0.001	0	0	ENSG00000270116	0.889942	1	Brain_Cerebellum
GTExv8.EUR.Brain_Anterior_cingulate_cortex_BA24	/stornext/Bioinf/data/lab_bahlo/users/gerring.z/twas/weights/GTExv8.EUR.Brain_Anterior_cingulate_cortex_BA24/ENSG00000173567.14.wgt.RDat	ENSG00000173567.14	2	26346587	26346588	0.2126	rs12105041	2.48	rs7603413	-0.006910	3.07	0.498	344	344	susie	0.049	0.0057	1.02497	0.305376	0.928	0.071	0.001	0	0	ENSG00000173567	0.889942	1	Brain_Anterior_cingulate_cortex_BA24
GTExv8.EUR.Brain_Spinal_cord_cervical_c-1	/stornext/Bioinf/data/lab_bahlo/users/gerring.z/twas/weights/GTExv8.EUR.Brain_Spinal_cord_cervical_c-1/ENSG00000234418.1.wgt.RDat	ENSG00000234418.1	7	122216346	122216347	0.262	rs17524836	2.92	rs17144133	0.27336	-5.69	1.025	327	327	susie	0.28	1e-09	-1.025	0.30538	0.132	0.866	0	0.001	0.001	ENSG00000234418	0.889942	1	Brain_Spinal_cord_cervical_c-1
GTExv8.EUR.Brain_Cortex	/stornext/Bioinf/data/lab_bahlo/users/gerring.z/twas/weights/GTExv8.EUR.Brain_Cortex/ENSG00000235007.2.wgt.RDat	ENSG00000235007.2	9	129258353	129258354	0.2062	rs1147359	3.70	rs10988304	-5.28e-03	3.39	1.086	421	421	susie	0.0033	0.21	1.0248	0.30544	0.93	0.063	0.006	0	0.001	ENSG00000235007	0.889981	1	Brain_Cortex
GTExv8.EUR.Brain_Putamen_basal_ganglia	/stornext/Bioinf/data/lab_bahlo/users/gerring.z/twas/weights/GTExv8.EUR.Brain_Putamen_basal_ganglia/ENSG00000272324.5.wgt.RDat	ENSG00000272324.5	5	10767623	10767624	0.25	rs6884431	3.19	rs1010574	0.168394	-5.59	-1.211	619	619	susie	0.18	2.1e-08	1.02401	0.30583	0.03	0.966	0	0.002	0.002	ENSG00000272324	0.890628	1	Brain_Putamen_basal_ganglia
GTExv8.EUR.Brain_Caudate_basal_ganglia	/stornext/Bioinf/data/lab_bahlo/users/gerring.z/twas/weights/GTExv8.EUR.Brain_Caudate_basal_ganglia/ENSG00000101138.11.wgt.RDat	ENSG00000101138.11	20	56392370	56392371	0.2273	rs6098930	-3.055	rs6127744	0.000545	-3.92	-1.214	565	4	lasso	0.015	0.062	1.024	0.30584	0.889	0.11	0.001	0	0	ENSG00000101138	0.890628	1	Brain_Caudate_basal_ganglia
GTExv8.EUR.Brain_Cortex	/stornext/Bioinf/data/lab_bahlo/users/gerring.z/twas/weights/GTExv8.EUR.Brain_Cortex/ENSG00000165072.9.wgt.RDat	ENSG00000165072.9	9	70043580	70043581	0.1241	rs13297876	-3.07	rs1475820	4.54e-02	3.96	-1.024	410	1	top1	0.045	0.0022	-1.024	0.30584	0.959	0.04	0.001	0	0	ENSG00000165072	0.890628	1	Brain_Cortex
GTExv8.EUR.Brain_Hypothalamus	/stornext/Bioinf/data/lab_bahlo/users/gerring.z/twas/weights/GTExv8.EUR.Brain_Hypothalamus/ENSG00000204334.7.wgt.RDat	ENSG00000204334.7	2	170783785	170783786	0.2007	rs12467360	3.37	rs7568115	3.71e-02	3.99	-1.024	437	1	top1	0.037	0.0092	-1.024	0.30584	0.957	0.042	0.001	0	0	ENSG00000204334	0.890628	1	Brain_Hypothalamus
GTExv8.EUR.Brain_Hippocampus	/stornext/Bioinf/data/lab_bahlo/users/gerring.z/twas/weights/GTExv8.EUR.Brain_Hippocampus/ENSG00000226690.7.wgt.RDat	ENSG00000226690.7	7	12483343	12483344	0.2828	rs1548882	-3.82	rs10262356	0.140309	4.65	-1.024	611	1	top1	0.14	1.4e-06	-1.024	0.30584	0.809	0.187	0.003	0.001	0	ENSG00000226690	0.890628	1	Brain_Hippocampus
GTExv8.EUR.Brain_Anterior_cingulate_cortex_BA24	/stornext/Bioinf/data/lab_bahlo/users/gerring.z/twas/weights/GTExv8.EUR.Brain_Anterior_cingulate_cortex_BA24/ENSG00000219061.4.wgt.RDat	ENSG00000219061.4	11	49839319	49839320	0.1361	rs1807793	2.45	rs12290508	0.00964	-3.17	1.035	210	210	susie	0.034	0.018	-1.0239	0.3059	0.905	0.094	0	0	0	ENSG00000219061	0.890628	1	Brain_Anterior_cingulate_cortex_BA24
GTExv8.EUR.Brain_Hippocampus	/stornext/Bioinf/data/lab_bahlo/users/gerring.z/twas/weights/GTExv8.EUR.Brain_Hippocampus/ENSG00000225649.5.wgt.RDat	ENSG00000225649.5	2	13007012	13007013	0.1957	rs13400830	2.94	rs10929823	-0.004485	3.44	-0.542	404	404	susie	0.028	0.022	-1.02378	0.305941	0.915	0.084	0.001	0	0	ENSG00000225649	0.890628	1	Brain_Hippocampus
GTExv8.EUR.Brain_Cortex	/stornext/Bioinf/data/lab_bahlo/users/gerring.z/twas/weights/GTExv8.EUR.Brain_Cortex/ENSG00000165724.5.wgt.RDat	ENSG00000165724.5	9	137590489	137590490	0.3177	rs12551367	-2.27	rs2501567	9.73e-02	-5.53	-0.200	323	323	susie	0.15	3e-08	1.0237	0.30596	0.018	0.98	0	0.001	0.002	ENSG00000165724	0.890628	1	Brain_Cortex
GTExv8.EUR.Brain_Spinal_cord_cervical_c-1	/stornext/Bioinf/data/lab_bahlo/users/gerring.z/twas/weights/GTExv8.EUR.Brain_Spinal_cord_cervical_c-1/ENSG00000259236.1.wgt.RDat	ENSG00000259236.1	15	101781988	101781989	0.238	rs714647	-2.63	rs12595678	0.04757	-4.16	0.82	354	354	susie	0.052	0.0079	-1.0237	0.30598	0.802	0.197	0.001	0	0.001	ENSG00000259236	0.890628	1	Brain_Spinal_cord_cervical_c-1
GTExv8.EUR.Brain_Amygdala	/stornext/Bioinf/data/lab_bahlo/users/gerring.z/twas/weights/GTExv8.EUR.Brain_Amygdala/ENSG00000138434.16.wgt.RDat	ENSG00000138434.16	2	181891887	181891888	0.3705	rs12988934	3.12	rs2305588	0.041424	3.95	0.645	399	399	susie	0.083	0.00089	1.02336	0.30614	0.872	0.127	0.001	0	0	ENSG00000138434	0.890863	1	Brain_Amygdala
GTExv8.EUR.Brain_Cerebellar_Hemisphere	/stornext/Bioinf/data/lab_bahlo/users/gerring.z/twas/weights/GTExv8.EUR.Brain_Cerebellar_Hemisphere/ENSG00000267108.1.wgt.RDat	ENSG00000267108.1	18	12432896	12432897	0.523	rs7505615	3.2	rs12971000	0.29307	6.96	0.745	408	41	enet	0.35	1.5e-16	1.023	0.306291	0	0.998	0	0.001	0.001	ENSG00000267108	0.890863	1	Brain_Cerebellar_Hemisphere
GTExv8.EUR.Brain_Cerebellar_Hemisphere	/stornext/Bioinf/data/lab_bahlo/users/gerring.z/twas/weights/GTExv8.EUR.Brain_Cerebellar_Hemisphere/ENSG00000112941.13.wgt.RDat	ENSG00000112941.13	5	6713006	6713007	0.4146	rs4702392	-2.63	rs1003098	0.10957	-4.49	-1.023	623	1	top1	0.11	1.4e-05	1.023	0.30631	0.868	0.131	0.001	0	0	ENSG00000112941	0.890863	1	Brain_Cerebellar_Hemisphere
GTExv8.EUR.Brain_Substantia_nigra	/stornext/Bioinf/data/lab_bahlo/users/gerring.z/twas/weights/GTExv8.EUR.Brain_Substantia_nigra/ENSG00000180855.15.wgt.RDat	ENSG00000180855.15	19	12441111	12441112	0.238	rs8106123	1.88	rs17469542	0.09794	-3.98	-1.295	283	283	susie	0.13	0.00011	1.02297	0.30632	0.869	0.13	0	0	0	ENSG00000180855	0.890863	1	Brain_Substantia_nigra
GTExv8.EUR.Brain_Cerebellum	/stornext/Bioinf/data/lab_bahlo/users/gerring.z/twas/weights/GTExv8.EUR.Brain_Cerebellum/ENSG00000157036.12.wgt.RDat	ENSG00000157036.12	3	38496126	38496127	0.2981	rs9866326	3.79	rs4371464	0.208356	7.19	1.027	441	441	susie	0.24	6.1e-13	1.02271	0.306447	0	0.991	0	0.007	0.002	ENSG00000157036	0.890863	1	Brain_Cerebellum
GTExv8.EUR.Brain_Anterior_cingulate_cortex_BA24	/stornext/Bioinf/data/lab_bahlo/users/gerring.z/twas/weights/GTExv8.EUR.Brain_Anterior_cingulate_cortex_BA24/ENSG00000231050.1.wgt.RDat	ENSG00000231050.1	1	1891470	1891471	0.3701	rs6687029	3.99	rs34238514	2.39e-01	-6.26	-1.148	315	315	susie	0.26	1.7e-10	1.0227	0.30645	0.002	0.988	0	0.008	0.002	ENSG00000231050	0.890863	1	Brain_Anterior_cingulate_cortex_BA24
GTExv8.EUR.Brain_Amygdala	/stornext/Bioinf/data/lab_bahlo/users/gerring.z/twas/weights/GTExv8.EUR.Brain_Amygdala/ENSG00000111452.12.wgt.RDat	ENSG00000111452.12	12	130953906	130953907	0.502	rs11061417	3.26	rs3847691	-0.000272	3.67	-1.408	629	27	enet	0.085	0.00078	-1.02249	0.30655	0.885	0.114	0.001	0	0	ENSG00000111452	0.890863	1	Brain_Amygdala
GTExv8.EUR.Brain_Anterior_cingulate_cortex_BA24	/stornext/Bioinf/data/lab_bahlo/users/gerring.z/twas/weights/GTExv8.EUR.Brain_Anterior_cingulate_cortex_BA24/ENSG00000259721.1.wgt.RDat	ENSG00000259721.1	15	32719006	32719007	0.2289	rs6494593	3.22	rs4779584	0.128883	-4.58	1.022	462	1	top1	0.13	1.1e-05	-1.022	0.30678	0.864	0.134	0.001	0	0	ENSG00000259721	0.890863	1	Brain_Anterior_cingulate_cortex_BA24
GTExv8.EUR.Brain_Frontal_Cortex_BA9	/stornext/Bioinf/data/lab_bahlo/users/gerring.z/twas/weights/GTExv8.EUR.Brain_Frontal_Cortex_BA9/ENSG00000229766.6.wgt.RDat	ENSG00000229766.6	20	8019222	8019223	0.2151	rs4816049	-2.500	rs761007	-0.002078	-3.29	-0.6490	521	33	enet	0.013	0.084	-1.022	0.3068	0.916	0.083	0.001	0	0	ENSG00000229766	0.890863	1	Brain_Frontal_Cortex_BA9
GTExv8.EUR.Brain_Cerebellar_Hemisphere	/stornext/Bioinf/data/lab_bahlo/users/gerring.z/twas/weights/GTExv8.EUR.Brain_Cerebellar_Hemisphere/ENSG00000071242.11.wgt.RDat	ENSG00000071242.11	6	166906450	166906451	0.287	rs9348236	-3.23	rs3799670	0.00678	-4.42	1.136	684	6	lasso	0.051	0.0025	-1.0217	0.30693	0.711	0.286	0.001	0.001	0.001	ENSG00000071242	0.890863	1	Brain_Cerebellar_Hemisphere
GTExv8.EUR.Brain_Putamen_basal_ganglia	/stornext/Bioinf/data/lab_bahlo/users/gerring.z/twas/weights/GTExv8.EUR.Brain_Putamen_basal_ganglia/ENSG00000052795.12.wgt.RDat	ENSG00000052795.12	4	158769137	158769138	0.1524	rs16999138	-2.55	rs4690916	0.058399	-4.47	0.005	266	266	susie	0.071	0.00053	1.0212	0.307	0.484	0.513	0.001	0.001	0.001	ENSG00000052795	0.890863	1	Brain_Putamen_basal_ganglia
GTExv8.EUR.Brain_Cerebellum	/stornext/Bioinf/data/lab_bahlo/users/gerring.z/twas/weights/GTExv8.EUR.Brain_Cerebellum/ENSG00000100426.6.wgt.RDat	ENSG00000100426.6	22	49853841	49853842	0.2485	rs138809	-3.1	rs7287579	0.233601	-7.11	-0.754	491	491	susie	0.25	1.1e-13	1.0214	0.307	0	0.997	0	0.001	0.002	ENSG00000100426	0.890863	1	Brain_Cerebellum
GTExv8.EUR.Brain_Nucleus_accumbens_basal_ganglia	/stornext/Bioinf/data/lab_bahlo/users/gerring.z/twas/weights/GTExv8.EUR.Brain_Nucleus_accumbens_basal_ganglia/ENSG00000161888.11.wgt.RDat	ENSG00000161888.11	19	11155807	11155808	0.3292	rs13465	-3.73	rs892114	0.110006	-4.92	-1.021	382	1	top1	0.11	3e-06	1.021	0.307	0.568	0.427	0.002	0.002	0.001	ENSG00000161888	0.890863	1	Brain_Nucleus_accumbens_basal_ganglia
GTExv8.EUR.Brain_Hippocampus	/stornext/Bioinf/data/lab_bahlo/users/gerring.z/twas/weights/GTExv8.EUR.Brain_Hippocampus/ENSG00000172992.11.wgt.RDat	ENSG00000172992.11	17	45061108	45061109	0.3541	rs1867286	3.77	rs9898793	0.0665	-4.98	-0.369	324	8	lasso	0.16	2.3e-07	1.0223	0.307	0.376	0.62	0.001	0.002	0.002	ENSG00000172992	0.890863	1	Brain_Hippocampus
GTExv8.EUR.Brain_Cortex	/stornext/Bioinf/data/lab_bahlo/users/gerring.z/twas/weights/GTExv8.EUR.Brain_Cortex/ENSG00000180398.11.wgt.RDat	ENSG00000180398.11	2	46941854	46941855	0.7707	rs1723487	2.81	rs11890177	6.44e-01	-10.84	-1.02100	554	1	top1	0.64	1.2e-42	1.021	0.307	0	0.997	0	0.001	0.002	ENSG00000180398	0.890863	1	Brain_Cortex
GTExv8.EUR.Brain_Cerebellar_Hemisphere	/stornext/Bioinf/data/lab_bahlo/users/gerring.z/twas/weights/GTExv8.EUR.Brain_Cerebellar_Hemisphere/ENSG00000240024.5.wgt.RDat	ENSG00000240024.5	3	183447607	183447608	0.3103	rs9882050	-2.61	rs4859190	0.161	-6.28	-0.94	416	5	lasso	0.27	1.2e-12	1.02094	0.307	0.001	0.997	0	0.001	0.001	ENSG00000240024	0.890863	1	Brain_Cerebellar_Hemisphere
GTExv8.EUR.Brain_Cerebellar_Hemisphere	/stornext/Bioinf/data/lab_bahlo/users/gerring.z/twas/weights/GTExv8.EUR.Brain_Cerebellar_Hemisphere/ENSG00000241131.1.wgt.RDat	ENSG00000241131.1	3	148078158	148078159	0.3739	rs2319335	3.78	rs15606	0.247	6.26	1.022	332	1	top1	0.25	2.1e-11	1.022	0.307	0.005	0.991	0	0.002	0.002	ENSG00000241131	0.890863	1	Brain_Cerebellar_Hemisphere
GTExv8.EUR.Brain_Hypothalamus	/stornext/Bioinf/data/lab_bahlo/users/gerring.z/twas/weights/GTExv8.EUR.Brain_Hypothalamus/ENSG00000251129.1.wgt.RDat	ENSG00000251129.1	4	31997396	31997397	0.6	rs10434422	-2.58	rs13108845	0.446066	8.44	0.906	371	371	susie	0.46	2.5e-22	1.0215	0.30701	0	0.997	0	0.001	0.002	ENSG00000251129	0.890863	1	Brain_Hypothalamus
GTExv8.EUR.Brain_Anterior_cingulate_cortex_BA24	/stornext/Bioinf/data/lab_bahlo/users/gerring.z/twas/weights/GTExv8.EUR.Brain_Anterior_cingulate_cortex_BA24/ENSG00000110871.14.wgt.RDat	ENSG00000110871.14	12	120534349	120534350	0.2868	rs497457	-2.48	rs2235218	0.231946	5.77	1.058	394	394	susie	0.24	1.1e-09	1.0212	0.30716	0.004	0.993	0	0.001	0.002	ENSG00000110871	0.890863	1	Brain_Anterior_cingulate_cortex_BA24
GTExv8.EUR.Brain_Anterior_cingulate_cortex_BA24	/stornext/Bioinf/data/lab_bahlo/users/gerring.z/twas/weights/GTExv8.EUR.Brain_Anterior_cingulate_cortex_BA24/ENSG00000106624.10.wgt.RDat	ENSG00000106624.10	7	44104360	44104361	0.2968	rs12535537	-2.58	rs9784990	0.196	5.26	-1.021	350	1	top1	0.2	4.7e-08	-1.021	0.30725	0.372	0.626	0	0	0.001	ENSG00000106624	0.890863	1	Brain_Anterior_cingulate_cortex_BA24
GTExv8.EUR.Brain_Cortex	/stornext/Bioinf/data/lab_bahlo/users/gerring.z/twas/weights/GTExv8.EUR.Brain_Cortex/ENSG00000253210.1.wgt.RDat	ENSG00000253210.1	8	141129960	141129961	0.4679	rs1045303	2.46	rs7009780	0.258231	-7.02	-1.021	429	1	top1	0.26	1.3e-13	1.021	0.30725	0	0.997	0	0.001	0.002	ENSG00000253210	0.890863	1	Brain_Cortex
GTExv8.EUR.Brain_Amygdala	/stornext/Bioinf/data/lab_bahlo/users/gerring.z/twas/weights/GTExv8.EUR.Brain_Amygdala/ENSG00000272459.1.wgt.RDat	ENSG00000272459.1	5	177554823	177554824	0.334	rs10463063	-3.05	rs7703727	0.146587	4.55	-0.511	241	37	enet	0.17	1.7e-06	-1.02074	0.30738	0.579	0.42	0	0	0.001	ENSG00000272459	0.891092	1	Brain_Amygdala
GTExv8.EUR.Brain_Substantia_nigra	/stornext/Bioinf/data/lab_bahlo/users/gerring.z/twas/weights/GTExv8.EUR.Brain_Substantia_nigra/ENSG00000166006.12.wgt.RDat	ENSG00000166006.12	12	75209867	75209868	0.263	rs4296072	-2.96	rs7970843	-0.0098	-3.34	-1.683	412	35	enet	0.0035	0.25	1.0202	0.3076	0.925	0.074	0.001	0	0	ENSG00000166006	0.891383	1	Brain_Substantia_nigra
GTExv8.EUR.Brain_Anterior_cingulate_cortex_BA24	/stornext/Bioinf/data/lab_bahlo/users/gerring.z/twas/weights/GTExv8.EUR.Brain_Anterior_cingulate_cortex_BA24/ENSG00000213608.5.wgt.RDat	ENSG00000213608.5	4	83477523	83477524	0.221	rs6815226	-3.07	rs1494961	0.01976	3.67	-0.686	403	35	enet	0.035	0.017	-1.02021	0.30763	0.882	0.117	0.001	0	0	ENSG00000213608	0.891383	1	Brain_Anterior_cingulate_cortex_BA24
GTExv8.EUR.Brain_Putamen_basal_ganglia	/stornext/Bioinf/data/lab_bahlo/users/gerring.z/twas/weights/GTExv8.EUR.Brain_Putamen_basal_ganglia/ENSG00000170855.3.wgt.RDat	ENSG00000170855.3	12	120446411	120446412	0.1382	rs497457	-2.48	rs2235217	0.061254	4.21	1.006	387	387	susie	0.081	0.00022	1.0201	0.30766	0.584	0.415	0	0	0.001	ENSG00000170855	0.891383	1	Brain_Putamen_basal_ganglia
GTExv8.EUR.Brain_Putamen_basal_ganglia	/stornext/Bioinf/data/lab_bahlo/users/gerring.z/twas/weights/GTExv8.EUR.Brain_Putamen_basal_ganglia/ENSG00000271119.1.wgt.RDat	ENSG00000271119.1	5	1594625	1594626	0.2897	rs11564771	-2.65	rs7734561	0.055611	4.38	0.489	562	6	lasso	0.092	8e-05	1.0198	0.30782	0.795	0.204	0.001	0	0	ENSG00000271119	0.891502	1	Brain_Putamen_basal_ganglia
GTExv8.EUR.Brain_Cerebellum	/stornext/Bioinf/data/lab_bahlo/users/gerring.z/twas/weights/GTExv8.EUR.Brain_Cerebellum/ENSG00000169032.9.wgt.RDat	ENSG00000169032.9	15	66386816	66386817	0.1611	rs333603	2.87	rs3087660	0.019274	3.78	-0.42900	520	520	susie	0.039	0.004	-1.0195	0.30796	0.9	0.099	0.001	0	0	ENSG00000169032	0.891502	1	Brain_Cerebellum
GTExv8.EUR.Brain_Cerebellum	/stornext/Bioinf/data/lab_bahlo/users/gerring.z/twas/weights/GTExv8.EUR.Brain_Cerebellum/ENSG00000268545.1.wgt.RDat	ENSG00000268545.1	19	57459911	57459912	0.1689	rs2239986	3.29	rs11084499	0.089896	-4.53	1.019	488	1	top1	0.09	1.7e-05	-1.019	0.308	0.831	0.166	0.001	0	0	ENSG00000268545	0.891502	1	Brain_Cerebellum
GTExv8.EUR.Brain_Cerebellum	/stornext/Bioinf/data/lab_bahlo/users/gerring.z/twas/weights/GTExv8.EUR.Brain_Cerebellum/ENSG00000174574.15.wgt.RDat	ENSG00000174574.15	1	38991222	38991223	0.2166	rs7539940	2.91	rs12142033	3.06e-02	-4.44	0.10000	390	35	enet	0.06	0.00041	1.01935	0.308036	0.72	0.279	0.001	0	0	ENSG00000174574	0.891502	1	Brain_Cerebellum
GTExv8.EUR.Brain_Cortex	/stornext/Bioinf/data/lab_bahlo/users/gerring.z/twas/weights/GTExv8.EUR.Brain_Cortex/ENSG00000108176.14.wgt.RDat	ENSG00000108176.14	10	67838165	67838166	0.2047	rs1909655	2.9	rs16924888	0.140084	-5.44	1.026	357	357	susie	0.14	9.1e-08	-1.01932	0.308052	0.032	0.965	0	0.001	0.002	ENSG00000108176	0.891503	1	Brain_Cortex
GTExv8.EUR.Brain_Caudate_basal_ganglia	/stornext/Bioinf/data/lab_bahlo/users/gerring.z/twas/weights/GTExv8.EUR.Brain_Caudate_basal_ganglia/ENSG00000215283.3.wgt.RDat	ENSG00000215283.3	9	36304923	36304924	0.231	rs7869658	2.88	rs4879960	-0.000580	2.99	-1.030	392	392	susie	0.051	0.0016	1.01926	0.30808	0.946	0.052	0.001	0	0	ENSG00000215283	0.891523	1	Brain_Caudate_basal_ganglia
GTExv8.EUR.Brain_Cerebellar_Hemisphere	/stornext/Bioinf/data/lab_bahlo/users/gerring.z/twas/weights/GTExv8.EUR.Brain_Cerebellar_Hemisphere/ENSG00000197776.7.wgt.RDat	ENSG00000197776.7	14	49693104	49693105	0.165	rs6572597	-2.89	rs10146791	0.05611	4.44	-1.019	382	1	top1	0.056	0.0016	-1.019	0.3082	0.892	0.107	0.001	0	0	ENSG00000197776	0.89157	1	Brain_Cerebellar_Hemisphere
GTExv8.EUR.Brain_Hippocampus	/stornext/Bioinf/data/lab_bahlo/users/gerring.z/twas/weights/GTExv8.EUR.Brain_Hippocampus/ENSG00000230519.2.wgt.RDat	ENSG00000230519.2	12	27702337	27702338	0.2447	rs10771350	3.19	rs10492364	0.0327	3.95	1.134	540	7	lasso	0.082	0.00023	1.01881	0.308295	0.902	0.096	0.001	0	0	ENSG00000230519	0.891753	1	Brain_Hippocampus
GTExv8.EUR.Brain_Frontal_Cortex_BA9	/stornext/Bioinf/data/lab_bahlo/users/gerring.z/twas/weights/GTExv8.EUR.Brain_Frontal_Cortex_BA9/ENSG00000115902.10.wgt.RDat	ENSG00000115902.10	2	64988476	64988477	0.321	rs4513276	-3.16	rs10490211	2.57e-02	-3.73	-1.174	415	33	enet	0.069	0.00052	1.01817	0.308598	0.923	0.074	0.002	0	0	ENSG00000115902	0.891996	1	Brain_Frontal_Cortex_BA9
GTExv8.EUR.Brain_Cerebellar_Hemisphere	/stornext/Bioinf/data/lab_bahlo/users/gerring.z/twas/weights/GTExv8.EUR.Brain_Cerebellar_Hemisphere/ENSG00000266258.1.wgt.RDat	ENSG00000266258.1	18	70335438	70335439	0.2342	rs1788114	2.73	rs4891842	0.16615	5.29	-1.018	408	1	top1	0.17	7e-08	-1.018	0.308678	0.279	0.718	0	0.001	0.001	ENSG00000266258	0.891996	1	Brain_Cerebellar_Hemisphere
GTExv8.EUR.Brain_Cerebellum	/stornext/Bioinf/data/lab_bahlo/users/gerring.z/twas/weights/GTExv8.EUR.Brain_Cerebellum/ENSG00000170242.17.wgt.RDat	ENSG00000170242.17	11	11841422	11841423	0.2176	rs4910407	3.43	rs11022029	0.006495	3.95	-0.201	835	6	lasso	0.015	0.051	-1.01797	0.308692	0.792	0.204	0.002	0.001	0	ENSG00000170242	0.891996	1	Brain_Cerebellum
GTExv8.EUR.Brain_Cerebellum	/stornext/Bioinf/data/lab_bahlo/users/gerring.z/twas/weights/GTExv8.EUR.Brain_Cerebellum/ENSG00000081870.11.wgt.RDat	ENSG00000081870.11	1	53945928	53945929	0.2303	rs797910	-2.98	rs6694281	-5.33e-03	3.41	-0.22600	493	493	susie	0.02	0.03	-1.01794	0.308706	0.924	0.075	0.001	0	0	ENSG00000081870	0.891996	1	Brain_Cerebellum
GTExv8.EUR.Brain_Nucleus_accumbens_basal_ganglia	/stornext/Bioinf/data/lab_bahlo/users/gerring.z/twas/weights/GTExv8.EUR.Brain_Nucleus_accumbens_basal_ganglia/ENSG00000182118.7.wgt.RDat	ENSG00000182118.7	1	231040245	231040246	0.6184	rs853443	3.06	rs6660782	2.53e-01	7.47	-0.58800	599	27	enet	0.37	9.7e-20	-1.01753	0.3089	0	0.997	0	0.001	0.001	ENSG00000182118	0.892169	1	Brain_Nucleus_accumbens_basal_ganglia
GTExv8.EUR.Brain_Caudate_basal_ganglia	/stornext/Bioinf/data/lab_bahlo/users/gerring.z/twas/weights/GTExv8.EUR.Brain_Caudate_basal_ganglia/ENSG00000139055.6.wgt.RDat	ENSG00000139055.6	12	14939081	14939082	0.1973	rs2900333	2.89	rs2445370	0.00435	-4.05	-0.416	385	385	susie	0.027	0.017	1.01748	0.30892	0.649	0.349	0.001	0.001	0.001	ENSG00000139055	0.892169	1	Brain_Caudate_basal_ganglia
GTExv8.EUR.Brain_Nucleus_accumbens_basal_ganglia	/stornext/Bioinf/data/lab_bahlo/users/gerring.z/twas/weights/GTExv8.EUR.Brain_Nucleus_accumbens_basal_ganglia/ENSG00000273243.1.wgt.RDat	ENSG00000273243.1	22	45156010	45156011	0.2654	rs132821	2.64	rs2742624	-0.00491	3.44	0.112	659	7	lasso	0.012	0.079	1.01738	0.308973	0.919	0.079	0.001	0	0	ENSG00000273243	0.892169	1	Brain_Nucleus_accumbens_basal_ganglia
GTExv8.EUR.Brain_Spinal_cord_cervical_c-1	/stornext/Bioinf/data/lab_bahlo/users/gerring.z/twas/weights/GTExv8.EUR.Brain_Spinal_cord_cervical_c-1/ENSG00000224858.5.wgt.RDat	ENSG00000224858.5	3	37017013	37017014	0.1384	rs7615553	-3.58	rs7616160	-0.000187	-3.47	-0.246	407	407	susie	0.062	0.0043	1.01793	0.309	0.836	0.162	0.001	0	0	ENSG00000224858	0.892169	1	Brain_Spinal_cord_cervical_c-1
GTExv8.EUR.Brain_Caudate_basal_ganglia	/stornext/Bioinf/data/lab_bahlo/users/gerring.z/twas/weights/GTExv8.EUR.Brain_Caudate_basal_ganglia/ENSG00000257103.8.wgt.RDat	ENSG00000257103.8	19	34172503	34172504	0.1615	rs571620	3.54	rs8103093	-0.005242	3.87	-1.017	406	1	lasso	0.011	0.091	-1.017	0.309	0.836	0.161	0.002	0	0.001	ENSG00000257103	0.892169	1	Brain_Caudate_basal_ganglia
GTExv8.EUR.Brain_Cerebellum	/stornext/Bioinf/data/lab_bahlo/users/gerring.z/twas/weights/GTExv8.EUR.Brain_Cerebellum/ENSG00000268581.1.wgt.RDat	ENSG00000268581.1	19	51119986	51119987	0.5146	rs12461904	-2.99	rs10405562	0.087187	5.13	1.018	616	1	top1	0.087	2.3e-05	1.018	0.309	0.351	0.646	0.001	0.001	0.001	ENSG00000268581	0.892169	1	Brain_Cerebellum
GTExv8.EUR.Brain_Cortex	/stornext/Bioinf/data/lab_bahlo/users/gerring.z/twas/weights/GTExv8.EUR.Brain_Cortex/ENSG00000176623.11.wgt.RDat	ENSG00000176623.11	8	86514356	86514357	0.3423	rs13266487	-3.68	rs6471309	0.272220	7.10	1.017	438	1	top1	0.27	2.2e-14	1.017	0.30915	0	0.995	0	0.004	0.002	ENSG00000176623	0.89231	1	Brain_Cortex
GTExv8.EUR.Brain_Hippocampus	/stornext/Bioinf/data/lab_bahlo/users/gerring.z/twas/weights/GTExv8.EUR.Brain_Hippocampus/ENSG00000150656.14.wgt.RDat	ENSG00000150656.14	18	74534439	74534440	0.225	rs12962578	-3.76	rs4892208	0.03117	3.66	-1.586	539	4	lasso	0.049	0.0037	-1.0168	0.3092	0.909	0.085	0.005	0	0.001	ENSG00000150656	0.89231	1	Brain_Hippocampus
GTExv8.EUR.Brain_Nucleus_accumbens_basal_ganglia	/stornext/Bioinf/data/lab_bahlo/users/gerring.z/twas/weights/GTExv8.EUR.Brain_Nucleus_accumbens_basal_ganglia/ENSG00000151967.18.wgt.RDat	ENSG00000151967.18	3	159839860	159839861	0.144	rs4679856	2.39	rs11918254	0.05447	-4.41	0.924	352	352	susie	0.078	8.5e-05	-1.01677	0.30926	0.671	0.328	0	0	0.001	ENSG00000151967	0.89231	1	Brain_Nucleus_accumbens_basal_ganglia
GTExv8.EUR.Brain_Frontal_Cortex_BA9	/stornext/Bioinf/data/lab_bahlo/users/gerring.z/twas/weights/GTExv8.EUR.Brain_Frontal_Cortex_BA9/ENSG00000050393.11.wgt.RDat	ENSG00000050393.11	6	13814567	13814568	0.5849	rs10223600	2.54	rs6924799	0.145412	6.30	0.851	473	7	lasso	0.26	4.2e-12	1.0167	0.3093	0.002	0.996	0	0.001	0.001	ENSG00000050393	0.89231	1	Brain_Frontal_Cortex_BA9
GTExv8.EUR.Brain_Nucleus_accumbens_basal_ganglia	/stornext/Bioinf/data/lab_bahlo/users/gerring.z/twas/weights/GTExv8.EUR.Brain_Nucleus_accumbens_basal_ganglia/ENSG00000177822.7.wgt.RDat	ENSG00000177822.7	4	182145248	182145249	0.32	rs17072184	3.36	rs2309626	0.075216	5.36	0.272	639	41	enet	0.18	1.4e-09	-1.01661	0.309339	0.142	0.854	0	0.002	0.001	ENSG00000177822	0.89231	1	Brain_Nucleus_accumbens_basal_ganglia
GTExv8.EUR.Brain_Putamen_basal_ganglia	/stornext/Bioinf/data/lab_bahlo/users/gerring.z/twas/weights/GTExv8.EUR.Brain_Putamen_basal_ganglia/ENSG00000223542.1.wgt.RDat	ENSG00000223542.1	6	133439463	133439464	0.431	rs1208228	-2.51	rs9402514	0.101315	-5.16	-0.104	426	28	enet	0.2	2.6e-09	-1.01634	0.309467	0.223	0.773	0	0.001	0.003	ENSG00000223542	0.89231	1	Brain_Putamen_basal_ganglia
GTExv8.EUR.Brain_Nucleus_accumbens_basal_ganglia	/stornext/Bioinf/data/lab_bahlo/users/gerring.z/twas/weights/GTExv8.EUR.Brain_Nucleus_accumbens_basal_ganglia/ENSG00000102595.19.wgt.RDat	ENSG00000102595.19	13	96053481	96053482	0.1045	rs12583796	-2.94	rs2389663	-0.004945	3.27	-1.26	327	23	enet	0.012	0.075	-1.0163	0.30947	0.908	0.09	0.001	0	0	ENSG00000102595	0.89231	1	Brain_Nucleus_accumbens_basal_ganglia
GTExv8.EUR.Brain_Cerebellar_Hemisphere	/stornext/Bioinf/data/lab_bahlo/users/gerring.z/twas/weights/GTExv8.EUR.Brain_Cerebellar_Hemisphere/ENSG00000254651.1.wgt.RDat	ENSG00000254651.1	11	45399447	45399448	0.5	rs4755919	2.9	rs11038440	0.310239	-7.71	-1.015	497	497	susie	0.33	3.1e-15	1.0163	0.30948	0	0.997	0	0.001	0.002	ENSG00000254651	0.89231	1	Brain_Cerebellar_Hemisphere
GTExv8.EUR.Brain_Putamen_basal_ganglia	/stornext/Bioinf/data/lab_bahlo/users/gerring.z/twas/weights/GTExv8.EUR.Brain_Putamen_basal_ganglia/ENSG00000260439.1.wgt.RDat	ENSG00000260439.1	16	921032	921033	0.2269	rs2887538	-3.01	rs7202025	0.10231	4.47	1.016	424	1	top1	0.1	3.3e-05	1.016	0.309629	0.885	0.113	0.001	0	0	ENSG00000260439	0.89231	1	Brain_Putamen_basal_ganglia
GTExv8.EUR.Brain_Cortex	/stornext/Bioinf/data/lab_bahlo/users/gerring.z/twas/weights/GTExv8.EUR.Brain_Cortex/ENSG00000081803.15.wgt.RDat	ENSG00000081803.15	7	122886758	122886759	0.0966	rs13247719	-2.66	rs10500090	-0.000483	-3.38	0.729	350	350	susie	0.019	0.034	-1.016	0.30963	0.901	0.098	0.001	0	0	ENSG00000081803	0.89231	1	Brain_Cortex
GTExv8.EUR.Brain_Cerebellum	/stornext/Bioinf/data/lab_bahlo/users/gerring.z/twas/weights/GTExv8.EUR.Brain_Cerebellum/ENSG00000082293.12.wgt.RDat	ENSG00000082293.12	6	69866570	69866571	0.1826	rs9454817	4.07	rs7773157	0.057719	-4.08	1.016	506	1	top1	0.058	0.00053	-1.016	0.30963	0.925	0.055	0.018	0.001	0.001	ENSG00000082293	0.89231	1	Brain_Cerebellum
GTExv8.EUR.Brain_Cortex	/stornext/Bioinf/data/lab_bahlo/users/gerring.z/twas/weights/GTExv8.EUR.Brain_Cortex/ENSG00000138688.15.wgt.RDat	ENSG00000138688.15	4	122152332	122152333	0.1409	rs13140551	-3.46	rs17388568	0.082268	-4.65	-1.225	317	317	susie	0.087	3e-05	1.01593	0.309664	0.443	0.554	0.001	0.001	0.001	ENSG00000138688	0.89231	1	Brain_Cortex
GTExv8.EUR.Brain_Cerebellum	/stornext/Bioinf/data/lab_bahlo/users/gerring.z/twas/weights/GTExv8.EUR.Brain_Cerebellum/ENSG00000137648.17.wgt.RDat	ENSG00000137648.17	11	118077011	118077012	0.2747	rs10892221	-2.63	rs628269	0.000284	3.29	-1.744	576	576	susie	0.051	0.0011	-1.01584	0.309708	0.933	0.066	0.001	0	0	ENSG00000137648	0.89231	1	Brain_Cerebellum
GTExv8.EUR.Brain_Frontal_Cortex_BA9	/stornext/Bioinf/data/lab_bahlo/users/gerring.z/twas/weights/GTExv8.EUR.Brain_Frontal_Cortex_BA9/ENSG00000119986.6.wgt.RDat	ENSG00000119986.6	10	97687322	97687323	0.361	rs7093801	-2.86	rs4919129	0.211	5.9	-0.817	444	6	lasso	0.25	1.7e-11	-1.0157	0.30977	0.025	0.973	0	0.001	0.001	ENSG00000119986	0.89231	1	Brain_Frontal_Cortex_BA9
GTExv8.EUR.Brain_Hypothalamus	/stornext/Bioinf/data/lab_bahlo/users/gerring.z/twas/weights/GTExv8.EUR.Brain_Hypothalamus/ENSG00000214198.8.wgt.RDat	ENSG00000214198.8	12	103930105	103930106	0.2282	rs4393415	-3.14	rs1165678	0.00748	3.88	-0.74	614	614	susie	0.042	0.0058	-1.01529	0.30997	0.849	0.149	0.002	0	0	ENSG00000214198	0.89231	1	Brain_Hypothalamus
GTExv8.EUR.Brain_Cortex	/stornext/Bioinf/data/lab_bahlo/users/gerring.z/twas/weights/GTExv8.EUR.Brain_Cortex/ENSG00000273302.1.wgt.RDat	ENSG00000273302.1	2	61199978	61199979	0.0576	rs2698190	2.75	rs1177290	6.54e-03	-4.00	0.96200	303	303	susie	0.0098	0.095	-1.01512	0.31	0.742	0.257	0	0	0	ENSG00000273302	0.89231	1	Brain_Cortex
GTExv8.EUR.Brain_Cerebellar_Hemisphere	/stornext/Bioinf/data/lab_bahlo/users/gerring.z/twas/weights/GTExv8.EUR.Brain_Cerebellar_Hemisphere/ENSG00000279330.1.wgt.RDat	ENSG00000279330.1	16	3273608	3273609	0.5386	rs2717694	3	rs224225	0.241055	-6.82	-1.298	382	16	enet	0.29	1.4e-13	1.01516	0.31	0	0.997	0	0.001	0.002	ENSG00000279330	0.89231	1	Brain_Cerebellar_Hemisphere
GTExv8.EUR.Brain_Cerebellum	/stornext/Bioinf/data/lab_bahlo/users/gerring.z/twas/weights/GTExv8.EUR.Brain_Cerebellum/ENSG00000133983.14.wgt.RDat	ENSG00000133983.14	14	70359730	70359731	0.1994	rs2332432	-2.78	rs11622440	0.123	-5.18	-1.015	565	1	top1	0.12	5.1e-07	1.015	0.3101	0.307	0.691	0	0.001	0.001	ENSG00000133983	0.89231	1	Brain_Cerebellum
GTExv8.EUR.Brain_Cerebellum	/stornext/Bioinf/data/lab_bahlo/users/gerring.z/twas/weights/GTExv8.EUR.Brain_Cerebellum/ENSG00000140090.17.wgt.RDat	ENSG00000140090.17	14	92322580	92322581	0.3062	rs4904858	-2.77	rs7149431	0.223	6.67	1.015	556	1	top1	0.22	4.5e-12	1.015	0.3101	0	0.997	0	0.001	0.002	ENSG00000140090	0.89231	1	Brain_Cerebellum
GTExv8.EUR.Brain_Cortex	/stornext/Bioinf/data/lab_bahlo/users/gerring.z/twas/weights/GTExv8.EUR.Brain_Cortex/ENSG00000163291.14.wgt.RDat	ENSG00000163291.14	4	78939437	78939438	0.1917	rs890303	-2.76	rs13108247	0.081964	4.65	1.015	349	1	top1	0.082	5e-05	1.015	0.310106	0.777	0.222	0	0	0	ENSG00000163291	0.89231	1	Brain_Cortex
GTExv8.EUR.Brain_Cerebellum	/stornext/Bioinf/data/lab_bahlo/users/gerring.z/twas/weights/GTExv8.EUR.Brain_Cerebellum/ENSG00000271086.5.wgt.RDat	ENSG00000271086.5	9	99377239	99377240	0.2482	rs927580	-2.57	rs10819657	0.07703	4.74	-1.015	347	1	top1	0.077	6.8e-05	-1.015	0.310106	0.716	0.282	0	0	0	ENSG00000271086	0.89231	1	Brain_Cerebellum
GTExv8.EUR.Brain_Nucleus_accumbens_basal_ganglia	/stornext/Bioinf/data/lab_bahlo/users/gerring.z/twas/weights/GTExv8.EUR.Brain_Nucleus_accumbens_basal_ganglia/ENSG00000111802.13.wgt.RDat	ENSG00000111802.13	6	24667032	24667033	0.2931	rs9295620	3.14	rs1047782	0.16892	5.72	-1.015	612	1	top1	0.17	5.4e-09	-1.015	0.31011	0.042	0.953	0	0.003	0.002	ENSG00000111802	0.89231	1	Brain_Nucleus_accumbens_basal_ganglia
GTExv8.EUR.Brain_Nucleus_accumbens_basal_ganglia	/stornext/Bioinf/data/lab_bahlo/users/gerring.z/twas/weights/GTExv8.EUR.Brain_Nucleus_accumbens_basal_ganglia/ENSG00000121769.7.wgt.RDat	ENSG00000121769.7	1	31376849	31376850	0.0759	rs2025600	2.20	rs2297884	9.39e-02	-4.36	1.01500	388	1	top1	0.094	1.6e-05	-1.015	0.31011	0.901	0.098	0.001	0	0	ENSG00000121769	0.89231	1	Brain_Nucleus_accumbens_basal_ganglia
GTExv8.EUR.Brain_Hippocampus	/stornext/Bioinf/data/lab_bahlo/users/gerring.z/twas/weights/GTExv8.EUR.Brain_Hippocampus/ENSG00000154080.13.wgt.RDat	ENSG00000154080.13	18	27185316	27185317	0.239	rs11659904	-2.73	rs9635978	-0.00625	3.72	0.623	566	566	susie	0.0075	0.15	1.0147	0.3102	0.847	0.152	0.001	0	0	ENSG00000154080	0.892372	1	Brain_Hippocampus
GTExv8.EUR.Brain_Cortex	/stornext/Bioinf/data/lab_bahlo/users/gerring.z/twas/weights/GTExv8.EUR.Brain_Cortex/ENSG00000232811.1.wgt.RDat	ENSG00000232811.1	1	110943466	110943467	0.2113	rs2821557	2.86	rs11102159	1.79e-02	-3.91	1.97600	608	608	susie	0.045	0.0022	-1.01466	0.310269	0.776	0.222	0.001	0	0.001	ENSG00000232811	0.892372	1	Brain_Cortex
GTExv8.EUR.Brain_Nucleus_accumbens_basal_ganglia	/stornext/Bioinf/data/lab_bahlo/users/gerring.z/twas/weights/GTExv8.EUR.Brain_Nucleus_accumbens_basal_ganglia/ENSG00000180370.10.wgt.RDat	ENSG00000180370.10	3	196739856	196739857	0.2198	rs1212534	3.15	rs843535	-0.001286	-3.48	-1.021	406	406	susie	0.0092	0.1	1.01466	0.31027	0.862	0.136	0.001	0	0	ENSG00000180370	0.892372	1	Brain_Nucleus_accumbens_basal_ganglia
GTExv8.EUR.Brain_Cerebellar_Hemisphere	/stornext/Bioinf/data/lab_bahlo/users/gerring.z/twas/weights/GTExv8.EUR.Brain_Cerebellar_Hemisphere/ENSG00000139908.14.wgt.RDat	ENSG00000139908.14	14	24205719	24205720	0.455	rs10136993	2.76	rs2273912	0.00641	4.04	1.047	492	10	lasso	0.063	0.00091	1.01464	0.31028	0.877	0.121	0.001	0	0	ENSG00000139908	0.892372	1	Brain_Cerebellar_Hemisphere
GTExv8.EUR.Brain_Hypothalamus	/stornext/Bioinf/data/lab_bahlo/users/gerring.z/twas/weights/GTExv8.EUR.Brain_Hypothalamus/ENSG00000064763.10.wgt.RDat	ENSG00000064763.10	12	29149102	29149103	0.2374	rs10771553	2.86	rs12322549	-0.00609	3.45	1.908	557	557	susie	0.04	0.0071	1.01449	0.31035	0.873	0.125	0.001	0	0	ENSG00000064763	0.892372	1	Brain_Hypothalamus
GTExv8.EUR.Brain_Cortex	/stornext/Bioinf/data/lab_bahlo/users/gerring.z/twas/weights/GTExv8.EUR.Brain_Cortex/ENSG00000260398.1.wgt.RDat	ENSG00000260398.1	8	78605951	78605952	0.2728	rs4739109	2.21	rs1062248	0.136953	5.23	-0.959	328	328	susie	0.14	1.4e-07	-1.01439	0.3104	0.052	0.946	0	0	0.002	ENSG00000260398	0.892372	1	Brain_Cortex
GTExv8.EUR.Brain_Cortex	/stornext/Bioinf/data/lab_bahlo/users/gerring.z/twas/weights/GTExv8.EUR.Brain_Cortex/ENSG00000272636.3.wgt.RDat	ENSG00000272636.3	17	181635	181636	0.2721	rs2543777	-3.05	rs6565705	-0.00183	-3.67	-0.027	212	34	enet	0.054	0.00086	1.01428	0.310448	0.927	0.072	0.001	0	0	ENSG00000272636	0.892372	1	Brain_Cortex
GTExv8.EUR.Brain_Cerebellum	/stornext/Bioinf/data/lab_bahlo/users/gerring.z/twas/weights/GTExv8.EUR.Brain_Cerebellum/ENSG00000103876.11.wgt.RDat	ENSG00000103876.11	15	80152489	80152490	0.7174	rs12438477	-3.54	rs1533857	0.390243	-8.93	-0.22545	518	36	enet	0.45	4.4e-26	1.0142	0.31049	0	0.996	0	0.003	0.001	ENSG00000103876	0.892372	1	Brain_Cerebellum
GTExv8.EUR.Brain_Cerebellum	/stornext/Bioinf/data/lab_bahlo/users/gerring.z/twas/weights/GTExv8.EUR.Brain_Cerebellum/ENSG00000211829.9.wgt.RDat	ENSG00000211829.9	14	22463773	22463774	0.2344	rs10129606	3.07	rs2733776	0.0933	-5.86	-0.879	686	686	susie	0.17	1.6e-09	1.0141	0.3105	0.009	0.988	0	0.001	0.001	ENSG00000211829	0.892372	1	Brain_Cerebellum
GTExv8.EUR.Brain_Nucleus_accumbens_basal_ganglia	/stornext/Bioinf/data/lab_bahlo/users/gerring.z/twas/weights/GTExv8.EUR.Brain_Nucleus_accumbens_basal_ganglia/ENSG00000186188.10.wgt.RDat	ENSG00000186188.10	10	93566664	93566665	0.1744	rs809812	-3.57	rs10786130	0.126	-5.16	-0.494	563	563	susie	0.13	3.9e-07	1.0141	0.310534	0.058	0.937	0	0.004	0.002	ENSG00000186188	0.892372	1	Brain_Nucleus_accumbens_basal_ganglia
GTExv8.EUR.Brain_Putamen_basal_ganglia	/stornext/Bioinf/data/lab_bahlo/users/gerring.z/twas/weights/GTExv8.EUR.Brain_Putamen_basal_ganglia/ENSG00000198945.7.wgt.RDat	ENSG00000198945.7	6	130013698	130013699	0.254	rs6901603	-2.98	rs6919251	-0.005815	-3.39	-2.162	562	30	enet	-0.0056	0.7	1.0141	0.310534	0.897	0.101	0.002	0	0	ENSG00000198945	0.892372	1	Brain_Putamen_basal_ganglia
GTExv8.EUR.Brain_Hippocampus	/stornext/Bioinf/data/lab_bahlo/users/gerring.z/twas/weights/GTExv8.EUR.Brain_Hippocampus/ENSG00000128311.13.wgt.RDat	ENSG00000128311.13	22	37020182	37020183	0.418	rs909484	-3.45	rs2160907	0.034974	4.28	0.546	694	694	susie	0.045	0.0052	-1.01397	0.3106	0.773	0.223	0.002	0.001	0.001	ENSG00000128311	0.892372	1	Brain_Hippocampus
GTExv8.EUR.Brain_Frontal_Cortex_BA9	/stornext/Bioinf/data/lab_bahlo/users/gerring.z/twas/weights/GTExv8.EUR.Brain_Frontal_Cortex_BA9/ENSG00000149600.11.wgt.RDat	ENSG00000149600.11	20	32743996	32743997	0.1686	rs4911234	2.452	rs4911252	0.072716	4.35	-1.0140	414	1	top1	0.073	0.00037	-1.014	0.3106	0.914	0.085	0.001	0	0	ENSG00000149600	0.892372	1	Brain_Frontal_Cortex_BA9
GTExv8.EUR.Brain_Cerebellar_Hemisphere	/stornext/Bioinf/data/lab_bahlo/users/gerring.z/twas/weights/GTExv8.EUR.Brain_Cerebellar_Hemisphere/ENSG00000270074.1.wgt.RDat	ENSG00000270074.1	8	12412826	12412827	0.3126	rs4367597	-3	rs11998678	0.049714	-4.17	2.433	186	15	enet	0.081	0.00017	-1.0137	0.31072	0.89	0.108	0.001	0	0.001	ENSG00000270074	0.892488	1	Brain_Cerebellar_Hemisphere
GTExv8.EUR.Brain_Hippocampus	/stornext/Bioinf/data/lab_bahlo/users/gerring.z/twas/weights/GTExv8.EUR.Brain_Hippocampus/ENSG00000134202.10.wgt.RDat	ENSG00000134202.10	1	109741037	109741038	0.834	rs11581665	2.92	rs11101992	2.29e-01	7.47	0.672	442	23	enet	0.41	4.4e-19	1.01365	0.31075	0	0.998	0	0.001	0.001	ENSG00000134202	0.892488	1	Brain_Hippocampus
GTExv8.EUR.Brain_Putamen_basal_ganglia	/stornext/Bioinf/data/lab_bahlo/users/gerring.z/twas/weights/GTExv8.EUR.Brain_Putamen_basal_ganglia/ENSG00000101004.14.wgt.RDat	ENSG00000101004.14	20	25585516	25585517	0.338	rs6050755	-2.791	rs12481037	0.070115	5.59	-1.159	265	265	susie	0.099	4.3e-05	-1.01323	0.3109	0.043	0.954	0	0.001	0.002	ENSG00000101004	0.892488	1	Brain_Putamen_basal_ganglia
GTExv8.EUR.Brain_Hippocampus	/stornext/Bioinf/data/lab_bahlo/users/gerring.z/twas/weights/GTExv8.EUR.Brain_Hippocampus/ENSG00000077348.8.wgt.RDat	ENSG00000077348.8	19	41397458	41397459	0.247	rs6508965	2.22	rs4674	0.086868	4.41	-1.332	375	375	susie	0.1	4.9e-05	-1.01259	0.311	0.543	0.456	0	0	0.001	ENSG00000077348	0.892488	1	Brain_Hippocampus
GTExv8.EUR.Brain_Hippocampus	/stornext/Bioinf/data/lab_bahlo/users/gerring.z/twas/weights/GTExv8.EUR.Brain_Hippocampus/ENSG00000164048.13.wgt.RDat	ENSG00000164048.13	3	48241099	48241100	0.3245	rs3135941	-2.51	rs3197223	0.172209	6	1.148	245	245	susie	0.21	2.1e-09	1.0134	0.311	0.001	0.997	0	0	0.002	ENSG00000164048	0.892488	1	Brain_Hippocampus
GTExv8.EUR.Brain_Cortex	/stornext/Bioinf/data/lab_bahlo/users/gerring.z/twas/weights/GTExv8.EUR.Brain_Cortex/ENSG00000235370.6.wgt.RDat	ENSG00000235370.6	15	84411700	84411701	0.2548	rs7182385	2.63	rs4842939	0.116431	5.39	-1.093	259	259	susie	0.23	2.6e-12	-1.013	0.31105	0.016	0.982	0	0.001	0.002	ENSG00000235370	0.892488	1	Brain_Cortex
GTExv8.EUR.Brain_Cortex	/stornext/Bioinf/data/lab_bahlo/users/gerring.z/twas/weights/GTExv8.EUR.Brain_Cortex/ENSG00000136810.12.wgt.RDat	ENSG00000136810.12	9	110256639	110256640	0.3713	rs4978939	3.02	rs1049927	6.18e-02	-5.23	0.766	647	647	susie	0.11	2.7e-06	-1.0129	0.3111	0.172	0.825	0	0.001	0.001	ENSG00000136810	0.892488	1	Brain_Cortex
GTExv8.EUR.Brain_Amygdala	/stornext/Bioinf/data/lab_bahlo/users/gerring.z/twas/weights/GTExv8.EUR.Brain_Amygdala/ENSG00000124613.8.wgt.RDat	ENSG00000124613.8	6	27374614	27374615	0.311	rs6904596	-4.27	rs6920362	0.246921	-5.73	-0.623	386	38	enet	0.27	9.3e-10	1.013	0.311106	0.004	0.964	0	0.03	0.001	ENSG00000124613	0.892488	1	Brain_Amygdala
GTExv8.EUR.Brain_Cortex	/stornext/Bioinf/data/lab_bahlo/users/gerring.z/twas/weights/GTExv8.EUR.Brain_Cortex/ENSG00000258007.1.wgt.RDat	ENSG00000258007.1	12	101039093	101039094	0.2648	rs12825371	2.64	rs821859	0.055718	-3.95	-1.442	509	30	enet	0.056	0.00074	1.0128	0.31114	0.892	0.107	0.001	0	0	ENSG00000258007	0.892488	1	Brain_Cortex
GTExv8.EUR.Brain_Cerebellum	/stornext/Bioinf/data/lab_bahlo/users/gerring.z/twas/weights/GTExv8.EUR.Brain_Cerebellum/ENSG00000197594.11.wgt.RDat	ENSG00000197594.11	6	131808015	131808016	0.2575	rs1206737	-3.63	rs1800949	0.218151	-6.52	-0.815	394	394	susie	0.22	7.9e-12	1.0127	0.31122	0.001	0.994	0	0.004	0.002	ENSG00000197594	0.892628	1	Brain_Cerebellum
GTExv8.EUR.Brain_Substantia_nigra	/stornext/Bioinf/data/lab_bahlo/users/gerring.z/twas/weights/GTExv8.EUR.Brain_Substantia_nigra/ENSG00000229865.1.wgt.RDat	ENSG00000229865.1	13	78422822	78422823	0.378	rs6563068	-2.47	rs9318544	0.215401	-4.93	-1.039	491	5	lasso	0.23	2.3e-07	1.0124	0.31134	0.582	0.416	0	0	0.001	ENSG00000229865	0.892746	1	Brain_Substantia_nigra
GTExv8.EUR.Brain_Cerebellar_Hemisphere	/stornext/Bioinf/data/lab_bahlo/users/gerring.z/twas/weights/GTExv8.EUR.Brain_Cerebellar_Hemisphere/ENSG00000263006.6.wgt.RDat	ENSG00000263006.6	18	109064	109065	0.5122	rs486633	-2.37	rs4797876	0.30146	7.94	0.247	310	28	enet	0.36	3.3e-17	1.0123	0.311395	0	0.998	0	0.001	0.001	ENSG00000263006	0.892746	1	Brain_Cerebellar_Hemisphere
GTExv8.EUR.Brain_Putamen_basal_ganglia	/stornext/Bioinf/data/lab_bahlo/users/gerring.z/twas/weights/GTExv8.EUR.Brain_Putamen_basal_ganglia/ENSG00000152292.16.wgt.RDat	ENSG00000152292.16	2	85418720	85418721	0.3916	rs11680227	-3.44	rs10460585	0.109772	-5.81	-1.477	459	38	enet	0.2	4.8e-09	1.01227	0.311408	0.011	0.979	0	0.001	0.008	ENSG00000152292	0.892746	1	Brain_Putamen_basal_ganglia
GTExv8.EUR.Brain_Caudate_basal_ganglia	/stornext/Bioinf/data/lab_bahlo/users/gerring.z/twas/weights/GTExv8.EUR.Brain_Caudate_basal_ganglia/ENSG00000225498.1.wgt.RDat	ENSG00000225498.1	7	90312495	90312496	0.183	rs6972809	-1.96	rs3810891	0.0798	-5.1	-0.283	460	14	enet	0.12	2.5e-06	-1.01219	0.31145	0.116	0.882	0	0.001	0.001	ENSG00000225498	0.892746	1	Brain_Caudate_basal_ganglia
GTExv8.EUR.Brain_Putamen_basal_ganglia	/stornext/Bioinf/data/lab_bahlo/users/gerring.z/twas/weights/GTExv8.EUR.Brain_Putamen_basal_ganglia/ENSG00000276533.1.wgt.RDat	ENSG00000276533.1	15	55289345	55289346	0.4809	rs16976428	-2.76	rs8024695	0.190201	5.97	-0.019	439	439	susie	0.2	6.6e-09	1.0122	0.31146	0.007	0.991	0	0.001	0.001	ENSG00000276533	0.892746	1	Brain_Putamen_basal_ganglia
GTExv8.EUR.Brain_Hypothalamus	/stornext/Bioinf/data/lab_bahlo/users/gerring.z/twas/weights/GTExv8.EUR.Brain_Hypothalamus/ENSG00000198468.7.wgt.RDat	ENSG00000198468.7	1	212858087	212858088	0.7804	rs1331060	-2.47	rs2279692	4.94e-01	-8.82	1.012	413	1	top1	0.49	8.7e-25	-1.012	0.311538	0	0.997	0	0.001	0.002	ENSG00000198468	0.892746	1	Brain_Hypothalamus
GTExv8.EUR.Brain_Spinal_cord_cervical_c-1	/stornext/Bioinf/data/lab_bahlo/users/gerring.z/twas/weights/GTExv8.EUR.Brain_Spinal_cord_cervical_c-1/ENSG00000185523.6.wgt.RDat	ENSG00000185523.6	1	212847648	212847649	0.263	rs1331060	-2.47	rs2279692	0.186774	-4.75	1.012	411	1	top1	0.19	8.5e-07	-1.012	0.31154	0.829	0.17	0.001	0	0	ENSG00000185523	0.892746	1	Brain_Spinal_cord_cervical_c-1
GTExv8.EUR.Brain_Cerebellar_Hemisphere	/stornext/Bioinf/data/lab_bahlo/users/gerring.z/twas/weights/GTExv8.EUR.Brain_Cerebellar_Hemisphere/ENSG00000250105.1.wgt.RDat	ENSG00000250105.1	11	66560383	66560384	0.274	rs566673	-2.32	rs1815739	0.313758	7.05	-1.012	257	1	top1	0.31	1.4e-14	-1.012	0.31154	0	0.998	0	0	0.002	ENSG00000250105	0.892746	1	Brain_Cerebellar_Hemisphere
GTExv8.EUR.Brain_Cerebellar_Hemisphere	/stornext/Bioinf/data/lab_bahlo/users/gerring.z/twas/weights/GTExv8.EUR.Brain_Cerebellar_Hemisphere/ENSG00000237517.9.wgt.RDat	ENSG00000237517.9	22	18970513	18970514	0.4044	rs8135222	2.24	rs2540627	0.10442	4.86	0.458	282	22	enet	0.24	7.2e-11	1.01199	0.311542	0.446	0.553	0	0	0.001	ENSG00000237517	0.892746	1	Brain_Cerebellar_Hemisphere
GTExv8.EUR.Brain_Hypothalamus	/stornext/Bioinf/data/lab_bahlo/users/gerring.z/twas/weights/GTExv8.EUR.Brain_Hypothalamus/ENSG00000253738.1.wgt.RDat	ENSG00000253738.1	8	91070188	91070189	0.1918	rs4419778	2.51	rs6999873	0.058654	-4.54	-0.825	296	4	lasso	0.065	0.00076	1.0112	0.3119	0.656	0.342	0.001	0	0	ENSG00000253738	0.89322	1	Brain_Hypothalamus
GTExv8.EUR.Brain_Caudate_basal_ganglia	/stornext/Bioinf/data/lab_bahlo/users/gerring.z/twas/weights/GTExv8.EUR.Brain_Caudate_basal_ganglia/ENSG00000272277.1.wgt.RDat	ENSG00000272277.1	6	3068893	3068894	0.373	rs9328123	2.91	rs7760408	0.1337	5.57	-1.425	656	13	lasso	0.14	3.1e-07	-1.01124	0.3119	0.028	0.968	0	0.001	0.002	ENSG00000272277	0.89322	1	Brain_Caudate_basal_ganglia
GTExv8.EUR.Brain_Caudate_basal_ganglia	/stornext/Bioinf/data/lab_bahlo/users/gerring.z/twas/weights/GTExv8.EUR.Brain_Caudate_basal_ganglia/ENSG00000141577.13.wgt.RDat	ENSG00000141577.13	17	81222998	81222999	0.2347	rs4969384	2.98	rs883884	0.131	-5.01	1.583	431	4	lasso	0.18	6.7e-09	-1.01075	0.312	0.386	0.611	0	0.001	0.002	ENSG00000141577	0.89322	1	Brain_Caudate_basal_ganglia
GTExv8.EUR.Brain_Spinal_cord_cervical_c-1	/stornext/Bioinf/data/lab_bahlo/users/gerring.z/twas/weights/GTExv8.EUR.Brain_Spinal_cord_cervical_c-1/ENSG00000160505.15.wgt.RDat	ENSG00000160505.15	19	55836800	55836801	0.865	rs1126757	4.58	rs381809	0.515	7.72	0.552	551	20	lasso	0.54	3.5e-21	1.0116	0.312	0	0.963	0	0.036	0.001	ENSG00000160505	0.89322	1	Brain_Spinal_cord_cervical_c-1
GTExv8.EUR.Brain_Anterior_cingulate_cortex_BA24	/stornext/Bioinf/data/lab_bahlo/users/gerring.z/twas/weights/GTExv8.EUR.Brain_Anterior_cingulate_cortex_BA24/ENSG00000171928.13.wgt.RDat	ENSG00000171928.13	17	18780994	18780995	0.1856	rs35475444	2.68	rs2270139	0.09892	-5.03	1.012	169	1	top1	0.099	0.00012	-1.012	0.312	0.592	0.407	0	0	0.001	ENSG00000171928	0.89322	1	Brain_Anterior_cingulate_cortex_BA24
GTExv8.EUR.Brain_Cerebellar_Hemisphere	/stornext/Bioinf/data/lab_bahlo/users/gerring.z/twas/weights/GTExv8.EUR.Brain_Cerebellar_Hemisphere/ENSG00000177981.10.wgt.RDat	ENSG00000177981.10	12	48181212	48181213	0.235	rs11168227	-3.83	rs10875746	0.186946	5.61	1.011	516	1	top1	0.19	9.4e-09	1.011	0.312	0.092	0.903	0	0.004	0.001	ENSG00000177981	0.89322	1	Brain_Cerebellar_Hemisphere
GTExv8.EUR.Brain_Cerebellum	/stornext/Bioinf/data/lab_bahlo/users/gerring.z/twas/weights/GTExv8.EUR.Brain_Cerebellum/ENSG00000267283.1.wgt.RDat	ENSG00000267283.1	19	1989400	1989401	0.4889	rs2240130	3.67	rs8112570	0.032702	5.11	0.646	380	51	enet	0.16	5.5e-09	1.01058	0.312	0.194	0.803	0	0.002	0.001	ENSG00000267283	0.89322	1	Brain_Cerebellum
GTExv8.EUR.Brain_Cortex	/stornext/Bioinf/data/lab_bahlo/users/gerring.z/twas/weights/GTExv8.EUR.Brain_Cortex/ENSG00000159348.12.wgt.RDat	ENSG00000159348.12	1	202967279	202967280	0.2134	rs867313	-3.22	rs4950894	7.48e-03	3.45	-0.79900	493	493	susie	0.035	0.0064	-1.01103	0.312004	0.926	0.07	0.003	0	0	ENSG00000159348	0.89322	1	Brain_Cortex
GTExv8.EUR.Brain_Hippocampus	/stornext/Bioinf/data/lab_bahlo/users/gerring.z/twas/weights/GTExv8.EUR.Brain_Hippocampus/ENSG00000255642.1.wgt.RDat	ENSG00000255642.1	12	63822156	63822157	0.2849	rs4763010	-2.34	rs1983148	-9.18e-05	3.49	-0.508	293	293	susie	0.046	0.0048	-1.01094	0.312047	0.949	0.051	0	0	0	ENSG00000255642	0.893253	1	Brain_Hippocampus
GTExv8.EUR.Brain_Putamen_basal_ganglia	/stornext/Bioinf/data/lab_bahlo/users/gerring.z/twas/weights/GTExv8.EUR.Brain_Putamen_basal_ganglia/ENSG00000272564.1.wgt.RDat	ENSG00000272564.1	2	85904278	85904279	0.314	rs11680227	-3.44	rs7593080	0.200935	-6.02	-1.479	461	461	susie	0.21	1.7e-09	1.01074	0.312141	0.004	0.993	0	0.001	0.002	ENSG00000272564	0.893432	1	Brain_Putamen_basal_ganglia
GTExv8.EUR.Brain_Spinal_cord_cervical_c-1	/stornext/Bioinf/data/lab_bahlo/users/gerring.z/twas/weights/GTExv8.EUR.Brain_Spinal_cord_cervical_c-1/ENSG00000172590.18.wgt.RDat	ENSG00000172590.18	14	22829882	22829883	0.3081	rs8020463	2.99	rs2242545	0.01791	3.57	-1.212	560	560	susie	0.062	0.0043	-1.0107	0.3122	0.914	0.084	0.001	0	0	ENSG00000172590	0.893508	1	Brain_Spinal_cord_cervical_c-1
GTExv8.EUR.Brain_Cerebellar_Hemisphere	/stornext/Bioinf/data/lab_bahlo/users/gerring.z/twas/weights/GTExv8.EUR.Brain_Cerebellar_Hemisphere/ENSG00000226332.2.wgt.RDat	ENSG00000226332.2	20	62306324	62306325	0.319	rs6089643	-2.978	rs2427283	0.022911	4.03	-0.534	497	497	susie	0.079	0.00022	-1.0106	0.31223	0.865	0.133	0.001	0	0	ENSG00000226332	0.893508	1	Brain_Cerebellar_Hemisphere
GTExv8.EUR.Brain_Cerebellum	/stornext/Bioinf/data/lab_bahlo/users/gerring.z/twas/weights/GTExv8.EUR.Brain_Cerebellum/ENSG00000254912.2.wgt.RDat	ENSG00000254912.2	15	32500345	32500346	0.2447	rs965434	-3.25	rs11071882	0.089006	4.31	0.87900	365	2	lasso	0.11	3.2e-06	1.0103	0.31236	0.886	0.113	0.001	0	0	ENSG00000254912	0.893701	1	Brain_Cerebellum
GTExv8.EUR.Brain_Anterior_cingulate_cortex_BA24	/stornext/Bioinf/data/lab_bahlo/users/gerring.z/twas/weights/GTExv8.EUR.Brain_Anterior_cingulate_cortex_BA24/ENSG00000196378.11.wgt.RDat	ENSG00000196378.11	8	144787344	144787345	0.1643	rs7830832	-2.94	rs9004	0.061745	-4.79	1.13	207	15	enet	0.12	2.5e-05	-1.01011	0.31244	0.354	0.644	0	0.001	0.001	ENSG00000196378	0.89378	1	Brain_Anterior_cingulate_cortex_BA24
GTExv8.EUR.Brain_Nucleus_accumbens_basal_ganglia	/stornext/Bioinf/data/lab_bahlo/users/gerring.z/twas/weights/GTExv8.EUR.Brain_Nucleus_accumbens_basal_ganglia/ENSG00000181826.9.wgt.RDat	ENSG00000181826.9	4	37686375	37686376	0.247	rs2380734	-3.15	rs13353739	0.00354	-3.39	1.569	637	29	enet	0.037	0.0054	-1.00972	0.31263	0.897	0.101	0.002	0	0	ENSG00000181826	0.893832	1	Brain_Nucleus_accumbens_basal_ganglia
GTExv8.EUR.Brain_Spinal_cord_cervical_c-1	/stornext/Bioinf/data/lab_bahlo/users/gerring.z/twas/weights/GTExv8.EUR.Brain_Spinal_cord_cervical_c-1/ENSG00000204767.3.wgt.RDat	ENSG00000204767.3	5	169980739	169980740	0.288	rs315788	3.08	rs7720357	-0.008844	-3.23	0.917	683	683	susie	0.023	0.056	-1.0094	0.312769	0.904	0.094	0.002	0	0	ENSG00000204767	0.893832	1	Brain_Spinal_cord_cervical_c-1
GTExv8.EUR.Brain_Cerebellar_Hemisphere	/stornext/Bioinf/data/lab_bahlo/users/gerring.z/twas/weights/GTExv8.EUR.Brain_Cerebellar_Hemisphere/ENSG00000225830.12.wgt.RDat	ENSG00000225830.12	10	49539537	49539538	0.4304	rs7358237	3.09	rs1949884	0.098962	5.19	0.557	420	9	lasso	0.2	1.8e-09	1.009	0.31296	0.152	0.846	0	0.001	0.001	ENSG00000225830	0.893832	1	Brain_Cerebellar_Hemisphere
GTExv8.EUR.Brain_Hypothalamus	/stornext/Bioinf/data/lab_bahlo/users/gerring.z/twas/weights/GTExv8.EUR.Brain_Hypothalamus/ENSG00000130176.7.wgt.RDat	ENSG00000130176.7	19	11538716	11538717	0.1795	rs286262	-2.3	rs425995	0.0301	-3.42	0.473	384	384	susie	0.07	0.0005	-1.00968	0.313	0.924	0.075	0.001	0	0	ENSG00000130176	0.893832	1	Brain_Hypothalamus
GTExv8.EUR.Brain_Cortex	/stornext/Bioinf/data/lab_bahlo/users/gerring.z/twas/weights/GTExv8.EUR.Brain_Cortex/ENSG00000173930.8.wgt.RDat	ENSG00000173930.8	5	102296548	102296549	0.3141	rs6596174	3.19	rs1875634	0.063609	-5.4	0.526	333	333	susie	0.2	1.6e-10	-1.00877	0.313	0.02	0.978	0	0.001	0.001	ENSG00000173930	0.893832	1	Brain_Cortex
GTExv8.EUR.Brain_Cortex	/stornext/Bioinf/data/lab_bahlo/users/gerring.z/twas/weights/GTExv8.EUR.Brain_Cortex/ENSG00000185864.16.wgt.RDat	ENSG00000185864.16	16	21866307	21866308	0.245	rs6497575	-2.83	rs929837	0.006194	3.78	-2.479	148	35	enet	0.12	9.1e-07	-1.0097	0.313	0.912	0.087	0	0	0.001	ENSG00000185864	0.893832	1	Brain_Cortex
GTExv8.EUR.Brain_Cerebellar_Hemisphere	/stornext/Bioinf/data/lab_bahlo/users/gerring.z/twas/weights/GTExv8.EUR.Brain_Cerebellar_Hemisphere/ENSG00000213236.3.wgt.RDat	ENSG00000213236.3	2	126558161	126558162	0.1558	rs168604	2.49	rs390949	0.064822	4.20	1.008	382	1	top1	0.065	0.00076	1.008	0.313	0.939	0.06	0.001	0	0	ENSG00000213236	0.893832	1	Brain_Cerebellar_Hemisphere
GTExv8.EUR.Brain_Putamen_basal_ganglia	/stornext/Bioinf/data/lab_bahlo/users/gerring.z/twas/weights/GTExv8.EUR.Brain_Putamen_basal_ganglia/ENSG00000255529.7.wgt.RDat	ENSG00000255529.7	15	57706628	57706629	0.4047	rs493301	3.68	rs557832	0.150399	-5.41	0.759	676	4	lasso	0.34	2.7e-15	-1.0088	0.31307	0.1	0.896	0	0.003	0.001	ENSG00000255529	0.893898	1	Brain_Putamen_basal_ganglia
GTExv8.EUR.Brain_Caudate_basal_ganglia	/stornext/Bioinf/data/lab_bahlo/users/gerring.z/twas/weights/GTExv8.EUR.Brain_Caudate_basal_ganglia/ENSG00000162929.13.wgt.RDat	ENSG00000162929.13	2	61065870	61065871	0.0909	rs842777	-3.27	rs6726160	0.038107	4.12	0.485	322	2	lasso	0.044	0.0032	1.00831	0.313304	0.751	0.247	0.001	0	0	ENSG00000162929	0.894211	1	Brain_Caudate_basal_ganglia
GTExv8.EUR.Brain_Hippocampus	/stornext/Bioinf/data/lab_bahlo/users/gerring.z/twas/weights/GTExv8.EUR.Brain_Hippocampus/ENSG00000119280.16.wgt.RDat	ENSG00000119280.16	1	230869588	230869589	0.258	rs701156	3.10	rs9651127	1.69e-02	-3.76	0.619	624	4	lasso	0.054	0.0024	-1.00795	0.31348	0.904	0.093	0.002	0	0	ENSG00000119280	0.894211	1	Brain_Hippocampus
GTExv8.EUR.Brain_Anterior_cingulate_cortex_BA24	/stornext/Bioinf/data/lab_bahlo/users/gerring.z/twas/weights/GTExv8.EUR.Brain_Anterior_cingulate_cortex_BA24/ENSG00000224728.1.wgt.RDat	ENSG00000224728.1	3	15878046	15878047	0.2709	rs723247	3.29	rs7610596	0.039532	4.34	-1.629	469	13	enet	0.061	0.0022	-1.00783	0.3135	0.715	0.282	0.001	0	0.001	ENSG00000224728	0.894211	1	Brain_Anterior_cingulate_cortex_BA24
GTExv8.EUR.Brain_Spinal_cord_cervical_c-1	/stornext/Bioinf/data/lab_bahlo/users/gerring.z/twas/weights/GTExv8.EUR.Brain_Spinal_cord_cervical_c-1/ENSG00000071967.11.wgt.RDat	ENSG00000071967.11	2	171522246	171522247	0.428	rs6716901	-2.72	rs2542943	0.248696	-5.81	0.984	358	358	susie	0.26	3.6e-09	-1.00736	0.31376	0.032	0.965	0	0.001	0.002	ENSG00000071967	0.894211	1	Brain_Spinal_cord_cervical_c-1
GTExv8.EUR.Brain_Caudate_basal_ganglia	/stornext/Bioinf/data/lab_bahlo/users/gerring.z/twas/weights/GTExv8.EUR.Brain_Caudate_basal_ganglia/ENSG00000229255.1.wgt.RDat	ENSG00000229255.1	1	248485483	248485484	0.2172	rs10888337	-4.29	rs12748771	0.026828	-4.01	0.84400	259	39	enet	0.048	0.0022	-1.00721	0.31383	0.745	0.2	0.041	0.011	0.002	ENSG00000229255	0.894211	1	Brain_Caudate_basal_ganglia
GTExv8.EUR.Brain_Frontal_Cortex_BA9	/stornext/Bioinf/data/lab_bahlo/users/gerring.z/twas/weights/GTExv8.EUR.Brain_Frontal_Cortex_BA9/ENSG00000163762.6.wgt.RDat	ENSG00000163762.6	3	149334413	149334414	0.2745	rs6777216	3.63	rs3772601	-0.006243	3.65	-1.7360	504	8	lasso	0.014	0.077	-1.00709	0.313891	0.928	0.068	0.004	0	0	ENSG00000163762	0.894211	1	Brain_Frontal_Cortex_BA9
GTExv8.EUR.Brain_Spinal_cord_cervical_c-1	/stornext/Bioinf/data/lab_bahlo/users/gerring.z/twas/weights/GTExv8.EUR.Brain_Spinal_cord_cervical_c-1/ENSG00000111875.7.wgt.RDat	ENSG00000111875.7	6	118894356	118894357	0.263	rs1619049	3.48	rs9387629	0.00847	-3.69	1.365	385	385	susie	0.014	0.11	-1.00704	0.31392	0.889	0.108	0.002	0	0.001	ENSG00000111875	0.894211	1	Brain_Spinal_cord_cervical_c-1
GTExv8.EUR.Brain_Cerebellar_Hemisphere	/stornext/Bioinf/data/lab_bahlo/users/gerring.z/twas/weights/GTExv8.EUR.Brain_Cerebellar_Hemisphere/ENSG00000274386.5.wgt.RDat	ENSG00000274386.5	1	42785006	42785007	0.2729	rs4660234	2.63	rs17381767	0.150029	4.98	1.00700	421	1	top1	0.15	3.2e-07	1.007	0.31393	0.57	0.428	0	0	0.001	ENSG00000274386	0.894211	1	Brain_Cerebellar_Hemisphere
GTExv8.EUR.Brain_Hypothalamus	/stornext/Bioinf/data/lab_bahlo/users/gerring.z/twas/weights/GTExv8.EUR.Brain_Hypothalamus/ENSG00000271270.5.wgt.RDat	ENSG00000271270.5	3	129893870	129893871	0.0799	rs2175849	-3	rs9990031	0.0155	-3.9	-1.41	278	278	susie	0.018	0.053	1.00696	0.313953	0.806	0.193	0	0	0	ENSG00000271270	0.894211	1	Brain_Hypothalamus
GTExv8.EUR.Brain_Caudate_basal_ganglia	/stornext/Bioinf/data/lab_bahlo/users/gerring.z/twas/weights/GTExv8.EUR.Brain_Caudate_basal_ganglia/ENSG00000170291.14.wgt.RDat	ENSG00000170291.14	17	7252081	7252082	0.3524	rs311740	-3.06	rs222837	0.0798	5.05	-1.261	473	473	susie	0.087	4.9e-05	-1.00748	0.314	0.174	0.823	0	0.001	0.001	ENSG00000170291	0.894211	1	Brain_Caudate_basal_ganglia
GTExv8.EUR.Brain_Hippocampus	/stornext/Bioinf/data/lab_bahlo/users/gerring.z/twas/weights/GTExv8.EUR.Brain_Hippocampus/ENSG00000268879.1.wgt.RDat	ENSG00000268879.1	19	46196237	46196238	0.267	rs453394	-3.25	rs34851490	-0.000568	3.84	-0.893	411	13	enet	0.02	0.044	-1.00693	0.314	0.916	0.082	0.001	0	0	ENSG00000268879	0.894211	1	Brain_Hippocampus
GTExv8.EUR.Brain_Frontal_Cortex_BA9	/stornext/Bioinf/data/lab_bahlo/users/gerring.z/twas/weights/GTExv8.EUR.Brain_Frontal_Cortex_BA9/ENSG00000283417.1.wgt.RDat	ENSG00000283417.1	17	33816760	33816761	0.379	rs9891235	-4.00	rs1233652	0.058301	-4.54	1.075	716	14	lasso	0.095	5.1e-05	-1.00711	0.314	0.731	0.263	0.004	0.001	0.001	ENSG00000283417	0.894211	1	Brain_Frontal_Cortex_BA9
GTExv8.EUR.Brain_Frontal_Cortex_BA9	/stornext/Bioinf/data/lab_bahlo/users/gerring.z/twas/weights/GTExv8.EUR.Brain_Frontal_Cortex_BA9/ENSG00000248859.2.wgt.RDat	ENSG00000248859.2	5	176743204	176743205	0.3491	rs10463063	-3.05	rs4867856	-1.75e-03	3.73	-1.561	409	6	lasso	0.008	0.13	-1.00679	0.314037	0.927	0.072	0.001	0	0	ENSG00000248859	0.894211	1	Brain_Frontal_Cortex_BA9
GTExv8.EUR.Brain_Hippocampus	/stornext/Bioinf/data/lab_bahlo/users/gerring.z/twas/weights/GTExv8.EUR.Brain_Hippocampus/ENSG00000254092.1.wgt.RDat	ENSG00000254092.1	8	20973795	20973796	0.2409	rs12114973	-3.36	rs17576248	-0.004162	3.26	0.548	631	631	susie	0.07	0.00065	-1.00674	0.31406	0.898	0.099	0.002	0	0	ENSG00000254092	0.894211	1	Brain_Hippocampus
GTExv8.EUR.Brain_Anterior_cingulate_cortex_BA24	/stornext/Bioinf/data/lab_bahlo/users/gerring.z/twas/weights/GTExv8.EUR.Brain_Anterior_cingulate_cortex_BA24/ENSG00000283602.1.wgt.RDat	ENSG00000283602.1	5	140594569	140594570	0.3828	rs185123	2.87	rs2569169	0.308346	7.05	0.615	328	26	enet	0.33	2.8e-13	1.00664	0.31411	0	0.997	0	0.001	0.001	ENSG00000283602	0.894277	1	Brain_Anterior_cingulate_cortex_BA24
GTExv8.EUR.Brain_Putamen_basal_ganglia	/stornext/Bioinf/data/lab_bahlo/users/gerring.z/twas/weights/GTExv8.EUR.Brain_Putamen_basal_ganglia/ENSG00000205090.8.wgt.RDat	ENSG00000205090.8	1	1540452	1540453	0.4266	rs6687029	3.39	rs1320565	-0.006553	3.69	1.36400	282	19	enet	0.053	0.0024	-1.00642	0.31421	0.936	0.061	0.002	0	0	ENSG00000205090	0.894421	1	Brain_Putamen_basal_ganglia
GTExv8.EUR.Brain_Cerebellar_Hemisphere	/stornext/Bioinf/data/lab_bahlo/users/gerring.z/twas/weights/GTExv8.EUR.Brain_Cerebellar_Hemisphere/ENSG00000036448.9.wgt.RDat	ENSG00000036448.9	8	2045039	2045040	0.8658	rs17064417	2.74	rs1440293	0.523788	9.15	1.34	631	631	susie	0.53	1.6e-27	1.0064	0.31423	0	0.997	0	0.001	0.002	ENSG00000036448	0.894421	1	Brain_Cerebellar_Hemisphere
GTExv8.EUR.Brain_Cerebellum	/stornext/Bioinf/data/lab_bahlo/users/gerring.z/twas/weights/GTExv8.EUR.Brain_Cerebellum/ENSG00000145687.16.wgt.RDat	ENSG00000145687.16	5	81751796	81751797	0.3036	rs16899425	-2.9	rs3805726	0.0898	-5.17	0.039	353	26	enet	0.14	6.9e-08	1.00634	0.314252	0.222	0.776	0	0.001	0.001	ENSG00000145687	0.894421	1	Brain_Cerebellum
GTExv8.EUR.Brain_Cerebellum	/stornext/Bioinf/data/lab_bahlo/users/gerring.z/twas/weights/GTExv8.EUR.Brain_Cerebellum/ENSG00000164167.10.wgt.RDat	ENSG00000164167.10	4	146175684	146175685	0.1676	rs7679276	-2.42	rs17021106	1.41e-01	5.76	1.017	370	3	lasso	0.14	6.3e-08	1.00632	0.31426	0.008	0.989	0	0.001	0.002	ENSG00000164167	0.894421	1	Brain_Cerebellum
GTExv8.EUR.Brain_Cortex	/stornext/Bioinf/data/lab_bahlo/users/gerring.z/twas/weights/GTExv8.EUR.Brain_Cortex/ENSG00000116984.12.wgt.RDat	ENSG00000116984.12	1	236795280	236795281	0.236	rs12030126	-2.79	rs10925257	7.68e-03	3.57	0.93900	662	662	susie	0.033	0.0077	1.00631	0.314264	0.867	0.132	0.001	0	0	ENSG00000116984	0.894421	1	Brain_Cortex
GTExv8.EUR.Brain_Hippocampus	/stornext/Bioinf/data/lab_bahlo/users/gerring.z/twas/weights/GTExv8.EUR.Brain_Hippocampus/ENSG00000058085.14.wgt.RDat	ENSG00000058085.14	1	183186237	183186238	0.178	rs946173	-3.01	rs3118182	1.79e-01	5.47	-1.165	429	429	susie	0.18	2.5e-08	-1.00625	0.3143	0.043	0.954	0	0.001	0.002	ENSG00000058085	0.89446	1	Brain_Hippocampus
GTExv8.EUR.Brain_Cerebellum	/stornext/Bioinf/data/lab_bahlo/users/gerring.z/twas/weights/GTExv8.EUR.Brain_Cerebellum/ENSG00000135052.16.wgt.RDat	ENSG00000135052.16	9	86100172	86100173	0.2812	rs1571123	2.86	rs11141229	0.12987	-5.09	0.308	311	20	enet	0.17	1.5e-09	1.0056	0.314606	0.371	0.627	0	0.001	0.001	ENSG00000135052	0.894513	1	Brain_Cerebellum
GTExv8.EUR.Brain_Nucleus_accumbens_basal_ganglia	/stornext/Bioinf/data/lab_bahlo/users/gerring.z/twas/weights/GTExv8.EUR.Brain_Nucleus_accumbens_basal_ganglia/ENSG00000240720.7.wgt.RDat	ENSG00000240720.7	7	92165275	92165276	0.0811	rs4729040	2.25	rs7808587	0.000438	3.67	-1.065	300	300	susie	0.024	0.022	-1.00522	0.31479	0.79	0.209	0	0	0	ENSG00000240720	0.894513	1	Brain_Nucleus_accumbens_basal_ganglia
GTExv8.EUR.Brain_Cortex	/stornext/Bioinf/data/lab_bahlo/users/gerring.z/twas/weights/GTExv8.EUR.Brain_Cortex/ENSG00000261625.1.wgt.RDat	ENSG00000261625.1	11	69002047	69002048	0.2368	rs11228565	2.83	rs11603763	0.0879	-5.05	-1.005	444	1	top1	0.088	2.7e-05	1.005	0.314897	0.44	0.558	0	0	0.001	ENSG00000261625	0.894513	1	Brain_Cortex
GTExv8.EUR.Brain_Anterior_cingulate_cortex_BA24	/stornext/Bioinf/data/lab_bahlo/users/gerring.z/twas/weights/GTExv8.EUR.Brain_Anterior_cingulate_cortex_BA24/ENSG00000010803.16.wgt.RDat	ENSG00000010803.16	1	41242115	41242116	0.1956	rs11208830	-2.91	rs9439033	1.74e-01	-4.95	-1.005	427	1	top1	0.17	2.8e-07	1.005	0.3149	0.655	0.344	0.001	0	0.001	ENSG00000010803	0.894513	1	Brain_Anterior_cingulate_cortex_BA24
GTExv8.EUR.Brain_Hippocampus	/stornext/Bioinf/data/lab_bahlo/users/gerring.z/twas/weights/GTExv8.EUR.Brain_Hippocampus/ENSG00000145916.18.wgt.RDat	ENSG00000145916.18	5	178130995	178130996	0.2801	rs2546646	3.02	rs1585687	-0.005343	3.21	0.581	392	67	enet	0.025	0.03	1.00491	0.31494	0.949	0.05	0.001	0	0	ENSG00000145916	0.894513	1	Brain_Hippocampus
GTExv8.EUR.Brain_Cerebellar_Hemisphere	/stornext/Bioinf/data/lab_bahlo/users/gerring.z/twas/weights/GTExv8.EUR.Brain_Cerebellar_Hemisphere/ENSG00000121289.17.wgt.RDat	ENSG00000121289.17	19	32971990	32971991	0.32	rs1270252	-2.93	rs4805827	0.086438	-4.37	-0.917	444	444	susie	0.096	4.9e-05	1.00409	0.315	0.604	0.394	0.001	0	0.001	ENSG00000121289	0.894513	1	Brain_Cerebellar_Hemisphere
GTExv8.EUR.Brain_Hippocampus	/stornext/Bioinf/data/lab_bahlo/users/gerring.z/twas/weights/GTExv8.EUR.Brain_Hippocampus/ENSG00000129991.12.wgt.RDat	ENSG00000129991.12	19	55157731	55157732	0.389	rs1126757	4.58	rs891187	0.122708	5.11	1.264	465	17	enet	0.13	4.1e-06	1.00488	0.315	0.219	0.743	0.008	0.028	0.002	ENSG00000129991	0.894513	1	Brain_Hippocampus
GTExv8.EUR.Brain_Frontal_Cortex_BA9	/stornext/Bioinf/data/lab_bahlo/users/gerring.z/twas/weights/GTExv8.EUR.Brain_Frontal_Cortex_BA9/ENSG00000154803.12.wgt.RDat	ENSG00000154803.12	17	17237181	17237182	0.3429	rs16961654	-2.83	rs9908150	0.090849	-5.10	0.805	397	34	enet	0.1	2.8e-05	1.00535	0.315	0.18	0.818	0	0.001	0.001	ENSG00000154803	0.894513	1	Brain_Frontal_Cortex_BA9
GTExv8.EUR.Brain_Frontal_Cortex_BA9	/stornext/Bioinf/data/lab_bahlo/users/gerring.z/twas/weights/GTExv8.EUR.Brain_Frontal_Cortex_BA9/ENSG00000262006.1.wgt.RDat	ENSG00000262006.1	17	50910231	50910232	0.2783	rs11653892	3.31	rs1005513	0.018972	-3.99	1.006	404	11	lasso	0.086	0.00012	-1.00413	0.315	0.654	0.344	0.001	0	0.001	ENSG00000262006	0.894513	1	Brain_Frontal_Cortex_BA9
GTExv8.EUR.Brain_Spinal_cord_cervical_c-1	/stornext/Bioinf/data/lab_bahlo/users/gerring.z/twas/weights/GTExv8.EUR.Brain_Spinal_cord_cervical_c-1/ENSG00000274370.1.wgt.RDat	ENSG00000274370.1	17	83098376	83098377	0.2777	rs4822	2.93	rs10852789	0.036785	3.09	-0.767	233	233	susie	0.049	0.0098	-1.0042	0.315	0.963	0.037	0.001	0	0	ENSG00000274370	0.894513	1	Brain_Spinal_cord_cervical_c-1
GTExv8.EUR.Brain_Anterior_cingulate_cortex_BA24	/stornext/Bioinf/data/lab_bahlo/users/gerring.z/twas/weights/GTExv8.EUR.Brain_Anterior_cingulate_cortex_BA24/ENSG00000231616.8.wgt.RDat	ENSG00000231616.8	9	83838743	83838744	0.2086	rs4014024	-2.933	rs754144	0.027514	-4.03	1.077	539	539	susie	0.038	0.014	-1.0048	0.31501	0.845	0.153	0.001	0	0	ENSG00000231616	0.894513	1	Brain_Anterior_cingulate_cortex_BA24
GTExv8.EUR.Brain_Nucleus_accumbens_basal_ganglia	/stornext/Bioinf/data/lab_bahlo/users/gerring.z/twas/weights/GTExv8.EUR.Brain_Nucleus_accumbens_basal_ganglia/ENSG00000198952.8.wgt.RDat	ENSG00000198952.8	1	156282824	156282825	0.1631	rs11582300	2.67	rs12032631	7.72e-03	3.30	0.38800	392	392	susie	0.11	2.2e-06	1.00443	0.31517	0.903	0.096	0.001	0	0	ENSG00000198952	0.894513	1	Brain_Nucleus_accumbens_basal_ganglia
GTExv8.EUR.Brain_Spinal_cord_cervical_c-1	/stornext/Bioinf/data/lab_bahlo/users/gerring.z/twas/weights/GTExv8.EUR.Brain_Spinal_cord_cervical_c-1/ENSG00000159164.9.wgt.RDat	ENSG00000159164.9	1	149917881	149917882	0.464	rs2038752	2.40	rs17643644	0.220082	-5.57	-0.961	133	133	susie	0.22	5.3e-08	1.00437	0.3152	0.063	0.935	0	0	0.002	ENSG00000159164	0.894513	1	Brain_Spinal_cord_cervical_c-1
GTExv8.EUR.Brain_Hippocampus	/stornext/Bioinf/data/lab_bahlo/users/gerring.z/twas/weights/GTExv8.EUR.Brain_Hippocampus/ENSG00000273038.2.wgt.RDat	ENSG00000273038.2	10	32889310	32889311	0.2278	rs7089396	-2.68	rs3003909	0.116195	5.59	0.782	448	448	susie	0.17	1.1e-07	1.0042	0.31528	0.013	0.984	0	0.001	0.002	ENSG00000273038	0.894513	1	Brain_Hippocampus
GTExv8.EUR.Brain_Anterior_cingulate_cortex_BA24	/stornext/Bioinf/data/lab_bahlo/users/gerring.z/twas/weights/GTExv8.EUR.Brain_Anterior_cingulate_cortex_BA24/ENSG00000274659.1.wgt.RDat	ENSG00000274659.1	12	2740092	2740093	0.3066	rs4765710	-3.41	rs7980158	0.039008	4.27	1.328	562	8	lasso	0.14	6.1e-06	1.0041	0.31532	0.822	0.175	0.002	0	0	ENSG00000274659	0.894513	1	Brain_Anterior_cingulate_cortex_BA24
GTExv8.EUR.Brain_Hypothalamus	/stornext/Bioinf/data/lab_bahlo/users/gerring.z/twas/weights/GTExv8.EUR.Brain_Hypothalamus/ENSG00000251562.7.wgt.RDat	ENSG00000251562.7	11	65497761	65497762	0.1687	rs566908	2.8	rs948494	0.008428	3.31	-0.023	352	352	susie	0.025	0.028	-1.0041	0.31533	0.936	0.062	0.001	0	0	ENSG00000251562	0.894513	1	Brain_Hypothalamus
GTExv8.EUR.Brain_Amygdala	/stornext/Bioinf/data/lab_bahlo/users/gerring.z/twas/weights/GTExv8.EUR.Brain_Amygdala/ENSG00000280486.1.wgt.RDat	ENSG00000280486.1	19	1389650	1389651	0.3059	rs10402423	3.53	rs11666067	0.23403	5.56	-1.004	398	1	top1	0.23	1.5e-08	-1.004	0.315379	0.197	0.801	0	0.001	0.001	ENSG00000280486	0.894513	1	Brain_Amygdala
GTExv8.EUR.Brain_Spinal_cord_cervical_c-1	/stornext/Bioinf/data/lab_bahlo/users/gerring.z/twas/weights/GTExv8.EUR.Brain_Spinal_cord_cervical_c-1/ENSG00000149311.18.wgt.RDat	ENSG00000149311.18	11	108222483	108222484	0.114	rs7926222	2.75	rs11212676	0.070318	-3.89	-1.004	349	1	top1	0.07	0.0024	1.004	0.31538	0.97	0.03	0.001	0	0	ENSG00000149311	0.894513	1	Brain_Spinal_cord_cervical_c-1
GTExv8.EUR.Brain_Nucleus_accumbens_basal_ganglia	/stornext/Bioinf/data/lab_bahlo/users/gerring.z/twas/weights/GTExv8.EUR.Brain_Nucleus_accumbens_basal_ganglia/ENSG00000183571.10.wgt.RDat	ENSG00000183571.10	15	99007794	99007795	0.4561	rs3134587	-2.85	rs10468173	0.1353	-5.31	-0.632	579	23	enet	0.27	5.4e-14	1.0039	0.31544	0.074	0.923	0	0.001	0.001	ENSG00000183571	0.894585	1	Brain_Nucleus_accumbens_basal_ganglia
GTExv8.EUR.Brain_Caudate_basal_ganglia	/stornext/Bioinf/data/lab_bahlo/users/gerring.z/twas/weights/GTExv8.EUR.Brain_Caudate_basal_ganglia/ENSG00000124249.6.wgt.RDat	ENSG00000124249.6	20	44745779	44745780	0.2488	rs6031688	3.152	rs6031782	0.007866	3.61	-0.411	395	46	enet	0.046	0.0029	-1.0038	0.31546	0.917	0.082	0.001	0	0	ENSG00000124249	0.894585	1	Brain_Caudate_basal_ganglia
GTExv8.EUR.Brain_Amygdala	/stornext/Bioinf/data/lab_bahlo/users/gerring.z/twas/weights/GTExv8.EUR.Brain_Amygdala/ENSG00000175322.11.wgt.RDat	ENSG00000175322.11	18	14132489	14132490	0.271	rs8097177	-3.08	rs11664833	0.0604	3.76	-0.138	283	2	lasso	0.11	0.00019	-1.0037	0.3155	0.927	0.071	0.002	0	0	ENSG00000175322	0.894626	1	Brain_Amygdala
GTExv8.EUR.Brain_Cortex	/stornext/Bioinf/data/lab_bahlo/users/gerring.z/twas/weights/GTExv8.EUR.Brain_Cortex/ENSG00000280022.1.wgt.RDat	ENSG00000280022.1	17	45592620	45592621	0.0881	rs2285426	2.28	rs171440	0.044567	-4.02	1.073	113	113	susie	0.048	0.0017	-1.00345	0.315646	0.815	0.184	0	0	0	ENSG00000280022	0.894757	1	Brain_Cortex
GTExv8.EUR.Brain_Cerebellar_Hemisphere	/stornext/Bioinf/data/lab_bahlo/users/gerring.z/twas/weights/GTExv8.EUR.Brain_Cerebellar_Hemisphere/ENSG00000254691.1.wgt.RDat	ENSG00000254691.1	11	77850603	77850604	0.176	rs1790246	3.05	rs230665	0.067426	-4.36	-0.116	350	14	enet	0.11	1.4e-05	-1.0034	0.31568	0.646	0.353	0.001	0	0.001	ENSG00000254691	0.894757	1	Brain_Cerebellar_Hemisphere
GTExv8.EUR.Brain_Cerebellum	/stornext/Bioinf/data/lab_bahlo/users/gerring.z/twas/weights/GTExv8.EUR.Brain_Cerebellum/ENSG00000158006.13.wgt.RDat	ENSG00000158006.13	1	25998156	25998157	0.436	rs3014714	-3.02	rs1938405	2.21e-01	6.86	-0.71300	443	443	susie	0.23	2.5e-12	-1.00313	0.3158	0	0.997	0	0.001	0.002	ENSG00000158006	0.894757	1	Brain_Cerebellum
GTExv8.EUR.Brain_Frontal_Cortex_BA9	/stornext/Bioinf/data/lab_bahlo/users/gerring.z/twas/weights/GTExv8.EUR.Brain_Frontal_Cortex_BA9/ENSG00000145283.7.wgt.RDat	ENSG00000145283.7	4	86849262	86849263	0.12	rs10516788	-3.57	rs17011959	-0.00614	-3.26	1.676	313	313	susie	0.016	0.062	-1.0031	0.315813	0.912	0.084	0.003	0	0	ENSG00000145283	0.894757	1	Brain_Frontal_Cortex_BA9
GTExv8.EUR.Brain_Caudate_basal_ganglia	/stornext/Bioinf/data/lab_bahlo/users/gerring.z/twas/weights/GTExv8.EUR.Brain_Caudate_basal_ganglia/ENSG00000051180.16.wgt.RDat	ENSG00000051180.16	15	40694795	40694796	0.1205	rs12439845	-3.09	rs17674454	0.09615	-4.42	-1.003	307	1	top1	0.096	2.1e-05	1.003	0.31586	0.891	0.108	0.001	0	0	ENSG00000051180	0.894757	1	Brain_Caudate_basal_ganglia
GTExv8.EUR.Brain_Amygdala	/stornext/Bioinf/data/lab_bahlo/users/gerring.z/twas/weights/GTExv8.EUR.Brain_Amygdala/ENSG00000169629.11.wgt.RDat	ENSG00000169629.11	2	112434487	112434488	0.4188	rs4550673	-3.18	rs6542056	0.2815	-6.92	0.196	402	53	enet	0.4	4.6e-15	1.00294	0.31589	0	0.998	0	0.001	0.001	ENSG00000169629	0.894757	1	Brain_Amygdala
GTExv8.EUR.Brain_Amygdala	/stornext/Bioinf/data/lab_bahlo/users/gerring.z/twas/weights/GTExv8.EUR.Brain_Amygdala/ENSG00000134056.11.wgt.RDat	ENSG00000134056.11	5	69217759	69217760	0.1952	rs10068764	3.41	rs10038816	-0.005127	3.8	1.505	286	6	lasso	0.064	0.0032	1.00282	0.31595	0.857	0.141	0.001	0	0	ENSG00000134056	0.894757	1	Brain_Amygdala
GTExv8.EUR.Brain_Frontal_Cortex_BA9	/stornext/Bioinf/data/lab_bahlo/users/gerring.z/twas/weights/GTExv8.EUR.Brain_Frontal_Cortex_BA9/ENSG00000141504.11.wgt.RDat	ENSG00000141504.11	17	7627875	7627876	0.336	rs727428	-2.64	rs858520	0.129694	5.39	0.878	492	492	susie	0.14	5.2e-07	1.00327	0.316	0.083	0.914	0	0.001	0.001	ENSG00000141504	0.894757	1	Brain_Frontal_Cortex_BA9
GTExv8.EUR.Brain_Frontal_Cortex_BA9	/stornext/Bioinf/data/lab_bahlo/users/gerring.z/twas/weights/GTExv8.EUR.Brain_Frontal_Cortex_BA9/ENSG00000183850.13.wgt.RDat	ENSG00000183850.13	19	23116974	23116975	0.1649	rs4932713	2.85	rs771359	0.129	-4.93	-0.383	266	18	enet	0.13	1.4e-06	1.00209	0.316	0.294	0.704	0	0	0.001	ENSG00000183850	0.894757	1	Brain_Frontal_Cortex_BA9
GTExv8.EUR.Brain_Cerebellum	/stornext/Bioinf/data/lab_bahlo/users/gerring.z/twas/weights/GTExv8.EUR.Brain_Cerebellum/ENSG00000213977.7.wgt.RDat	ENSG00000213977.7	17	3668681	3668682	0.277	rs3786009	-3	rs2235107	0.112	5.25	1.003	528	1	top1	0.11	1.6e-06	1.003	0.316	0.248	0.75	0	0.001	0.001	ENSG00000213977	0.894757	1	Brain_Cerebellum
GTExv8.EUR.Brain_Cortex	/stornext/Bioinf/data/lab_bahlo/users/gerring.z/twas/weights/GTExv8.EUR.Brain_Cortex/ENSG00000234465.10.wgt.RDat	ENSG00000234465.10	19	43576799	43576800	0.4024	rs399300	-2.27	rs2682587	0.105376	-5.26	0.391	383	30	enet	0.16	1.4e-08	-1.00174	0.316	0.086	0.912	0	0.001	0.001	ENSG00000234465	0.894757	1	Brain_Cortex
GTExv8.EUR.Brain_Amygdala	/stornext/Bioinf/data/lab_bahlo/users/gerring.z/twas/weights/GTExv8.EUR.Brain_Amygdala/ENSG00000127586.16.wgt.RDat	ENSG00000127586.16	16	788045	788046	0.2725	rs11248859	2.66	rs11860412	0.022714	-3.86	-1.218	445	10	lasso	0.06	0.0043	1.0026	0.316071	0.909	0.09	0.001	0	0	ENSG00000127586	0.894889	1	Brain_Amygdala
GTExv8.EUR.Brain_Cerebellar_Hemisphere	/stornext/Bioinf/data/lab_bahlo/users/gerring.z/twas/weights/GTExv8.EUR.Brain_Cerebellar_Hemisphere/ENSG00000232956.8.wgt.RDat	ENSG00000232956.8	7	44986960	44986961	0.2192	rs3812257	3.15	rs6958168	0.022515	3.56	-0.093	434	434	susie	0.026	0.025	-1.0024	0.31615	0.879	0.119	0.002	0	0	ENSG00000232956	0.894889	1	Brain_Cerebellar_Hemisphere
GTExv8.EUR.Brain_Cerebellum	/stornext/Bioinf/data/lab_bahlo/users/gerring.z/twas/weights/GTExv8.EUR.Brain_Cerebellum/ENSG00000260641.1.wgt.RDat	ENSG00000260641.1	4	98658903	98658904	0.4145	rs955931	-3.11	rs6831643	3.95e-02	4.92	-0.031	435	31	enet	0.26	4.3e-14	1.00226	0.31622	0.186	0.808	0.001	0.004	0.001	ENSG00000260641	0.894889	1	Brain_Cerebellum
GTExv8.EUR.Brain_Anterior_cingulate_cortex_BA24	/stornext/Bioinf/data/lab_bahlo/users/gerring.z/twas/weights/GTExv8.EUR.Brain_Anterior_cingulate_cortex_BA24/ENSG00000243709.1.wgt.RDat	ENSG00000243709.1	1	225911381	225911382	0.5777	rs10915896	2.37	rs4653694	1.86e-01	-5.33	1.637	376	20	enet	0.25	4.9e-10	-1.002	0.31632	0.182	0.814	0	0.001	0.003	ENSG00000243709	0.894889	1	Brain_Anterior_cingulate_cortex_BA24
GTExv8.EUR.Brain_Anterior_cingulate_cortex_BA24	/stornext/Bioinf/data/lab_bahlo/users/gerring.z/twas/weights/GTExv8.EUR.Brain_Anterior_cingulate_cortex_BA24/ENSG00000250312.6.wgt.RDat	ENSG00000250312.6	4	124479	124480	0.591	rs7661376	3.10	rs7699689	0.53258	8.47	-1.002	147	1	top1	0.53	6.2e-24	-1.002	0.31634	0	0.998	0	0.001	0.002	ENSG00000250312	0.894889	1	Brain_Anterior_cingulate_cortex_BA24
GTExv8.EUR.Brain_Anterior_cingulate_cortex_BA24	/stornext/Bioinf/data/lab_bahlo/users/gerring.z/twas/weights/GTExv8.EUR.Brain_Anterior_cingulate_cortex_BA24/ENSG00000183281.14.wgt.RDat	ENSG00000183281.14	2	87021851	87021852	0.3192	rs11897930	-2.87	rs17027296	0.038905	-3.74	1.334	120	4	lasso	0.045	0.008	-1.00115	0.316752	0.955	0.044	0	0	0	ENSG00000183281	0.895203	1	Brain_Anterior_cingulate_cortex_BA24
GTExv8.EUR.Brain_Putamen_basal_ganglia	/stornext/Bioinf/data/lab_bahlo/users/gerring.z/twas/weights/GTExv8.EUR.Brain_Putamen_basal_ganglia/ENSG00000106823.12.wgt.RDat	ENSG00000106823.12	9	92536654	92536655	0.2088	rs2277170	2.09	rs10992427	0.09518	4.29	1.001	379	1	top1	0.095	6.2e-05	1.001	0.31683	0.928	0.071	0.001	0	0	ENSG00000106823	0.895203	1	Brain_Putamen_basal_ganglia
GTExv8.EUR.Brain_Caudate_basal_ganglia	/stornext/Bioinf/data/lab_bahlo/users/gerring.z/twas/weights/GTExv8.EUR.Brain_Caudate_basal_ganglia/ENSG00000259407.1.wgt.RDat	ENSG00000259407.1	15	85750280	85750281	0.302	rs4887443	-3.01	rs2554	0.15936	-5.76	1.001	558	1	top1	0.16	3.5e-08	-1.001	0.31683	0.04	0.957	0	0.001	0.002	ENSG00000259407	0.895203	1	Brain_Caudate_basal_ganglia
GTExv8.EUR.Brain_Putamen_basal_ganglia	/stornext/Bioinf/data/lab_bahlo/users/gerring.z/twas/weights/GTExv8.EUR.Brain_Putamen_basal_ganglia/ENSG00000259762.1.wgt.RDat	ENSG00000259762.1	15	85752900	85752901	0.3515	rs4887443	-3.01	rs2554	0.147076	-4.89	1.001	561	1	top1	0.15	5.9e-07	-1.001	0.31683	0.654	0.345	0.001	0	0.001	ENSG00000259762	0.895203	1	Brain_Putamen_basal_ganglia
GTExv8.EUR.Brain_Frontal_Cortex_BA9	/stornext/Bioinf/data/lab_bahlo/users/gerring.z/twas/weights/GTExv8.EUR.Brain_Frontal_Cortex_BA9/ENSG00000165555.9.wgt.RDat	ENSG00000165555.9	14	77423516	77423517	0.311	rs8006523	-3.19	rs10130481	0.071825	-4.25	0.021	568	8	lasso	0.11	1.2e-05	1.0009	0.31686	0.64	0.358	0.001	0.001	0.001	ENSG00000165555	0.895203	1	Brain_Frontal_Cortex_BA9
GTExv8.EUR.Brain_Hippocampus	/stornext/Bioinf/data/lab_bahlo/users/gerring.z/twas/weights/GTExv8.EUR.Brain_Hippocampus/ENSG00000149654.9.wgt.RDat	ENSG00000149654.9	20	46308497	46308498	0.3789	rs2425861	2.657	rs6011943	-0.00671	3.3	-0.374	506	506	susie	0.0044	0.2	-1.00092	0.3169	0.932	0.067	0.001	0	0	ENSG00000149654	0.895203	1	Brain_Hippocampus
GTExv8.EUR.Brain_Cerebellum	/stornext/Bioinf/data/lab_bahlo/users/gerring.z/twas/weights/GTExv8.EUR.Brain_Cerebellum/ENSG00000258572.1.wgt.RDat	ENSG00000258572.1	14	95516135	95516136	0.2784	rs8006947	-3.25	rs179144	0.0171	5.16	0.31	695	695	susie	0.085	3e-05	1.0008	0.3169	0.283	0.714	0.001	0.002	0.001	ENSG00000258572	0.895203	1	Brain_Cerebellum
GTExv8.EUR.Brain_Hippocampus	/stornext/Bioinf/data/lab_bahlo/users/gerring.z/twas/weights/GTExv8.EUR.Brain_Hippocampus/ENSG00000281128.1.wgt.RDat	ENSG00000281128.1	9	33677499	33677500	0.1856	rs696284	3.75	rs16933401	-3.26e-03	3.89	-0.590	335	5	lasso	0.033	0.015	-1.00086	0.3169	0.902	0.094	0.003	0	0	ENSG00000281128	0.895203	1	Brain_Hippocampus
GTExv8.EUR.Brain_Spinal_cord_cervical_c-1	/stornext/Bioinf/data/lab_bahlo/users/gerring.z/twas/weights/GTExv8.EUR.Brain_Spinal_cord_cervical_c-1/ENSG00000073146.15.wgt.RDat	ENSG00000073146.15	22	50089878	50089879	0.343	rs138809	-3.1	rs9617018	0.26123	5.69	1	415	1	top1	0.26	3.2e-09	1	0.317	0.14	0.857	0	0.001	0.001	ENSG00000073146	0.895203	1	Brain_Spinal_cord_cervical_c-1
GTExv8.EUR.Brain_Cortex	/stornext/Bioinf/data/lab_bahlo/users/gerring.z/twas/weights/GTExv8.EUR.Brain_Cortex/ENSG00000140740.10.wgt.RDat	ENSG00000140740.10	16	21952659	21952660	0.1387	rs6497575	-2.83	rs4783432	0.02742	-3.42	-1.584	152	21	enet	0.032	0.0087	0.9999	0.317	0.957	0.043	0	0	0	ENSG00000140740	0.895203	1	Brain_Cortex
GTExv8.EUR.Brain_Cortex	/stornext/Bioinf/data/lab_bahlo/users/gerring.z/twas/weights/GTExv8.EUR.Brain_Cortex/ENSG00000106113.18.wgt.RDat	ENSG00000106113.18	7	30689283	30689284	0.2132	rs7792372	-3.17	rs2190242	0.074419	5.29	-0.641	472	3	lasso	0.09	2.2e-05	-1.00061	0.31701	0.146	0.849	0	0.002	0.004	ENSG00000106113	0.895203	1	Brain_Cortex
GTExv8.EUR.Brain_Cerebellum	/stornext/Bioinf/data/lab_bahlo/users/gerring.z/twas/weights/GTExv8.EUR.Brain_Cerebellum/ENSG00000204946.9.wgt.RDat	ENSG00000204946.9	7	149262170	149262171	0.1483	rs10952786	2.62	rs10272564	0.0229	3.59	-0.662	387	387	susie	0.055	0.00071	-1.00062	0.317012	0.859	0.14	0.001	0	0	ENSG00000204946	0.895203	1	Brain_Cerebellum
GTExv8.EUR.Brain_Nucleus_accumbens_basal_ganglia	/stornext/Bioinf/data/lab_bahlo/users/gerring.z/twas/weights/GTExv8.EUR.Brain_Nucleus_accumbens_basal_ganglia/ENSG00000047346.12.wgt.RDat	ENSG00000047346.12	15	52709816	52709817	0.2578	rs12102156	-2.87	rs933860	0.04387	-4.6	1.06	481	7	lasso	0.084	4.6e-05	-1.0004	0.3171	0.277	0.721	0	0.001	0.001	ENSG00000047346	0.895203	1	Brain_Nucleus_accumbens_basal_ganglia
GTExv8.EUR.Brain_Nucleus_accumbens_basal_ganglia	/stornext/Bioinf/data/lab_bahlo/users/gerring.z/twas/weights/GTExv8.EUR.Brain_Nucleus_accumbens_basal_ganglia/ENSG00000175538.10.wgt.RDat	ENSG00000175538.10	11	74467728	74467729	0.4438	rs4944961	2.92	rs684877	0.106203	-5.28	-0.413	405	34	enet	0.11	2e-06	1.00042	0.317107	0.214	0.783	0	0.001	0.001	ENSG00000175538	0.895203	1	Brain_Nucleus_accumbens_basal_ganglia
GTExv8.EUR.Brain_Hypothalamus	/stornext/Bioinf/data/lab_bahlo/users/gerring.z/twas/weights/GTExv8.EUR.Brain_Hypothalamus/ENSG00000167065.13.wgt.RDat	ENSG00000167065.13	22	30667599	30667600	0.245	rs715504	2.62	rs5997788	0.00784	-4.18	-1.71	451	451	susie	0.05	0.0028	1.00037	0.317131	0.756	0.243	0.001	0	0	ENSG00000167065	0.895203	1	Brain_Hypothalamus
GTExv8.EUR.Brain_Hypothalamus	/stornext/Bioinf/data/lab_bahlo/users/gerring.z/twas/weights/GTExv8.EUR.Brain_Hypothalamus/ENSG00000181264.8.wgt.RDat	ENSG00000181264.8	11	120325128	120325129	0.2118	rs1287591	-3.21	rs10750171	0.02221	-3.76	-0.295	553	29	enet	0.029	0.018	1.00015	0.31724	0.801	0.196	0.002	0	0.001	ENSG00000181264	0.895203	1	Brain_Hypothalamus
GTExv8.EUR.Brain_Cerebellar_Hemisphere	/stornext/Bioinf/data/lab_bahlo/users/gerring.z/twas/weights/GTExv8.EUR.Brain_Cerebellar_Hemisphere/ENSG00000168803.14.wgt.RDat	ENSG00000168803.14	15	43330673	43330674	0.2653	rs7173097	3.95	rs3809481	0.289126	-7.09	1.018	263	12	lasso	0.31	3.6e-14	-1.00011	0.31726	0	0.987	0	0.012	0.001	ENSG00000168803	0.895203	1	Brain_Cerebellar_Hemisphere
GTExv8.EUR.Brain_Hypothalamus	/stornext/Bioinf/data/lab_bahlo/users/gerring.z/twas/weights/GTExv8.EUR.Brain_Hypothalamus/ENSG00000136327.6.wgt.RDat	ENSG00000136327.6	14	36582606	36582607	0.334	rs1958618	-2.9	rs1367027	-0.004403	3.46	0.414	591	591	susie	0.041	0.0067	1	0.31727	0.898	0.101	0.001	0	0	ENSG00000136327	0.895203	1	Brain_Hypothalamus
GTExv8.EUR.Brain_Putamen_basal_ganglia	/stornext/Bioinf/data/lab_bahlo/users/gerring.z/twas/weights/GTExv8.EUR.Brain_Putamen_basal_ganglia/ENSG00000120057.4.wgt.RDat	ENSG00000120057.4	10	97771951	97771952	0.297	rs7093801	-2.86	rs3814555	0.059208	-3.49	-1	422	1	top1	0.059	0.0014	1	0.317311	0.975	0.025	0.001	0	0	ENSG00000120057	0.895203	1	Brain_Putamen_basal_ganglia
GTExv8.EUR.Brain_Cerebellum	/stornext/Bioinf/data/lab_bahlo/users/gerring.z/twas/weights/GTExv8.EUR.Brain_Cerebellum/ENSG00000167701.13.wgt.RDat	ENSG00000167701.13	8	144502972	144502973	0.2535	rs7830832	-2.94	rs4407919	0.121	5.02	-0.607	227	227	susie	0.13	3e-07	-0.99927	0.317664	0.393	0.604	0	0.001	0.002	ENSG00000167701	0.895203	1	Brain_Cerebellum
GTExv8.EUR.Brain_Cerebellum	/stornext/Bioinf/data/lab_bahlo/users/gerring.z/twas/weights/GTExv8.EUR.Brain_Cerebellum/ENSG00000135185.11.wgt.RDat	ENSG00000135185.11	7	87220586	87220587	0.1628	rs6963426	3.84	rs6950458	0.00971	-3.78	-1.491	455	13	enet	0.03	0.01	0.99922	0.317686	0.809	0.187	0.002	0.001	0	ENSG00000135185	0.895203	1	Brain_Cerebellum
GTExv8.EUR.Brain_Hippocampus	/stornext/Bioinf/data/lab_bahlo/users/gerring.z/twas/weights/GTExv8.EUR.Brain_Hippocampus/ENSG00000059573.8.wgt.RDat	ENSG00000059573.8	10	95656705	95656706	0.3347	rs10882692	2.99	rs533383	0.023132	4.03	-0.891	497	15	lasso	0.05	0.0035	-0.9991	0.31775	0.806	0.192	0.001	0	0	ENSG00000059573	0.895203	1	Brain_Hippocampus
GTExv8.EUR.Brain_Frontal_Cortex_BA9	/stornext/Bioinf/data/lab_bahlo/users/gerring.z/twas/weights/GTExv8.EUR.Brain_Frontal_Cortex_BA9/ENSG00000114650.18.wgt.RDat	ENSG00000114650.18	3	47477125	47477126	0.3184	rs4627772	-2.19	rs11920354	0.180425	6.11	1.6090	143	143	susie	0.21	1.2e-09	0.99907	0.317762	0	0.998	0	0	0.002	ENSG00000114650	0.895203	1	Brain_Frontal_Cortex_BA9
GTExv8.EUR.Brain_Hippocampus	/stornext/Bioinf/data/lab_bahlo/users/gerring.z/twas/weights/GTExv8.EUR.Brain_Hippocampus/ENSG00000065243.19.wgt.RDat	ENSG00000065243.19	1	88684221	88684222	0.254	rs480054	-3.02	rs17436482	1.69e-02	3.51	-0.100	381	16	lasso	0.023	0.035	-0.999051	0.31777	0.898	0.1	0.001	0	0	ENSG00000065243	0.895203	1	Brain_Hippocampus
GTExv8.EUR.Brain_Anterior_cingulate_cortex_BA24	/stornext/Bioinf/data/lab_bahlo/users/gerring.z/twas/weights/GTExv8.EUR.Brain_Anterior_cingulate_cortex_BA24/ENSG00000132640.14.wgt.RDat	ENSG00000132640.14	20	11890722	11890723	0.2191	rs6078410	2.622	rs6040992	0.109391	-4.75	0.999	493	1	top1	0.11	5.3e-05	-0.999	0.31779	0.789	0.21	0.001	0	0	ENSG00000132640	0.895203	1	Brain_Anterior_cingulate_cortex_BA24
GTExv8.EUR.Brain_Cerebellar_Hemisphere	/stornext/Bioinf/data/lab_bahlo/users/gerring.z/twas/weights/GTExv8.EUR.Brain_Cerebellar_Hemisphere/ENSG00000225756.1.wgt.RDat	ENSG00000225756.1	9	133657312	133657313	0.3144	rs10821543	-3.69	rs2073835	0.064605	-4.08	-0.999	587	1	top1	0.065	0.00077	0.999	0.317795	0.942	0.055	0.003	0	0	ENSG00000225756	0.895203	1	Brain_Cerebellar_Hemisphere
GTExv8.EUR.Brain_Cerebellar_Hemisphere	/stornext/Bioinf/data/lab_bahlo/users/gerring.z/twas/weights/GTExv8.EUR.Brain_Cerebellar_Hemisphere/ENSG00000175352.10.wgt.RDat	ENSG00000175352.10	11	9004048	9004049	0.205	rs7114748	3.25	rs3763919	0.012663	3.63	-1.182	357	3	enet	0.032	0.015	-0.999	0.31781	0.927	0.072	0.001	0	0	ENSG00000175352	0.895203	1	Brain_Cerebellar_Hemisphere
GTExv8.EUR.Brain_Caudate_basal_ganglia	/stornext/Bioinf/data/lab_bahlo/users/gerring.z/twas/weights/GTExv8.EUR.Brain_Caudate_basal_ganglia/ENSG00000140623.13.wgt.RDat	ENSG00000140623.13	16	4788395	4788396	0.6224	rs9745912	3.56	rs1982514	0.437541	-8.93	0.334	387	38	enet	0.48	7e-26	-0.99882	0.317883	0	0.998	0	0.001	0.001	ENSG00000140623	0.895203	1	Brain_Caudate_basal_ganglia
GTExv8.EUR.Brain_Anterior_cingulate_cortex_BA24	/stornext/Bioinf/data/lab_bahlo/users/gerring.z/twas/weights/GTExv8.EUR.Brain_Anterior_cingulate_cortex_BA24/ENSG00000256968.1.wgt.RDat	ENSG00000256968.1	9	6748980	6748981	0.3048	rs1929933	2.781	rs1323401	0.016891	3.55	0.105	614	614	susie	0.071	0.001	-0.9986	0.31797	0.922	0.077	0.001	0	0	ENSG00000256968	0.895203	1	Brain_Anterior_cingulate_cortex_BA24
GTExv8.EUR.Brain_Cerebellar_Hemisphere	/stornext/Bioinf/data/lab_bahlo/users/gerring.z/twas/weights/GTExv8.EUR.Brain_Cerebellar_Hemisphere/ENSG00000034510.5.wgt.RDat	ENSG00000034510.5	2	84905624	84905625	0.2717	rs11678606	-2.79	rs1192285	0.038217	4.24	0.998	395	1	top1	0.038	0.0081	0.998	0.318	0.933	0.066	0.001	0	0	ENSG00000034510	0.895203	1	Brain_Cerebellar_Hemisphere
GTExv8.EUR.Brain_Anterior_cingulate_cortex_BA24	/stornext/Bioinf/data/lab_bahlo/users/gerring.z/twas/weights/GTExv8.EUR.Brain_Anterior_cingulate_cortex_BA24/ENSG00000141519.14.wgt.RDat	ENSG00000141519.14	17	80036631	80036632	0.5511	rs7211876	2.9	rs894310	0.357255	6.97	0.999	401	1	top1	0.36	1.2e-14	0.999	0.318	0	0.997	0	0.001	0.002	ENSG00000141519	0.895203	1	Brain_Anterior_cingulate_cortex_BA24
GTExv8.EUR.Brain_Cerebellar_Hemisphere	/stornext/Bioinf/data/lab_bahlo/users/gerring.z/twas/weights/GTExv8.EUR.Brain_Cerebellar_Hemisphere/ENSG00000186854.10.wgt.RDat	ENSG00000186854.10	2	84907007	84907008	0.1371	rs11678606	-2.79	rs1192285	0.064093	4.44	0.998	395	1	top1	0.064	0.00081	0.998	0.318	0.89	0.109	0.001	0	0	ENSG00000186854	0.895203	1	Brain_Cerebellar_Hemisphere
GTExv8.EUR.Brain_Cerebellum	/stornext/Bioinf/data/lab_bahlo/users/gerring.z/twas/weights/GTExv8.EUR.Brain_Cerebellum/ENSG00000041988.15.wgt.RDat	ENSG00000041988.15	1	6624865	6624866	0.094	rs3827720	2.79	rs11583755	5.57e-02	-4.27	-1.06200	435	3	lasso	0.057	0.00059	0.998533	0.318021	0.756	0.243	0.001	0	0	ENSG00000041988	0.895203	1	Brain_Cerebellum
GTExv8.EUR.Brain_Substantia_nigra	/stornext/Bioinf/data/lab_bahlo/users/gerring.z/twas/weights/GTExv8.EUR.Brain_Substantia_nigra/ENSG00000131100.12.wgt.RDat	ENSG00000131100.12	22	17628817	17628818	0.363	rs2231495	-2.89	rs2287228	0.007038	-3.88	-0.905	591	66	enet	0.046	0.018	0.9984	0.31808	0.897	0.101	0.001	0	0	ENSG00000131100	0.895237	1	Brain_Substantia_nigra
GTExv8.EUR.Brain_Anterior_cingulate_cortex_BA24	/stornext/Bioinf/data/lab_bahlo/users/gerring.z/twas/weights/GTExv8.EUR.Brain_Anterior_cingulate_cortex_BA24/ENSG00000266904.5.wgt.RDat	ENSG00000266904.5	19	19776422	19776423	0.4272	rs8106847	-2.86	rs1560189	0.13121	-5.39	1.579	300	4	lasso	0.35	2.7e-14	-0.9977	0.31841	0.197	0.8	0	0.001	0.002	ENSG00000266904	0.895461	1	Brain_Anterior_cingulate_cortex_BA24
GTExv8.EUR.Brain_Cortex	/stornext/Bioinf/data/lab_bahlo/users/gerring.z/twas/weights/GTExv8.EUR.Brain_Cortex/ENSG00000171603.16.wgt.RDat	ENSG00000171603.16	1	9824525	9824526	0.133	rs3748576	-2.47	rs5017476	-4.47e-03	3.23	0.09500	308	308	susie	0.034	0.0074	0.99702	0.318755	0.943	0.056	0.001	0	0	ENSG00000171603	0.896018	1	Brain_Cortex
GTExv8.EUR.Brain_Amygdala	/stornext/Bioinf/data/lab_bahlo/users/gerring.z/twas/weights/GTExv8.EUR.Brain_Amygdala/ENSG00000273568.1.wgt.RDat	ENSG00000273568.1	12	131934641	131934642	0.317	rs6598192	-2.85	rs28623158	-0.006799	-3.16	0.72	399	42	enet	0.0087	0.16	0.99667	0.31893	0.923	0.075	0.001	0	0	ENSG00000273568	0.896126	1	Brain_Amygdala
GTExv8.EUR.Brain_Cortex	/stornext/Bioinf/data/lab_bahlo/users/gerring.z/twas/weights/GTExv8.EUR.Brain_Cortex/ENSG00000038274.16.wgt.RDat	ENSG00000038274.16	5	163503113	163503114	0.222	rs1154758	-3.39	rs6879346	0.008255	3.97	1.402	463	463	susie	0.032	0.009	0.99724	0.319	0.806	0.193	0.001	0	0	ENSG00000038274	0.896126	1	Brain_Cortex
GTExv8.EUR.Brain_Cerebellum	/stornext/Bioinf/data/lab_bahlo/users/gerring.z/twas/weights/GTExv8.EUR.Brain_Cerebellum/ENSG00000140009.18.wgt.RDat	ENSG00000140009.18	14	64303658	64303659	0.1802	rs17767579	2.78	rs944052	0.106	-4.64	0.542	458	9	enet	0.13	3.4e-07	-0.9965	0.319	0.464	0.535	0	0	0.001	ENSG00000140009	0.896126	1	Brain_Cerebellum
GTExv8.EUR.Brain_Spinal_cord_cervical_c-1	/stornext/Bioinf/data/lab_bahlo/users/gerring.z/twas/weights/GTExv8.EUR.Brain_Spinal_cord_cervical_c-1/ENSG00000182013.17.wgt.RDat	ENSG00000182013.17	19	46471562	46471563	0.357	rs453394	-3.25	rs11083825	0.212	5.15	-0.997	375	1	top1	0.21	1.3e-07	-0.997	0.319	0.56	0.438	0.001	0.001	0.001	ENSG00000182013	0.896126	1	Brain_Spinal_cord_cervical_c-1
GTExv8.EUR.Brain_Nucleus_accumbens_basal_ganglia	/stornext/Bioinf/data/lab_bahlo/users/gerring.z/twas/weights/GTExv8.EUR.Brain_Nucleus_accumbens_basal_ganglia/ENSG00000260304.1.wgt.RDat	ENSG00000260304.1	16	31183284	31183285	0.1416	rs7198250	-2.38	rs8057320	0.076506	-5.11	-0.932	251	4	lasso	0.097	1.1e-05	0.9965	0.319007	0.075	0.923	0	0	0.001	ENSG00000260304	0.896126	1	Brain_Nucleus_accumbens_basal_ganglia
GTExv8.EUR.Brain_Anterior_cingulate_cortex_BA24	/stornext/Bioinf/data/lab_bahlo/users/gerring.z/twas/weights/GTExv8.EUR.Brain_Anterior_cingulate_cortex_BA24/ENSG00000122507.20.wgt.RDat	ENSG00000122507.20	7	33129243	33129244	0.2183	rs28432929	-2.81	rs10951381	0.0835	-4.37	1.464	345	30	enet	0.19	5.3e-08	-0.99625	0.31913	0.42	0.577	0	0.001	0.002	ENSG00000122507	0.896411	1	Brain_Anterior_cingulate_cortex_BA24
GTExv8.EUR.Brain_Anterior_cingulate_cortex_BA24	/stornext/Bioinf/data/lab_bahlo/users/gerring.z/twas/weights/GTExv8.EUR.Brain_Anterior_cingulate_cortex_BA24/ENSG00000140575.12.wgt.RDat	ENSG00000140575.12	15	90388217	90388218	0.3062	rs4702	3.17	rs8042861	0.3094	6.64	-0.996	395	1	top1	0.31	1.5e-12	-0.996	0.31925	0.001	0.996	0	0.001	0.002	ENSG00000140575	0.896456	1	Brain_Anterior_cingulate_cortex_BA24
GTExv8.EUR.Brain_Cortex	/stornext/Bioinf/data/lab_bahlo/users/gerring.z/twas/weights/GTExv8.EUR.Brain_Cortex/ENSG00000271754.1.wgt.RDat	ENSG00000271754.1	6	43519704	43519705	0.1701	rs945128	3.53	rs7692	0.00724	3.48	0.182	429	429	susie	0.025	0.018	-0.9958	0.31935	0.921	0.076	0.003	0	0	ENSG00000271754	0.896561	1	Brain_Cortex
GTExv8.EUR.Brain_Cerebellum	/stornext/Bioinf/data/lab_bahlo/users/gerring.z/twas/weights/GTExv8.EUR.Brain_Cerebellum/ENSG00000161013.16.wgt.RDat	ENSG00000161013.16	5	179806933	179806934	0.1836	rs27016	3	rs9329092	0.0345	-4.1	-0.771	443	4	lasso	0.044	0.0022	0.995414	0.319535	0.849	0.149	0.001	0	0	ENSG00000161013	0.896712	1	Brain_Cerebellum
GTExv8.EUR.Brain_Cerebellum	/stornext/Bioinf/data/lab_bahlo/users/gerring.z/twas/weights/GTExv8.EUR.Brain_Cerebellum/ENSG00000269951.1.wgt.RDat	ENSG00000269951.1	15	77068324	77068325	0.0882	rs17394448	2.05	rs33940778	0.027023	4.41	0.77200	251	6	enet	0.029	0.011	0.9954	0.31956	0.738	0.261	0	0	0	ENSG00000269951	0.896712	1	Brain_Cerebellum
GTExv8.EUR.Brain_Nucleus_accumbens_basal_ganglia	/stornext/Bioinf/data/lab_bahlo/users/gerring.z/twas/weights/GTExv8.EUR.Brain_Nucleus_accumbens_basal_ganglia/ENSG00000150394.13.wgt.RDat	ENSG00000150394.13	16	62037034	62037035	0.1345	rs12103220	2.8	rs8060035	-0.003384	3.37	2.668	365	365	susie	0.012	0.079	0.99527	0.319603	0.915	0.083	0.001	0	0.001	ENSG00000150394	0.896712	1	Brain_Nucleus_accumbens_basal_ganglia
GTExv8.EUR.Brain_Anterior_cingulate_cortex_BA24	/stornext/Bioinf/data/lab_bahlo/users/gerring.z/twas/weights/GTExv8.EUR.Brain_Anterior_cingulate_cortex_BA24/ENSG00000233542.1.wgt.RDat	ENSG00000233542.1	1	2015529	2015530	0.4163	rs3123595	-3.62	rs13303344	3.19e-01	-6.77	0.995	362	362	susie	0.32	3.6e-13	-0.9949	0.31976	0.001	0.992	0	0.005	0.002	ENSG00000233542	0.896712	1	Brain_Anterior_cingulate_cortex_BA24
GTExv8.EUR.Brain_Frontal_Cortex_BA9	/stornext/Bioinf/data/lab_bahlo/users/gerring.z/twas/weights/GTExv8.EUR.Brain_Frontal_Cortex_BA9/ENSG00000139180.10.wgt.RDat	ENSG00000139180.10	12	4649106	4649107	0.2678	rs10849033	3.1	rs7311212	0.045984	4.51	0.827	692	5	lasso	0.053	0.0022	0.9949	0.319791	0.717	0.282	0.001	0	0	ENSG00000139180	0.896712	1	Brain_Frontal_Cortex_BA9
GTExv8.EUR.Brain_Hypothalamus	/stornext/Bioinf/data/lab_bahlo/users/gerring.z/twas/weights/GTExv8.EUR.Brain_Hypothalamus/ENSG00000077080.9.wgt.RDat	ENSG00000077080.9	7	100656460	100656461	0.1712	rs11764176	2.79	rs10229453	-0.006210	3.46	1.514	304	304	susie	0.046	0.004	0.99452	0.319972	0.937	0.062	0.001	0	0	ENSG00000077080	0.896712	1	Brain_Hypothalamus
GTExv8.EUR.Brain_Cerebellum	/stornext/Bioinf/data/lab_bahlo/users/gerring.z/twas/weights/GTExv8.EUR.Brain_Cerebellum/ENSG00000100364.18.wgt.RDat	ENSG00000100364.18	22	45240768	45240769	0.5419	rs132821	2.64	rs742018	0.215148	6.49	-0.726	630	630	susie	0.22	8e-12	-0.9954	0.32	0.001	0.997	0	0.001	0.001	ENSG00000100364	0.896712	1	Brain_Cerebellum
GTExv8.EUR.Brain_Cerebellar_Hemisphere	/stornext/Bioinf/data/lab_bahlo/users/gerring.z/twas/weights/GTExv8.EUR.Brain_Cerebellar_Hemisphere/ENSG00000115350.11.wgt.RDat	ENSG00000115350.11	2	74958491	74958492	0.2132	rs13401471	3.10	rs12713820	0.077263	4.70	0.354	466	466	susie	0.12	6.9e-06	0.995246	0.32	0.328	0.669	0	0.001	0.002	ENSG00000115350	0.896712	1	Brain_Cerebellar_Hemisphere
GTExv8.EUR.Brain_Putamen_basal_ganglia	/stornext/Bioinf/data/lab_bahlo/users/gerring.z/twas/weights/GTExv8.EUR.Brain_Putamen_basal_ganglia/ENSG00000142494.13.wgt.RDat	ENSG00000142494.13	17	19495384	19495385	0.4756	rs11871106	2.85	rs894680	0.271757	6.65	0.614	250	8	lasso	0.31	6.2e-14	0.99433	0.32	0	0.998	0	0.001	0.001	ENSG00000142494	0.896712	1	Brain_Putamen_basal_ganglia
GTExv8.EUR.Brain_Cerebellum	/stornext/Bioinf/data/lab_bahlo/users/gerring.z/twas/weights/GTExv8.EUR.Brain_Cerebellum/ENSG00000158865.12.wgt.RDat	ENSG00000158865.12	16	24845840	24845841	0.1961	rs11074645	2.68	rs17624671	0.02899	-4.27	0.079	394	394	susie	0.06	0.00043	0.99536	0.32	0.581	0.417	0.001	0	0.001	ENSG00000158865	0.896712	1	Brain_Cerebellum
GTExv8.EUR.Brain_Amygdala	/stornext/Bioinf/data/lab_bahlo/users/gerring.z/twas/weights/GTExv8.EUR.Brain_Amygdala/ENSG00000214401.4.wgt.RDat	ENSG00000214401.4	17	46193575	46193576	0.4287	rs17763104	-1.84	rs17689471	0.452846	7.5	-0.769	28	13	lasso	0.48	1e-18	-0.9944	0.32	0	0.999	0	0	0.001	ENSG00000214401	0.896712	1	Brain_Amygdala
GTExv8.EUR.Brain_Cerebellar_Hemisphere	/stornext/Bioinf/data/lab_bahlo/users/gerring.z/twas/weights/GTExv8.EUR.Brain_Cerebellar_Hemisphere/ENSG00000254793.1.wgt.RDat	ENSG00000254793.1	15	42940357	42940358	0.1304	rs7173097	3.95	rs7178567	0.076368	4.6	1.029	280	280	susie	0.096	4.5e-05	0.99407	0.32019	0.17	0.812	0.003	0.013	0.002	ENSG00000254793	0.896846	1	Brain_Cerebellar_Hemisphere
GTExv8.EUR.Brain_Anterior_cingulate_cortex_BA24	/stornext/Bioinf/data/lab_bahlo/users/gerring.z/twas/weights/GTExv8.EUR.Brain_Anterior_cingulate_cortex_BA24/ENSG00000231106.2.wgt.RDat	ENSG00000231106.2	21	36005337	36005338	0.507	rs2835167	-3.05	rs11701590	0.47584	8.05	-0.994	511	1	top1	0.48	1.3e-20	-0.994	0.3202	0	0.997	0	0.001	0.002	ENSG00000231106	0.896846	1	Brain_Anterior_cingulate_cortex_BA24
GTExv8.EUR.Brain_Caudate_basal_ganglia	/stornext/Bioinf/data/lab_bahlo/users/gerring.z/twas/weights/GTExv8.EUR.Brain_Caudate_basal_ganglia/ENSG00000185917.13.wgt.RDat	ENSG00000185917.13	21	36079388	36079389	0.2774	rs2835167	-3.05	rs2835241	0.1229	-5.29	-0.994	502	1	top1	0.12	1.4e-06	0.994	0.32022	0.247	0.751	0	0.001	0.001	ENSG00000185917	0.896846	1	Brain_Caudate_basal_ganglia
GTExv8.EUR.Brain_Nucleus_accumbens_basal_ganglia	/stornext/Bioinf/data/lab_bahlo/users/gerring.z/twas/weights/GTExv8.EUR.Brain_Nucleus_accumbens_basal_ganglia/ENSG00000165424.6.wgt.RDat	ENSG00000165424.6	10	79445626	79445627	0.2366	rs6480914	-2.82	rs1250532	-0.005472	3.62	-0.898	376	8	lasso	0.0087	0.11	-0.99397	0.320236	0.928	0.071	0.001	0	0	ENSG00000165424	0.896846	1	Brain_Nucleus_accumbens_basal_ganglia
GTExv8.EUR.Brain_Caudate_basal_ganglia	/stornext/Bioinf/data/lab_bahlo/users/gerring.z/twas/weights/GTExv8.EUR.Brain_Caudate_basal_ganglia/ENSG00000226747.6.wgt.RDat	ENSG00000226747.6	2	185740478	185740479	0.5945	rs7601385	1.93	rs2370400	0.53734	9.61	-0.737	293	293	susie	0.55	3.4e-31	-0.99388	0.32028	0	0.998	0	0	0.001	ENSG00000226747	0.896925	1	Brain_Caudate_basal_ganglia
GTExv8.EUR.Brain_Hypothalamus	/stornext/Bioinf/data/lab_bahlo/users/gerring.z/twas/weights/GTExv8.EUR.Brain_Hypothalamus/ENSG00000117266.15.wgt.RDat	ENSG00000117266.15	1	205504594	205504595	0.2415	rs4951256	-3.46	rs16855989	-4.23e-03	-3.62	1.027	536	30	enet	0.014	0.073	-0.99383	0.320308	0.85	0.146	0.003	0.001	0.001	ENSG00000117266	0.89696	1	Brain_Hypothalamus
GTExv8.EUR.Brain_Cerebellar_Hemisphere	/stornext/Bioinf/data/lab_bahlo/users/gerring.z/twas/weights/GTExv8.EUR.Brain_Cerebellar_Hemisphere/ENSG00000227671.4.wgt.RDat	ENSG00000227671.4	1	247209492	247209493	0.2797	rs6664694	-2.83	rs10518522	0.007862	3.98	0.26900	463	23	enet	0.1	2.8e-05	0.9937	0.32036	0.811	0.188	0.001	0	0	ENSG00000227671	0.897008	1	Brain_Cerebellar_Hemisphere
GTExv8.EUR.Brain_Hypothalamus	/stornext/Bioinf/data/lab_bahlo/users/gerring.z/twas/weights/GTExv8.EUR.Brain_Hypothalamus/ENSG00000145113.21.wgt.RDat	ENSG00000145113.21	3	195812276	195812277	0.2829	rs6765736	3.64	rs406271	0.00372	-3.68	-1.862	309	33	enet	0.067	0.00066	0.99345	0.320491	0.887	0.111	0.001	0	0	ENSG00000145113	0.897008	1	Brain_Hypothalamus
GTExv8.EUR.Brain_Substantia_nigra	/stornext/Bioinf/data/lab_bahlo/users/gerring.z/twas/weights/GTExv8.EUR.Brain_Substantia_nigra/ENSG00000270000.1.wgt.RDat	ENSG00000270000.1	14	74472359	74472360	0.379	rs4544177	-2.54	rs7148018	0.09188	-4.61	-1.535	371	5	enet	0.17	1.2e-05	0.993	0.32052	0.807	0.192	0	0	0	ENSG00000270000	0.897008	1	Brain_Substantia_nigra
GTExv8.EUR.Brain_Cortex	/stornext/Bioinf/data/lab_bahlo/users/gerring.z/twas/weights/GTExv8.EUR.Brain_Cortex/ENSG00000156466.9.wgt.RDat	ENSG00000156466.9	8	96160791	96160792	0.3215	rs3099105	2.62	rs261572	-0.004175	3.68	0.317	554	554	susie	0.085	3.7e-05	0.99312	0.32065	0.888	0.11	0.001	0	0	ENSG00000156466	0.897008	1	Brain_Cortex
GTExv8.EUR.Brain_Hypothalamus	/stornext/Bioinf/data/lab_bahlo/users/gerring.z/twas/weights/GTExv8.EUR.Brain_Hypothalamus/ENSG00000183323.12.wgt.RDat	ENSG00000183323.12	5	69332808	69332809	0.1601	rs10068764	3.41	rs10471773	-0.0016	-3.52	-0.09	233	21	enet	0.046	0.0043	-0.9931	0.32067	0.93	0.069	0.001	0	0	ENSG00000183323	0.897008	1	Brain_Hypothalamus
GTExv8.EUR.Brain_Anterior_cingulate_cortex_BA24	/stornext/Bioinf/data/lab_bahlo/users/gerring.z/twas/weights/GTExv8.EUR.Brain_Anterior_cingulate_cortex_BA24/ENSG00000111254.7.wgt.RDat	ENSG00000111254.7	12	4649046	4649047	0.3377	rs10849033	3.1	rs2267546	0.267726	-6.07	-0.993	690	1	top1	0.27	7.9e-11	0.993	0.32071	0.019	0.979	0	0.001	0.002	ENSG00000111254	0.897008	1	Brain_Anterior_cingulate_cortex_BA24
GTExv8.EUR.Brain_Cerebellar_Hemisphere	/stornext/Bioinf/data/lab_bahlo/users/gerring.z/twas/weights/GTExv8.EUR.Brain_Cerebellar_Hemisphere/ENSG00000105849.5.wgt.RDat	ENSG00000105849.5	7	19709086	19709087	0.1873	rs960046	-2.85	rs7790654	0.00854	4.04	0.707	529	14	enet	0.027	0.023	0.99297	0.32072	0.85	0.148	0.001	0	0	ENSG00000105849	0.897008	1	Brain_Cerebellar_Hemisphere
GTExv8.EUR.Brain_Cortex	/stornext/Bioinf/data/lab_bahlo/users/gerring.z/twas/weights/GTExv8.EUR.Brain_Cortex/ENSG00000163913.11.wgt.RDat	ENSG00000163913.11	3	129440179	129440180	0.4191	rs34469426	2.46	rs4429625	0.29129	-7.70	-0.5550	268	16	enet	0.33	1.6e-17	0.99281	0.3208	0	0.998	0	0	0.001	ENSG00000163913	0.897008	1	Brain_Cortex
GTExv8.EUR.Brain_Putamen_basal_ganglia	/stornext/Bioinf/data/lab_bahlo/users/gerring.z/twas/weights/GTExv8.EUR.Brain_Putamen_basal_ganglia/ENSG00000233220.3.wgt.RDat	ENSG00000233220.3	11	130002937	130002938	0.2918	rs1814343	-3.24	rs12291029	-0.00605	3.18	0.001	464	464	susie	0.1	3.6e-05	0.9927	0.32083	0.918	0.08	0.001	0	0	ENSG00000233220	0.897008	1	Brain_Putamen_basal_ganglia
GTExv8.EUR.Brain_Hypothalamus	/stornext/Bioinf/data/lab_bahlo/users/gerring.z/twas/weights/GTExv8.EUR.Brain_Hypothalamus/ENSG00000080200.9.wgt.RDat	ENSG00000080200.9	3	97822039	97822040	0.1895	rs13318801	3.35	rs6778576	-0.00479	3.46	-0.938	330	330	susie	0.057	0.0016	-0.99264	0.320886	0.873	0.125	0.001	0	0	ENSG00000080200	0.897008	1	Brain_Hypothalamus
GTExv8.EUR.Brain_Anterior_cingulate_cortex_BA24	/stornext/Bioinf/data/lab_bahlo/users/gerring.z/twas/weights/GTExv8.EUR.Brain_Anterior_cingulate_cortex_BA24/ENSG00000268081.1.wgt.RDat	ENSG00000268081.1	19	21569236	21569237	0.1687	rs1397579	2.25	rs2133820	0.05714	4.05	0.93	302	302	susie	0.076	0.00069	0.9924	0.32098	0.7	0.299	0	0	0.001	ENSG00000268081	0.897008	1	Brain_Anterior_cingulate_cortex_BA24
GTExv8.EUR.Brain_Cortex	/stornext/Bioinf/data/lab_bahlo/users/gerring.z/twas/weights/GTExv8.EUR.Brain_Cortex/ENSG00000074071.14.wgt.RDat	ENSG00000074071.14	16	1773154	1773155	0.1627	rs2887538	-3.01	rs2302178	0.007723	-3.69	0.607	467	467	susie	0.026	0.016	0.9931	0.321	0.851	0.148	0.001	0	0	ENSG00000074071	0.897008	1	Brain_Cortex
GTExv8.EUR.Brain_Caudate_basal_ganglia	/stornext/Bioinf/data/lab_bahlo/users/gerring.z/twas/weights/GTExv8.EUR.Brain_Caudate_basal_ganglia/ENSG00000141560.14.wgt.RDat	ENSG00000141560.14	17	82716682	82716683	0.6249	rs4822	2.93	rs2459703	0.398	-8.37	0.198	366	31	enet	0.41	1.7e-21	-0.99293	0.321	0	0.998	0	0.001	0.001	ENSG00000141560	0.897008	1	Brain_Caudate_basal_ganglia
GTExv8.EUR.Brain_Cortex	/stornext/Bioinf/data/lab_bahlo/users/gerring.z/twas/weights/GTExv8.EUR.Brain_Cortex/ENSG00000161981.10.wgt.RDat	ENSG00000161981.10	16	53009	53010	0.453	rs743961	-2.4	rs216605	0.232066	-6.95	-0.992	230	1	top1	0.23	3e-12	0.992	0.321	0	0.998	0	0	0.002	ENSG00000161981	0.897008	1	Brain_Cortex
GTExv8.EUR.Brain_Cortex	/stornext/Bioinf/data/lab_bahlo/users/gerring.z/twas/weights/GTExv8.EUR.Brain_Cortex/ENSG00000261604.1.wgt.RDat	ENSG00000261604.1	5	43287600	43287601	0.1501	rs6894506	3.26	rs4443426	5e-04	3.5	-0.986	316	316	susie	0.014	0.059	-0.99267	0.321	0.868	0.13	0.001	0	0	ENSG00000261604	0.897008	1	Brain_Cortex
GTExv8.EUR.Brain_Cerebellum	/stornext/Bioinf/data/lab_bahlo/users/gerring.z/twas/weights/GTExv8.EUR.Brain_Cerebellum/ENSG00000267665.1.wgt.RDat	ENSG00000267665.1	17	77526997	77526998	0.2466	rs9905062	2.95	rs417734	0.0234	-4.01	-1.004	538	538	susie	0.044	0.0023	0.9923	0.321	0.799	0.199	0.001	0	0	ENSG00000267665	0.897008	1	Brain_Cerebellum
GTExv8.EUR.Brain_Cerebellar_Hemisphere	/stornext/Bioinf/data/lab_bahlo/users/gerring.z/twas/weights/GTExv8.EUR.Brain_Cerebellar_Hemisphere/ENSG00000038945.14.wgt.RDat	ENSG00000038945.14	8	16567489	16567490	0.276	rs1429648	3.37	rs822248	0.124712	-5.22	-0.751	473	473	susie	0.13	1.4e-06	0.9921	0.32114	0.155	0.84	0.001	0.003	0.001	ENSG00000038945	0.897084	1	Brain_Cerebellar_Hemisphere
GTExv8.EUR.Brain_Spinal_cord_cervical_c-1	/stornext/Bioinf/data/lab_bahlo/users/gerring.z/twas/weights/GTExv8.EUR.Brain_Spinal_cord_cervical_c-1/ENSG00000237557.1.wgt.RDat	ENSG00000237557.1	9	38643041	38643042	0.451	rs4878191	2.54	rs12708274	0.038163	4.00	-0.663	360	18	enet	0.12	6.6e-05	0.992	0.32117	0.854	0.145	0.001	0	0	ENSG00000237557	0.897084	1	Brain_Spinal_cord_cervical_c-1
GTExv8.EUR.Brain_Nucleus_accumbens_basal_ganglia	/stornext/Bioinf/data/lab_bahlo/users/gerring.z/twas/weights/GTExv8.EUR.Brain_Nucleus_accumbens_basal_ganglia/ENSG00000264880.1.wgt.RDat	ENSG00000264880.1	18	15164466	15164467	0.3201	rs12953405	2.79	rs4066068	0.102880	4.54	0.992	81	1	top1	0.1	6.4e-06	0.992	0.321198	0.847	0.153	0	0	0	ENSG00000264880	0.897084	1	Brain_Nucleus_accumbens_basal_ganglia
GTExv8.EUR.Brain_Nucleus_accumbens_basal_ganglia	/stornext/Bioinf/data/lab_bahlo/users/gerring.z/twas/weights/GTExv8.EUR.Brain_Nucleus_accumbens_basal_ganglia/ENSG00000125895.5.wgt.RDat	ENSG00000125895.5	20	1185414	1185415	0.5523	rs6077914	-3.594	rs6108855	0.086747	5.06	0.992	717	1	top1	0.087	3.4e-05	0.992	0.3212	0.432	0.563	0.001	0.002	0.001	ENSG00000125895	0.897084	1	Brain_Nucleus_accumbens_basal_ganglia
GTExv8.EUR.Brain_Spinal_cord_cervical_c-1	/stornext/Bioinf/data/lab_bahlo/users/gerring.z/twas/weights/GTExv8.EUR.Brain_Spinal_cord_cervical_c-1/ENSG00000070031.3.wgt.RDat	ENSG00000070031.3	11	627142	627143	0.258	rs2242566	-3.36	rs7934606	0.02222	3.82	-0.604	467	18	enet	0.066	0.0033	0.9915	0.32145	0.907	0.091	0.001	0	0	ENSG00000070031	0.897084	1	Brain_Spinal_cord_cervical_c-1
GTExv8.EUR.Brain_Anterior_cingulate_cortex_BA24	/stornext/Bioinf/data/lab_bahlo/users/gerring.z/twas/weights/GTExv8.EUR.Brain_Anterior_cingulate_cortex_BA24/ENSG00000169499.14.wgt.RDat	ENSG00000169499.14	8	38901234	38901235	0.167	rs10093975	3.33	rs4733959	0.005418	3.56	-1.931	338	338	susie	0.05	0.0054	-0.99132	0.32153	0.872	0.125	0.002	0	0.001	ENSG00000169499	0.897084	1	Brain_Anterior_cingulate_cortex_BA24
GTExv8.EUR.Brain_Cerebellar_Hemisphere	/stornext/Bioinf/data/lab_bahlo/users/gerring.z/twas/weights/GTExv8.EUR.Brain_Cerebellar_Hemisphere/ENSG00000128886.11.wgt.RDat	ENSG00000128886.11	15	43777542	43777543	0.2029	rs7168265	2.73	rs2447208	0.003162	-4.08	0.246	240	10	enet	0.074	0.00034	-0.99126	0.32156	0.512	0.486	0	0	0.001	ENSG00000128886	0.897084	1	Brain_Cerebellar_Hemisphere
GTExv8.EUR.Brain_Cerebellar_Hemisphere	/stornext/Bioinf/data/lab_bahlo/users/gerring.z/twas/weights/GTExv8.EUR.Brain_Cerebellar_Hemisphere/ENSG00000260855.1.wgt.RDat	ENSG00000260855.1	1	246772300	246772301	0.6235	rs6664694	-2.83	rs6680122	0.231887	-6.14	1.04300	433	50	enet	0.34	9.3e-16	-0.991	0.32169	0.009	0.989	0	0.001	0.002	ENSG00000260855	0.897084	1	Brain_Cerebellar_Hemisphere
GTExv8.EUR.Brain_Cerebellum	/stornext/Bioinf/data/lab_bahlo/users/gerring.z/twas/weights/GTExv8.EUR.Brain_Cerebellum/ENSG00000169299.13.wgt.RDat	ENSG00000169299.13	4	37826632	37826633	0.1746	rs2380734	-3.15	rs6531596	-4.97e-03	3.25	1.815	669	669	susie	0.025	0.016	0.99095	0.32171	0.915	0.083	0.002	0	0	ENSG00000169299	0.897084	1	Brain_Cerebellum
GTExv8.EUR.Brain_Hypothalamus	/stornext/Bioinf/data/lab_bahlo/users/gerring.z/twas/weights/GTExv8.EUR.Brain_Hypothalamus/ENSG00000122756.14.wgt.RDat	ENSG00000122756.14	9	34590139	34590140	0.1735	rs276663	3.67	rs4879803	0.04183	4.41	-0.424	357	11	lasso	0.074	0.00035	-0.99091	0.32173	0.826	0.168	0.003	0.001	0.002	ENSG00000122756	0.897084	1	Brain_Hypothalamus
GTExv8.EUR.Brain_Anterior_cingulate_cortex_BA24	/stornext/Bioinf/data/lab_bahlo/users/gerring.z/twas/weights/GTExv8.EUR.Brain_Anterior_cingulate_cortex_BA24/ENSG00000259065.1.wgt.RDat	ENSG00000259065.1	14	73787359	73787360	0.659	rs4903110	-2.54	rs17182607	0.34435	6.89	-0.265	390	25	enet	0.39	3e-16	-0.99081	0.32178	0	0.998	0	0.001	0.001	ENSG00000259065	0.897084	1	Brain_Anterior_cingulate_cortex_BA24
GTExv8.EUR.Brain_Substantia_nigra	/stornext/Bioinf/data/lab_bahlo/users/gerring.z/twas/weights/GTExv8.EUR.Brain_Substantia_nigra/ENSG00000239736.2.wgt.RDat	ENSG00000239736.2	19	41599734	41599735	0.632	rs1056995	-3.72	rs2302188	0.340824	6.54	-0.975	311	311	susie	0.4	1.4e-12	-0.99076	0.3218	0.003	0.993	0	0.003	0.002	ENSG00000239736	0.897084	1	Brain_Substantia_nigra
GTExv8.EUR.Brain_Cerebellar_Hemisphere	/stornext/Bioinf/data/lab_bahlo/users/gerring.z/twas/weights/GTExv8.EUR.Brain_Cerebellar_Hemisphere/ENSG00000107874.10.wgt.RDat	ENSG00000107874.10	10	102432660	102432661	0.1834	rs4917985	4.21	rs2145308	0.017503	-4.16	-1.17	341	29	enet	0.11	1.2e-05	0.9907	0.32183	0.516	0.461	0.011	0.01	0.002	ENSG00000107874	0.897084	1	Brain_Cerebellar_Hemisphere
GTExv8.EUR.Brain_Substantia_nigra	/stornext/Bioinf/data/lab_bahlo/users/gerring.z/twas/weights/GTExv8.EUR.Brain_Substantia_nigra/ENSG00000243795.1.wgt.RDat	ENSG00000243795.1	3	113167818	113167819	0.4749	rs775227	-2.74	rs2700201	0.192733	4.73	0.589	465	4	lasso	0.21	7.8e-07	0.9901	0.322	0.691	0.307	0.001	0	0	ENSG00000243795	0.897084	1	Brain_Substantia_nigra
GTExv8.EUR.Brain_Cerebellum	/stornext/Bioinf/data/lab_bahlo/users/gerring.z/twas/weights/GTExv8.EUR.Brain_Cerebellum/ENSG00000267198.1.wgt.RDat	ENSG00000267198.1	17	45545803	45545804	0.12	rs2285426	2.28	rs17689471	0.02	-3.61	-0.769	135	19	enet	0.037	0.0047	-0.98954	0.322	0.889	0.111	0	0	0	ENSG00000267198	0.897084	1	Brain_Cerebellum
GTExv8.EUR.Brain_Cerebellum	/stornext/Bioinf/data/lab_bahlo/users/gerring.z/twas/weights/GTExv8.EUR.Brain_Cerebellum/ENSG00000270175.1.wgt.RDat	ENSG00000270175.1	12	53500919	53500920	0.1652	rs17765253	3.28	rs784567	-0.001292	-4.07	-0.495	417	30	enet	0.084	3.2e-05	0.99	0.322	0.609	0.388	0.001	0.001	0.001	ENSG00000270175	0.897084	1	Brain_Cerebellum
GTExv8.EUR.Brain_Cerebellar_Hemisphere	/stornext/Bioinf/data/lab_bahlo/users/gerring.z/twas/weights/GTExv8.EUR.Brain_Cerebellar_Hemisphere/ENSG00000241598.5.wgt.RDat	ENSG00000241598.5	11	1622137	1622138	0.247	rs7946008	-2.53	rs12419284	0.056718	4.3	-1.192	358	4	lasso	0.13	2.1e-06	-0.99	0.32216	0.74	0.259	0	0	0	ENSG00000241598	0.897117	1	Brain_Cerebellar_Hemisphere
GTExv8.EUR.Brain_Cerebellum	/stornext/Bioinf/data/lab_bahlo/users/gerring.z/twas/weights/GTExv8.EUR.Brain_Cerebellum/ENSG00000153975.9.wgt.RDat	ENSG00000153975.9	6	116668793	116668794	0.1265	rs12526817	3.01	rs3798397	0.057169	-4.27	-0.99	366	1	top1	0.057	0.00056	0.99	0.32217	0.92	0.079	0.001	0	0	ENSG00000153975	0.897117	1	Brain_Cerebellum
GTExv8.EUR.Brain_Hippocampus	/stornext/Bioinf/data/lab_bahlo/users/gerring.z/twas/weights/GTExv8.EUR.Brain_Hippocampus/ENSG00000215914.4.wgt.RDat	ENSG00000215914.4	1	1699941	1699942	0.298	rs6687029	4.08	rs4074197	3.00e-02	4.14	0.990	301	1	top1	0.03	0.019	0.99	0.32217	0.943	0.047	0.01	0	0.001	ENSG00000215914	0.897117	1	Brain_Hippocampus
GTExv8.EUR.Brain_Anterior_cingulate_cortex_BA24	/stornext/Bioinf/data/lab_bahlo/users/gerring.z/twas/weights/GTExv8.EUR.Brain_Anterior_cingulate_cortex_BA24/ENSG00000267058.1.wgt.RDat	ENSG00000267058.1	19	43901804	43901805	0.149	rs399300	-2.27	rs397913	0.11183	4.28	-0.99	454	1	top1	0.11	4.4e-05	-0.99	0.32217	0.932	0.067	0.001	0	0	ENSG00000267058	0.897117	1	Brain_Anterior_cingulate_cortex_BA24
GTExv8.EUR.Brain_Spinal_cord_cervical_c-1	/stornext/Bioinf/data/lab_bahlo/users/gerring.z/twas/weights/GTExv8.EUR.Brain_Spinal_cord_cervical_c-1/ENSG00000198677.10.wgt.RDat	ENSG00000198677.10	5	95555006	95555007	0.199	rs4869255	-2.38	rs2303650	0.086735	4.19	-0.99	411	1	top1	0.087	0.00082	-0.99	0.322174	0.95	0.049	0.001	0	0	ENSG00000198677	0.897117	1	Brain_Spinal_cord_cervical_c-1
GTExv8.EUR.Brain_Nucleus_accumbens_basal_ganglia	/stornext/Bioinf/data/lab_bahlo/users/gerring.z/twas/weights/GTExv8.EUR.Brain_Nucleus_accumbens_basal_ganglia/ENSG00000225706.1.wgt.RDat	ENSG00000225706.1	9	8858129	8858130	0.3693	rs10977007	-3.26	rs2570960	1.34e-01	5.79	-1.258	760	10	lasso	0.17	2.8e-09	-0.9897	0.32233	0.013	0.983	0	0.002	0.002	ENSG00000225706	0.897182	1	Brain_Nucleus_accumbens_basal_ganglia
GTExv8.EUR.Brain_Frontal_Cortex_BA9	/stornext/Bioinf/data/lab_bahlo/users/gerring.z/twas/weights/GTExv8.EUR.Brain_Frontal_Cortex_BA9/ENSG00000255929.5.wgt.RDat	ENSG00000255929.5	11	94740354	94740355	0.2211	rs1046654	-3.49	rs4753145	0.00231	3.58	-0.492	445	445	susie	0.035	0.011	-0.98918	0.32257	0.901	0.096	0.002	0	0	ENSG00000255929	0.897182	1	Brain_Frontal_Cortex_BA9
GTExv8.EUR.Brain_Anterior_cingulate_cortex_BA24	/stornext/Bioinf/data/lab_bahlo/users/gerring.z/twas/weights/GTExv8.EUR.Brain_Anterior_cingulate_cortex_BA24/ENSG00000198874.12.wgt.RDat	ENSG00000198874.12	7	66995172	66995173	0.3473	rs4717388	2.3	rs17144722	0.271	6.17	0.989	253	1	top1	0.27	5.6e-11	0.989	0.32266	0.012	0.986	0	0	0.002	ENSG00000198874	0.897182	1	Brain_Anterior_cingulate_cortex_BA24
GTExv8.EUR.Brain_Putamen_basal_ganglia	/stornext/Bioinf/data/lab_bahlo/users/gerring.z/twas/weights/GTExv8.EUR.Brain_Putamen_basal_ganglia/ENSG00000064999.13.wgt.RDat	ENSG00000064999.13	6	34889264	34889265	0.186	rs6934083	2.90	rs707967	0.094435	4.22	0.989	371	1	top1	0.094	6.6e-05	0.989	0.322663	0.938	0.06	0.002	0	0	ENSG00000064999	0.897182	1	Brain_Putamen_basal_ganglia
GTExv8.EUR.Brain_Cerebellum	/stornext/Bioinf/data/lab_bahlo/users/gerring.z/twas/weights/GTExv8.EUR.Brain_Cerebellum/ENSG00000119283.15.wgt.RDat	ENSG00000119283.15	1	231162111	231162112	0.1282	rs1890350	-2.78	rs12069815	2.72e-02	4.40	0.98900	535	1	top1	0.027	0.013	0.989	0.322663	0.88	0.119	0.001	0	0	ENSG00000119283	0.897182	1	Brain_Cerebellum
GTExv8.EUR.Brain_Hippocampus	/stornext/Bioinf/data/lab_bahlo/users/gerring.z/twas/weights/GTExv8.EUR.Brain_Hippocampus/ENSG00000260367.2.wgt.RDat	ENSG00000260367.2	16	28978823	28978824	0.1625	rs480400	-4.12	rs4072401	0.0792	3.93	0.989	177	1	top1	0.079	0.00028	0.989	0.322663	0.938	0.025	0.034	0.001	0.002	ENSG00000260367	0.897182	1	Brain_Hippocampus
GTExv8.EUR.Brain_Cerebellum	/stornext/Bioinf/data/lab_bahlo/users/gerring.z/twas/weights/GTExv8.EUR.Brain_Cerebellum/ENSG00000185442.12.wgt.RDat	ENSG00000185442.12	15	92809883	92809884	0.4083	rs4777639	3.50	rs2387916	0.038762	-4.36	-1.28100	657	44	enet	0.054	0.00079	0.9887	0.32281	0.749	0.248	0.001	0	0.001	ENSG00000185442	0.897182	1	Brain_Cerebellum
GTExv8.EUR.Brain_Cortex	/stornext/Bioinf/data/lab_bahlo/users/gerring.z/twas/weights/GTExv8.EUR.Brain_Cortex/ENSG00000103742.11.wgt.RDat	ENSG00000103742.11	15	65423071	65423072	0.1219	rs575749	2.78	rs11638255	-0.004572	-3.86	-0.897	311	2	lasso	-0.0017	0.4	0.9887	0.32282	0.886	0.113	0.001	0	0	ENSG00000103742	0.897182	1	Brain_Cortex
GTExv8.EUR.Brain_Nucleus_accumbens_basal_ganglia	/stornext/Bioinf/data/lab_bahlo/users/gerring.z/twas/weights/GTExv8.EUR.Brain_Nucleus_accumbens_basal_ganglia/ENSG00000225171.2.wgt.RDat	ENSG00000225171.2	1	166868747	166868748	0.2877	rs511860	3.29	rs6691431	2.36e-01	6.83	-0.92800	580	4	lasso	0.24	2e-12	-0.988672	0.32282	0	0.996	0	0.002	0.001	ENSG00000225171	0.897182	1	Brain_Nucleus_accumbens_basal_ganglia
GTExv8.EUR.Brain_Nucleus_accumbens_basal_ganglia	/stornext/Bioinf/data/lab_bahlo/users/gerring.z/twas/weights/GTExv8.EUR.Brain_Nucleus_accumbens_basal_ganglia/ENSG00000251491.2.wgt.RDat	ENSG00000251491.2	2	158862310	158862311	0.3344	rs7569362	3	rs3914570	0.0885	5.6	-1.046	486	486	susie	0.094	1.6e-05	-0.98856	0.32288	0.023	0.974	0	0.002	0.002	ENSG00000251491	0.897182	1	Brain_Nucleus_accumbens_basal_ganglia
GTExv8.EUR.Brain_Cerebellum	/stornext/Bioinf/data/lab_bahlo/users/gerring.z/twas/weights/GTExv8.EUR.Brain_Cerebellum/ENSG00000185507.19.wgt.RDat	ENSG00000185507.19	11	615998	615999	0.4118	rs2242566	-3.36	rs10902179	0.077854	-4.69	0.572	465	465	susie	0.14	1.1e-07	-0.98843	0.32294	0.498	0.5	0.001	0.001	0.001	ENSG00000185507	0.897182	1	Brain_Cerebellum
GTExv8.EUR.Brain_Cerebellar_Hemisphere	/stornext/Bioinf/data/lab_bahlo/users/gerring.z/twas/weights/GTExv8.EUR.Brain_Cerebellar_Hemisphere/ENSG00000112787.12.wgt.RDat	ENSG00000112787.12	12	132489550	132489551	0.1543	rs6598192	-2.85	rs11147020	-0.006184	-3.5	-0.592	321	321	susie	0.019	0.046	-0.9889	0.323	0.919	0.08	0.001	0	0	ENSG00000112787	0.897182	1	Brain_Cerebellar_Hemisphere
GTExv8.EUR.Brain_Cerebellar_Hemisphere	/stornext/Bioinf/data/lab_bahlo/users/gerring.z/twas/weights/GTExv8.EUR.Brain_Cerebellar_Hemisphere/ENSG00000115257.15.wgt.RDat	ENSG00000115257.15	19	1490745	1490746	0.402	rs10402423	3.53	rs791470	0.177672	-5.51	-0.989	397	1	top1	0.18	2.3e-08	0.989	0.323	0.135	0.862	0	0.001	0.001	ENSG00000115257	0.897182	1	Brain_Cerebellar_Hemisphere
GTExv8.EUR.Brain_Cerebellum	/stornext/Bioinf/data/lab_bahlo/users/gerring.z/twas/weights/GTExv8.EUR.Brain_Cerebellum/ENSG00000139505.11.wgt.RDat	ENSG00000139505.11	13	25288008	25288009	0.2229	rs9553516	-3.06	rs4770812	0.078863	4.95	-0.988	484	1	top1	0.079	5.6e-05	-0.988	0.323	0.521	0.477	0.001	0.001	0.001	ENSG00000139505	0.897182	1	Brain_Cerebellum
GTExv8.EUR.Brain_Cerebellum	/stornext/Bioinf/data/lab_bahlo/users/gerring.z/twas/weights/GTExv8.EUR.Brain_Cerebellum/ENSG00000180616.8.wgt.RDat	ENSG00000180616.8	17	73165011	73165012	0.2028	rs11871549	-2.86	rs7215293	0.0893	4.83	-0.824	559	20	enet	0.12	1.1e-06	0.98857	0.323	0.421	0.577	0	0.001	0.001	ENSG00000180616	0.897182	1	Brain_Cerebellum
GTExv8.EUR.Brain_Cortex	/stornext/Bioinf/data/lab_bahlo/users/gerring.z/twas/weights/GTExv8.EUR.Brain_Cortex/ENSG00000204344.14.wgt.RDat	ENSG00000204344.14	6	31971165	31971166	0.2879	rs2856448	3.95	rs17201431	0.050607	-4.24	-0.989	222	1	top1	0.051	0.0013	0.989	0.323	0.927	0.065	0.007	0.001	0	ENSG00000204344	0.897182	1	Brain_Cortex
GTExv8.EUR.Brain_Caudate_basal_ganglia	/stornext/Bioinf/data/lab_bahlo/users/gerring.z/twas/weights/GTExv8.EUR.Brain_Caudate_basal_ganglia/ENSG00000261924.1.wgt.RDat	ENSG00000261924.1	17	80971212	80971213	0.3868	rs4969384	2.98	rs6565507	0.293	7.25	0.988	436	1	top1	0.29	1e-14	0.988	0.323	0	0.997	0	0.001	0.002	ENSG00000261924	0.897182	1	Brain_Caudate_basal_ganglia
GTExv8.EUR.Brain_Cerebellar_Hemisphere	/stornext/Bioinf/data/lab_bahlo/users/gerring.z/twas/weights/GTExv8.EUR.Brain_Cerebellar_Hemisphere/ENSG00000266916.5.wgt.RDat	ENSG00000266916.5	19	37506980	37506981	0.187	rs856299	-1.84	rs8105305	0.057086	4.19	0.774	275	29	enet	0.11	9.2e-06	0.988681	0.323	0.43	0.569	0	0	0.001	ENSG00000266916	0.897182	1	Brain_Cerebellar_Hemisphere
GTExv8.EUR.Brain_Putamen_basal_ganglia	/stornext/Bioinf/data/lab_bahlo/users/gerring.z/twas/weights/GTExv8.EUR.Brain_Putamen_basal_ganglia/ENSG00000137860.11.wgt.RDat	ENSG00000137860.11	15	45252229	45252230	0.2159	rs11635466	-2.26	rs8037583	0.0115	-3.75	0.715	340	340	susie	0.033	0.014	-0.988	0.32313	0.789	0.21	0	0	0	ENSG00000137860	0.897182	1	Brain_Putamen_basal_ganglia
GTExv8.EUR.Brain_Substantia_nigra	/stornext/Bioinf/data/lab_bahlo/users/gerring.z/twas/weights/GTExv8.EUR.Brain_Substantia_nigra/ENSG00000275055.1.wgt.RDat	ENSG00000275055.1	19	52049507	52049508	0.305	rs7250849	-3	rs2903709	0.308493	-5.59	0.988	574	1	top1	0.31	1.2e-09	-0.988	0.32315	0.263	0.734	0	0.001	0.001	ENSG00000275055	0.897182	1	Brain_Substantia_nigra
GTExv8.EUR.Brain_Nucleus_accumbens_basal_ganglia	/stornext/Bioinf/data/lab_bahlo/users/gerring.z/twas/weights/GTExv8.EUR.Brain_Nucleus_accumbens_basal_ganglia/ENSG00000283051.1.wgt.RDat	ENSG00000283051.1	21	42779993	42779994	0.26	rs9976977	-3.16	rs967445	0.25189	6.82	0.988	536	1	top1	0.25	3.7e-13	0.988	0.32315	0	0.997	0	0.001	0.002	ENSG00000283051	0.897182	1	Brain_Nucleus_accumbens_basal_ganglia
GTExv8.EUR.Brain_Cerebellum	/stornext/Bioinf/data/lab_bahlo/users/gerring.z/twas/weights/GTExv8.EUR.Brain_Cerebellum/ENSG00000181333.11.wgt.RDat	ENSG00000181333.11	11	94021360	94021361	0.352	rs1046654	-3.49	rs1138800	0.362433	-8.34	0.988	416	1	top1	0.36	3.8e-20	-0.988	0.323153	0	0.997	0	0.002	0.002	ENSG00000181333	0.897182	1	Brain_Cerebellum
GTExv8.EUR.Brain_Cortex	/stornext/Bioinf/data/lab_bahlo/users/gerring.z/twas/weights/GTExv8.EUR.Brain_Cortex/ENSG00000181026.14.wgt.RDat	ENSG00000181026.14	15	88621295	88621296	0.2834	rs2114252	-3.28	rs16942105	0.111708	-5.52	0.966	463	463	susie	0.13	2.8e-07	-0.9878	0.32325	0.05	0.947	0	0.001	0.002	ENSG00000181026	0.897252	1	Brain_Cortex
GTExv8.EUR.Brain_Frontal_Cortex_BA9	/stornext/Bioinf/data/lab_bahlo/users/gerring.z/twas/weights/GTExv8.EUR.Brain_Frontal_Cortex_BA9/ENSG00000010539.11.wgt.RDat	ENSG00000010539.11	16	3236220	3236221	0.3217	rs3094773	-3.32	rs186493	0.128077	5.28	0.568	394	18	enet	0.15	2.6e-07	0.9878	0.323253	0.079	0.918	0	0.001	0.001	ENSG00000010539	0.897252	1	Brain_Frontal_Cortex_BA9
GTExv8.EUR.Brain_Nucleus_accumbens_basal_ganglia	/stornext/Bioinf/data/lab_bahlo/users/gerring.z/twas/weights/GTExv8.EUR.Brain_Nucleus_accumbens_basal_ganglia/ENSG00000272994.1.wgt.RDat	ENSG00000272994.1	2	105337357	105337358	0.2635	rs6543324	2.63	rs2278502	0.00921	-3.54	-1.082	571	571	susie	0.047	0.002	0.98749	0.3234	0.893	0.106	0.001	0	0	ENSG00000272994	0.897603	1	Brain_Nucleus_accumbens_basal_ganglia
GTExv8.EUR.Brain_Frontal_Cortex_BA9	/stornext/Bioinf/data/lab_bahlo/users/gerring.z/twas/weights/GTExv8.EUR.Brain_Frontal_Cortex_BA9/ENSG00000233820.2.wgt.RDat	ENSG00000233820.2	9	96725889	96725890	0.4975	rs7869506	3.52	rs10816458	0.250255	-6.32	-0.574	243	9	lasso	0.26	5.5e-12	0.9871	0.32358	0.001	0.996	0	0.002	0.001	ENSG00000233820	0.897603	1	Brain_Frontal_Cortex_BA9
GTExv8.EUR.Brain_Substantia_nigra	/stornext/Bioinf/data/lab_bahlo/users/gerring.z/twas/weights/GTExv8.EUR.Brain_Substantia_nigra/ENSG00000152749.7.wgt.RDat	ENSG00000152749.7	13	94601902	94601903	0.565	rs7317155	-3.23	rs9301977	0.255061	-5.49	0.987	631	1	top1	0.26	5e-08	-0.987	0.32364	0.339	0.658	0.001	0.001	0.001	ENSG00000152749	0.897603	1	Brain_Substantia_nigra
GTExv8.EUR.Brain_Spinal_cord_cervical_c-1	/stornext/Bioinf/data/lab_bahlo/users/gerring.z/twas/weights/GTExv8.EUR.Brain_Spinal_cord_cervical_c-1/ENSG00000278600.1.wgt.RDat	ENSG00000278600.1	15	79922454	79922455	0.459	rs12438477	-3.54	rs8026997	0.347663	-6.54	-0.987	567	1	top1	0.35	2.5e-12	0.987	0.32364	0.004	0.992	0	0.003	0.002	ENSG00000278600	0.897603	1	Brain_Spinal_cord_cervical_c-1
GTExv8.EUR.Brain_Spinal_cord_cervical_c-1	/stornext/Bioinf/data/lab_bahlo/users/gerring.z/twas/weights/GTExv8.EUR.Brain_Spinal_cord_cervical_c-1/ENSG00000074964.16.wgt.RDat	ENSG00000074964.16	1	17539834	17539835	0.24	rs11203327	3.88	rs4920375	0.013000	3.22	-1.263	585	585	susie	0.039	0.019	0.986819	0.32373	0.916	0.077	0.005	0	0	ENSG00000074964	0.897603	1	Brain_Spinal_cord_cervical_c-1
GTExv8.EUR.Brain_Cerebellar_Hemisphere	/stornext/Bioinf/data/lab_bahlo/users/gerring.z/twas/weights/GTExv8.EUR.Brain_Cerebellar_Hemisphere/ENSG00000171159.4.wgt.RDat	ENSG00000171159.4	9	128160259	128160260	0.2386	rs3780663	-3.47	rs10987905	0.001099	-3.46	1.434	319	26	enet	0.1	2.1e-05	-0.98679	0.323746	0.901	0.098	0.001	0	0	ENSG00000171159	0.897603	1	Brain_Cerebellar_Hemisphere
GTExv8.EUR.Brain_Nucleus_accumbens_basal_ganglia	/stornext/Bioinf/data/lab_bahlo/users/gerring.z/twas/weights/GTExv8.EUR.Brain_Nucleus_accumbens_basal_ganglia/ENSG00000188290.10.wgt.RDat	ENSG00000188290.10	1	1000171	1000172	0.2968	rs1240707	3.34	rs11586188	-5.58e-03	3.46	-0.86900	185	185	susie	0.031	0.01	-0.986769	0.32376	0.963	0.035	0.001	0	0	ENSG00000188290	0.897603	1	Brain_Nucleus_accumbens_basal_ganglia
GTExv8.EUR.Brain_Hypothalamus	/stornext/Bioinf/data/lab_bahlo/users/gerring.z/twas/weights/GTExv8.EUR.Brain_Hypothalamus/ENSG00000261758.1.wgt.RDat	ENSG00000261758.1	3	136752629	136752630	0.3779	rs13072691	-2.69	rs696518	0.189	5.91	0.617	339	2	lasso	0.23	1.1e-10	0.98645	0.323915	0.003	0.995	0	0.001	0.001	ENSG00000261758	0.897603	1	Brain_Hypothalamus
GTExv8.EUR.Brain_Nucleus_accumbens_basal_ganglia	/stornext/Bioinf/data/lab_bahlo/users/gerring.z/twas/weights/GTExv8.EUR.Brain_Nucleus_accumbens_basal_ganglia/ENSG00000073605.18.wgt.RDat	ENSG00000073605.18	17	39918649	39918650	0.2519	rs4252607	-3.57	rs3169572	0.109560	-4.78	0.986	291	1	top1	0.11	3.2e-06	-0.986	0.324	0.692	0.306	0.001	0	0.001	ENSG00000073605	0.897603	1	Brain_Nucleus_accumbens_basal_ganglia
GTExv8.EUR.Brain_Cerebellum	/stornext/Bioinf/data/lab_bahlo/users/gerring.z/twas/weights/GTExv8.EUR.Brain_Cerebellum/ENSG00000100075.9.wgt.RDat	ENSG00000100075.9	22	19178829	19178830	0.1162	rs5748391	-2.27	rs9605957	0.083308	-4.48	0.986	393	1	top1	0.083	3.5e-05	-0.986	0.324	0.86	0.139	0.001	0	0	ENSG00000100075	0.897603	1	Brain_Cerebellum
GTExv8.EUR.Brain_Spinal_cord_cervical_c-1	/stornext/Bioinf/data/lab_bahlo/users/gerring.z/twas/weights/GTExv8.EUR.Brain_Spinal_cord_cervical_c-1/ENSG00000267751.5.wgt.RDat	ENSG00000267751.5	19	572227	572228	0.556	rs4919871	-3.52	rs28915400	0.248	-5.44	-0.722	418	7	lasso	0.26	2.6e-09	0.987	0.324	0.297	0.699	0.001	0.002	0.001	ENSG00000267751	0.897603	1	Brain_Spinal_cord_cervical_c-1
GTExv8.EUR.Brain_Substantia_nigra	/stornext/Bioinf/data/lab_bahlo/users/gerring.z/twas/weights/GTExv8.EUR.Brain_Substantia_nigra/ENSG00000115998.7.wgt.RDat	ENSG00000115998.7	2	70191070	70191071	0.286	rs17040266	2.70	rs2706762	0.00851	3.39	-0.262	425	425	susie	0.077	0.0031	0.98601	0.32413	0.919	0.08	0.001	0	0	ENSG00000115998	0.897603	1	Brain_Substantia_nigra
GTExv8.EUR.Brain_Cerebellar_Hemisphere	/stornext/Bioinf/data/lab_bahlo/users/gerring.z/twas/weights/GTExv8.EUR.Brain_Cerebellar_Hemisphere/ENSG00000124782.19.wgt.RDat	ENSG00000124782.19	6	7107596	7107597	0.262	rs3765289	3.22	rs11755724	0.042383	-3.85	0.986	612	1	top1	0.042	0.0056	-0.986	0.32413	0.956	0.042	0.002	0	0	ENSG00000124782	0.897603	1	Brain_Cerebellar_Hemisphere
GTExv8.EUR.Brain_Cerebellar_Hemisphere	/stornext/Bioinf/data/lab_bahlo/users/gerring.z/twas/weights/GTExv8.EUR.Brain_Cerebellar_Hemisphere/ENSG00000163357.10.wgt.RDat	ENSG00000163357.10	1	155033823	155033824	0.1753	rs4971066	3.33	rs10908452	0.134293	-4.84	0.98600	375	1	top1	0.13	1.4e-06	-0.986	0.32413	0.688	0.31	0.001	0	0.001	ENSG00000163357	0.897603	1	Brain_Cerebellar_Hemisphere
GTExv8.EUR.Brain_Anterior_cingulate_cortex_BA24	/stornext/Bioinf/data/lab_bahlo/users/gerring.z/twas/weights/GTExv8.EUR.Brain_Anterior_cingulate_cortex_BA24/ENSG00000167608.11.wgt.RDat	ENSG00000167608.11	19	54173249	54173250	0.4126	rs987021	-2.88	rs641738	0.23573	-5.91	0.986	467	1	top1	0.24	1.4e-09	-0.986	0.32413	0.037	0.96	0	0.001	0.002	ENSG00000167608	0.897603	1	Brain_Anterior_cingulate_cortex_BA24
GTExv8.EUR.Brain_Amygdala	/stornext/Bioinf/data/lab_bahlo/users/gerring.z/twas/weights/GTExv8.EUR.Brain_Amygdala/ENSG00000213780.10.wgt.RDat	ENSG00000213780.10	6	30908183	30908184	0.204	rs1811197	-3.38	rs1265096	0.132403	-4.02	0.986	92	1	top1	0.13	2.8e-05	-0.986	0.324133	0.976	0.023	0.001	0	0	ENSG00000213780	0.897603	1	Brain_Amygdala
GTExv8.EUR.Brain_Cortex	/stornext/Bioinf/data/lab_bahlo/users/gerring.z/twas/weights/GTExv8.EUR.Brain_Cortex/ENSG00000219200.11.wgt.RDat	ENSG00000219200.11	17	7012416	7012417	0.2344	rs311740	-3.06	rs8065014	0.108744	-4.81	-0.986	501	1	top1	0.11	3.1e-06	0.986	0.324133	0.665	0.333	0.001	0	0.001	ENSG00000219200	0.897603	1	Brain_Cortex
GTExv8.EUR.Brain_Amygdala	/stornext/Bioinf/data/lab_bahlo/users/gerring.z/twas/weights/GTExv8.EUR.Brain_Amygdala/ENSG00000267049.1.wgt.RDat	ENSG00000267049.1	19	35771027	35771028	0.3516	rs4806187	-4.72	rs12150953	0.11841	-4.31	0.986	425	1	top1	0.12	7.5e-05	-0.986	0.324133	0.835	0.056	0.097	0.007	0.005	ENSG00000267049	0.897603	1	Brain_Amygdala
GTExv8.EUR.Brain_Cerebellar_Hemisphere	/stornext/Bioinf/data/lab_bahlo/users/gerring.z/twas/weights/GTExv8.EUR.Brain_Cerebellar_Hemisphere/ENSG00000152520.13.wgt.RDat	ENSG00000152520.13	13	28138505	28138506	0.409	rs3812866	-2.78	rs13378207	0.047081	-4.31	0.615	536	536	susie	0.13	1.8e-06	-0.985593	0.32433	0.452	0.545	0.001	0.001	0.001	ENSG00000152520	0.89788	1	Brain_Cerebellar_Hemisphere
GTExv8.EUR.Brain_Nucleus_accumbens_basal_ganglia	/stornext/Bioinf/data/lab_bahlo/users/gerring.z/twas/weights/GTExv8.EUR.Brain_Nucleus_accumbens_basal_ganglia/ENSG00000165672.6.wgt.RDat	ENSG00000165672.6	10	119178832	119178833	0.2455	rs10886304	3.29	rs3377	0.102675	4.8	1.111	493	493	susie	0.1	5.9e-06	0.98548	0.324386	0.371	0.627	0.001	0.001	0.001	ENSG00000165672	0.89788	1	Brain_Nucleus_accumbens_basal_ganglia
GTExv8.EUR.Brain_Caudate_basal_ganglia	/stornext/Bioinf/data/lab_bahlo/users/gerring.z/twas/weights/GTExv8.EUR.Brain_Caudate_basal_ganglia/ENSG00000172086.7.wgt.RDat	ENSG00000172086.7	2	88055728	88055729	0.202	rs2919874	-2.77	rs13027954	-0.002296	-3.95	-0.762	242	8	lasso	0.037	0.0067	0.98527	0.324493	0.906	0.093	0.001	0	0	ENSG00000172086	0.89788	1	Brain_Caudate_basal_ganglia
GTExv8.EUR.Brain_Cerebellum	/stornext/Bioinf/data/lab_bahlo/users/gerring.z/twas/weights/GTExv8.EUR.Brain_Cerebellum/ENSG00000177738.3.wgt.RDat	ENSG00000177738.3	5	43067418	43067419	0.1117	rs6894506	3.26	rs316398	-0.00277	3.89	-0.33	329	43	enet	-0.00014	0.33	0.985259	0.324497	0.897	0.102	0.001	0	0	ENSG00000177738	0.89788	1	Brain_Cerebellum
GTExv8.EUR.Brain_Anterior_cingulate_cortex_BA24	/stornext/Bioinf/data/lab_bahlo/users/gerring.z/twas/weights/GTExv8.EUR.Brain_Anterior_cingulate_cortex_BA24/ENSG00000253326.2.wgt.RDat	ENSG00000253326.2	1	243056305	243056306	0.3424	rs9428576	-2.84	rs4146968	1.25e-01	-5.17	-0.100	336	29	enet	0.22	5.8e-09	-0.9853	0.3245	0.184	0.814	0	0.001	0.001	ENSG00000253326	0.89788	1	Brain_Anterior_cingulate_cortex_BA24
GTExv8.EUR.Brain_Substantia_nigra	/stornext/Bioinf/data/lab_bahlo/users/gerring.z/twas/weights/GTExv8.EUR.Brain_Substantia_nigra/ENSG00000271833.1.wgt.RDat	ENSG00000271833.1	9	127366769	127366770	0.223	rs4378065	2.30	rs1333005	0.036533	3.47	-1.086	362	362	susie	0.043	0.022	-0.98522	0.32452	0.925	0.074	0	0	0	ENSG00000271833	0.89788	1	Brain_Substantia_nigra
GTExv8.EUR.Brain_Frontal_Cortex_BA9	/stornext/Bioinf/data/lab_bahlo/users/gerring.z/twas/weights/GTExv8.EUR.Brain_Frontal_Cortex_BA9/ENSG00000124383.8.wgt.RDat	ENSG00000124383.8	2	71130313	71130314	0.243	rs13406110	-2.50	rs9967713	9.64e-03	-4.10	0.985	525	1	top1	0.0096	0.11	-0.985	0.324624	0.944	0.055	0.001	0	0	ENSG00000124383	0.89788	1	Brain_Frontal_Cortex_BA9
GTExv8.EUR.Brain_Cerebellar_Hemisphere	/stornext/Bioinf/data/lab_bahlo/users/gerring.z/twas/weights/GTExv8.EUR.Brain_Cerebellar_Hemisphere/ENSG00000196700.8.wgt.RDat	ENSG00000196700.8	20	63969864	63969865	0.244	rs932825	3.111	rs6089953	-0.006417	2.95	-1.688	375	375	susie	0.011	0.1	-0.9843	0.324964	0.939	0.059	0.002	0	0	ENSG00000196700	0.89788	1	Brain_Cerebellar_Hemisphere
GTExv8.EUR.Brain_Amygdala	/stornext/Bioinf/data/lab_bahlo/users/gerring.z/twas/weights/GTExv8.EUR.Brain_Amygdala/ENSG00000109063.14.wgt.RDat	ENSG00000109063.14	17	10657308	10657309	0.2813	rs4791426	3.05	rs9903582	0.105366	-3.81	0.985	518	1	top1	0.11	0.00019	-0.985	0.325	0.963	0.036	0.001	0	0	ENSG00000109063	0.89788	1	Brain_Amygdala
GTExv8.EUR.Brain_Spinal_cord_cervical_c-1	/stornext/Bioinf/data/lab_bahlo/users/gerring.z/twas/weights/GTExv8.EUR.Brain_Spinal_cord_cervical_c-1/ENSG00000114779.19.wgt.RDat	ENSG00000114779.19	3	51983276	51983277	0.2876	rs353548	-2.76	rs9856575	0.004416	3.02	-2.152	245	53	enet	0.068	0.0029	-0.98346	0.325	0.961	0.038	0.001	0	0	ENSG00000114779	0.89788	1	Brain_Spinal_cord_cervical_c-1
GTExv8.EUR.Brain_Cerebellar_Hemisphere	/stornext/Bioinf/data/lab_bahlo/users/gerring.z/twas/weights/GTExv8.EUR.Brain_Cerebellar_Hemisphere/ENSG00000240207.6.wgt.RDat	ENSG00000240207.6	3	158734560	158734561	0.8247	rs391398	-3.27	rs12489730	0.421	8.23	0.505	398	15	lasso	0.56	1.9e-29	0.98518	0.325	0	0.996	0	0.003	0.001	ENSG00000240207	0.89788	1	Brain_Cerebellar_Hemisphere
GTExv8.EUR.Brain_Cerebellar_Hemisphere	/stornext/Bioinf/data/lab_bahlo/users/gerring.z/twas/weights/GTExv8.EUR.Brain_Cerebellar_Hemisphere/ENSG00000260025.1.wgt.RDat	ENSG00000260025.1	2	36355113	36355114	0.3992	rs2160335	2.88	rs13406169	0.294249	7.19	-1.034	673	673	susie	0.3	8.4e-14	-0.983233	0.325	0	0.997	0	0.001	0.002	ENSG00000260025	0.89788	1	Brain_Cerebellar_Hemisphere
GTExv8.EUR.Brain_Cerebellar_Hemisphere	/stornext/Bioinf/data/lab_bahlo/users/gerring.z/twas/weights/GTExv8.EUR.Brain_Cerebellar_Hemisphere/ENSG00000271916.1.wgt.RDat	ENSG00000271916.1	3	53798018	53798019	0.4237	rs9861287	-3.7	rs893363	0.0497	4.31	0.236	488	11	enet	0.14	1e-06	-0.98329	0.325	0.645	0.352	0.002	0.001	0.001	ENSG00000271916	0.89788	1	Brain_Cerebellar_Hemisphere
GTExv8.EUR.Brain_Cerebellum	/stornext/Bioinf/data/lab_bahlo/users/gerring.z/twas/weights/GTExv8.EUR.Brain_Cerebellum/ENSG00000169567.11.wgt.RDat	ENSG00000169567.11	5	131171734	131171735	0.095	rs6596018	3.15	rs6872533	0.0233	-4.23	-0.844	264	264	susie	0.026	0.016	-0.984114	0.325059	0.383	0.613	0.001	0.001	0.001	ENSG00000169567	0.89788	1	Brain_Cerebellum
GTExv8.EUR.Brain_Amygdala	/stornext/Bioinf/data/lab_bahlo/users/gerring.z/twas/weights/GTExv8.EUR.Brain_Amygdala/ENSG00000153157.12.wgt.RDat	ENSG00000153157.12	6	10886830	10886831	0.206	rs478791	-3.11	rs518204	0.019052	-3.5	-0.984	470	1	top1	0.019	0.072	0.984	0.325116	0.97	0.028	0.002	0	0	ENSG00000153157	0.89788	1	Brain_Amygdala
GTExv8.EUR.Brain_Amygdala	/stornext/Bioinf/data/lab_bahlo/users/gerring.z/twas/weights/GTExv8.EUR.Brain_Amygdala/ENSG00000253553.5.wgt.RDat	ENSG00000253553.5	8	88326835	88326836	0.2609	rs10104620	3.69	rs7842248	0.01662	3.77	-1.002	294	294	susie	0.038	0.018	-0.9839	0.32516	0.912	0.084	0.004	0	0	ENSG00000253553	0.89788	1	Brain_Amygdala
GTExv8.EUR.Brain_Nucleus_accumbens_basal_ganglia	/stornext/Bioinf/data/lab_bahlo/users/gerring.z/twas/weights/GTExv8.EUR.Brain_Nucleus_accumbens_basal_ganglia/ENSG00000068654.15.wgt.RDat	ENSG00000068654.15	2	86106154	86106155	0.3126	rs11682587	-3.31	rs2288120	0.174	-5.88	-0.831	459	34	enet	0.19	4.9e-10	0.98386	0.32518	0.001	0.996	0	0.001	0.001	ENSG00000068654	0.89788	1	Brain_Nucleus_accumbens_basal_ganglia
GTExv8.EUR.Brain_Nucleus_accumbens_basal_ganglia	/stornext/Bioinf/data/lab_bahlo/users/gerring.z/twas/weights/GTExv8.EUR.Brain_Nucleus_accumbens_basal_ganglia/ENSG00000262209.2.wgt.RDat	ENSG00000262209.2	5	141370263	141370264	0.1512	rs3822357	-3.05	rs13361997	-0.004612	-3.41	1.414	503	503	susie	0.038	0.0048	-0.9837	0.325258	0.906	0.093	0.001	0	0	ENSG00000262209	0.897968	1	Brain_Nucleus_accumbens_basal_ganglia
GTExv8.EUR.Brain_Cortex	/stornext/Bioinf/data/lab_bahlo/users/gerring.z/twas/weights/GTExv8.EUR.Brain_Cortex/ENSG00000269954.1.wgt.RDat	ENSG00000269954.1	8	11552990	11552991	0.139	rs12156245	-4.12	rs2127128	0.016540	4.42	0.438	607	607	susie	0.022	0.024	0.98347	0.32538	0.69	0.296	0.005	0.002	0.006	ENSG00000269954	0.898051	1	Brain_Cortex
GTExv8.EUR.Brain_Spinal_cord_cervical_c-1	/stornext/Bioinf/data/lab_bahlo/users/gerring.z/twas/weights/GTExv8.EUR.Brain_Spinal_cord_cervical_c-1/ENSG00000164841.4.wgt.RDat	ENSG00000164841.4	8	108787614	108787615	0.139	rs979745	2.66	rs3019409	0.03141	-3.86	-0.433	346	346	susie	0.061	0.0046	-0.9833	0.32547	0.791	0.207	0.001	0	0.001	ENSG00000164841	0.898051	1	Brain_Spinal_cord_cervical_c-1
GTExv8.EUR.Brain_Cerebellum	/stornext/Bioinf/data/lab_bahlo/users/gerring.z/twas/weights/GTExv8.EUR.Brain_Cerebellum/ENSG00000113522.13.wgt.RDat	ENSG00000113522.13	5	132556018	132556019	0.3464	rs4705945	-3.38	rs7734115	0.0835	5.47	1.914	409	22	enet	0.14	9.7e-08	0.983155	0.325531	0.022	0.973	0	0.002	0.003	ENSG00000113522	0.898051	1	Brain_Cerebellum
GTExv8.EUR.Brain_Nucleus_accumbens_basal_ganglia	/stornext/Bioinf/data/lab_bahlo/users/gerring.z/twas/weights/GTExv8.EUR.Brain_Nucleus_accumbens_basal_ganglia/ENSG00000213790.2.wgt.RDat	ENSG00000213790.2	22	42108952	42108953	0.0895	rs132765	-4.23	rs7245	0.0955	4.35	-0.983	347	1	top1	0.096	1.4e-05	-0.983	0.325607	0.884	0.092	0.021	0.002	0.001	ENSG00000213790	0.898051	1	Brain_Nucleus_accumbens_basal_ganglia
GTExv8.EUR.Brain_Anterior_cingulate_cortex_BA24	/stornext/Bioinf/data/lab_bahlo/users/gerring.z/twas/weights/GTExv8.EUR.Brain_Anterior_cingulate_cortex_BA24/ENSG00000226419.7.wgt.RDat	ENSG00000226419.7	1	112956414	112956415	0.1816	rs7522365	-2.07	rs17494180	1.69e-01	-4.89	-0.983	327	1	top1	0.17	4.6e-07	0.983	0.32561	0.704	0.295	0	0	0	ENSG00000226419	0.898051	1	Brain_Anterior_cingulate_cortex_BA24
GTExv8.EUR.Brain_Caudate_basal_ganglia	/stornext/Bioinf/data/lab_bahlo/users/gerring.z/twas/weights/GTExv8.EUR.Brain_Caudate_basal_ganglia/ENSG00000100564.8.wgt.RDat	ENSG00000100564.8	14	67600286	67600287	0.3079	rs8007033	-2.5	rs3742875	0.169307	5.6	-0.353	368	368	susie	0.2	7.2e-10	0.983	0.32562	0.028	0.97	0	0.001	0.001	ENSG00000100564	0.898051	1	Brain_Caudate_basal_ganglia
GTExv8.EUR.Brain_Anterior_cingulate_cortex_BA24	/stornext/Bioinf/data/lab_bahlo/users/gerring.z/twas/weights/GTExv8.EUR.Brain_Anterior_cingulate_cortex_BA24/ENSG00000280353.1.wgt.RDat	ENSG00000280353.1	19	48199719	48199720	0.2417	rs2665582	-2.7	rs6509365	0.03344	4.07	-0.097	493	493	susie	0.04	0.011	0.983	0.32562	0.799	0.2	0.001	0	0	ENSG00000280353	0.898051	1	Brain_Anterior_cingulate_cortex_BA24
GTExv8.EUR.Brain_Cerebellum	/stornext/Bioinf/data/lab_bahlo/users/gerring.z/twas/weights/GTExv8.EUR.Brain_Cerebellum/ENSG00000174684.6.wgt.RDat	ENSG00000174684.6	11	66347691	66347692	0.3247	rs566673	-2.32	rs2576	-0.001553	-3.44	-0.038	307	307	susie	0.034	0.0067	0.98282	0.325695	0.949	0.051	0	0	0	ENSG00000174684	0.898075	1	Brain_Cerebellum
GTExv8.EUR.Brain_Hypothalamus	/stornext/Bioinf/data/lab_bahlo/users/gerring.z/twas/weights/GTExv8.EUR.Brain_Hypothalamus/ENSG00000224215.1.wgt.RDat	ENSG00000224215.1	10	23343964	23343965	0.2997	rs1325591	2.4	rs4636559	0.108	-4.78	-1.022	353	9	lasso	0.13	2.7e-06	0.9825	0.325852	0.328	0.67	0	0	0.001	ENSG00000224215	0.898075	1	Brain_Hypothalamus
GTExv8.EUR.Brain_Substantia_nigra	/stornext/Bioinf/data/lab_bahlo/users/gerring.z/twas/weights/GTExv8.EUR.Brain_Substantia_nigra/ENSG00000058056.8.wgt.RDat	ENSG00000058056.8	3	179652754	179652755	0.3217	rs10513770	2.3	rs13327135	0.016045	-3.29	-0.964	377	377	susie	0.028	0.052	0.9821	0.326	0.941	0.058	0.001	0	0	ENSG00000058056	0.898075	1	Brain_Substantia_nigra
GTExv8.EUR.Brain_Cerebellar_Hemisphere	/stornext/Bioinf/data/lab_bahlo/users/gerring.z/twas/weights/GTExv8.EUR.Brain_Cerebellar_Hemisphere/ENSG00000185269.11.wgt.RDat	ENSG00000185269.11	17	81961839	81961840	0.2215	rs6565623	-2.68	rs35810039	0.090881	4.98	0.759	312	9	enet	0.17	6.3e-08	0.98199	0.326	0.295	0.703	0	0.001	0.001	ENSG00000185269	0.898075	1	Brain_Cerebellar_Hemisphere
GTExv8.EUR.Brain_Cortex	/stornext/Bioinf/data/lab_bahlo/users/gerring.z/twas/weights/GTExv8.EUR.Brain_Cortex/ENSG00000254901.7.wgt.RDat	ENSG00000254901.7	19	19192227	19192228	0.2854	rs7250622	-3.03	rs7260127	0.189974	6.44	0.983	330	1	top1	0.19	4.2e-10	0.983	0.326	0.001	0.996	0	0.001	0.002	ENSG00000254901	0.898075	1	Brain_Cortex
GTExv8.EUR.Brain_Cortex	/stornext/Bioinf/data/lab_bahlo/users/gerring.z/twas/weights/GTExv8.EUR.Brain_Cortex/ENSG00000262899.1.wgt.RDat	ENSG00000262899.1	16	3308311	3308312	0.1979	rs2717694	3	rs27231	0.004552	-3.51	0.341	388	31	enet	0.04	0.0038	-0.983	0.326	0.916	0.083	0.001	0	0	ENSG00000262899	0.898075	1	Brain_Cortex
GTExv8.EUR.Brain_Spinal_cord_cervical_c-1	/stornext/Bioinf/data/lab_bahlo/users/gerring.z/twas/weights/GTExv8.EUR.Brain_Spinal_cord_cervical_c-1/ENSG00000087303.17.wgt.RDat	ENSG00000087303.17	14	52069227	52069228	0.3912	rs10873053	3.47	rs1497083	-0.00292	-3.95	-0.765	620	58	enet	0.093	0.00052	-0.9819	0.3261	0.824	0.174	0.001	0	0	ENSG00000087303	0.898177	1	Brain_Spinal_cord_cervical_c-1
GTExv8.EUR.Brain_Amygdala	/stornext/Bioinf/data/lab_bahlo/users/gerring.z/twas/weights/GTExv8.EUR.Brain_Amygdala/ENSG00000163393.12.wgt.RDat	ENSG00000163393.12	1	115976497	115976498	0.2555	rs4839491	-3.39	rs815108	0.109803	4.26	-0.98200	470	1	top1	0.11	0.00014	-0.982	0.3261	0.939	0.059	0.002	0	0	ENSG00000163393	0.898177	1	Brain_Amygdala
GTExv8.EUR.Brain_Nucleus_accumbens_basal_ganglia	/stornext/Bioinf/data/lab_bahlo/users/gerring.z/twas/weights/GTExv8.EUR.Brain_Nucleus_accumbens_basal_ganglia/ENSG00000249478.1.wgt.RDat	ENSG00000249478.1	5	133243763	133243764	0.176	rs17166749	-2.38	rs4705869	0.000378	3.53	-0.265	521	521	susie	0.066	0.00027	0.9819	0.326147	0.883	0.116	0.001	0	0	ENSG00000249478	0.898263	1	Brain_Nucleus_accumbens_basal_ganglia
GTExv8.EUR.Brain_Cerebellum	/stornext/Bioinf/data/lab_bahlo/users/gerring.z/twas/weights/GTExv8.EUR.Brain_Cerebellum/ENSG00000165506.14.wgt.RDat	ENSG00000165506.14	14	49635229	49635230	0.119	rs6572597	-2.89	rs8008628	-0.00524	3.45	-0.126	382	11	enet	0.011	0.078	0.9816	0.3263	0.91	0.088	0.001	0	0	ENSG00000165506	0.898555	1	Brain_Cerebellum
GTExv8.EUR.Brain_Anterior_cingulate_cortex_BA24	/stornext/Bioinf/data/lab_bahlo/users/gerring.z/twas/weights/GTExv8.EUR.Brain_Anterior_cingulate_cortex_BA24/ENSG00000182117.5.wgt.RDat	ENSG00000182117.5	15	34343176	34343177	0.2873	rs6495459	-3.23	rs6495708	-0.001409	-3.59	2.434	439	439	susie	0.061	0.0023	-0.98132	0.32644	0.915	0.081	0.003	0	0	ENSG00000182117	0.898884	1	Brain_Anterior_cingulate_cortex_BA24
GTExv8.EUR.Brain_Nucleus_accumbens_basal_ganglia	/stornext/Bioinf/data/lab_bahlo/users/gerring.z/twas/weights/GTExv8.EUR.Brain_Nucleus_accumbens_basal_ganglia/ENSG00000223865.10.wgt.RDat	ENSG00000223865.10	6	33075925	33075926	0.149	rs7383287	-3.66	rs9784758	0.046913	4.31	-1.432	325	6	lasso	0.072	0.00015	-0.981	0.326451	0.697	0.299	0.002	0.001	0.001	ENSG00000223865	0.898884	1	Brain_Nucleus_accumbens_basal_ganglia
GTExv8.EUR.Brain_Cortex	/stornext/Bioinf/data/lab_bahlo/users/gerring.z/twas/weights/GTExv8.EUR.Brain_Cortex/ENSG00000139278.9.wgt.RDat	ENSG00000139278.9	12	75480679	75480680	0.1728	rs1921484	3.08	rs2242435	0.102407	-4.66	-0.981	505	1	top1	0.1	6e-06	0.981	0.32659	0.77	0.228	0.001	0	0	ENSG00000139278	0.899078	1	Brain_Cortex
GTExv8.EUR.Brain_Hypothalamus	/stornext/Bioinf/data/lab_bahlo/users/gerring.z/twas/weights/GTExv8.EUR.Brain_Hypothalamus/ENSG00000225988.1.wgt.RDat	ENSG00000225988.1	20	9514997	9514998	0.2044	rs6039602	-2.582	rs4816144	-0.000767	3.38	0.975	589	11	lasso	0.034	0.012	0.981	0.3266	0.91	0.088	0.001	0	0	ENSG00000225988	0.899078	1	Brain_Hypothalamus
GTExv8.EUR.Brain_Substantia_nigra	/stornext/Bioinf/data/lab_bahlo/users/gerring.z/twas/weights/GTExv8.EUR.Brain_Substantia_nigra/ENSG00000130818.11.wgt.RDat	ENSG00000130818.11	19	9538644	9538645	0.307	rs36004828	-2.68	rs12610559	0.002222	2.92	0.668	348	348	susie	0.022	0.074	0.98065	0.32677	0.95	0.049	0.001	0	0	ENSG00000130818	0.899155	1	Brain_Substantia_nigra
GTExv8.EUR.Brain_Frontal_Cortex_BA9	/stornext/Bioinf/data/lab_bahlo/users/gerring.z/twas/weights/GTExv8.EUR.Brain_Frontal_Cortex_BA9/ENSG00000099308.10.wgt.RDat	ENSG00000099308.10	19	18097792	18097793	0.2118	rs11668719	3.67	rs2305743	0.0432	-4.44	1.728	418	7	lasso	0.053	0.0021	-0.98102	0.327	0.635	0.36	0.002	0.001	0.001	ENSG00000099308	0.899155	1	Brain_Frontal_Cortex_BA9
GTExv8.EUR.Brain_Cerebellum	/stornext/Bioinf/data/lab_bahlo/users/gerring.z/twas/weights/GTExv8.EUR.Brain_Cerebellum/ENSG00000128422.15.wgt.RDat	ENSG00000128422.15	17	41624841	41624842	0.2818	rs3760518	-2.39	rs7503702	0.231	6.8	-0.981	426	1	top1	0.23	1.8e-12	-0.981	0.327	0	0.998	0	0.001	0.002	ENSG00000128422	0.899155	1	Brain_Cerebellum
GTExv8.EUR.Brain_Cortex	/stornext/Bioinf/data/lab_bahlo/users/gerring.z/twas/weights/GTExv8.EUR.Brain_Cortex/ENSG00000153563.15.wgt.RDat	ENSG00000153563.15	2	86808395	86808396	0.1658	rs11682587	-3.31	rs2367380	1.14e-02	3.84	0.93000	209	13	enet	0.043	0.0029	0.98049	0.327	0.845	0.154	0.001	0	0	ENSG00000153563	0.899155	1	Brain_Cortex
GTExv8.EUR.Brain_Caudate_basal_ganglia	/stornext/Bioinf/data/lab_bahlo/users/gerring.z/twas/weights/GTExv8.EUR.Brain_Caudate_basal_ganglia/ENSG00000277089.4.wgt.RDat	ENSG00000277089.4	17	36072865	36072866	0.1616	rs1014161	-2.11	rs2251660	0.0134	-3.7	-0.981	283	1	top1	0.013	0.07	0.981	0.327	0.977	0.023	0	0	0	ENSG00000277089	0.899155	1	Brain_Caudate_basal_ganglia
GTExv8.EUR.Brain_Cerebellar_Hemisphere	/stornext/Bioinf/data/lab_bahlo/users/gerring.z/twas/weights/GTExv8.EUR.Brain_Cerebellar_Hemisphere/ENSG00000277744.1.wgt.RDat	ENSG00000277744.1	19	41373970	41373971	0.266	rs6508965	2.22	rs2241715	0.000512	3.15	1.333	382	382	susie	0.036	0.0095	-0.979729	0.327	0.945	0.054	0.001	0	0	ENSG00000277744	0.899155	1	Brain_Cerebellar_Hemisphere
GTExv8.EUR.Brain_Cerebellum	/stornext/Bioinf/data/lab_bahlo/users/gerring.z/twas/weights/GTExv8.EUR.Brain_Cerebellum/ENSG00000104611.11.wgt.RDat	ENSG00000104611.11	8	19313616	19313617	0.3585	rs17480902	-3.13	rs1514701	0.177	-6.35	0.838	750	6	lasso	0.19	2.5e-10	-0.98002	0.327074	0.001	0.996	0	0.001	0.002	ENSG00000104611	0.899155	1	Brain_Cerebellum
GTExv8.EUR.Brain_Hypothalamus	/stornext/Bioinf/data/lab_bahlo/users/gerring.z/twas/weights/GTExv8.EUR.Brain_Hypothalamus/ENSG00000249755.2.wgt.RDat	ENSG00000249755.2	4	88527159	88527160	0.241	rs2728125	2.77	rs2290782	0.02135	3.6	0.98	405	1	top1	0.021	0.038	0.98	0.32709	0.973	0.026	0.001	0	0	ENSG00000249755	0.899155	1	Brain_Hypothalamus
GTExv8.EUR.Brain_Cerebellar_Hemisphere	/stornext/Bioinf/data/lab_bahlo/users/gerring.z/twas/weights/GTExv8.EUR.Brain_Cerebellar_Hemisphere/ENSG00000028528.14.wgt.RDat	ENSG00000028528.14	15	64094122	64094123	0.1236	rs4776781	2.71	rs12102207	0.038769	3.88	-1.646	290	12	enet	0.042	0.0059	-0.97997	0.3271	0.818	0.181	0.001	0	0	ENSG00000028528	0.899155	1	Brain_Cerebellar_Hemisphere
GTExv8.EUR.Brain_Spinal_cord_cervical_c-1	/stornext/Bioinf/data/lab_bahlo/users/gerring.z/twas/weights/GTExv8.EUR.Brain_Spinal_cord_cervical_c-1/ENSG00000184441.4.wgt.RDat	ENSG00000184441.4	21	44331233	44331234	0.608	rs9974326	2.55	rs3827256	0.193604	-5.37	-0.131	400	34	enet	0.27	1.9e-09	0.979615	0.32728	0.261	0.738	0	0.001	0.001	ENSG00000184441	0.899367	1	Brain_Spinal_cord_cervical_c-1
GTExv8.EUR.Brain_Hypothalamus	/stornext/Bioinf/data/lab_bahlo/users/gerring.z/twas/weights/GTExv8.EUR.Brain_Hypothalamus/ENSG00000160999.10.wgt.RDat	ENSG00000160999.10	7	102285090	102285091	0.1869	rs404284	2.30	rs712839	0.007461	3.77	-0.236	230	14	enet	0.028	0.02	0.97938	0.32739	0.928	0.072	0	0	0	ENSG00000160999	0.899434	1	Brain_Hypothalamus
GTExv8.EUR.Brain_Nucleus_accumbens_basal_ganglia	/stornext/Bioinf/data/lab_bahlo/users/gerring.z/twas/weights/GTExv8.EUR.Brain_Nucleus_accumbens_basal_ganglia/ENSG00000269896.2.wgt.RDat	ENSG00000269896.2	1	2352819	2352820	0.2069	rs3123595	-3.62	rs4648831	1.77e-01	-5.85	0.97900	351	1	top1	0.18	2.2e-09	-0.979	0.32758	0.024	0.97	0	0.005	0.002	ENSG00000269896	0.899504	1	Brain_Nucleus_accumbens_basal_ganglia
GTExv8.EUR.Brain_Substantia_nigra	/stornext/Bioinf/data/lab_bahlo/users/gerring.z/twas/weights/GTExv8.EUR.Brain_Substantia_nigra/ENSG00000271228.1.wgt.RDat	ENSG00000271228.1	2	32013060	32013061	0.273	rs387780	-3.31	rs612224	0.00427	3.34	-1.088	264	264	susie	0.027	0.057	-0.9782	0.32797	0.915	0.08	0.003	0	0.001	ENSG00000271228	0.899581	1	Brain_Substantia_nigra
GTExv8.EUR.Brain_Nucleus_accumbens_basal_ganglia	/stornext/Bioinf/data/lab_bahlo/users/gerring.z/twas/weights/GTExv8.EUR.Brain_Nucleus_accumbens_basal_ganglia/ENSG00000112782.15.wgt.RDat	ENSG00000112782.15	6	46080394	46080395	0.1761	rs4501427	2.72	rs976083	0.012828	3.35	0.06	463	16	enet	0.036	0.0059	-0.97816	0.328	0.914	0.084	0.001	0	0	ENSG00000112782	0.899581	1	Brain_Nucleus_accumbens_basal_ganglia
GTExv8.EUR.Brain_Cerebellar_Hemisphere	/stornext/Bioinf/data/lab_bahlo/users/gerring.z/twas/weights/GTExv8.EUR.Brain_Cerebellar_Hemisphere/ENSG00000136444.9.wgt.RDat	ENSG00000136444.9	17	50478799	50478800	0.2599	rs11653892	3.31	rs8070068	0.128256	-5.42	0.855	465	465	susie	0.16	9.3e-08	-0.97769	0.328	0.044	0.953	0	0.001	0.002	ENSG00000136444	0.899581	1	Brain_Cerebellar_Hemisphere
GTExv8.EUR.Brain_Cerebellum	/stornext/Bioinf/data/lab_bahlo/users/gerring.z/twas/weights/GTExv8.EUR.Brain_Cerebellum/ENSG00000198920.9.wgt.RDat	ENSG00000198920.9	17	6640756	6640757	0.233	rs311740	-3.06	rs9889941	0.118	-5.85	-0.842	568	568	susie	0.14	1.2e-07	0.97741	0.328	0.003	0.994	0	0.002	0.002	ENSG00000198920	0.899581	1	Brain_Cerebellum
GTExv8.EUR.Brain_Cerebellum	/stornext/Bioinf/data/lab_bahlo/users/gerring.z/twas/weights/GTExv8.EUR.Brain_Cerebellum/ENSG00000272834.1.wgt.RDat	ENSG00000272834.1	22	40415002	40415003	0.1559	rs2958658	3.57	rs11913132	0.099407	4.48	0.979	298	1	top1	0.099	6.2e-06	0.979	0.328	0.859	0.139	0.002	0	0	ENSG00000272834	0.899581	1	Brain_Cerebellum
GTExv8.EUR.Brain_Putamen_basal_ganglia	/stornext/Bioinf/data/lab_bahlo/users/gerring.z/twas/weights/GTExv8.EUR.Brain_Putamen_basal_ganglia/ENSG00000268043.7.wgt.RDat	ENSG00000268043.7	1	146938743	146938744	0.1414	rs894467	-3.60	rs11240087	0.026403	-4.30	-1.33500	237	11	enet	0.057	0.0017	0.97806	0.32804	0.812	0.185	0.002	0	0	ENSG00000268043	0.89962	1	Brain_Putamen_basal_ganglia
GTExv8.EUR.Brain_Putamen_basal_ganglia	/stornext/Bioinf/data/lab_bahlo/users/gerring.z/twas/weights/GTExv8.EUR.Brain_Putamen_basal_ganglia/ENSG00000203786.6.wgt.RDat	ENSG00000203786.6	1	152759560	152759561	0.1953	rs11582620	-2.88	rs1591077	0.127671	5.19	0.97800	462	1	top1	0.13	3.4e-06	0.978	0.32807	0.376	0.622	0	0.001	0.001	ENSG00000203786	0.89962	1	Brain_Putamen_basal_ganglia
GTExv8.EUR.Brain_Putamen_basal_ganglia	/stornext/Bioinf/data/lab_bahlo/users/gerring.z/twas/weights/GTExv8.EUR.Brain_Putamen_basal_ganglia/ENSG00000183476.12.wgt.RDat	ENSG00000183476.12	15	78077807	78077808	0.1917	rs4886894	3.05	rs11631100	0.038213	-4.32	-1.227	414	5	lasso	0.05	0.0031	0.9779	0.32814	0.667	0.331	0.001	0	0.001	ENSG00000183476	0.89962	1	Brain_Putamen_basal_ganglia
GTExv8.EUR.Brain_Hippocampus	/stornext/Bioinf/data/lab_bahlo/users/gerring.z/twas/weights/GTExv8.EUR.Brain_Hippocampus/ENSG00000256538.1.wgt.RDat	ENSG00000256538.1	12	34037437	34037438	0.2513	rs814675	-2.71	rs1386938	0.00102	-3.81	0.354	225	17	enet	0.074	0.00045	-0.97783	0.328156	0.904	0.096	0	0	0	ENSG00000256538	0.89962	1	Brain_Hippocampus
GTExv8.EUR.Brain_Hippocampus	/stornext/Bioinf/data/lab_bahlo/users/gerring.z/twas/weights/GTExv8.EUR.Brain_Hippocampus/ENSG00000064102.14.wgt.RDat	ENSG00000064102.14	12	26938325	26938326	0.4202	rs1843224	2.81	rs1488050	0.102	5.06	-0.982	516	516	susie	0.12	1.2e-05	-0.97732	0.32841	0.153	0.844	0	0.001	0.001	ENSG00000064102	0.89962	1	Brain_Hippocampus
GTExv8.EUR.Brain_Cerebellum	/stornext/Bioinf/data/lab_bahlo/users/gerring.z/twas/weights/GTExv8.EUR.Brain_Cerebellum/ENSG00000068781.21.wgt.RDat	ENSG00000068781.21	2	48768953	48768954	0.4428	rs11695393	2.88	rs2140551	0.333316	-7.96	0.977	549	549	susie	0.33	2.3e-18	-0.977	0.328569	0	0.997	0	0.002	0.002	ENSG00000068781	0.89962	1	Brain_Cerebellum
GTExv8.EUR.Brain_Cerebellar_Hemisphere	/stornext/Bioinf/data/lab_bahlo/users/gerring.z/twas/weights/GTExv8.EUR.Brain_Cerebellar_Hemisphere/ENSG00000148219.16.wgt.RDat	ENSG00000148219.16	9	117415069	117415070	0.6583	rs7038712	-3.17	rs17309095	0.431645	-8.26	-0.977	643	1	top1	0.43	5.6e-21	0.977	0.328569	0	0.997	0	0.001	0.002	ENSG00000148219	0.89962	1	Brain_Cerebellar_Hemisphere
GTExv8.EUR.Brain_Cerebellum	/stornext/Bioinf/data/lab_bahlo/users/gerring.z/twas/weights/GTExv8.EUR.Brain_Cerebellum/ENSG00000165490.12.wgt.RDat	ENSG00000165490.12	11	82899974	82899975	0.1766	rs7102681	-2.37	rs4944419	0.101858	-5.03	-0.977	412	1	top1	0.1	4.8e-06	0.977	0.328569	0.449	0.55	0	0	0.001	ENSG00000165490	0.89962	1	Brain_Cerebellum
GTExv8.EUR.Brain_Nucleus_accumbens_basal_ganglia	/stornext/Bioinf/data/lab_bahlo/users/gerring.z/twas/weights/GTExv8.EUR.Brain_Nucleus_accumbens_basal_ganglia/ENSG00000004455.16.wgt.RDat	ENSG00000004455.16	1	33080995	33080996	0.1109	rs10798962	-2.80	rs9633313	2.77e-02	-3.89	0.97700	350	1	top1	0.028	0.014	-0.977	0.32857	0.965	0.034	0.001	0	0	ENSG00000004455	0.89962	1	Brain_Nucleus_accumbens_basal_ganglia
GTExv8.EUR.Brain_Amygdala	/stornext/Bioinf/data/lab_bahlo/users/gerring.z/twas/weights/GTExv8.EUR.Brain_Amygdala/ENSG00000166938.12.wgt.RDat	ENSG00000166938.12	15	66293216	66293217	0.3536	rs11854887	2.98	rs12911848	0.0982	-4.62	-0.747	489	4	lasso	0.15	9e-06	0.976858	0.32864	0.765	0.234	0.001	0	0	ENSG00000166938	0.89962	1	Brain_Amygdala
GTExv8.EUR.Brain_Cerebellum	/stornext/Bioinf/data/lab_bahlo/users/gerring.z/twas/weights/GTExv8.EUR.Brain_Cerebellum/ENSG00000123933.16.wgt.RDat	ENSG00000123933.16	4	2262293	2262294	0.27	rs4690060	2.65	rs12640733	2.89e-02	-4.42	1.009	319	25	enet	0.15	1.6e-08	-0.97665	0.32874	0.608	0.391	0	0	0.001	ENSG00000123933	0.89962	1	Brain_Cerebellum
GTExv8.EUR.Brain_Spinal_cord_cervical_c-1	/stornext/Bioinf/data/lab_bahlo/users/gerring.z/twas/weights/GTExv8.EUR.Brain_Spinal_cord_cervical_c-1/ENSG00000179941.6.wgt.RDat	ENSG00000179941.6	12	76348441	76348442	0.239	rs1921484	3.08	rs4761420	0.006737	-3.36	1.148	427	427	susie	0.047	0.012	-0.97624	0.32895	0.89	0.109	0.001	0	0	ENSG00000179941	0.89962	1	Brain_Spinal_cord_cervical_c-1
GTExv8.EUR.Brain_Hippocampus	/stornext/Bioinf/data/lab_bahlo/users/gerring.z/twas/weights/GTExv8.EUR.Brain_Hippocampus/ENSG00000117226.11.wgt.RDat	ENSG00000117226.11	1	89022893	89022894	0.801	rs17486391	2.41	rs17433780	4.67e-01	-8.57	-0.681	343	343	susie	0.48	4.7e-23	0.97622	0.32896	0	0.998	0	0.001	0.002	ENSG00000117226	0.89962	1	Brain_Hippocampus
GTExv8.EUR.Brain_Frontal_Cortex_BA9	/stornext/Bioinf/data/lab_bahlo/users/gerring.z/twas/weights/GTExv8.EUR.Brain_Frontal_Cortex_BA9/ENSG00000099810.18.wgt.RDat	ENSG00000099810.18	9	21802542	21802543	0.3652	rs4978114	-3.18	rs2123338	0.065590	4.84	-0.330	445	42	enet	0.14	9.8e-07	-0.9761	0.329	0.101	0.896	0	0.001	0.001	ENSG00000099810	0.89962	1	Brain_Frontal_Cortex_BA9
GTExv8.EUR.Brain_Cortex	/stornext/Bioinf/data/lab_bahlo/users/gerring.z/twas/weights/GTExv8.EUR.Brain_Cortex/ENSG00000115310.17.wgt.RDat	ENSG00000115310.17	2	55112620	55112621	0.1517	rs7579539	-2.47	rs2588518	1.39e-02	-4.73	0.02200	514	18	enet	0.036	0.0061	-0.97588	0.329	0.536	0.462	0.001	0	0.001	ENSG00000115310	0.89962	1	Brain_Cortex
GTExv8.EUR.Brain_Cerebellum	/stornext/Bioinf/data/lab_bahlo/users/gerring.z/twas/weights/GTExv8.EUR.Brain_Cerebellum/ENSG00000161791.13.wgt.RDat	ENSG00000161791.13	12	49708164	49708165	0.1417	rs836959	2.78	rs17123764	0.062921	4.32	0.977	342	1	top1	0.063	0.0003	0.977	0.329	0.911	0.088	0.001	0	0	ENSG00000161791	0.89962	1	Brain_Cerebellum
GTExv8.EUR.Brain_Cortex	/stornext/Bioinf/data/lab_bahlo/users/gerring.z/twas/weights/GTExv8.EUR.Brain_Cortex/ENSG00000167515.10.wgt.RDat	ENSG00000167515.10	16	88857085	88857086	0.3002	rs7192878	-3.62	rs3826061	0.174486	6.06	0.192	422	7	lasso	0.2	1.8e-10	0.9763	0.329	0.005	0.992	0	0.002	0.001	ENSG00000167515	0.89962	1	Brain_Cortex
GTExv8.EUR.Brain_Hippocampus	/stornext/Bioinf/data/lab_bahlo/users/gerring.z/twas/weights/GTExv8.EUR.Brain_Hippocampus/ENSG00000144120.12.wgt.RDat	ENSG00000144120.12	2	119679166	119679167	0.2773	rs10183197	-2.83	rs4849797	0.135305	5.15	0.758	358	3	enet	0.14	1.3e-06	0.97607	0.329032	0.348	0.65	0	0	0.001	ENSG00000144120	0.89962	1	Brain_Hippocampus
GTExv8.EUR.Brain_Frontal_Cortex_BA9	/stornext/Bioinf/data/lab_bahlo/users/gerring.z/twas/weights/GTExv8.EUR.Brain_Frontal_Cortex_BA9/ENSG00000099994.10.wgt.RDat	ENSG00000099994.10	22	24181258	24181259	0.235	rs5760475	-2.77	rs6004041	0.08496	4.77	0.775	367	4	lasso	0.14	1.1e-06	0.976	0.329079	0.158	0.84	0	0.001	0.001	ENSG00000099994	0.89962	1	Brain_Frontal_Cortex_BA9
GTExv8.EUR.Brain_Cerebellar_Hemisphere	/stornext/Bioinf/data/lab_bahlo/users/gerring.z/twas/weights/GTExv8.EUR.Brain_Cerebellar_Hemisphere/ENSG00000261610.1.wgt.RDat	ENSG00000261610.1	21	32261584	32261585	0.186	rs2833592	3.29	rs2833699	0.051817	4.48	-0.099	487	14	enet	0.067	0.00061	0.9759	0.32911	0.575	0.422	0.001	0.001	0.001	ENSG00000261610	0.89962	1	Brain_Cerebellar_Hemisphere
GTExv8.EUR.Brain_Putamen_basal_ganglia	/stornext/Bioinf/data/lab_bahlo/users/gerring.z/twas/weights/GTExv8.EUR.Brain_Putamen_basal_ganglia/ENSG00000090581.9.wgt.RDat	ENSG00000090581.9	16	1351922	1351923	0.2838	rs2887538	-3.01	rs8060970	0.043214	4.22	1.413	460	38	enet	0.062	0.0012	0.9756	0.329283	0.901	0.097	0.001	0	0	ENSG00000090581	0.899876	1	Brain_Putamen_basal_ganglia
GTExv8.EUR.Brain_Hippocampus	/stornext/Bioinf/data/lab_bahlo/users/gerring.z/twas/weights/GTExv8.EUR.Brain_Hippocampus/ENSG00000140873.15.wgt.RDat	ENSG00000140873.15	16	77435113	77435114	0.7096	rs6420398	-3.14	rs10514415	0.433	8.36	0.799	838	838	susie	0.43	2.8e-20	0.97522	0.329452	0	0.996	0	0.003	0.001	ENSG00000140873	0.899876	1	Brain_Hippocampus
GTExv8.EUR.Brain_Cerebellar_Hemisphere	/stornext/Bioinf/data/lab_bahlo/users/gerring.z/twas/weights/GTExv8.EUR.Brain_Cerebellar_Hemisphere/ENSG00000137509.10.wgt.RDat	ENSG00000137509.10	11	82970583	82970584	0.213	rs7102681	-2.37	rs12421275	-0.005228	-3.28	0.443	417	417	susie	0.014	0.074	-0.9749	0.32959	0.934	0.065	0.001	0	0	ENSG00000137509	0.899876	1	Brain_Cerebellar_Hemisphere
GTExv8.EUR.Brain_Frontal_Cortex_BA9	/stornext/Bioinf/data/lab_bahlo/users/gerring.z/twas/weights/GTExv8.EUR.Brain_Frontal_Cortex_BA9/ENSG00000171806.11.wgt.RDat	ENSG00000171806.11	1	169794965	169794966	0.2083	rs2244529	-2.56	rs12135361	0.210358	-5.94	-0.25100	551	8	enet	0.21	7.1e-10	0.97473	0.32969	0.002	0.996	0	0.001	0.001	ENSG00000171806	0.899876	1	Brain_Frontal_Cortex_BA9
GTExv8.EUR.Brain_Anterior_cingulate_cortex_BA24	/stornext/Bioinf/data/lab_bahlo/users/gerring.z/twas/weights/GTExv8.EUR.Brain_Anterior_cingulate_cortex_BA24/ENSG00000162599.15.wgt.RDat	ENSG00000162599.15	1	60865258	60865259	0.2689	rs12142891	2.81	rs17121702	-6.79e-03	3.69	0.948	455	455	susie	0.023	0.044	0.9747	0.3297	0.907	0.092	0.001	0	0	ENSG00000162599	0.899876	1	Brain_Anterior_cingulate_cortex_BA24
GTExv8.EUR.Brain_Hippocampus	/stornext/Bioinf/data/lab_bahlo/users/gerring.z/twas/weights/GTExv8.EUR.Brain_Hippocampus/ENSG00000259298.1.wgt.RDat	ENSG00000259298.1	15	50498743	50498744	0.2043	rs6493403	2.91	rs12911753	-0.000523	-3.40	0.711	376	20	enet	0.069	0.00069	-0.9748	0.3297	0.919	0.08	0.001	0	0	ENSG00000259298	0.899876	1	Brain_Hippocampus
GTExv8.EUR.Brain_Cerebellum	/stornext/Bioinf/data/lab_bahlo/users/gerring.z/twas/weights/GTExv8.EUR.Brain_Cerebellum/ENSG00000138386.16.wgt.RDat	ENSG00000138386.16	2	190646745	190646746	0.3308	rs7592352	-2.89	rs2293765	0.062263	5.17	0.891	371	371	susie	0.1	3.4e-06	0.97467	0.329722	0.14	0.858	0	0.001	0.001	ENSG00000138386	0.899876	1	Brain_Cerebellum
GTExv8.EUR.Brain_Cerebellum	/stornext/Bioinf/data/lab_bahlo/users/gerring.z/twas/weights/GTExv8.EUR.Brain_Cerebellum/ENSG00000158769.17.wgt.RDat	ENSG00000158769.17	1	161021347	161021348	0.5922	rs349250	3.07	rs4559524	2.89e-01	7.46	-1.40700	442	28	enet	0.38	5.2e-21	-0.974575	0.329771	0	0.996	0	0.001	0.003	ENSG00000158769	0.899876	1	Brain_Cerebellum
GTExv8.EUR.Brain_Cerebellum	/stornext/Bioinf/data/lab_bahlo/users/gerring.z/twas/weights/GTExv8.EUR.Brain_Cerebellum/ENSG00000241720.2.wgt.RDat	ENSG00000241720.2	1	109725819	109725820	0.5178	rs11581665	2.92	rs1332018	2.01e-01	-6.23	-0.13600	444	24	enet	0.27	8.3e-15	0.974515	0.329801	0.001	0.996	0	0.001	0.001	ENSG00000241720	0.899876	1	Brain_Cerebellum
GTExv8.EUR.Brain_Anterior_cingulate_cortex_BA24	/stornext/Bioinf/data/lab_bahlo/users/gerring.z/twas/weights/GTExv8.EUR.Brain_Anterior_cingulate_cortex_BA24/ENSG00000239219.2.wgt.RDat	ENSG00000239219.2	3	169966633	169966634	0.312	rs1362770	-3.05	rs13315158	0.165951	5.49	0.629	394	27	enet	0.21	9.8e-09	0.97437	0.3299	0.026	0.971	0	0.001	0.001	ENSG00000239219	0.899876	1	Brain_Anterior_cingulate_cortex_BA24
GTExv8.EUR.Brain_Frontal_Cortex_BA9	/stornext/Bioinf/data/lab_bahlo/users/gerring.z/twas/weights/GTExv8.EUR.Brain_Frontal_Cortex_BA9/ENSG00000183317.16.wgt.RDat	ENSG00000183317.16	1	37765132	37765133	0.1866	rs6426016	3.25	rs510208	0.081622	4.43	-1.19600	445	10	lasso	0.089	8.5e-05	-0.97429	0.32991	0.607	0.389	0.001	0.001	0.001	ENSG00000183317	0.899876	1	Brain_Frontal_Cortex_BA9
GTExv8.EUR.Brain_Anterior_cingulate_cortex_BA24	/stornext/Bioinf/data/lab_bahlo/users/gerring.z/twas/weights/GTExv8.EUR.Brain_Anterior_cingulate_cortex_BA24/ENSG00000135341.17.wgt.RDat	ENSG00000135341.17	6	90587044	90587045	0.252	rs1145805	-2.89	rs205662	-0.00466	3.65	1.997	525	525	susie	0.027	0.032	0.97413	0.32999	0.905	0.093	0.001	0	0	ENSG00000135341	0.899876	1	Brain_Anterior_cingulate_cortex_BA24
GTExv8.EUR.Brain_Cerebellar_Hemisphere	/stornext/Bioinf/data/lab_bahlo/users/gerring.z/twas/weights/GTExv8.EUR.Brain_Cerebellar_Hemisphere/ENSG00000080573.6.wgt.RDat	ENSG00000080573.6	19	10010470	10010471	0.524	rs36004828	-2.68	rs2287807	0.238962	-6.37	0.974	336	1	top1	0.24	5e-11	-0.974	0.33	0.003	0.995	0	0.001	0.002	ENSG00000080573	0.899876	1	Brain_Cerebellar_Hemisphere
GTExv8.EUR.Brain_Cerebellar_Hemisphere	/stornext/Bioinf/data/lab_bahlo/users/gerring.z/twas/weights/GTExv8.EUR.Brain_Cerebellar_Hemisphere/ENSG00000168028.13.wgt.RDat	ENSG00000168028.13	3	39406688	39406689	0.4361	rs941319	-2.49	rs3772143	0.153	-5.85	0.629	418	15	enet	0.2	2.7e-09	-0.97388	0.33	0.01	0.988	0	0.001	0.001	ENSG00000168028	0.899876	1	Brain_Cerebellar_Hemisphere
GTExv8.EUR.Brain_Spinal_cord_cervical_c-1	/stornext/Bioinf/data/lab_bahlo/users/gerring.z/twas/weights/GTExv8.EUR.Brain_Spinal_cord_cervical_c-1/ENSG00000198590.11.wgt.RDat	ENSG00000198590.11	3	37386268	37386269	0.3531	rs17035750	-2.64	rs17036373	-0.003524	-3.36	0.564	400	400	susie	0.028	0.04	-0.97311	0.33	0.909	0.09	0.001	0	0	ENSG00000198590	0.899876	1	Brain_Spinal_cord_cervical_c-1
GTExv8.EUR.Brain_Hippocampus	/stornext/Bioinf/data/lab_bahlo/users/gerring.z/twas/weights/GTExv8.EUR.Brain_Hippocampus/ENSG00000244119.1.wgt.RDat	ENSG00000244119.1	3	101712471	101712472	0.3722	rs2466367	-2.77	rs13059470	0.334272	7.22	0.975	328	1	top1	0.33	5.7e-15	0.975	0.33	0	0.998	0	0.001	0.002	ENSG00000244119	0.899876	1	Brain_Hippocampus
GTExv8.EUR.Brain_Cerebellum	/stornext/Bioinf/data/lab_bahlo/users/gerring.z/twas/weights/GTExv8.EUR.Brain_Cerebellum/ENSG00000255150.2.wgt.RDat	ENSG00000255150.2	12	104303738	104303739	0.143	rs1704894	-3.37	rs4964788	0.083108	-4.56	-0.975	797	1	top1	0.083	3.6e-05	0.975	0.33	0.807	0.189	0.003	0.001	0	ENSG00000255150	0.899876	1	Brain_Cerebellum
GTExv8.EUR.Brain_Cerebellum	/stornext/Bioinf/data/lab_bahlo/users/gerring.z/twas/weights/GTExv8.EUR.Brain_Cerebellum/ENSG00000268658.5.wgt.RDat	ENSG00000268658.5	19	21483373	21483374	0.2057	rs1401927	-2.37	rs7259888	0.099989	-4.54	0.974	294	1	top1	0.1	5.8e-06	-0.974	0.33	0.834	0.165	0	0	0	ENSG00000268658	0.899876	1	Brain_Cerebellum
GTExv8.EUR.Brain_Putamen_basal_ganglia	/stornext/Bioinf/data/lab_bahlo/users/gerring.z/twas/weights/GTExv8.EUR.Brain_Putamen_basal_ganglia/ENSG00000179178.10.wgt.RDat	ENSG00000179178.10	1	43269993	43269994	0.1822	rs4660234	2.63	rs34550543	-0.001982	3.14	0.46400	452	452	susie	0.028	0.021	0.97398	0.33006	0.915	0.084	0.001	0	0	ENSG00000179178	0.899876	1	Brain_Putamen_basal_ganglia
GTExv8.EUR.Brain_Cerebellar_Hemisphere	/stornext/Bioinf/data/lab_bahlo/users/gerring.z/twas/weights/GTExv8.EUR.Brain_Cerebellar_Hemisphere/ENSG00000224683.1.wgt.RDat	ENSG00000224683.1	7	16208944	16208945	0.5235	rs563542	3.6	rs1120230	0.416565	8.39	-0.974	557	1	top1	0.42	4.4e-20	-0.974	0.33006	0	0.997	0	0.002	0.002	ENSG00000224683	0.899876	1	Brain_Cerebellar_Hemisphere
GTExv8.EUR.Brain_Hippocampus	/stornext/Bioinf/data/lab_bahlo/users/gerring.z/twas/weights/GTExv8.EUR.Brain_Hippocampus/ENSG00000164669.12.wgt.RDat	ENSG00000164669.12	7	65141224	65141225	0.3425	rs41474947	-2.43	rs35513558	0.170862	-6.50	0.253	212	31	enet	0.27	3.6e-12	-0.973904	0.3301	0	0.998	0	0	0.001	ENSG00000164669	0.899876	1	Brain_Hippocampus
GTExv8.EUR.Brain_Cerebellum	/stornext/Bioinf/data/lab_bahlo/users/gerring.z/twas/weights/GTExv8.EUR.Brain_Cerebellum/ENSG00000249898.7.wgt.RDat	ENSG00000249898.7	8	6708208	6708209	0.2447	rs2515409	-3.82	rs2980647	0.0262	4.23	0.236	806	25	enet	0.05	0.0012	0.97388	0.330115	0.78	0.214	0.005	0.001	0.001	ENSG00000249898	0.899876	1	Brain_Cerebellum
GTExv8.EUR.Brain_Anterior_cingulate_cortex_BA24	/stornext/Bioinf/data/lab_bahlo/users/gerring.z/twas/weights/GTExv8.EUR.Brain_Anterior_cingulate_cortex_BA24/ENSG00000272644.1.wgt.RDat	ENSG00000272644.1	2	219069808	219069809	0.1893	rs6724274	4.00	rs359968	-0.007467	-3.00	0.395	387	387	susie	0.056	0.0033	0.97381	0.330149	0.928	0.066	0.005	0	0	ENSG00000272644	0.899876	1	Brain_Anterior_cingulate_cortex_BA24
GTExv8.EUR.Brain_Putamen_basal_ganglia	/stornext/Bioinf/data/lab_bahlo/users/gerring.z/twas/weights/GTExv8.EUR.Brain_Putamen_basal_ganglia/ENSG00000168393.12.wgt.RDat	ENSG00000168393.12	2	241686990	241686991	0.2888	rs41342147	-2.69	rs13004470	-0.005993	-3.71	1.249	242	14	enet	0.016	0.064	-0.973783	0.330164	0.92	0.08	0.001	0	0	ENSG00000168393	0.899876	1	Brain_Putamen_basal_ganglia
GTExv8.EUR.Brain_Frontal_Cortex_BA9	/stornext/Bioinf/data/lab_bahlo/users/gerring.z/twas/weights/GTExv8.EUR.Brain_Frontal_Cortex_BA9/ENSG00000197056.9.wgt.RDat	ENSG00000197056.9	1	35059785	35059786	0.1338	rs1741953	-2.26	rs2101973	0.011336	3.81	1.23200	292	28	enet	0.016	0.063	0.97342	0.33034	0.853	0.147	0	0	0	ENSG00000197056	0.900062	1	Brain_Frontal_Cortex_BA9
GTExv8.EUR.Brain_Putamen_basal_ganglia	/stornext/Bioinf/data/lab_bahlo/users/gerring.z/twas/weights/GTExv8.EUR.Brain_Putamen_basal_ganglia/ENSG00000204965.8.wgt.RDat	ENSG00000204965.8	5	140822193	140822194	0.3068	rs2074613	-2.58	rs12519400	-0.003215	-3.26	-0.303	377	55	enet	0.044	0.0051	0.973396	0.33036	0.958	0.041	0.001	0	0	ENSG00000204965	0.900062	1	Brain_Putamen_basal_ganglia
GTExv8.EUR.Brain_Anterior_cingulate_cortex_BA24	/stornext/Bioinf/data/lab_bahlo/users/gerring.z/twas/weights/GTExv8.EUR.Brain_Anterior_cingulate_cortex_BA24/ENSG00000160214.12.wgt.RDat	ENSG00000160214.12	21	43789512	43789513	0.205	rs1378079	-2.74	rs880987	0.04954	-3.83	0.461	291	5	lasso	0.064	0.0018	-0.9731	0.3305	0.904	0.095	0.001	0	0	ENSG00000160214	0.900062	1	Brain_Anterior_cingulate_cortex_BA24
GTExv8.EUR.Brain_Cerebellar_Hemisphere	/stornext/Bioinf/data/lab_bahlo/users/gerring.z/twas/weights/GTExv8.EUR.Brain_Cerebellar_Hemisphere/ENSG00000107140.15.wgt.RDat	ENSG00000107140.15	9	35605304	35605305	0.2955	rs1243872	3.04	rs10814260	0.232935	6.09	0.973	384	1	top1	0.23	9.3e-11	0.973	0.330553	0.011	0.986	0	0.002	0.002	ENSG00000107140	0.900062	1	Brain_Cerebellar_Hemisphere
GTExv8.EUR.Brain_Hypothalamus	/stornext/Bioinf/data/lab_bahlo/users/gerring.z/twas/weights/GTExv8.EUR.Brain_Hypothalamus/ENSG00000171160.17.wgt.RDat	ENSG00000171160.17	10	97633499	97633500	0.612	rs7093801	-2.86	rs3814556	0.195	-6.02	-0.973	470	1	top1	0.2	4.7e-09	0.973	0.330553	0.016	0.982	0	0.001	0.002	ENSG00000171160	0.900062	1	Brain_Hypothalamus
GTExv8.EUR.Brain_Putamen_basal_ganglia	/stornext/Bioinf/data/lab_bahlo/users/gerring.z/twas/weights/GTExv8.EUR.Brain_Putamen_basal_ganglia/ENSG00000159352.15.wgt.RDat	ENSG00000159352.15	1	151254702	151254703	0.2337	rs1607933	-3.09	rs4971027	0.034252	-4.43	-1.09600	298	298	susie	0.076	0.00034	0.9721	0.331	0.394	0.604	0	0	0.001	ENSG00000159352	0.900062	1	Brain_Putamen_basal_ganglia
GTExv8.EUR.Brain_Cerebellar_Hemisphere	/stornext/Bioinf/data/lab_bahlo/users/gerring.z/twas/weights/GTExv8.EUR.Brain_Cerebellar_Hemisphere/ENSG00000168661.14.wgt.RDat	ENSG00000168661.14	19	34926902	34926903	0.679	rs2305762	-3.01	rs10422961	0.440702	-8.53	-0.832	462	21	enet	0.45	4.9e-22	0.971865	0.331	0	0.997	0	0.001	0.001	ENSG00000168661	0.900062	1	Brain_Cerebellar_Hemisphere
GTExv8.EUR.Brain_Nucleus_accumbens_basal_ganglia	/stornext/Bioinf/data/lab_bahlo/users/gerring.z/twas/weights/GTExv8.EUR.Brain_Nucleus_accumbens_basal_ganglia/ENSG00000197937.12.wgt.RDat	ENSG00000197937.12	19	53159059	53159060	0.1926	rs6509732	-2.90	rs3814	0.056162	-4.33	-0.995	477	14	enet	0.12	9.1e-07	-0.97137	0.331	0.622	0.376	0.001	0	0.001	ENSG00000197937	0.900062	1	Brain_Nucleus_accumbens_basal_ganglia
GTExv8.EUR.Brain_Cerebellar_Hemisphere	/stornext/Bioinf/data/lab_bahlo/users/gerring.z/twas/weights/GTExv8.EUR.Brain_Cerebellar_Hemisphere/ENSG00000261819.1.wgt.RDat	ENSG00000261819.1	16	14990159	14990160	0.3276	rs153799	2.55	rs7185689	-0.001875	-3.06	-1.936	106	23	enet	0.021	0.04	0.971957	0.331	0.984	0.016	0	0	0	ENSG00000261819	0.900062	1	Brain_Cerebellar_Hemisphere
GTExv8.EUR.Brain_Amygdala	/stornext/Bioinf/data/lab_bahlo/users/gerring.z/twas/weights/GTExv8.EUR.Brain_Amygdala/ENSG00000264070.1.wgt.RDat	ENSG00000264070.1	17	45585870	45585871	0.4295	rs2285426	2.28	rs17689471	0.373976	6.77	-0.769	117	15	lasso	0.38	6.3e-14	-0.9725	0.331	0	0.998	0	0	0.001	ENSG00000264070	0.900062	1	Brain_Amygdala
GTExv8.EUR.Brain_Anterior_cingulate_cortex_BA24	/stornext/Bioinf/data/lab_bahlo/users/gerring.z/twas/weights/GTExv8.EUR.Brain_Anterior_cingulate_cortex_BA24/ENSG00000278601.1.wgt.RDat	ENSG00000278601.1	10	110907482	110907483	0.228	rs4918606	-2.76	rs10885022	0.04956	3.87	-0.867	502	502	susie	0.074	0.00085	0.9728	0.331	0.852	0.147	0.001	0	0	ENSG00000278601	0.900062	1	Brain_Anterior_cingulate_cortex_BA24
GTExv8.EUR.Brain_Caudate_basal_ganglia	/stornext/Bioinf/data/lab_bahlo/users/gerring.z/twas/weights/GTExv8.EUR.Brain_Caudate_basal_ganglia/ENSG00000074603.18.wgt.RDat	ENSG00000074603.18	15	65517703	65517704	0.1722	rs575749	2.78	rs35328312	0.00433	-3.09	-0.735	317	317	susie	0.036	0.007	-0.97203	0.33104	0.946	0.053	0.001	0	0	ENSG00000074603	0.900062	1	Brain_Caudate_basal_ganglia
GTExv8.EUR.Brain_Amygdala	/stornext/Bioinf/data/lab_bahlo/users/gerring.z/twas/weights/GTExv8.EUR.Brain_Amygdala/ENSG00000186468.12.wgt.RDat	ENSG00000186468.12	5	82278576	82278577	0.4834	rs1032757	3.34	rs3738	0.365118	-6.66	-0.972	436	1	top1	0.37	2.1e-13	0.972	0.33105	0.002	0.995	0	0.002	0.002	ENSG00000186468	0.900062	1	Brain_Amygdala
GTExv8.EUR.Brain_Amygdala	/stornext/Bioinf/data/lab_bahlo/users/gerring.z/twas/weights/GTExv8.EUR.Brain_Amygdala/ENSG00000205464.11.wgt.RDat	ENSG00000205464.11	5	82279461	82279462	0.4947	rs1032757	3.34	rs3738	0.413294	7.1	-0.972	436	1	top1	0.41	1.9e-15	-0.972	0.33105	0	0.997	0	0.002	0.002	ENSG00000205464	0.900062	1	Brain_Amygdala
GTExv8.EUR.Brain_Hippocampus	/stornext/Bioinf/data/lab_bahlo/users/gerring.z/twas/weights/GTExv8.EUR.Brain_Hippocampus/ENSG00000213640.3.wgt.RDat	ENSG00000213640.3	7	64862998	64862999	0.5458	rs10949909	2.75	rs2863927	0.447954	8.30	-0.972	263	1	top1	0.45	4.7e-21	-0.972	0.33105	0	0.998	0	0.001	0.002	ENSG00000213640	0.900062	1	Brain_Hippocampus
GTExv8.EUR.Brain_Cerebellum	/stornext/Bioinf/data/lab_bahlo/users/gerring.z/twas/weights/GTExv8.EUR.Brain_Cerebellum/ENSG00000100592.15.wgt.RDat	ENSG00000100592.15	14	59188679	59188680	0.1867	rs7149250	2.84	rs1252989	0.0663	4.66	-0.972	618	1	top1	0.066	0.00021	-0.972	0.3311	0.762	0.236	0.001	0	0	ENSG00000100592	0.900062	1	Brain_Cerebellum
GTExv8.EUR.Brain_Caudate_basal_ganglia	/stornext/Bioinf/data/lab_bahlo/users/gerring.z/twas/weights/GTExv8.EUR.Brain_Caudate_basal_ganglia/ENSG00000184432.9.wgt.RDat	ENSG00000184432.9	3	139389731	139389732	0.1509	rs4298067	-2.58	rs10513063	0.008251	3.58	2.230	422	422	susie	0.03	0.014	0.97176	0.33117	0.879	0.119	0.001	0	0	ENSG00000184432	0.900062	1	Brain_Caudate_basal_ganglia
GTExv8.EUR.Brain_Cortex	/stornext/Bioinf/data/lab_bahlo/users/gerring.z/twas/weights/GTExv8.EUR.Brain_Cortex/ENSG00000124126.13.wgt.RDat	ENSG00000124126.13	20	48827882	48827883	0.1604	rs6066791	-3.055	rs2208589	0.071265	4.36	0.154	464	14	enet	0.077	8.5e-05	-0.9716	0.3312	0.788	0.21	0.001	0	0	ENSG00000124126	0.900062	1	Brain_Cortex
GTExv8.EUR.Brain_Hypothalamus	/stornext/Bioinf/data/lab_bahlo/users/gerring.z/twas/weights/GTExv8.EUR.Brain_Hypothalamus/ENSG00000214121.4.wgt.RDat	ENSG00000214121.4	9	12973437	12973438	0.1983	rs13288336	-3.03	rs962298	0.01482	-3.69	-0.014	482	482	susie	0.056	0.0018	-0.97169	0.331206	0.917	0.082	0.001	0	0	ENSG00000214121	0.900062	1	Brain_Hypothalamus
GTExv8.EUR.Brain_Amygdala	/stornext/Bioinf/data/lab_bahlo/users/gerring.z/twas/weights/GTExv8.EUR.Brain_Amygdala/ENSG00000107859.9.wgt.RDat	ENSG00000107859.9	10	102241473	102241474	0.177	rs1475645	3.03	rs17707508	0.02569	3.33	-2.115	296	27	enet	0.11	0.00012	-0.97126	0.33142	0.927	0.072	0.001	0	0	ENSG00000107859	0.900062	1	Brain_Amygdala
GTExv8.EUR.Brain_Cerebellar_Hemisphere	/stornext/Bioinf/data/lab_bahlo/users/gerring.z/twas/weights/GTExv8.EUR.Brain_Cerebellar_Hemisphere/ENSG00000182400.14.wgt.RDat	ENSG00000182400.14	14	39170429	39170430	0.236	rs7155906	-2.11	rs4902402	0.03323	-4.05	0.971	369	1	top1	0.033	0.013	-0.971	0.33155	0.956	0.043	0.001	0	0	ENSG00000182400	0.900062	1	Brain_Cerebellar_Hemisphere
GTExv8.EUR.Brain_Cortex	/stornext/Bioinf/data/lab_bahlo/users/gerring.z/twas/weights/GTExv8.EUR.Brain_Cortex/ENSG00000187546.13.wgt.RDat	ENSG00000187546.13	7	15562014	15562015	0.1891	rs12699696	-2.23	rs6957765	-0.005515	-3.63	-0.634	521	28	enet	0.0046	0.18	0.97096	0.33157	0.899	0.1	0.001	0	0	ENSG00000187546	0.900062	1	Brain_Cortex
GTExv8.EUR.Brain_Frontal_Cortex_BA9	/stornext/Bioinf/data/lab_bahlo/users/gerring.z/twas/weights/GTExv8.EUR.Brain_Frontal_Cortex_BA9/ENSG00000106610.14.wgt.RDat	ENSG00000106610.14	7	67305986	67305987	0.6738	rs4717388	2.3	rs13230948	0.488356	-8.78	-0.886	363	7	lasso	0.55	7e-29	0.9708	0.33164	0	0.998	0	0.001	0.001	ENSG00000106610	0.900062	1	Brain_Frontal_Cortex_BA9
GTExv8.EUR.Brain_Cerebellum	/stornext/Bioinf/data/lab_bahlo/users/gerring.z/twas/weights/GTExv8.EUR.Brain_Cerebellum/ENSG00000124370.10.wgt.RDat	ENSG00000124370.10	2	71130238	71130239	0.1446	rs13406110	-2.5	rs357750	0.040952	-4.24	0.651	527	8	enet	0.11	1.7e-06	-0.9706	0.331747	0.664	0.334	0.001	0	0	ENSG00000124370	0.900062	1	Brain_Cerebellum
GTExv8.EUR.Brain_Spinal_cord_cervical_c-1	/stornext/Bioinf/data/lab_bahlo/users/gerring.z/twas/weights/GTExv8.EUR.Brain_Spinal_cord_cervical_c-1/ENSG00000182187.3.wgt.RDat	ENSG00000182187.3	2	208146167	208146168	0.497	rs41474550	-3.19	rs2362791	0.337544	-6.8	-0.594	368	368	susie	0.38	2.1e-13	0.97045	0.331821	0.001	0.997	0	0.001	0.001	ENSG00000182187	0.900062	1	Brain_Spinal_cord_cervical_c-1
GTExv8.EUR.Brain_Caudate_basal_ganglia	/stornext/Bioinf/data/lab_bahlo/users/gerring.z/twas/weights/GTExv8.EUR.Brain_Caudate_basal_ganglia/ENSG00000176912.3.wgt.RDat	ENSG00000176912.3	18	658262	658263	0.327	rs304409	-3.32	rs523230	0.04416	4.18	-1.134	614	52	enet	0.078	0.00013	-0.9702	0.331933	0.783	0.214	0.002	0	0	ENSG00000176912	0.900062	1	Brain_Caudate_basal_ganglia
GTExv8.EUR.Brain_Caudate_basal_ganglia	/stornext/Bioinf/data/lab_bahlo/users/gerring.z/twas/weights/GTExv8.EUR.Brain_Caudate_basal_ganglia/ENSG00000125445.10.wgt.RDat	ENSG00000125445.10	17	75261804	75261805	0.1564	rs820388	3.12	rs6501772	0.0869	-4.48	0.971	373	1	top1	0.087	5.1e-05	-0.971	0.332	0.869	0.13	0.001	0	0	ENSG00000125445	0.900062	1	Brain_Caudate_basal_ganglia
GTExv8.EUR.Brain_Cerebellar_Hemisphere	/stornext/Bioinf/data/lab_bahlo/users/gerring.z/twas/weights/GTExv8.EUR.Brain_Cerebellar_Hemisphere/ENSG00000180263.13.wgt.RDat	ENSG00000180263.13	12	95217481	95217482	0.1531	rs11107870	2.88	rs3794256	0.029469	3.85	0.534	608	23	enet	0.058	0.0014	0.9706	0.332	0.702	0.296	0.001	0	0	ENSG00000180263	0.900062	1	Brain_Cerebellar_Hemisphere
GTExv8.EUR.Brain_Hippocampus	/stornext/Bioinf/data/lab_bahlo/users/gerring.z/twas/weights/GTExv8.EUR.Brain_Hippocampus/ENSG00000261770.1.wgt.RDat	ENSG00000261770.1	19	27760848	27760849	0.643	rs2190798	-2.54	rs7252041	0.437479	8.38	-1.127	279	19	enet	0.46	7.6e-22	-0.969617	0.332	0	0.998	0	0.001	0.002	ENSG00000261770	0.900062	1	Brain_Hippocampus
GTExv8.EUR.Brain_Hippocampus	/stornext/Bioinf/data/lab_bahlo/users/gerring.z/twas/weights/GTExv8.EUR.Brain_Hippocampus/ENSG00000263647.1.wgt.RDat	ENSG00000263647.1	17	64762709	64762710	0.091	rs1877821	2.89	rs2075552	-0.003	3.84	-1.213	213	213	susie	0.028	0.024	-0.971	0.332	0.755	0.243	0	0	0.001	ENSG00000263647	0.900062	1	Brain_Hippocampus
GTExv8.EUR.Brain_Nucleus_accumbens_basal_ganglia	/stornext/Bioinf/data/lab_bahlo/users/gerring.z/twas/weights/GTExv8.EUR.Brain_Nucleus_accumbens_basal_ganglia/ENSG00000276071.1.wgt.RDat	ENSG00000276071.1	19	36668101	36668102	0.1552	rs2310857	-2.62	rs4805190	0.025587	3.61	0.229	289	8	lasso	0.05	0.0014	0.96978	0.332	0.928	0.071	0	0	0	ENSG00000276071	0.900062	1	Brain_Nucleus_accumbens_basal_ganglia
GTExv8.EUR.Brain_Cerebellar_Hemisphere	/stornext/Bioinf/data/lab_bahlo/users/gerring.z/twas/weights/GTExv8.EUR.Brain_Cerebellar_Hemisphere/ENSG00000120051.14.wgt.RDat	ENSG00000120051.14	10	104353763	104353764	0.1678	rs3896224	2.11	rs2147269	0.071785	-3.79	-0.97	434	1	top1	0.072	0.00041	0.97	0.33205	0.967	0.032	0.001	0	0	ENSG00000120051	0.900062	1	Brain_Cerebellar_Hemisphere
GTExv8.EUR.Brain_Substantia_nigra	/stornext/Bioinf/data/lab_bahlo/users/gerring.z/twas/weights/GTExv8.EUR.Brain_Substantia_nigra/ENSG00000130518.16.wgt.RDat	ENSG00000130518.16	19	18274508	18274509	0.385	rs11668719	3.67	rs11667487	0.167489	4.94	0.97	410	1	top1	0.17	1.4e-05	0.97	0.33205	0.78	0.216	0.003	0.001	0	ENSG00000130518	0.900062	1	Brain_Substantia_nigra
GTExv8.EUR.Brain_Caudate_basal_ganglia	/stornext/Bioinf/data/lab_bahlo/users/gerring.z/twas/weights/GTExv8.EUR.Brain_Caudate_basal_ganglia/ENSG00000185958.9.wgt.RDat	ENSG00000185958.9	12	50396621	50396622	0.0983	rs296759	2.78	rs6580736	0.103	-4.38	0.97	306	1	top1	0.1	1e-05	-0.97	0.33205	0.903	0.096	0.001	0	0	ENSG00000185958	0.900062	1	Brain_Caudate_basal_ganglia
GTExv8.EUR.Brain_Frontal_Cortex_BA9	/stornext/Bioinf/data/lab_bahlo/users/gerring.z/twas/weights/GTExv8.EUR.Brain_Frontal_Cortex_BA9/ENSG00000271335.5.wgt.RDat	ENSG00000271335.5	10	35336400	35336401	0.219	rs612766	2.48	rs7072266	0.147	5.1	0.97	329	1	top1	0.15	4.3e-07	0.97	0.33205	0.458	0.541	0	0	0.001	ENSG00000271335	0.900062	1	Brain_Frontal_Cortex_BA9
GTExv8.EUR.Brain_Substantia_nigra	/stornext/Bioinf/data/lab_bahlo/users/gerring.z/twas/weights/GTExv8.EUR.Brain_Substantia_nigra/ENSG00000279933.1.wgt.RDat	ENSG00000279933.1	22	44187738	44187739	0.439	rs135921	-2.94	rs4426	-0.00963	-3.61	0.948	765	45	enet	0.045	0.019	-0.97	0.33205	0.902	0.096	0.002	0	0	ENSG00000279933	0.900062	1	Brain_Substantia_nigra
GTExv8.EUR.Brain_Caudate_basal_ganglia	/stornext/Bioinf/data/lab_bahlo/users/gerring.z/twas/weights/GTExv8.EUR.Brain_Caudate_basal_ganglia/ENSG00000185818.7.wgt.RDat	ENSG00000185818.7	4	2059511	2059512	0.2339	rs762837	-2.4	rs2071678	-0.00173	-3.18	-1.502	309	51	enet	0.016	0.055	0.9698	0.332134	0.967	0.032	0	0	0	ENSG00000185818	0.900096	1	Brain_Caudate_basal_ganglia
GTExv8.EUR.Brain_Hypothalamus	/stornext/Bioinf/data/lab_bahlo/users/gerring.z/twas/weights/GTExv8.EUR.Brain_Hypothalamus/ENSG00000184719.11.wgt.RDat	ENSG00000184719.11	10	88584529	88584530	0.269	rs11202849	3.07	rs17109533	-0.000513	3.65	-0.256	527	527	susie	0.019	0.049	-0.9695	0.332271	0.875	0.123	0.001	0	0	ENSG00000184719	0.900279	1	Brain_Hypothalamus
GTExv8.EUR.Brain_Amygdala	/stornext/Bioinf/data/lab_bahlo/users/gerring.z/twas/weights/GTExv8.EUR.Brain_Amygdala/ENSG00000010072.15.wgt.RDat	ENSG00000010072.15	1	231337852	231337853	0.2372	rs1202558	-2.50	rs12093061	0.069893	4.37	0.98600	449	449	susie	0.11	0.0001	0.969524	0.33228	0.485	0.513	0	0	0.001	ENSG00000010072	0.900279	1	Brain_Amygdala
GTExv8.EUR.Brain_Amygdala	/stornext/Bioinf/data/lab_bahlo/users/gerring.z/twas/weights/GTExv8.EUR.Brain_Amygdala/ENSG00000272787.1.wgt.RDat	ENSG00000272787.1	22	23969210	23969211	0.43	rs915591	-2.52	rs2739338	0.05109	4.7	-0.081	420	44	enet	0.085	0.00075	0.9695	0.3323	0.517	0.482	0.001	0	0.001	ENSG00000272787	0.90029	1	Brain_Amygdala
