## Supplementary Tables for "Genetics of cannabis ever-use and frequency across ancestries implicate novel loci and brain-specific biology" (part 38 of 59)

### Sheet: S39-TWAS_GTEx all-freq (continued)
Table S39. Full results gene-based test TWAS with GTEx data for All-frequency
GTExv8.EUR.Brain_Cerebellum	/stornext/Bioinf/data/lab_bahlo/users/gerring.z/twas/weights/GTExv8.EUR.Brain_Cerebellum/ENSG00000166405.14.wgt.RDat	ENSG00000166405.14	11	8169054	8169055	0.4249	rs1026345	3.35	rs10839976	0.355915	8.49	0.97	612	612	susie	0.36	4.2e-20	0.96937	0.332363	0	0.997	0	0.002	0.002	ENSG00000166405	0.900343	1	Brain_Cerebellum
GTExv8.EUR.Brain_Caudate_basal_ganglia	/stornext/Bioinf/data/lab_bahlo/users/gerring.z/twas/weights/GTExv8.EUR.Brain_Caudate_basal_ganglia/ENSG00000188997.7.wgt.RDat	ENSG00000188997.7	11	78188810	78188811	0.5804	rs1790246	3.05	rs977978	0.375	8.12	-0.768	349	34	enet	0.4	4.1e-21	-0.96931	0.33239	0	0.997	0	0.001	0.001	ENSG00000188997	0.900343	1	Brain_Caudate_basal_ganglia
GTExv8.EUR.Brain_Amygdala	/stornext/Bioinf/data/lab_bahlo/users/gerring.z/twas/weights/GTExv8.EUR.Brain_Amygdala/ENSG00000147677.10.wgt.RDat	ENSG00000147677.10	8	116766924	116766925	0.3689	rs7824338	-2.76	rs4876647	-0.0073	-3.37	2.449	428	6	lasso	0.00012	0.32	-0.9688	0.33263	0.922	0.077	0.001	0	0	ENSG00000147677	0.900343	1	Brain_Amygdala
GTExv8.EUR.Brain_Cortex	/stornext/Bioinf/data/lab_bahlo/users/gerring.z/twas/weights/GTExv8.EUR.Brain_Cortex/ENSG00000135002.11.wgt.RDat	ENSG00000135002.11	9	76394516	76394517	0.2113	rs11144827	-2.72	rs4745551	-4.07e-03	4.21	1.557	663	31	enet	0.062	0.00041	0.9687	0.3327	0.697	0.301	0.001	0	0.001	ENSG00000135002	0.900343	1	Brain_Cortex
GTExv8.EUR.Brain_Nucleus_accumbens_basal_ganglia	/stornext/Bioinf/data/lab_bahlo/users/gerring.z/twas/weights/GTExv8.EUR.Brain_Nucleus_accumbens_basal_ganglia/ENSG00000135956.8.wgt.RDat	ENSG00000135956.8	2	96265993	96265994	0.0731	rs17634791	-2.55	rs584811	0.0469	3.96	-0.881	155	155	susie	0.053	0.0011	-0.96868	0.33271	0.802	0.198	0	0	0	ENSG00000135956	0.900343	1	Brain_Nucleus_accumbens_basal_ganglia
GTExv8.EUR.Brain_Substantia_nigra	/stornext/Bioinf/data/lab_bahlo/users/gerring.z/twas/weights/GTExv8.EUR.Brain_Substantia_nigra/ENSG00000219626.8.wgt.RDat	ENSG00000219626.8	2	24076525	24076526	0.372	rs1991083	-2.68	rs12988269	0.07631	-4.56	0.934	316	316	susie	0.13	0.00016	-0.9685	0.33279	0.45	0.548	0.001	0.001	0.001	ENSG00000219626	0.900343	1	Brain_Substantia_nigra
GTExv8.EUR.Brain_Anterior_cingulate_cortex_BA24	/stornext/Bioinf/data/lab_bahlo/users/gerring.z/twas/weights/GTExv8.EUR.Brain_Anterior_cingulate_cortex_BA24/ENSG00000273226.1.wgt.RDat	ENSG00000273226.1	9	19375450	19375451	0.2588	rs10963844	-2.306	rs16937415	0.005699	3.50	0.391	545	545	susie	0.064	0.0018	0.9685	0.33281	0.909	0.09	0.001	0	0	ENSG00000273226	0.900343	1	Brain_Anterior_cingulate_cortex_BA24
GTExv8.EUR.Brain_Cerebellum	/stornext/Bioinf/data/lab_bahlo/users/gerring.z/twas/weights/GTExv8.EUR.Brain_Cerebellum/ENSG00000156172.5.wgt.RDat	ENSG00000156172.5	8	95269200	95269201	0.2547	rs3133755	2.63	rs3134233	-0.00292	3.49	0.039	595	595	susie	0.035	0.0059	0.96811	0.332987	0.912	0.086	0.001	0	0	ENSG00000156172	0.900343	1	Brain_Cerebellum
GTExv8.EUR.Brain_Nucleus_accumbens_basal_ganglia	/stornext/Bioinf/data/lab_bahlo/users/gerring.z/twas/weights/GTExv8.EUR.Brain_Nucleus_accumbens_basal_ganglia/ENSG00000132388.12.wgt.RDat	ENSG00000132388.12	17	4366627	4366628	0.1508	rs10521140	-2.94	rs9901660	0.004285	-3.62	-0.396	464	464	susie	0.043	0.003	-0.96807	0.333	0.832	0.166	0.001	0	0	ENSG00000132388	0.900343	1	Brain_Nucleus_accumbens_basal_ganglia
GTExv8.EUR.Brain_Frontal_Cortex_BA9	/stornext/Bioinf/data/lab_bahlo/users/gerring.z/twas/weights/GTExv8.EUR.Brain_Frontal_Cortex_BA9/ENSG00000225177.5.wgt.RDat	ENSG00000225177.5	6	138692571	138692572	0.3482	rs6928475	-2.91	rs1129180	0.274358	6.63	-0.478	441	4	lasso	0.29	2.6e-13	-0.96807	0.33301	0	0.997	0	0.001	0.001	ENSG00000225177	0.900343	1	Brain_Frontal_Cortex_BA9
GTExv8.EUR.Brain_Anterior_cingulate_cortex_BA24	/stornext/Bioinf/data/lab_bahlo/users/gerring.z/twas/weights/GTExv8.EUR.Brain_Anterior_cingulate_cortex_BA24/ENSG00000138722.9.wgt.RDat	ENSG00000138722.9	4	89879531	89879532	0.339	rs17016279	2.54	rs1442138	0.09820	5.14	0.917	385	16	enet	0.23	2.3e-09	0.96804	0.33302	0.266	0.732	0	0.001	0.001	ENSG00000138722	0.900343	1	Brain_Anterior_cingulate_cortex_BA24
GTExv8.EUR.Brain_Cerebellar_Hemisphere	/stornext/Bioinf/data/lab_bahlo/users/gerring.z/twas/weights/GTExv8.EUR.Brain_Cerebellar_Hemisphere/ENSG00000123901.8.wgt.RDat	ENSG00000123901.8	11	94401418	94401419	0.744	rs1046654	-3.49	rs1857682	0.352114	7.76	0.459	437	15	lasso	0.41	1.3e-19	0.9679	0.33309	0	0.997	0	0.002	0.001	ENSG00000123901	0.900386	1	Brain_Cerebellar_Hemisphere
GTExv8.EUR.Brain_Putamen_basal_ganglia	/stornext/Bioinf/data/lab_bahlo/users/gerring.z/twas/weights/GTExv8.EUR.Brain_Putamen_basal_ganglia/ENSG00000257335.8.wgt.RDat	ENSG00000257335.8	7	141907812	141907813	0.1594	rs1014958	-2.45	rs2301924	0.09651	-5.24	0.46	476	34	enet	0.14	9.1e-07	-0.967484	0.3333	0.03	0.968	0	0.001	0.001	ENSG00000257335	0.900386	1	Brain_Putamen_basal_ganglia
GTExv8.EUR.Brain_Caudate_basal_ganglia	/stornext/Bioinf/data/lab_bahlo/users/gerring.z/twas/weights/GTExv8.EUR.Brain_Caudate_basal_ganglia/ENSG00000162769.12.wgt.RDat	ENSG00000162769.12	1	212858254	212858255	0.3661	rs1331060	-2.47	rs17019870	0.199668	5.96	0.23700	414	414	susie	0.28	5.6e-14	-0.96729	0.3334	0.002	0.996	0	0.001	0.001	ENSG00000162769	0.900386	1	Brain_Caudate_basal_ganglia
GTExv8.EUR.Brain_Caudate_basal_ganglia	/stornext/Bioinf/data/lab_bahlo/users/gerring.z/twas/weights/GTExv8.EUR.Brain_Caudate_basal_ganglia/ENSG00000139220.16.wgt.RDat	ENSG00000139220.16	12	81759552	81759553	0.1769	rs11610636	-2.28	rs1921046	0.0605	4.58	0.967	386	1	top1	0.061	0.00067	0.967	0.33354	0.827	0.172	0.001	0	0	ENSG00000139220	0.900386	1	Brain_Caudate_basal_ganglia
GTExv8.EUR.Brain_Spinal_cord_cervical_c-1	/stornext/Bioinf/data/lab_bahlo/users/gerring.z/twas/weights/GTExv8.EUR.Brain_Spinal_cord_cervical_c-1/ENSG00000220785.7.wgt.RDat	ENSG00000220785.7	1	32241619	32241620	0.402	rs563978	-3.24	rs7544661	0.035481	5.04	-0.506	202	7	lasso	0.12	7.8e-05	-0.966993	0.33355	0.308	0.69	0	0	0.001	ENSG00000220785	0.900386	1	Brain_Spinal_cord_cervical_c-1
GTExv8.EUR.Brain_Cerebellum	/stornext/Bioinf/data/lab_bahlo/users/gerring.z/twas/weights/GTExv8.EUR.Brain_Cerebellum/ENSG00000114742.13.wgt.RDat	ENSG00000114742.13	3	39051997	39051998	0.1123	rs9831389	-2.87	rs6779880	0.068327	4.61	0.912	498	12	enet	0.081	4.6e-05	0.96682	0.333632	0.292	0.706	0	0.001	0.001	ENSG00000114742	0.900386	1	Brain_Cerebellum
GTExv8.EUR.Brain_Spinal_cord_cervical_c-1	/stornext/Bioinf/data/lab_bahlo/users/gerring.z/twas/weights/GTExv8.EUR.Brain_Spinal_cord_cervical_c-1/ENSG00000035687.9.wgt.RDat	ENSG00000035687.9	1	244452133	244452134	0.441	rs602620	3.28	rs3003207	0.087279	-4.27	-1.150	461	11	lasso	0.14	2.6e-05	0.966449	0.33382	0.823	0.175	0.001	0	0	ENSG00000035687	0.900386	1	Brain_Spinal_cord_cervical_c-1
GTExv8.EUR.Brain_Frontal_Cortex_BA9	/stornext/Bioinf/data/lab_bahlo/users/gerring.z/twas/weights/GTExv8.EUR.Brain_Frontal_Cortex_BA9/ENSG00000280693.2.wgt.RDat	ENSG00000280693.2	10	103745965	103745966	0.299	rs729211	-3.68	rs7073079	0.0547	4.26	-0.611	399	8	enet	0.09	7.8e-05	-0.9663	0.33388	0.849	0.146	0.004	0.001	0	ENSG00000280693	0.900386	1	Brain_Frontal_Cortex_BA9
GTExv8.EUR.Brain_Frontal_Cortex_BA9	/stornext/Bioinf/data/lab_bahlo/users/gerring.z/twas/weights/GTExv8.EUR.Brain_Frontal_Cortex_BA9/ENSG00000279320.1.wgt.RDat	ENSG00000279320.1	3	146506559	146506560	0.3018	rs1828652	-3.22	rs9850802	0.061804	-4.30	-1.7040	409	11	enet	0.086	0.00012	0.96622	0.333932	0.74	0.258	0.001	0	0.001	ENSG00000279320	0.900386	1	Brain_Frontal_Cortex_BA9
GTExv8.EUR.Brain_Cerebellum	/stornext/Bioinf/data/lab_bahlo/users/gerring.z/twas/weights/GTExv8.EUR.Brain_Cerebellum/ENSG00000039523.19.wgt.RDat	ENSG00000039523.19	16	67518417	67518418	0.3163	rs11643888	2.17	rs17686899	0.063136	5.35	-0.439	212	4	lasso	0.1	5e-06	-0.96657	0.334	0.165	0.834	0	0	0.001	ENSG00000039523	0.900386	1	Brain_Cerebellum
GTExv8.EUR.Brain_Cerebellum	/stornext/Bioinf/data/lab_bahlo/users/gerring.z/twas/weights/GTExv8.EUR.Brain_Cerebellum/ENSG00000108947.4.wgt.RDat	ENSG00000108947.4	17	7705201	7705202	0.259	rs727428	-2.64	rs1123547	0.0595	5.39	-0.051	508	19	enet	0.14	1.1e-07	0.96692	0.334	0.039	0.958	0	0.001	0.002	ENSG00000108947	0.900386	1	Brain_Cerebellum
GTExv8.EUR.Brain_Cerebellum	/stornext/Bioinf/data/lab_bahlo/users/gerring.z/twas/weights/GTExv8.EUR.Brain_Cerebellum/ENSG00000115286.19.wgt.RDat	ENSG00000115286.19	19	1383526	1383527	0.1971	rs10402423	3.53	rs7254913	0.134558	-5.77	-0.85	400	400	susie	0.14	6.3e-08	0.96612	0.334	0.012	0.985	0	0.001	0.002	ENSG00000115286	0.900386	1	Brain_Cerebellum
GTExv8.EUR.Brain_Cortex	/stornext/Bioinf/data/lab_bahlo/users/gerring.z/twas/weights/GTExv8.EUR.Brain_Cortex/ENSG00000144306.14.wgt.RDat	ENSG00000144306.14	2	174395729	174395730	0.184	rs2033310	-4.48	rs2122398	-4.45e-03	4.28	-0.87300	377	7	lasso	0.037	0.0054	-0.96665	0.334	0.819	0.141	0.032	0.005	0.003	ENSG00000144306	0.900386	1	Brain_Cortex
GTExv8.EUR.Brain_Cortex	/stornext/Bioinf/data/lab_bahlo/users/gerring.z/twas/weights/GTExv8.EUR.Brain_Cortex/ENSG00000260788.5.wgt.RDat	ENSG00000260788.5	16	83772935	83772936	0.2902	rs11640130	-2.86	rs10514598	0.060157	4.85	-0.023	927	27	enet	0.073	0.00012	-0.967	0.334	0.384	0.613	0.001	0.001	0.001	ENSG00000260788	0.900386	1	Brain_Cortex
GTExv8.EUR.Brain_Cerebellar_Hemisphere	/stornext/Bioinf/data/lab_bahlo/users/gerring.z/twas/weights/GTExv8.EUR.Brain_Cerebellar_Hemisphere/ENSG00000135535.15.wgt.RDat	ENSG00000135535.15	6	109382456	109382457	0.136	rs4428539	2.61	rs12528712	0.084651	-4.4	-0.966	385	1	top1	0.085	0.00013	0.966	0.33404	0.903	0.096	0.001	0	0	ENSG00000135535	0.900386	1	Brain_Cerebellar_Hemisphere
GTExv8.EUR.Brain_Putamen_basal_ganglia	/stornext/Bioinf/data/lab_bahlo/users/gerring.z/twas/weights/GTExv8.EUR.Brain_Putamen_basal_ganglia/ENSG00000174899.10.wgt.RDat	ENSG00000174899.10	3	157543245	157543246	0.2295	rs7427029	2.53	rs1840674	0.167	5.2	-0.966	415	1	top1	0.17	9.6e-08	-0.966	0.334044	0.365	0.633	0	0.001	0.001	ENSG00000174899	0.900386	1	Brain_Putamen_basal_ganglia
GTExv8.EUR.Brain_Nucleus_accumbens_basal_ganglia	/stornext/Bioinf/data/lab_bahlo/users/gerring.z/twas/weights/GTExv8.EUR.Brain_Nucleus_accumbens_basal_ganglia/ENSG00000114450.9.wgt.RDat	ENSG00000114450.9	3	179451589	179451590	0.4048	rs6804195	-2.28	rs9837231	0.14789	-5.37	0.602	364	36	enet	0.18	1.3e-09	-0.96571	0.33419	0.09	0.908	0	0.001	0.001	ENSG00000114450	0.900386	1	Brain_Nucleus_accumbens_basal_ganglia
GTExv8.EUR.Brain_Spinal_cord_cervical_c-1	/stornext/Bioinf/data/lab_bahlo/users/gerring.z/twas/weights/GTExv8.EUR.Brain_Spinal_cord_cervical_c-1/ENSG00000160539.4.wgt.RDat	ENSG00000160539.4	9	131289693	131289694	0.202	rs6597673	-2.36	rs353518	-0.008078	2.97	0.930	487	487	susie	0.023	0.057	-0.9656	0.33426	0.918	0.082	0.001	0	0	ENSG00000160539	0.900386	1	Brain_Spinal_cord_cervical_c-1
GTExv8.EUR.Brain_Nucleus_accumbens_basal_ganglia	/stornext/Bioinf/data/lab_bahlo/users/gerring.z/twas/weights/GTExv8.EUR.Brain_Nucleus_accumbens_basal_ganglia/ENSG00000277283.1.wgt.RDat	ENSG00000277283.1	12	120117502	120117503	0.2715	rs904655	-2.77	rs10732609	0.024393	4.11	0.554	354	44	enet	0.098	1e-05	0.9652	0.33443	0.759	0.24	0.001	0	0	ENSG00000277283	0.900386	1	Brain_Nucleus_accumbens_basal_ganglia
GTExv8.EUR.Brain_Cerebellar_Hemisphere	/stornext/Bioinf/data/lab_bahlo/users/gerring.z/twas/weights/GTExv8.EUR.Brain_Cerebellar_Hemisphere/ENSG00000135070.14.wgt.RDat	ENSG00000135070.14	9	86283101	86283102	0.1348	rs7038873	2.63	rs2770811	-0.006447	-3.41	-1.143	391	391	susie	0.015	0.071	0.96521	0.334437	0.932	0.067	0.001	0	0	ENSG00000135070	0.900386	1	Brain_Cerebellar_Hemisphere
GTExv8.EUR.Brain_Caudate_basal_ganglia	/stornext/Bioinf/data/lab_bahlo/users/gerring.z/twas/weights/GTExv8.EUR.Brain_Caudate_basal_ganglia/ENSG00000167508.11.wgt.RDat	ENSG00000167508.11	16	88663160	88663161	0.3095	rs12443806	-3.37	rs6500528	-0.001754	3.44	-0.181	380	6	lasso	0.018	0.043	0.96514	0.334473	0.907	0.091	0.001	0	0	ENSG00000167508	0.900386	1	Brain_Caudate_basal_ganglia
GTExv8.EUR.Brain_Putamen_basal_ganglia	/stornext/Bioinf/data/lab_bahlo/users/gerring.z/twas/weights/GTExv8.EUR.Brain_Putamen_basal_ganglia/ENSG00000260300.5.wgt.RDat	ENSG00000260300.5	16	83931310	83931311	0.3996	rs11640130	-2.86	rs8059763	-0.00105	-3.62	0.965	938	1	top1	-0.0011	0.36	-0.965	0.334545	0.948	0.049	0.002	0	0	ENSG00000260300	0.900386	1	Brain_Putamen_basal_ganglia
GTExv8.EUR.Brain_Frontal_Cortex_BA9	/stornext/Bioinf/data/lab_bahlo/users/gerring.z/twas/weights/GTExv8.EUR.Brain_Frontal_Cortex_BA9/ENSG00000166321.13.wgt.RDat	ENSG00000166321.13	10	73110374	73110375	0.143	rs4746136	-2.78	rs16930362	0.0426	-4.35	-0.866	217	13	lasso	0.12	7.1e-06	0.9649	0.33461	0.177	0.821	0	0	0.001	ENSG00000166321	0.900386	1	Brain_Frontal_Cortex_BA9
GTExv8.EUR.Brain_Cerebellum	/stornext/Bioinf/data/lab_bahlo/users/gerring.z/twas/weights/GTExv8.EUR.Brain_Cerebellum/ENSG00000258521.1.wgt.RDat	ENSG00000258521.1	14	100339831	100339832	0.1682	rs941574	-3.17	rs12897338	-0.00151	3.6	0.44	423	21	enet	0.0082	0.11	0.9646	0.3347	0.877	0.122	0.001	0	0	ENSG00000258521	0.900386	1	Brain_Cerebellum
GTExv8.EUR.Brain_Caudate_basal_ganglia	/stornext/Bioinf/data/lab_bahlo/users/gerring.z/twas/weights/GTExv8.EUR.Brain_Caudate_basal_ganglia/ENSG00000034533.11.wgt.RDat	ENSG00000034533.11	3	131027648	131027649	0.1301	rs218482	2.41	rs1061483	0.004915	-3.39	0.593	337	337	susie	0.021	0.031	-0.96454	0.33478	0.863	0.136	0.001	0	0	ENSG00000034533	0.900386	1	Brain_Caudate_basal_ganglia
GTExv8.EUR.Brain_Cerebellum	/stornext/Bioinf/data/lab_bahlo/users/gerring.z/twas/weights/GTExv8.EUR.Brain_Cerebellum/ENSG00000119943.12.wgt.RDat	ENSG00000119943.12	10	98415183	98415184	0.2124	rs6584163	2.59	rs7914401	0.067877	5.39	0.873	491	9	lasso	0.12	1.1e-06	0.96444	0.334826	0.016	0.982	0	0.001	0.001	ENSG00000119943	0.900386	1	Brain_Cerebellum
GTExv8.EUR.Brain_Cerebellar_Hemisphere	/stornext/Bioinf/data/lab_bahlo/users/gerring.z/twas/weights/GTExv8.EUR.Brain_Cerebellar_Hemisphere/ENSG00000253634.1.wgt.RDat	ENSG00000253634.1	8	92655493	92655494	0.1631	rs1551029	1.82	rs12386987	0.028944	-3.78	0.916	343	343	susie	0.047	0.0036	-0.9643	0.33491	0.862	0.137	0	0	0	ENSG00000253634	0.900386	1	Brain_Cerebellar_Hemisphere
GTExv8.EUR.Brain_Caudate_basal_ganglia	/stornext/Bioinf/data/lab_bahlo/users/gerring.z/twas/weights/GTExv8.EUR.Brain_Caudate_basal_ganglia/ENSG00000180776.15.wgt.RDat	ENSG00000180776.15	13	21459369	21459370	0.1907	rs7989455	3.59	rs34361511	0.022724	-3.76	-0.045	524	524	susie	0.023	0.027	-0.9641	0.334988	0.816	0.181	0.002	0.001	0	ENSG00000180776	0.900386	1	Brain_Caudate_basal_ganglia
GTExv8.EUR.Brain_Cerebellum	/stornext/Bioinf/data/lab_bahlo/users/gerring.z/twas/weights/GTExv8.EUR.Brain_Cerebellum/ENSG00000055483.19.wgt.RDat	ENSG00000055483.19	17	78841440	78841441	0.5479	rs4969205	-2.94	rs3744802	0.497	-9.67	-0.915	625	625	susie	0.5	8.7e-30	0.96491	0.335	0	0.997	0	0.001	0.001	ENSG00000055483	0.900386	1	Brain_Cerebellum
GTExv8.EUR.Brain_Cerebellar_Hemisphere	/stornext/Bioinf/data/lab_bahlo/users/gerring.z/twas/weights/GTExv8.EUR.Brain_Cerebellar_Hemisphere/ENSG00000135519.6.wgt.RDat	ENSG00000135519.6	12	49539156	49539157	0.2657	rs7139233	-4.92	rs11169063	0.022549	-3.76	1.008	310	21	enet	0.079	0.0002	-0.9636	0.335	0.726	0.097	0.13	0.017	0.03	ENSG00000135519	0.900386	1	Brain_Cerebellar_Hemisphere
GTExv8.EUR.Brain_Cerebellum	/stornext/Bioinf/data/lab_bahlo/users/gerring.z/twas/weights/GTExv8.EUR.Brain_Cerebellum/ENSG00000262766.1.wgt.RDat	ENSG00000262766.1	16	31118077	31118078	0.0835	rs7198250	-2.38	rs1549293	0.083732	-4.6	0.964	244	1	top1	0.084	3.3e-05	-0.964	0.335	0.808	0.191	0	0	0	ENSG00000262766	0.900386	1	Brain_Cerebellum
GTExv8.EUR.Brain_Cerebellar_Hemisphere	/stornext/Bioinf/data/lab_bahlo/users/gerring.z/twas/weights/GTExv8.EUR.Brain_Cerebellar_Hemisphere/ENSG00000277200.1.wgt.RDat	ENSG00000277200.1	17	2723946	2723947	0.3556	rs216196	-4.77	rs2286512	0.04327	-4.51	0.523	445	445	susie	0.22	4.5e-10	-0.96429	0.335	0.477	0.285	0.144	0.086	0.007	ENSG00000277200	0.900386	1	Brain_Cerebellar_Hemisphere
GTExv8.EUR.Brain_Caudate_basal_ganglia	/stornext/Bioinf/data/lab_bahlo/users/gerring.z/twas/weights/GTExv8.EUR.Brain_Caudate_basal_ganglia/ENSG00000279440.1.wgt.RDat	ENSG00000279440.1	22	27019368	27019369	0.3137	rs8139244	2.66	rs5752447	0.005869	-3.45	0.324	900	900	susie	0.029	0.014	-0.96362	0.335	0.886	0.111	0.002	0	0	ENSG00000279440	0.900386	1	Brain_Caudate_basal_ganglia
GTExv8.EUR.Brain_Cerebellum	/stornext/Bioinf/data/lab_bahlo/users/gerring.z/twas/weights/GTExv8.EUR.Brain_Cerebellum/ENSG00000115539.13.wgt.RDat	ENSG00000115539.13	2	100562689	100562690	0.1413	rs12622229	-3.01	rs13422218	0.079407	4.84	-0.964	529	1	top1	0.079	5.3e-05	-0.964	0.335046	0.627	0.371	0.001	0	0.001	ENSG00000115539	0.900386	1	Brain_Cerebellum
GTExv8.EUR.Brain_Cerebellum	/stornext/Bioinf/data/lab_bahlo/users/gerring.z/twas/weights/GTExv8.EUR.Brain_Cerebellum/ENSG00000187627.14.wgt.RDat	ENSG00000187627.14	2	86907952	86907953	0.3125	rs11682587	-3.31	rs10203656	0.078382	-4.9	-0.964	168	1	top1	0.078	5.9e-05	0.964	0.335046	0.575	0.424	0.001	0	0.001	ENSG00000187627	0.900386	1	Brain_Cerebellum
GTExv8.EUR.Brain_Putamen_basal_ganglia	/stornext/Bioinf/data/lab_bahlo/users/gerring.z/twas/weights/GTExv8.EUR.Brain_Putamen_basal_ganglia/ENSG00000166847.9.wgt.RDat	ENSG00000166847.9	16	23641391	23641392	0.217	rs4967999	-2.86	rs34514	0.101491	4.22	0.995	439	38	enet	0.1	2.9e-05	0.9639	0.335093	0.687	0.311	0.001	0	0.001	ENSG00000166847	0.900386	1	Brain_Putamen_basal_ganglia
GTExv8.EUR.Brain_Putamen_basal_ganglia	/stornext/Bioinf/data/lab_bahlo/users/gerring.z/twas/weights/GTExv8.EUR.Brain_Putamen_basal_ganglia/ENSG00000112118.18.wgt.RDat	ENSG00000112118.18	6	52284880	52284881	0.462	rs2076511	3.78	rs6925495	0.039616	4.40	0.010	560	43	enet	0.083	0.00017	-0.96357	0.335263	0.639	0.356	0.003	0.002	0.001	ENSG00000112118	0.900386	1	Brain_Putamen_basal_ganglia
GTExv8.EUR.Brain_Putamen_basal_ganglia	/stornext/Bioinf/data/lab_bahlo/users/gerring.z/twas/weights/GTExv8.EUR.Brain_Putamen_basal_ganglia/ENSG00000115073.7.wgt.RDat	ENSG00000115073.7	2	97664106	97664107	0.2034	rs6748458	2.21	rs930607	0.070281	-4.57	1.465	143	143	susie	0.11	2.6e-05	-0.963297	0.335398	0.318	0.68	0	0	0.001	ENSG00000115073	0.900386	1	Brain_Putamen_basal_ganglia
GTExv8.EUR.Brain_Putamen_basal_ganglia	/stornext/Bioinf/data/lab_bahlo/users/gerring.z/twas/weights/GTExv8.EUR.Brain_Putamen_basal_ganglia/ENSG00000251003.7.wgt.RDat	ENSG00000251003.7	8	106060523	106060524	0.1718	rs2345799	-3.04	rs7818245	0.005964	-3.82	1.281	413	23	enet	0.03	0.018	-0.963234	0.33543	0.877	0.121	0.001	0	0	ENSG00000251003	0.900386	1	Brain_Putamen_basal_ganglia
GTExv8.EUR.Brain_Hypothalamus	/stornext/Bioinf/data/lab_bahlo/users/gerring.z/twas/weights/GTExv8.EUR.Brain_Hypothalamus/ENSG00000155508.13.wgt.RDat	ENSG00000155508.13	5	154857552	154857553	0.2335	rs2351752	3.47	rs6882998	0.13423	-5.14	-0.331	447	6	lasso	0.16	1.4e-07	0.9632	0.33546	0.118	0.877	0	0.003	0.001	ENSG00000155508	0.900386	1	Brain_Hypothalamus
GTExv8.EUR.Brain_Nucleus_accumbens_basal_ganglia	/stornext/Bioinf/data/lab_bahlo/users/gerring.z/twas/weights/GTExv8.EUR.Brain_Nucleus_accumbens_basal_ganglia/ENSG00000279536.1.wgt.RDat	ENSG00000279536.1	7	149881580	149881581	0.1948	rs12674335	2.61	rs11770881	0.108761	-5.18	-1.703	261	5	enet	0.17	8.1e-09	0.96313	0.33548	0.202	0.795	0	0	0.002	ENSG00000279536	0.900386	1	Brain_Nucleus_accumbens_basal_ganglia
GTExv8.EUR.Brain_Frontal_Cortex_BA9	/stornext/Bioinf/data/lab_bahlo/users/gerring.z/twas/weights/GTExv8.EUR.Brain_Frontal_Cortex_BA9/ENSG00000212694.8.wgt.RDat	ENSG00000212694.8	12	121803905	121803906	0.3339	rs11833075	-2.58	rs1168671	0.196019	-5.69	-0.963	344	1	top1	0.2	3.8e-09	0.963	0.335548	0.065	0.933	0	0	0.001	ENSG00000212694	0.900386	1	Brain_Frontal_Cortex_BA9
GTExv8.EUR.Brain_Frontal_Cortex_BA9	/stornext/Bioinf/data/lab_bahlo/users/gerring.z/twas/weights/GTExv8.EUR.Brain_Frontal_Cortex_BA9/ENSG00000272849.1.wgt.RDat	ENSG00000272849.1	12	121797510	121797511	0.2822	rs11833075	-2.58	rs1168671	0.140495	-5.03	-0.963	343	1	top1	0.14	7.9e-07	0.963	0.335548	0.52	0.479	0	0	0.001	ENSG00000272849	0.900386	1	Brain_Frontal_Cortex_BA9
GTExv8.EUR.Brain_Nucleus_accumbens_basal_ganglia	/stornext/Bioinf/data/lab_bahlo/users/gerring.z/twas/weights/GTExv8.EUR.Brain_Nucleus_accumbens_basal_ganglia/ENSG00000274292.1.wgt.RDat	ENSG00000274292.1	12	121800796	121800797	0.2358	rs11833075	-2.58	rs1168671	0.168835	-5.71	-0.963	343	1	top1	0.17	5.5e-09	0.963	0.33555	0.044	0.954	0	0	0.001	ENSG00000274292	0.900386	1	Brain_Nucleus_accumbens_basal_ganglia
GTExv8.EUR.Brain_Nucleus_accumbens_basal_ganglia	/stornext/Bioinf/data/lab_bahlo/users/gerring.z/twas/weights/GTExv8.EUR.Brain_Nucleus_accumbens_basal_ganglia/ENSG00000224376.1.wgt.RDat	ENSG00000224376.1	2	231388975	231388976	0.1568	rs6729140	2.83	rs7580705	0.0117	3.96	0.931	384	10	enet	0.053	0.0011	0.96277	0.33566	0.854	0.145	0.001	0	0	ENSG00000224376	0.900386	1	Brain_Nucleus_accumbens_basal_ganglia
GTExv8.EUR.Brain_Putamen_basal_ganglia	/stornext/Bioinf/data/lab_bahlo/users/gerring.z/twas/weights/GTExv8.EUR.Brain_Putamen_basal_ganglia/ENSG00000139746.15.wgt.RDat	ENSG00000139746.15	13	79406220	79406221	0.18	rs4597201	2.83	rs9530841	-0.005465	3.27	0.748	389	25	enet	0.028	0.023	0.9624	0.3358	0.942	0.057	0.001	0	0	ENSG00000139746	0.900386	1	Brain_Putamen_basal_ganglia
GTExv8.EUR.Brain_Cerebellar_Hemisphere	/stornext/Bioinf/data/lab_bahlo/users/gerring.z/twas/weights/GTExv8.EUR.Brain_Cerebellar_Hemisphere/ENSG00000185689.15.wgt.RDat	ENSG00000185689.15	6	4079221	4079222	0.362	rs3761787	3.87	rs13210282	0.211599	6	0.994	628	628	susie	0.21	6.9e-10	0.9624	0.33585	0.003	0.989	0	0.007	0.001	ENSG00000185689	0.900386	1	Brain_Cerebellar_Hemisphere
GTExv8.EUR.Brain_Cerebellar_Hemisphere	/stornext/Bioinf/data/lab_bahlo/users/gerring.z/twas/weights/GTExv8.EUR.Brain_Cerebellar_Hemisphere/ENSG00000214360.4.wgt.RDat	ENSG00000214360.4	5	172194171	172194172	0.2556	rs839306	2.8	rs17702964	-0.00641	3.01	-1.577	533	533	susie	0.042	0.006	-0.96237	0.33587	0.918	0.08	0.001	0	0	ENSG00000214360	0.900386	1	Brain_Cerebellar_Hemisphere
GTExv8.EUR.Brain_Hippocampus	/stornext/Bioinf/data/lab_bahlo/users/gerring.z/twas/weights/GTExv8.EUR.Brain_Hippocampus/ENSG00000108384.14.wgt.RDat	ENSG00000108384.14	17	58692572	58692573	0.2697	rs9909925	2.17	rs17822908	0.172	-5.8	1.142	303	303	susie	0.2	6.7e-09	-0.9618	0.336	0.004	0.994	0	0	0.002	ENSG00000108384	0.900386	1	Brain_Hippocampus
GTExv8.EUR.Brain_Caudate_basal_ganglia	/stornext/Bioinf/data/lab_bahlo/users/gerring.z/twas/weights/GTExv8.EUR.Brain_Caudate_basal_ganglia/ENSG00000108468.14.wgt.RDat	ENSG00000108468.14	17	48101520	48101521	0.1578	rs10514943	2.67	rs9890691	-0.0049	-3.84	-1.138	443	32	enet	-0.0024	0.44	0.96162	0.336	0.791	0.207	0.001	0	0	ENSG00000108468	0.900386	1	Brain_Caudate_basal_ganglia
GTExv8.EUR.Brain_Cerebellar_Hemisphere	/stornext/Bioinf/data/lab_bahlo/users/gerring.z/twas/weights/GTExv8.EUR.Brain_Cerebellar_Hemisphere/ENSG00000161664.6.wgt.RDat	ENSG00000161664.6	17	44170446	44170447	0.1665	rs10451262	2.43	rs3180912	0.041341	4.35	-1.175	356	356	susie	0.076	0.00028	-0.96214	0.336	0.465	0.533	0	0	0.001	ENSG00000161664	0.900386	1	Brain_Cerebellar_Hemisphere
GTExv8.EUR.Brain_Hippocampus	/stornext/Bioinf/data/lab_bahlo/users/gerring.z/twas/weights/GTExv8.EUR.Brain_Hippocampus/ENSG00000263033.2.wgt.RDat	ENSG00000263033.2	16	11196176	11196177	0.369	rs7189585	2.78	rs1640897	0.176	5.19	-0.962	518	1	top1	0.18	5.6e-08	-0.962	0.33605	0.386	0.612	0	0.001	0.001	ENSG00000263033	0.900386	1	Brain_Hippocampus
GTExv8.EUR.Brain_Cerebellum	/stornext/Bioinf/data/lab_bahlo/users/gerring.z/twas/weights/GTExv8.EUR.Brain_Cerebellum/ENSG00000232237.3.wgt.RDat	ENSG00000232237.3	1	201127183	201127184	0.388	rs947377	3.43	rs3738262	2.92e-01	-8.02	-0.83200	655	655	susie	0.31	3.6e-17	0.961956	0.336072	0	0.995	0	0.004	0.002	ENSG00000232237	0.900386	1	Brain_Cerebellum
GTExv8.EUR.Brain_Cerebellum	/stornext/Bioinf/data/lab_bahlo/users/gerring.z/twas/weights/GTExv8.EUR.Brain_Cerebellum/ENSG00000128534.7.wgt.RDat	ENSG00000128534.7	7	118184031	118184032	0.2413	rs4141369	-2.28	rs9655829	0.201	-6.65	0.441	342	342	susie	0.2	6.5e-11	-0.96172	0.33619	0	0.998	0	0.001	0.001	ENSG00000128534	0.900386	1	Brain_Cerebellum
GTExv8.EUR.Brain_Frontal_Cortex_BA9	/stornext/Bioinf/data/lab_bahlo/users/gerring.z/twas/weights/GTExv8.EUR.Brain_Frontal_Cortex_BA9/ENSG00000278000.1.wgt.RDat	ENSG00000278000.1	18	80161751	80161752	0.223	rs11664816	2.58	rs9967507	0.06009	4.46	-1.055	231	231	susie	0.076	0.00027	-0.961561	0.33627	0.614	0.385	0	0	0.001	ENSG00000278000	0.900386	1	Brain_Frontal_Cortex_BA9
GTExv8.EUR.Brain_Cerebellum	/stornext/Bioinf/data/lab_bahlo/users/gerring.z/twas/weights/GTExv8.EUR.Brain_Cerebellum/ENSG00000015133.18.wgt.RDat	ENSG00000015133.18	14	91417843	91417844	0.2559	rs13379409	3.24	rs11625705	0.0184	-3.8	1.089	392	392	susie	0.035	0.0058	-0.9614	0.3363	0.916	0.083	0.001	0	0	ENSG00000015133	0.900386	1	Brain_Cerebellum
GTExv8.EUR.Brain_Cerebellar_Hemisphere	/stornext/Bioinf/data/lab_bahlo/users/gerring.z/twas/weights/GTExv8.EUR.Brain_Cerebellar_Hemisphere/ENSG00000149743.13.wgt.RDat	ENSG00000149743.13	11	64225869	64225870	0.211	rs570098	-3.67	rs614397	-0.001732	-4.05	-0.574	342	16	enet	0.016	0.06	0.9614	0.33633	0.818	0.176	0.004	0.001	0.001	ENSG00000149743	0.900386	1	Brain_Cerebellar_Hemisphere
GTExv8.EUR.Brain_Frontal_Cortex_BA9	/stornext/Bioinf/data/lab_bahlo/users/gerring.z/twas/weights/GTExv8.EUR.Brain_Frontal_Cortex_BA9/ENSG00000137824.15.wgt.RDat	ENSG00000137824.15	15	40755850	40755851	0.1701	rs12439845	-3.09	rs17674454	0.0446	4.47	-1.003	309	18	enet	0.094	5.6e-05	-0.9614	0.336368	0.416	0.583	0	0.001	0.001	ENSG00000137824	0.900386	1	Brain_Frontal_Cortex_BA9
GTExv8.EUR.Brain_Putamen_basal_ganglia	/stornext/Bioinf/data/lab_bahlo/users/gerring.z/twas/weights/GTExv8.EUR.Brain_Putamen_basal_ganglia/ENSG00000274723.1.wgt.RDat	ENSG00000274723.1	12	46970503	46970504	0.232	rs11183936	2.97	rs4768735	0.018638	-4.31	0.025	398	14	enet	0.054	0.0023	-0.9613	0.33639	0.795	0.204	0.001	0	0	ENSG00000274723	0.900386	1	Brain_Putamen_basal_ganglia
GTExv8.EUR.Brain_Cerebellar_Hemisphere	/stornext/Bioinf/data/lab_bahlo/users/gerring.z/twas/weights/GTExv8.EUR.Brain_Cerebellar_Hemisphere/ENSG00000119725.18.wgt.RDat	ENSG00000119725.18	14	73886827	73886828	0.231	rs6574122	-2.54	rs10483857	0.01642	-4.11	0.899	387	387	susie	0.03	0.017	-0.96127	0.33642	0.832	0.167	0.001	0	0	ENSG00000119725	0.900386	1	Brain_Cerebellar_Hemisphere
GTExv8.EUR.Brain_Cortex	/stornext/Bioinf/data/lab_bahlo/users/gerring.z/twas/weights/GTExv8.EUR.Brain_Cortex/ENSG00000108785.7.wgt.RDat	ENSG00000108785.7	17	42546763	42546764	0.2787	rs8064416	-2.62	rs4793039	0.135091	-6.7	-0.84	252	15	enet	0.21	4.5e-11	0.96117	0.336469	0	0.998	0	0	0.001	ENSG00000108785	0.900386	1	Brain_Cortex
GTExv8.EUR.Brain_Nucleus_accumbens_basal_ganglia	/stornext/Bioinf/data/lab_bahlo/users/gerring.z/twas/weights/GTExv8.EUR.Brain_Nucleus_accumbens_basal_ganglia/ENSG00000178015.4.wgt.RDat	ENSG00000178015.4	5	95620077	95620078	0.1319	rs4869255	-2.38	rs2194051	0.027145	3.99	-1.192	405	405	susie	0.034	0.0073	-0.961	0.336546	0.815	0.184	0.001	0	0	ENSG00000178015	0.900386	1	Brain_Nucleus_accumbens_basal_ganglia
GTExv8.EUR.Brain_Cerebellum	/stornext/Bioinf/data/lab_bahlo/users/gerring.z/twas/weights/GTExv8.EUR.Brain_Cerebellum/ENSG00000249808.2.wgt.RDat	ENSG00000249808.2	5	3177834	3177835	0.2473	rs639617	3.61	rs1215664	0.0888	5.03	1.304	802	14	enet	0.091	1.5e-05	0.960961	0.336572	0.266	0.729	0.001	0.002	0.002	ENSG00000249808	0.900386	1	Brain_Cerebellum
GTExv8.EUR.Brain_Cerebellar_Hemisphere	/stornext/Bioinf/data/lab_bahlo/users/gerring.z/twas/weights/GTExv8.EUR.Brain_Cerebellar_Hemisphere/ENSG00000146267.11.wgt.RDat	ENSG00000146267.11	6	99350061	99350062	0.247	rs4504482	-4.02	rs9373105	0.017031	3.66	0.97	473	473	susie	0.052	0.0024	-0.9606	0.33677	0.916	0.075	0.008	0.001	0.001	ENSG00000146267	0.900386	1	Brain_Cerebellar_Hemisphere
GTExv8.EUR.Brain_Nucleus_accumbens_basal_ganglia	/stornext/Bioinf/data/lab_bahlo/users/gerring.z/twas/weights/GTExv8.EUR.Brain_Nucleus_accumbens_basal_ganglia/ENSG00000259584.1.wgt.RDat	ENSG00000259584.1	15	40078703	40078704	0.234	rs11632930	-3.58	rs8026641	0.06573	4.17	0.628	459	459	susie	0.075	0.00011	0.9606	0.33677	0.813	0.183	0.002	0.001	0.001	ENSG00000259584	0.900386	1	Brain_Nucleus_accumbens_basal_ganglia
GTExv8.EUR.Brain_Nucleus_accumbens_basal_ganglia	/stornext/Bioinf/data/lab_bahlo/users/gerring.z/twas/weights/GTExv8.EUR.Brain_Nucleus_accumbens_basal_ganglia/ENSG00000198382.8.wgt.RDat	ENSG00000198382.8	11	75815406	75815407	0.1971	rs565976	-3.26	rs7127326	0.077933	-4.45	0.849	436	436	susie	0.092	2.1e-05	-0.960558	0.336775	0.185	0.812	0	0.001	0.001	ENSG00000198382	0.900386	1	Brain_Nucleus_accumbens_basal_ganglia
GTExv8.EUR.Brain_Hypothalamus	/stornext/Bioinf/data/lab_bahlo/users/gerring.z/twas/weights/GTExv8.EUR.Brain_Hypothalamus/ENSG00000115216.13.wgt.RDat	ENSG00000115216.13	2	27427789	27427790	0.274	rs11891554	2.39	rs1275532	-5.18e-03	-3.32	0.787	297	297	susie	0.0069	0.15	-0.9604	0.33684	0.905	0.094	0	0	0	ENSG00000115216	0.900386	1	Brain_Hypothalamus
GTExv8.EUR.Brain_Putamen_basal_ganglia	/stornext/Bioinf/data/lab_bahlo/users/gerring.z/twas/weights/GTExv8.EUR.Brain_Putamen_basal_ganglia/ENSG00000138600.9.wgt.RDat	ENSG00000138600.9	15	50765807	50765808	0.1501	rs727479	-2.49	rs3825799	0.044868	-4.24	-0.906	401	401	susie	0.045	0.0049	0.9602	0.33694	0.665	0.334	0.001	0	0.001	ENSG00000138600	0.900386	1	Brain_Putamen_basal_ganglia
GTExv8.EUR.Brain_Hippocampus	/stornext/Bioinf/data/lab_bahlo/users/gerring.z/twas/weights/GTExv8.EUR.Brain_Hippocampus/ENSG00000231999.6.wgt.RDat	ENSG00000231999.6	1	89632893	89632894	0.186	rs2816855	3.02	rs12058749	-3.65e-03	-3.51	-0.638	365	365	susie	0.016	0.067	0.960129	0.33699	0.863	0.136	0.001	0	0	ENSG00000231999	0.900386	1	Brain_Hippocampus
GTExv8.EUR.Brain_Cerebellum	/stornext/Bioinf/data/lab_bahlo/users/gerring.z/twas/weights/GTExv8.EUR.Brain_Cerebellum/ENSG00000139842.14.wgt.RDat	ENSG00000139842.14	13	113208715	113208716	0.1251	rs282568	3.16	rs9549357	0.011792	-4.28	0.925	421	421	susie	0.033	0.007	-0.9601	0.337	0.523	0.475	0.001	0.001	0.001	ENSG00000139842	0.900386	1	Brain_Cerebellum
GTExv8.EUR.Brain_Cerebellum	/stornext/Bioinf/data/lab_bahlo/users/gerring.z/twas/weights/GTExv8.EUR.Brain_Cerebellum/ENSG00000158113.12.wgt.RDat	ENSG00000158113.12	12	122167737	122167738	0.2168	rs4758695	-2.70	rs4758680	0.084037	4.49	1.267	338	15	enet	0.091	1.5e-05	0.96059	0.337	0.58	0.418	0	0	0.001	ENSG00000158113	0.900386	1	Brain_Cerebellum
GTExv8.EUR.Brain_Cerebellum	/stornext/Bioinf/data/lab_bahlo/users/gerring.z/twas/weights/GTExv8.EUR.Brain_Cerebellum/ENSG00000167535.7.wgt.RDat	ENSG00000167535.7	12	48814431	48814432	0.3588	rs7139233	-4.92	rs34014405	0.191025	-6.18	-0.838	345	345	susie	0.2	9e-11	0.95939	0.337	0.001	0.845	0	0.152	0.001	ENSG00000167535	0.900386	1	Brain_Cerebellum
GTExv8.EUR.Brain_Hippocampus	/stornext/Bioinf/data/lab_bahlo/users/gerring.z/twas/weights/GTExv8.EUR.Brain_Hippocampus/ENSG00000260236.1.wgt.RDat	ENSG00000260236.1	3	47380998	47380999	0.1087	rs4858889	-2.63	rs2276854	0.008028	-3.19	0.916	147	147	susie	0.034	0.014	-0.9592	0.337	0.863	0.137	0	0	0	ENSG00000260236	0.900386	1	Brain_Hippocampus
GTExv8.EUR.Brain_Cerebellar_Hemisphere	/stornext/Bioinf/data/lab_bahlo/users/gerring.z/twas/weights/GTExv8.EUR.Brain_Cerebellar_Hemisphere/ENSG00000267776.1.wgt.RDat	ENSG00000267776.1	19	56376865	56376866	0.311	rs758752	-3.07	rs10412560	0.00868	-3.42	-0.465	518	518	susie	0.039	0.0074	-0.960642	0.337	0.919	0.08	0.001	0	0	ENSG00000267776	0.900386	1	Brain_Cerebellar_Hemisphere
GTExv8.EUR.Brain_Cortex	/stornext/Bioinf/data/lab_bahlo/users/gerring.z/twas/weights/GTExv8.EUR.Brain_Cortex/ENSG00000234841.4.wgt.RDat	ENSG00000234841.4	4	112826306	112826307	0.2164	rs695002	4.39	rs7695659	0.122198	5.29	0.96	494	1	top1	0.12	7.4e-07	0.96	0.337055	0.215	0.756	0.006	0.022	0.001	ENSG00000234841	0.900386	1	Brain_Cortex
GTExv8.EUR.Brain_Cerebellum	/stornext/Bioinf/data/lab_bahlo/users/gerring.z/twas/weights/GTExv8.EUR.Brain_Cerebellum/ENSG00000188994.12.wgt.RDat	ENSG00000188994.12	6	87155285	87155286	0.0623	rs12529631	-2.34	rs410683	0.04128	-4.11	-1.156	382	382	susie	0.074	9.4e-05	0.96	0.33706	0.353	0.645	0	0.001	0.001	ENSG00000188994	0.900386	1	Brain_Cerebellum
GTExv8.EUR.Brain_Cerebellum	/stornext/Bioinf/data/lab_bahlo/users/gerring.z/twas/weights/GTExv8.EUR.Brain_Cerebellum/ENSG00000274461.1.wgt.RDat	ENSG00000274461.1	10	120819306	120819307	0.8442	rs11199764	2.84	rs11199412	0.645427	11.1	0.935	639	23	enet	0.65	3e-44	0.95993	0.337092	0	0.996	0	0.002	0.002	ENSG00000274461	0.900386	1	Brain_Cerebellum
GTExv8.EUR.Brain_Amygdala	/stornext/Bioinf/data/lab_bahlo/users/gerring.z/twas/weights/GTExv8.EUR.Brain_Amygdala/ENSG00000078043.15.wgt.RDat	ENSG00000078043.15	18	46920147	46920148	0.199	rs1017781	-3.01	rs9965170	0.0718	3.59	-0.96	480	1	top1	0.072	0.0019	-0.96	0.3371	0.969	0.03	0.001	0	0	ENSG00000078043	0.900386	1	Brain_Amygdala
GTExv8.EUR.Brain_Hippocampus	/stornext/Bioinf/data/lab_bahlo/users/gerring.z/twas/weights/GTExv8.EUR.Brain_Hippocampus/ENSG00000277144.1.wgt.RDat	ENSG00000277144.1	15	59116088	59116089	0.2053	rs12916831	2.67	rs10851643	0.028327	-4.32	1.191	407	15	enet	0.14	2.1e-06	-0.9599	0.3371	0.735	0.264	0.001	0	0.001	ENSG00000277144	0.900386	1	Brain_Hippocampus
GTExv8.EUR.Brain_Frontal_Cortex_BA9	/stornext/Bioinf/data/lab_bahlo/users/gerring.z/twas/weights/GTExv8.EUR.Brain_Frontal_Cortex_BA9/ENSG00000254231.1.wgt.RDat	ENSG00000254231.1	8	86343313	86343314	0.221	rs4960985	-3.43	rs10106855	0.043389	4.11	-1.021	404	4	lasso	0.064	0.00084	-0.9596	0.33726	0.726	0.271	0.002	0.001	0	ENSG00000254231	0.900386	1	Brain_Frontal_Cortex_BA9
GTExv8.EUR.Brain_Anterior_cingulate_cortex_BA24	/stornext/Bioinf/data/lab_bahlo/users/gerring.z/twas/weights/GTExv8.EUR.Brain_Anterior_cingulate_cortex_BA24/ENSG00000127337.6.wgt.RDat	ENSG00000127337.6	12	69359702	69359703	0.5267	rs710727	2.78	rs1456233	0.237354	6.07	0.888	522	522	susie	0.34	8.9e-14	0.9594	0.33734	0.002	0.995	0	0.001	0.002	ENSG00000127337	0.900386	1	Brain_Anterior_cingulate_cortex_BA24
GTExv8.EUR.Brain_Caudate_basal_ganglia	/stornext/Bioinf/data/lab_bahlo/users/gerring.z/twas/weights/GTExv8.EUR.Brain_Caudate_basal_ganglia/ENSG00000119431.9.wgt.RDat	ENSG00000119431.9	9	113376998	113376999	0.3266	rs4979282	2.75	rs4979237	0.005862	4.06	-0.790	583	5	lasso	0.049	0.0021	-0.959172	0.33747	0.854	0.144	0.001	0	0	ENSG00000119431	0.900386	1	Brain_Caudate_basal_ganglia
GTExv8.EUR.Brain_Caudate_basal_ganglia	/stornext/Bioinf/data/lab_bahlo/users/gerring.z/twas/weights/GTExv8.EUR.Brain_Caudate_basal_ganglia/ENSG00000137074.18.wgt.RDat	ENSG00000137074.18	9	33025167	33025168	0.315	rs696284	3.75	rs10758186	0.021406	-4.14	-0.084	478	38	enet	0.088	4.6e-05	0.958987	0.33757	0.592	0.4	0.002	0.001	0.005	ENSG00000137074	0.900386	1	Brain_Caudate_basal_ganglia
GTExv8.EUR.Brain_Frontal_Cortex_BA9	/stornext/Bioinf/data/lab_bahlo/users/gerring.z/twas/weights/GTExv8.EUR.Brain_Frontal_Cortex_BA9/ENSG00000262155.1.wgt.RDat	ENSG00000262155.1	16	25066936	25066937	0.1913	rs11074645	2.68	rs11074680	0.004902	3.53	2.287	396	396	susie	0.024	0.028	0.959	0.337572	0.88	0.118	0.001	0	0.001	ENSG00000262155	0.900386	1	Brain_Frontal_Cortex_BA9
GTExv8.EUR.Brain_Cerebellum	/stornext/Bioinf/data/lab_bahlo/users/gerring.z/twas/weights/GTExv8.EUR.Brain_Cerebellum/ENSG00000171798.17.wgt.RDat	ENSG00000171798.17	10	133160446	133160447	0.538	rs11101935	-3.2	rs761777	0.091478	5.24	1.422	443	52	enet	0.16	4.8e-09	0.95893	0.337596	0.109	0.888	0	0.001	0.002	ENSG00000171798	0.900386	1	Brain_Cerebellum
GTExv8.EUR.Brain_Spinal_cord_cervical_c-1	/stornext/Bioinf/data/lab_bahlo/users/gerring.z/twas/weights/GTExv8.EUR.Brain_Spinal_cord_cervical_c-1/ENSG00000165621.8.wgt.RDat	ENSG00000165621.8	13	96994729	96994730	0.313	rs7358964	-3.6	rs9556658	0.08636	-5.18	-2.076	351	15	enet	0.17	2.7e-06	0.9589	0.3376	0.435	0.559	0.001	0.002	0.004	ENSG00000165621	0.900386	1	Brain_Spinal_cord_cervical_c-1
GTExv8.EUR.Brain_Frontal_Cortex_BA9	/stornext/Bioinf/data/lab_bahlo/users/gerring.z/twas/weights/GTExv8.EUR.Brain_Frontal_Cortex_BA9/ENSG00000227006.1.wgt.RDat	ENSG00000227006.1	1	230268482	230268483	0.2243	rs701156	3.10	rs6541267	0.000723	-4.06	-0.93300	592	37	enet	0.0058	0.17	-0.9586	0.33776	0.9	0.098	0.002	0	0	ENSG00000227006	0.900386	1	Brain_Frontal_Cortex_BA9
GTExv8.EUR.Brain_Frontal_Cortex_BA9	/stornext/Bioinf/data/lab_bahlo/users/gerring.z/twas/weights/GTExv8.EUR.Brain_Frontal_Cortex_BA9/ENSG00000144026.11.wgt.RDat	ENSG00000144026.11	2	95165412	95165413	0.851	rs12717791	3.81	rs3112989	3.19e-02	-4.93	0.174	114	45	enet	0.3	4.6e-14	0.95858	0.33777	0.3	0.694	0.001	0.003	0.002	ENSG00000144026	0.900386	1	Brain_Frontal_Cortex_BA9
GTExv8.EUR.Brain_Anterior_cingulate_cortex_BA24	/stornext/Bioinf/data/lab_bahlo/users/gerring.z/twas/weights/GTExv8.EUR.Brain_Anterior_cingulate_cortex_BA24/ENSG00000113205.5.wgt.RDat	ENSG00000113205.5	5	141100755	141100756	0.2326	rs3776103	2.07	rs3733698	0.103481	4.52	0.854	432	4	lasso	0.14	4e-06	0.95846	0.33783	0.657	0.342	0.001	0	0.001	ENSG00000113205	0.900386	1	Brain_Anterior_cingulate_cortex_BA24
GTExv8.EUR.Brain_Spinal_cord_cervical_c-1	/stornext/Bioinf/data/lab_bahlo/users/gerring.z/twas/weights/GTExv8.EUR.Brain_Spinal_cord_cervical_c-1/ENSG00000035499.12.wgt.RDat	ENSG00000035499.12	5	60700189	60700190	0.256	rs16878547	-3.29	rs4298206	0.207589	5.43	-1.303	320	320	susie	0.21	1.3e-07	-0.9585	0.337835	0.027	0.97	0	0.001	0.002	ENSG00000035499	0.900386	1	Brain_Spinal_cord_cervical_c-1
GTExv8.EUR.Brain_Cortex	/stornext/Bioinf/data/lab_bahlo/users/gerring.z/twas/weights/GTExv8.EUR.Brain_Cortex/ENSG00000183506.17.wgt.RDat	ENSG00000183506.17	22	21517532	21517533	0.16	rs7292106	2.8	rs2543398	0.05533	4.02	-0.42	269	19	enet	0.095	1.3e-05	0.95829	0.337919	0.898	0.101	0.001	0	0	ENSG00000183506	0.900386	1	Brain_Cortex
GTExv8.EUR.Brain_Cerebellum	/stornext/Bioinf/data/lab_bahlo/users/gerring.z/twas/weights/GTExv8.EUR.Brain_Cerebellum/ENSG00000120669.15.wgt.RDat	ENSG00000120669.15	13	36214614	36214615	0.4197	rs1171073	3.51	rs943893	0.408791	8.84	-0.273	539	20	enet	0.44	3.6e-25	-0.9585	0.338	0	0.997	0	0.002	0.001	ENSG00000120669	0.900386	1	Brain_Cerebellum
GTExv8.EUR.Brain_Cortex	/stornext/Bioinf/data/lab_bahlo/users/gerring.z/twas/weights/GTExv8.EUR.Brain_Cortex/ENSG00000127564.16.wgt.RDat	ENSG00000127564.16	16	2980538	2980539	0.3931	rs3094773	-3.32	rs2285829	0.147192	-5.66	0.893	347	347	susie	0.16	1.5e-08	-0.9578	0.338	0.032	0.965	0	0.001	0.001	ENSG00000127564	0.900386	1	Brain_Cortex
GTExv8.EUR.Brain_Cerebellum	/stornext/Bioinf/data/lab_bahlo/users/gerring.z/twas/weights/GTExv8.EUR.Brain_Cerebellum/ENSG00000138834.12.wgt.RDat	ENSG00000138834.12	16	1706182	1706183	0.1705	rs2887538	-3.01	rs11860469	0.031984	3.91	0.959	466	1	top1	0.032	0.008	0.959	0.338	0.958	0.04	0.001	0	0	ENSG00000138834	0.900386	1	Brain_Cerebellum
GTExv8.EUR.Brain_Cerebellum	/stornext/Bioinf/data/lab_bahlo/users/gerring.z/twas/weights/GTExv8.EUR.Brain_Cerebellum/ENSG00000170558.8.wgt.RDat	ENSG00000170558.8	18	28177445	28177446	0.1186	rs9945664	2.69	rs11083230	0.07091	4.61	0.974	431	431	susie	0.083	3.7e-05	0.95782	0.338	0.355	0.644	0	0	0.001	ENSG00000170558	0.900386	1	Brain_Cerebellum
GTExv8.EUR.Brain_Cerebellum	/stornext/Bioinf/data/lab_bahlo/users/gerring.z/twas/weights/GTExv8.EUR.Brain_Cerebellum/ENSG00000267470.5.wgt.RDat	ENSG00000267470.5	19	37549532	37549533	0.4305	rs856299	-1.84	rs2290999	0.221134	6.67	0.741	282	24	enet	0.25	1.9e-13	0.95735	0.338	0	0.998	0	0	0.001	ENSG00000267470	0.900386	1	Brain_Cerebellum
GTExv8.EUR.Brain_Cerebellum	/stornext/Bioinf/data/lab_bahlo/users/gerring.z/twas/weights/GTExv8.EUR.Brain_Cerebellum/ENSG00000038382.18.wgt.RDat	ENSG00000038382.18	5	14143701	14143702	0.1965	rs173090	2.81	rs32978	0.0999	4.72	-0.958	591	1	top1	0.1	5.9e-06	-0.958	0.338063	0.718	0.28	0.001	0	0	ENSG00000038382	0.900386	1	Brain_Cerebellum
GTExv8.EUR.Brain_Cerebellar_Hemisphere	/stornext/Bioinf/data/lab_bahlo/users/gerring.z/twas/weights/GTExv8.EUR.Brain_Cerebellar_Hemisphere/ENSG00000141429.13.wgt.RDat	ENSG00000141429.13	18	35581116	35581117	0.3785	rs1941647	-2.26	rs532661	0.19074	-5.6	0.958	347	1	top1	0.19	6.5e-09	-0.958	0.338063	0.096	0.902	0	0.001	0.001	ENSG00000141429	0.900386	1	Brain_Cerebellar_Hemisphere
GTExv8.EUR.Brain_Cerebellar_Hemisphere	/stornext/Bioinf/data/lab_bahlo/users/gerring.z/twas/weights/GTExv8.EUR.Brain_Cerebellar_Hemisphere/ENSG00000278075.1.wgt.RDat	ENSG00000278075.1	18	79900902	79900903	0.1832	rs11664816	2.58	rs526260	0.12668	4.58	0.958	343	1	top1	0.13	2.8e-06	0.958	0.338063	0.844	0.155	0.001	0	0	ENSG00000278075	0.900386	1	Brain_Cerebellar_Hemisphere
GTExv8.EUR.Brain_Cerebellum	/stornext/Bioinf/data/lab_bahlo/users/gerring.z/twas/weights/GTExv8.EUR.Brain_Cerebellum/ENSG00000222990.1.wgt.RDat	ENSG00000222990.1	14	88513497	88513498	0.5025	rs4904425	-3.53	rs12433464	0.495	9.73	-0.958	463	1	top1	0.49	1.3e-29	-0.958	0.3381	0	0.997	0	0.002	0.002	ENSG00000222990	0.900386	1	Brain_Cerebellum
GTExv8.EUR.Brain_Cerebellar_Hemisphere	/stornext/Bioinf/data/lab_bahlo/users/gerring.z/twas/weights/GTExv8.EUR.Brain_Cerebellar_Hemisphere/ENSG00000253696.2.wgt.RDat	ENSG00000253696.2	8	1971396	1971397	0.3547	rs17064417	2.74	rs13281187	0.032261	-4.8	-0.355	629	31	enet	0.14	6.6e-07	0.9579	0.33812	0.548	0.45	0.001	0.001	0.001	ENSG00000253696	0.900386	1	Brain_Cerebellar_Hemisphere
GTExv8.EUR.Brain_Caudate_basal_ganglia	/stornext/Bioinf/data/lab_bahlo/users/gerring.z/twas/weights/GTExv8.EUR.Brain_Caudate_basal_ganglia/ENSG00000186704.9.wgt.RDat	ENSG00000186704.9	7	76978616	76978617	0.2704	rs17718122	2.58	rs804025	0.109	5.19	-1.686	255	255	susie	0.13	4.5e-07	-0.95785	0.33814	0.091	0.906	0	0.001	0.002	ENSG00000186704	0.900386	1	Brain_Caudate_basal_ganglia
GTExv8.EUR.Brain_Caudate_basal_ganglia	/stornext/Bioinf/data/lab_bahlo/users/gerring.z/twas/weights/GTExv8.EUR.Brain_Caudate_basal_ganglia/ENSG00000150637.8.wgt.RDat	ENSG00000150637.8	18	69961802	69961803	0.309	rs1788114	2.73	rs4891781	0.000431	-4	1.576	527	4	lasso	0.066	0.00041	-0.9575	0.338308	0.868	0.131	0.001	0	0	ENSG00000150637	0.900386	1	Brain_Caudate_basal_ganglia
GTExv8.EUR.Brain_Putamen_basal_ganglia	/stornext/Bioinf/data/lab_bahlo/users/gerring.z/twas/weights/GTExv8.EUR.Brain_Putamen_basal_ganglia/ENSG00000276223.1.wgt.RDat	ENSG00000276223.1	20	44746641	44746642	0.294	rs6031688	3.152	rs6073535	0.051804	-4.55	0.063	400	45	enet	0.11	1.6e-05	-0.95743	0.3384	0.563	0.435	0	0	0.001	ENSG00000276223	0.900386	1	Brain_Putamen_basal_ganglia
GTExv8.EUR.Brain_Cortex	/stornext/Bioinf/data/lab_bahlo/users/gerring.z/twas/weights/GTExv8.EUR.Brain_Cortex/ENSG00000177663.13.wgt.RDat	ENSG00000177663.13	22	17084953	17084954	0.457	rs2231495	-2.89	rs947822	0.23283	-6.61	0.957	500	1	top1	0.23	2.8e-12	-0.957	0.338567	0.001	0.997	0	0.001	0.002	ENSG00000177663	0.900386	1	Brain_Cortex
GTExv8.EUR.Brain_Cerebellar_Hemisphere	/stornext/Bioinf/data/lab_bahlo/users/gerring.z/twas/weights/GTExv8.EUR.Brain_Cerebellar_Hemisphere/ENSG00000092847.11.wgt.RDat	ENSG00000092847.11	1	35869807	35869808	0.0776	rs6668196	2.96	rs408986	0.016393	3.98	0.95700	237	1	top1	0.016	0.06	0.957	0.33857	0.967	0.033	0.001	0	0	ENSG00000092847	0.900386	1	Brain_Cerebellar_Hemisphere
GTExv8.EUR.Brain_Frontal_Cortex_BA9	/stornext/Bioinf/data/lab_bahlo/users/gerring.z/twas/weights/GTExv8.EUR.Brain_Frontal_Cortex_BA9/ENSG00000186354.10.wgt.RDat	ENSG00000186354.10	9	88990862	88990863	0.2306	rs9410425	-2.36	rs1875620	0.044630	3.98	-0.957	393	1	top1	0.045	0.0046	-0.957	0.33857	0.96	0.039	0.001	0	0	ENSG00000186354	0.900386	1	Brain_Frontal_Cortex_BA9
GTExv8.EUR.Brain_Cerebellum	/stornext/Bioinf/data/lab_bahlo/users/gerring.z/twas/weights/GTExv8.EUR.Brain_Cerebellum/ENSG00000117899.10.wgt.RDat	ENSG00000117899.10	15	80989877	80989878	0.4002	rs7164719	2.96	rs3743041	0.184452	6.26	0.76000	462	462	susie	0.2	5.5e-11	0.9567	0.3387	0	0.997	0	0.001	0.002	ENSG00000117899	0.900386	1	Brain_Cerebellum
GTExv8.EUR.Brain_Spinal_cord_cervical_c-1	/stornext/Bioinf/data/lab_bahlo/users/gerring.z/twas/weights/GTExv8.EUR.Brain_Spinal_cord_cervical_c-1/ENSG00000163106.10.wgt.RDat	ENSG00000163106.10	4	94342875	94342876	0.302	rs6846079	-2.63	rs3886188	0.0017	3.13	0.532	356	356	susie	0.03	0.035	-0.95665	0.33874	0.921	0.078	0.001	0	0	ENSG00000163106	0.900386	1	Brain_Spinal_cord_cervical_c-1
GTExv8.EUR.Brain_Cerebellar_Hemisphere	/stornext/Bioinf/data/lab_bahlo/users/gerring.z/twas/weights/GTExv8.EUR.Brain_Cerebellar_Hemisphere/ENSG00000233347.1.wgt.RDat	ENSG00000233347.1	20	52111048	52111049	0.206	rs6021621	3.061	rs2426404	-0.002247	-3.1	0.491	457	457	susie	0.016	0.061	-0.9566	0.338748	0.943	0.056	0.001	0	0	ENSG00000233347	0.900386	1	Brain_Cerebellar_Hemisphere
GTExv8.EUR.Brain_Cerebellar_Hemisphere	/stornext/Bioinf/data/lab_bahlo/users/gerring.z/twas/weights/GTExv8.EUR.Brain_Cerebellar_Hemisphere/ENSG00000158480.10.wgt.RDat	ENSG00000158480.10	20	49915507	49915508	0.465	rs576119	-3.492	rs3210879	0.039657	-4.34	1.36	465	25	enet	0.15	2.4e-07	-0.9564	0.338848	0.685	0.31	0.003	0.001	0.001	ENSG00000158480	0.900386	1	Brain_Cerebellar_Hemisphere
GTExv8.EUR.Brain_Frontal_Cortex_BA9	/stornext/Bioinf/data/lab_bahlo/users/gerring.z/twas/weights/GTExv8.EUR.Brain_Frontal_Cortex_BA9/ENSG00000236411.1.wgt.RDat	ENSG00000236411.1	3	37790444	37790445	0.4648	rs9866326	3.79	rs1984311	0.195865	-5.63	0.4040	412	31	enet	0.22	3.2e-10	-0.95644	0.338851	0.043	0.949	0	0.007	0.001	ENSG00000236411	0.900386	1	Brain_Frontal_Cortex_BA9
GTExv8.EUR.Brain_Cerebellum	/stornext/Bioinf/data/lab_bahlo/users/gerring.z/twas/weights/GTExv8.EUR.Brain_Cerebellum/ENSG00000197768.10.wgt.RDat	ENSG00000197768.10	9	137251367	137251368	0.2719	rs4419903	2.54	rs9802576	0.06257	4.72	-0.231	362	6	lasso	0.1	4.3e-06	-0.956252	0.338945	0.296	0.702	0	0	0.001	ENSG00000197768	0.900386	1	Brain_Cerebellum
GTExv8.EUR.Brain_Spinal_cord_cervical_c-1	/stornext/Bioinf/data/lab_bahlo/users/gerring.z/twas/weights/GTExv8.EUR.Brain_Spinal_cord_cervical_c-1/ENSG00000089327.14.wgt.RDat	ENSG00000089327.14	19	35154729	35154730	0.252	rs2285415	-3.2	rs12185485	-0.00803	3.5	-0.553	485	485	susie	0.065	0.0035	-0.9563	0.339	0.93	0.069	0.001	0	0	ENSG00000089327	0.900386	1	Brain_Spinal_cord_cervical_c-1
GTExv8.EUR.Brain_Amygdala	/stornext/Bioinf/data/lab_bahlo/users/gerring.z/twas/weights/GTExv8.EUR.Brain_Amygdala/ENSG00000233672.6.wgt.RDat	ENSG00000233672.6	13	50910763	50910764	0.445	rs9568417	2.88	rs7994724	0.042297	-3.9	-0.359	528	8	lasso	0.088	0.00061	-0.9561	0.339	0.89	0.108	0.001	0	0	ENSG00000233672	0.900386	1	Brain_Amygdala
GTExv8.EUR.Brain_Cerebellum	/stornext/Bioinf/data/lab_bahlo/users/gerring.z/twas/weights/GTExv8.EUR.Brain_Cerebellum/ENSG00000170458.13.wgt.RDat	ENSG00000170458.13	5	140633700	140633701	0.1338	rs185123	2.87	rs2563298	0.122	5.16	0.956	345	1	top1	0.12	5.3e-07	0.956	0.339072	0.327	0.67	0	0.001	0.001	ENSG00000170458	0.900386	1	Brain_Cerebellum
GTExv8.EUR.Brain_Frontal_Cortex_BA9	/stornext/Bioinf/data/lab_bahlo/users/gerring.z/twas/weights/GTExv8.EUR.Brain_Frontal_Cortex_BA9/ENSG00000273669.1.wgt.RDat	ENSG00000273669.1	18	75073542	75073543	0.228	rs12962578	-3.76	rs7242384	0.00708	3.69	0.956	516	1	top1	0.0071	0.15	0.956	0.339072	0.962	0.032	0.006	0	0	ENSG00000273669	0.900386	1	Brain_Frontal_Cortex_BA9
GTExv8.EUR.Brain_Caudate_basal_ganglia	/stornext/Bioinf/data/lab_bahlo/users/gerring.z/twas/weights/GTExv8.EUR.Brain_Caudate_basal_ganglia/ENSG00000280927.1.wgt.RDat	ENSG00000280927.1	4	1210119	1210120	0.1165	rs4690213	2.87	rs4974574	0.0252	3.96	-0.956	382	1	top1	0.025	0.021	-0.956	0.339072	0.96	0.039	0.001	0	0	ENSG00000280927	0.900386	1	Brain_Caudate_basal_ganglia
GTExv8.EUR.Brain_Putamen_basal_ganglia	/stornext/Bioinf/data/lab_bahlo/users/gerring.z/twas/weights/GTExv8.EUR.Brain_Putamen_basal_ganglia/ENSG00000259416.2.wgt.RDat	ENSG00000259416.2	15	85756236	85756237	0.35	rs4887443	-3.01	rs2554	0.235713	-6.5	1.001	563	563	susie	0.24	6.9e-11	-0.9555	0.33933	0.001	0.996	0	0.001	0.001	ENSG00000259416	0.900386	1	Brain_Putamen_basal_ganglia
GTExv8.EUR.Brain_Caudate_basal_ganglia	/stornext/Bioinf/data/lab_bahlo/users/gerring.z/twas/weights/GTExv8.EUR.Brain_Caudate_basal_ganglia/ENSG00000149136.8.wgt.RDat	ENSG00000149136.8	11	57335876	57335877	0.1136	rs1783453	-2.7	rs4442567	0.0215	3.25	0.016	412	412	susie	0.041	0.0043	-0.95545	0.33935	0.912	0.087	0.001	0	0	ENSG00000149136	0.900386	1	Brain_Caudate_basal_ganglia
GTExv8.EUR.Brain_Cerebellum	/stornext/Bioinf/data/lab_bahlo/users/gerring.z/twas/weights/GTExv8.EUR.Brain_Cerebellum/ENSG00000077458.12.wgt.RDat	ENSG00000077458.12	11	95790408	95790409	0.3267	rs551173	3.77	rs3903001	0.014456	3.82	-0.882	617	617	susie	0.11	1.9e-06	-0.9552	0.339474	0.821	0.172	0.005	0.001	0.001	ENSG00000077458	0.900386	1	Brain_Cerebellum
GTExv8.EUR.Brain_Cortex	/stornext/Bioinf/data/lab_bahlo/users/gerring.z/twas/weights/GTExv8.EUR.Brain_Cortex/ENSG00000272668.1.wgt.RDat	ENSG00000272668.1	1	159866953	159866954	0.6779	rs10908721	-2.69	rs4133290	4.48e-01	9.10	0.58800	512	37	enet	0.51	5.6e-30	0.95518	0.339489	0	0.998	0	0.001	0.001	ENSG00000272668	0.900386	1	Brain_Cortex
GTExv8.EUR.Brain_Cortex	/stornext/Bioinf/data/lab_bahlo/users/gerring.z/twas/weights/GTExv8.EUR.Brain_Cortex/ENSG00000243477.5.wgt.RDat	ENSG00000243477.5	3	50299116	50299117	0.5444	rs11928538	-2.36	rs13100173	0.31505	7.61	0.8930	303	303	susie	0.32	3.3e-17	0.95512	0.33952	0	0.998	0	0	0.001	ENSG00000243477	0.900386	1	Brain_Cortex
GTExv8.EUR.Brain_Hypothalamus	/stornext/Bioinf/data/lab_bahlo/users/gerring.z/twas/weights/GTExv8.EUR.Brain_Hypothalamus/ENSG00000122068.12.wgt.RDat	ENSG00000122068.12	3	197737178	197737179	0.2137	rs6792006	2.66	rs1024217	-0.00417	3.58	0.377	314	314	susie	0.027	0.022	-0.95509	0.339531	0.93	0.07	0	0	0	ENSG00000122068	0.900386	1	Brain_Hypothalamus
GTExv8.EUR.Brain_Cerebellar_Hemisphere	/stornext/Bioinf/data/lab_bahlo/users/gerring.z/twas/weights/GTExv8.EUR.Brain_Cerebellar_Hemisphere/ENSG00000223855.1.wgt.RDat	ENSG00000223855.1	7	520390	520391	0.148	rs10951261	-3.16	rs10950954	-0.006416	-3.08	-1.069	267	267	susie	0.026	0.024	0.95505	0.33955	0.953	0.046	0.001	0	0	ENSG00000223855	0.900386	1	Brain_Cerebellar_Hemisphere
GTExv8.EUR.Brain_Anterior_cingulate_cortex_BA24	/stornext/Bioinf/data/lab_bahlo/users/gerring.z/twas/weights/GTExv8.EUR.Brain_Anterior_cingulate_cortex_BA24/ENSG00000283839.1.wgt.RDat	ENSG00000283839.1	2	184598364	184598365	0.1753	rs10931138	2.72	rs359882	0.058889	4.27	-1.062	270	26	enet	0.07	0.0011	-0.95476	0.339701	0.733	0.266	0	0	0.001	ENSG00000283839	0.900386	1	Brain_Anterior_cingulate_cortex_BA24
GTExv8.EUR.Brain_Nucleus_accumbens_basal_ganglia	/stornext/Bioinf/data/lab_bahlo/users/gerring.z/twas/weights/GTExv8.EUR.Brain_Nucleus_accumbens_basal_ganglia/ENSG00000258931.1.wgt.RDat	ENSG00000258931.1	15	26052275	26052276	0.2823	rs1867511	3.47	rs1346262	-0.00556	3.28	0.81	648	648	susie	0.014	0.058	-0.9545	0.33982	0.916	0.082	0.002	0	0	ENSG00000258931	0.900386	1	Brain_Nucleus_accumbens_basal_ganglia
GTExv8.EUR.Brain_Cerebellum	/stornext/Bioinf/data/lab_bahlo/users/gerring.z/twas/weights/GTExv8.EUR.Brain_Cerebellum/ENSG00000141298.17.wgt.RDat	ENSG00000141298.17	17	29930275	29930276	0.083	rs11871567	-2.56	rs1038088	0.0654	4.18	-0.955	332	1	top1	0.065	0.00023	-0.955	0.34	0.938	0.061	0.001	0	0	ENSG00000141298	0.900386	1	Brain_Cerebellum
GTExv8.EUR.Brain_Hippocampus	/stornext/Bioinf/data/lab_bahlo/users/gerring.z/twas/weights/GTExv8.EUR.Brain_Hippocampus/ENSG00000186204.14.wgt.RDat	ENSG00000186204.14	19	15672756	15672757	0.358	rs4809185	-3.01	rs2072604	0.180003	-5.54	0.955	532	1	top1	0.18	3.8e-08	-0.955	0.34	0.13	0.865	0	0.003	0.001	ENSG00000186204	0.900386	1	Brain_Hippocampus
GTExv8.EUR.Brain_Putamen_basal_ganglia	/stornext/Bioinf/data/lab_bahlo/users/gerring.z/twas/weights/GTExv8.EUR.Brain_Putamen_basal_ganglia/ENSG00000204427.11.wgt.RDat	ENSG00000204427.11	6	31703443	31703444	0.2266	rs2856448	3.95	rs4151659	-0.00118	3.5	1.41	242	242	susie	0.042	0.0064	0.9549	0.34	0.952	0.039	0.008	0	0.001	ENSG00000204427	0.900386	1	Brain_Putamen_basal_ganglia
GTExv8.EUR.Brain_Cerebellum	/stornext/Bioinf/data/lab_bahlo/users/gerring.z/twas/weights/GTExv8.EUR.Brain_Cerebellum/ENSG00000261170.1.wgt.RDat	ENSG00000261170.1	16	74422119	74422120	0.3307	rs12935766	3.33	rs3815826	0.119513	-5.48	0.955	390	1	top1	0.12	7e-07	-0.955	0.34	0.107	0.89	0	0.001	0.001	ENSG00000261170	0.900386	1	Brain_Cerebellum
GTExv8.EUR.Brain_Cerebellar_Hemisphere	/stornext/Bioinf/data/lab_bahlo/users/gerring.z/twas/weights/GTExv8.EUR.Brain_Cerebellar_Hemisphere/ENSG00000264546.1.wgt.RDat	ENSG00000264546.1	17	62549725	62549726	0.1236	rs11656581	3.48	rs34497387	0.134566	-4.95	0.948	244	244	susie	0.14	1.1e-06	-0.95435	0.34	0.1	0.897	0	0.001	0.001	ENSG00000264546	0.900386	1	Brain_Cerebellar_Hemisphere
GTExv8.EUR.Brain_Hippocampus	/stornext/Bioinf/data/lab_bahlo/users/gerring.z/twas/weights/GTExv8.EUR.Brain_Hippocampus/ENSG00000175548.8.wgt.RDat	ENSG00000175548.8	12	38316577	38316578	0.126	rs3861074	-2.34	rs7976308	0.00969	-3.43	-1.218	229	7	enet	0.048	0.0039	0.95415	0.340009	0.921	0.079	0	0	0	ENSG00000175548	0.900386	1	Brain_Hippocampus
GTExv8.EUR.Brain_Cerebellum	/stornext/Bioinf/data/lab_bahlo/users/gerring.z/twas/weights/GTExv8.EUR.Brain_Cerebellum/ENSG00000177570.13.wgt.RDat	ENSG00000177570.13	8	118621994	118621995	0.3087	rs3134098	-2.75	rs2451136	0.0117	4.19	-0.375	548	36	enet	0.089	1.9e-05	-0.9541	0.340035	0.79	0.208	0.001	0	0	ENSG00000177570	0.900386	1	Brain_Cerebellum
GTExv8.EUR.Brain_Hypothalamus	/stornext/Bioinf/data/lab_bahlo/users/gerring.z/twas/weights/GTExv8.EUR.Brain_Hypothalamus/ENSG00000168795.4.wgt.RDat	ENSG00000168795.4	9	37465398	37465399	0.1862	rs16933812	3.26	rs1952125	0.01355	3.43	-1.190	440	440	susie	0.03	0.017	-0.95409	0.340036	0.917	0.081	0.002	0	0	ENSG00000168795	0.900386	1	Brain_Hypothalamus
GTExv8.EUR.Brain_Cerebellar_Hemisphere	/stornext/Bioinf/data/lab_bahlo/users/gerring.z/twas/weights/GTExv8.EUR.Brain_Cerebellar_Hemisphere/ENSG00000140391.14.wgt.RDat	ENSG00000140391.14	15	77083983	77083984	0.1399	rs17394448	2.05	rs7169831	0.106916	-4.36	-0.954	255	1	top1	0.11	1.7e-05	0.954	0.34008	0.918	0.082	0	0	0	ENSG00000140391	0.900386	1	Brain_Cerebellar_Hemisphere
GTExv8.EUR.Brain_Cerebellar_Hemisphere	/stornext/Bioinf/data/lab_bahlo/users/gerring.z/twas/weights/GTExv8.EUR.Brain_Cerebellar_Hemisphere/ENSG00000256116.1.wgt.RDat	ENSG00000256116.1	11	64234351	64234352	0.146	rs570098	-3.67	rs663889	0.031144	-3.65	-0.954	341	1	top1	0.031	0.015	0.954	0.34008	0.971	0.024	0.005	0	0	ENSG00000256116	0.900386	1	Brain_Cerebellar_Hemisphere
GTExv8.EUR.Brain_Cerebellum	/stornext/Bioinf/data/lab_bahlo/users/gerring.z/twas/weights/GTExv8.EUR.Brain_Cerebellum/ENSG00000120217.13.wgt.RDat	ENSG00000120217.13	9	5450502	5450503	0.5467	rs13293161	-2.58	rs822339	0.26740	-7.28	-0.954	433	1	top1	0.27	1.8e-14	0.954	0.340084	0	0.998	0	0.001	0.002	ENSG00000120217	0.900386	1	Brain_Cerebellum
GTExv8.EUR.Brain_Anterior_cingulate_cortex_BA24	/stornext/Bioinf/data/lab_bahlo/users/gerring.z/twas/weights/GTExv8.EUR.Brain_Anterior_cingulate_cortex_BA24/ENSG00000118785.13.wgt.RDat	ENSG00000118785.13	4	87975649	87975650	0.234	rs2728125	2.77	rs1463091	0.03767	4.22	0.749	509	509	susie	0.05	0.0053	0.95392	0.34012	0.719	0.279	0.001	0	0	ENSG00000118785	0.90044	1	Brain_Anterior_cingulate_cortex_BA24
GTExv8.EUR.Brain_Spinal_cord_cervical_c-1	/stornext/Bioinf/data/lab_bahlo/users/gerring.z/twas/weights/GTExv8.EUR.Brain_Spinal_cord_cervical_c-1/ENSG00000204149.10.wgt.RDat	ENSG00000204149.10	10	49982189	49982190	0.4885	rs4935605	2.81	rs4838566	0.29087	-5.85	-0.911	343	7	lasso	0.29	2.6e-10	0.95381	0.340181	0.025	0.973	0	0.001	0.001	ENSG00000204149	0.900518	1	Brain_Spinal_cord_cervical_c-1
GTExv8.EUR.Brain_Cerebellar_Hemisphere	/stornext/Bioinf/data/lab_bahlo/users/gerring.z/twas/weights/GTExv8.EUR.Brain_Cerebellar_Hemisphere/ENSG00000070269.13.wgt.RDat	ENSG00000070269.13	14	56488353	56488354	0.295	rs2036538	3.1	rs2151774	0.02572	-4.08	-0.339	647	9	lasso	0.085	0.00012	0.95374	0.34021	0.759	0.239	0.001	0	0	ENSG00000070269	0.900519	1	Brain_Cerebellar_Hemisphere
GTExv8.EUR.Brain_Hypothalamus	/stornext/Bioinf/data/lab_bahlo/users/gerring.z/twas/weights/GTExv8.EUR.Brain_Hypothalamus/ENSG00000131055.4.wgt.RDat	ENSG00000131055.4	20	31637887	31637888	0.0609	rs6089119	2.226	rs17124898	0.026345	3.72	1.041	283	283	susie	0.071	0.00044	0.9533	0.3404	0.735	0.264	0	0	0	ENSG00000131055	0.900519	1	Brain_Hypothalamus
GTExv8.EUR.Brain_Cerebellum	/stornext/Bioinf/data/lab_bahlo/users/gerring.z/twas/weights/GTExv8.EUR.Brain_Cerebellum/ENSG00000169174.10.wgt.RDat	ENSG00000169174.10	1	55039547	55039548	0.2637	rs11583974	-2.81	rs4927193	1.61e-01	-5.76	1.16800	616	616	susie	0.17	1.9e-09	-0.953162	0.340508	0.032	0.965	0	0.001	0.002	ENSG00000169174	0.900519	1	Brain_Cerebellum
GTExv8.EUR.Brain_Cerebellar_Hemisphere	/stornext/Bioinf/data/lab_bahlo/users/gerring.z/twas/weights/GTExv8.EUR.Brain_Cerebellar_Hemisphere/ENSG00000137218.10.wgt.RDat	ENSG00000137218.10	6	41780465	41780466	0.38	rs9381100	3.32	rs1057227	0.316621	7.16	-0.953	502	1	top1	0.32	1e-14	-0.953	0.34059	0	0.996	0	0.002	0.002	ENSG00000137218	0.900519	1	Brain_Cerebellar_Hemisphere
GTExv8.EUR.Brain_Cerebellum	/stornext/Bioinf/data/lab_bahlo/users/gerring.z/twas/weights/GTExv8.EUR.Brain_Cerebellum/ENSG00000146674.14.wgt.RDat	ENSG00000146674.14	7	45921873	45921874	0.1687	rs1917716	-2.45	rs924140	0.111	-4.84	0.953	415	1	top1	0.11	1.8e-06	-0.953	0.34059	0.633	0.365	0	0	0.001	ENSG00000146674	0.900519	1	Brain_Cerebellum
GTExv8.EUR.Brain_Cortex	/stornext/Bioinf/data/lab_bahlo/users/gerring.z/twas/weights/GTExv8.EUR.Brain_Cortex/ENSG00000224976.2.wgt.RDat	ENSG00000224976.2	13	19349136	19349137	0.4412	rs7993821	2.44	rs1856007	0.35285	8.78	-1.383	354	18	enet	0.41	1.8e-22	-0.9529	0.34062	0	0.997	0	0.001	0.002	ENSG00000224976	0.900519	1	Brain_Cortex
GTExv8.EUR.Brain_Putamen_basal_ganglia	/stornext/Bioinf/data/lab_bahlo/users/gerring.z/twas/weights/GTExv8.EUR.Brain_Putamen_basal_ganglia/ENSG00000115129.13.wgt.RDat	ENSG00000115129.13	2	24085860	24085861	0.1436	rs1991083	-2.68	rs12988269	0.11004	-4.62	0.934	315	315	susie	0.12	5.6e-06	-0.952571	0.340807	0.256	0.741	0	0.001	0.001	ENSG00000115129	0.900519	1	Brain_Putamen_basal_ganglia
GTExv8.EUR.Brain_Hippocampus	/stornext/Bioinf/data/lab_bahlo/users/gerring.z/twas/weights/GTExv8.EUR.Brain_Hippocampus/ENSG00000152904.11.wgt.RDat	ENSG00000152904.11	1	235327487	235327488	0.127	rs2796161	2.50	rs3806393	2.14e-02	3.73	-1.164	357	357	susie	0.039	0.0091	-0.95243	0.34088	0.841	0.158	0.001	0	0	ENSG00000152904	0.900519	1	Brain_Hippocampus
GTExv8.EUR.Brain_Cerebellar_Hemisphere	/stornext/Bioinf/data/lab_bahlo/users/gerring.z/twas/weights/GTExv8.EUR.Brain_Cerebellar_Hemisphere/ENSG00000005001.9.wgt.RDat	ENSG00000005001.9	16	2858169	2858170	0.2332	rs3094773	-3.32	rs4785909	0.033188	-4.34	0.92	316	8	lasso	0.035	0.011	-0.95301	0.341	0.836	0.162	0.001	0	0	ENSG00000005001	0.900519	1	Brain_Cerebellar_Hemisphere
GTExv8.EUR.Brain_Cerebellar_Hemisphere	/stornext/Bioinf/data/lab_bahlo/users/gerring.z/twas/weights/GTExv8.EUR.Brain_Cerebellar_Hemisphere/ENSG00000087157.18.wgt.RDat	ENSG00000087157.18	17	78378639	78378640	0.2487	rs8082659	-3.58	rs2376585	0.025811	-4.02	-0.985	487	24	enet	0.056	0.0016	0.95286	0.341	0.804	0.194	0.002	0	0	ENSG00000087157	0.900519	1	Brain_Cerebellar_Hemisphere
GTExv8.EUR.Brain_Hippocampus	/stornext/Bioinf/data/lab_bahlo/users/gerring.z/twas/weights/GTExv8.EUR.Brain_Hippocampus/ENSG00000118514.13.wgt.RDat	ENSG00000118514.13	6	134950121	134950122	0.5786	rs12206133	-3.17	rs4475342	0.42275	-8.23	0.821	391	391	susie	0.47	1.6e-22	-0.953	0.341	0	0.998	0	0.001	0.001	ENSG00000118514	0.900519	1	Brain_Hippocampus
GTExv8.EUR.Brain_Substantia_nigra	/stornext/Bioinf/data/lab_bahlo/users/gerring.z/twas/weights/GTExv8.EUR.Brain_Substantia_nigra/ENSG00000205955.4.wgt.RDat	ENSG00000205955.4	3	184115351	184115352	0.3252	rs4582031	-3	rs843371	0.082919	-4.1	-1.168	492	27	enet	0.11	0.0005	0.9526	0.341	0.845	0.154	0.001	0	0	ENSG00000205955	0.900519	1	Brain_Substantia_nigra
GTExv8.EUR.Brain_Cortex	/stornext/Bioinf/data/lab_bahlo/users/gerring.z/twas/weights/GTExv8.EUR.Brain_Cortex/ENSG00000218016.2.wgt.RDat	ENSG00000218016.2	6	28188049	28188050	0.2194	rs200501	-3.38	rs203878	0.261337	-7.23	-0.952	451	1	top1	0.26	8.6e-14	0.952	0.341	0	0.993	0	0.006	0.002	ENSG00000218016	0.900519	1	Brain_Cortex
GTExv8.EUR.Brain_Spinal_cord_cervical_c-1	/stornext/Bioinf/data/lab_bahlo/users/gerring.z/twas/weights/GTExv8.EUR.Brain_Spinal_cord_cervical_c-1/ENSG00000233327.10.wgt.RDat	ENSG00000233327.10	17	18523294	18523295	0.4979	rs35475444	2.68	rs584300	0.262965	6.27	0.697	283	23	enet	0.47	2.2e-17	0.9513	0.341	0.003	0.995	0	0.001	0.001	ENSG00000233327	0.900519	1	Brain_Spinal_cord_cervical_c-1
GTExv8.EUR.Brain_Nucleus_accumbens_basal_ganglia	/stornext/Bioinf/data/lab_bahlo/users/gerring.z/twas/weights/GTExv8.EUR.Brain_Nucleus_accumbens_basal_ganglia/ENSG00000156515.21.wgt.RDat	ENSG00000156515.21	10	69269983	69269984	0.2373	rs12571491	-2.59	rs7906863	0.009345	-4.43	1.125	583	7	lasso	0.04	0.0041	-0.95216	0.341014	0.793	0.205	0.001	0	0	ENSG00000156515	0.900519	1	Brain_Nucleus_accumbens_basal_ganglia
GTExv8.EUR.Brain_Nucleus_accumbens_basal_ganglia	/stornext/Bioinf/data/lab_bahlo/users/gerring.z/twas/weights/GTExv8.EUR.Brain_Nucleus_accumbens_basal_ganglia/ENSG00000236449.1.wgt.RDat	ENSG00000236449.1	2	174547140	174547141	0.3495	rs2033310	-4.48	rs1901500	0.187	5.92	0.529	345	8	enet	0.21	3e-11	0.95215	0.34102	0.016	0.946	0.001	0.036	0.001	ENSG00000236449	0.900519	1	Brain_Nucleus_accumbens_basal_ganglia
GTExv8.EUR.Brain_Spinal_cord_cervical_c-1	/stornext/Bioinf/data/lab_bahlo/users/gerring.z/twas/weights/GTExv8.EUR.Brain_Spinal_cord_cervical_c-1/ENSG00000217643.1.wgt.RDat	ENSG00000217643.1	2	25822468	25822469	0.402	rs12105041	2.48	rs7591614	0.209525	-5.48	-0.835	277	277	susie	0.24	1.5e-08	0.9519	0.341146	0.034	0.964	0	0	0.001	ENSG00000217643	0.900519	1	Brain_Spinal_cord_cervical_c-1
GTExv8.EUR.Brain_Putamen_basal_ganglia	/stornext/Bioinf/data/lab_bahlo/users/gerring.z/twas/weights/GTExv8.EUR.Brain_Putamen_basal_ganglia/ENSG00000276805.2.wgt.RDat	ENSG00000276805.2	10	38403188	38403189	0.462	rs1005277	-1.66	rs11011416	0.042616	-4.14	-1.144	129	11	enet	0.21	1.2e-09	0.95171	0.341246	0.883	0.116	0	0	0	ENSG00000276805	0.900519	1	Brain_Putamen_basal_ganglia
GTExv8.EUR.Brain_Spinal_cord_cervical_c-1	/stornext/Bioinf/data/lab_bahlo/users/gerring.z/twas/weights/GTExv8.EUR.Brain_Spinal_cord_cervical_c-1/ENSG00000244754.8.wgt.RDat	ENSG00000244754.8	13	32538884	32538885	0.139	rs368158	-2.98	rs7337687	0.014684	4.34	0.505	467	34	enet	0.14	1.7e-05	0.9515	0.3413	0.554	0.445	0.001	0	0.001	ENSG00000244754	0.900519	1	Brain_Spinal_cord_cervical_c-1
GTExv8.EUR.Brain_Caudate_basal_ganglia	/stornext/Bioinf/data/lab_bahlo/users/gerring.z/twas/weights/GTExv8.EUR.Brain_Caudate_basal_ganglia/ENSG00000178726.6.wgt.RDat	ENSG00000178726.6	20	23049740	23049741	0.1923	rs17816623	2.971	rs6048822	-0.00237	3.31	0.157	566	566	susie	0.012	0.077	-0.9513	0.34143	0.915	0.084	0.001	0	0	ENSG00000178726	0.900519	1	Brain_Caudate_basal_ganglia
GTExv8.EUR.Brain_Anterior_cingulate_cortex_BA24	/stornext/Bioinf/data/lab_bahlo/users/gerring.z/twas/weights/GTExv8.EUR.Brain_Anterior_cingulate_cortex_BA24/ENSG00000123810.7.wgt.RDat	ENSG00000123810.7	19	41364172	41364173	0.2283	rs6508965	2.22	rs17318596	0.05063	3.79	-1.314	374	374	susie	0.066	0.0016	-0.9511	0.34153	0.878	0.121	0.001	0	0	ENSG00000123810	0.900519	1	Brain_Anterior_cingulate_cortex_BA24
GTExv8.EUR.Brain_Nucleus_accumbens_basal_ganglia	/stornext/Bioinf/data/lab_bahlo/users/gerring.z/twas/weights/GTExv8.EUR.Brain_Nucleus_accumbens_basal_ganglia/ENSG00000214765.8.wgt.RDat	ENSG00000214765.8	7	45768984	45768985	0.2268	rs4724396	2.52	rs2960287	0.075463	-4.58	-0.235	401	20	enet	0.085	4.2e-05	0.95109	0.34156	0.579	0.42	0	0	0	ENSG00000214765	0.900519	1	Brain_Nucleus_accumbens_basal_ganglia
GTExv8.EUR.Brain_Cortex	/stornext/Bioinf/data/lab_bahlo/users/gerring.z/twas/weights/GTExv8.EUR.Brain_Cortex/ENSG00000111640.14.wgt.RDat	ENSG00000111640.14	12	6533926	6533927	0.1022	rs3764909	-3.59	rs7316224	0.055172	-4.25	0.951	357	1	top1	0.055	0.0008	-0.951	0.3416	0.924	0.074	0.002	0	0	ENSG00000111640	0.900519	1	Brain_Cortex
GTExv8.EUR.Brain_Cerebellum	/stornext/Bioinf/data/lab_bahlo/users/gerring.z/twas/weights/GTExv8.EUR.Brain_Cerebellum/ENSG00000229589.1.wgt.RDat	ENSG00000229589.1	3	38454819	38454820	0.1918	rs9866326	3.79	rs13085153	0.158143	5.63	0.951	451	1	top1	0.16	9.6e-09	0.951	0.341604	0.059	0.933	0	0.007	0.001	ENSG00000229589	0.900519	1	Brain_Cerebellum
GTExv8.EUR.Brain_Nucleus_accumbens_basal_ganglia	/stornext/Bioinf/data/lab_bahlo/users/gerring.z/twas/weights/GTExv8.EUR.Brain_Nucleus_accumbens_basal_ganglia/ENSG00000147586.9.wgt.RDat	ENSG00000147586.9	8	80030288	80030289	0.2525	rs12541996	2.34	rs2467781	0.018629	-3.45	0.779	387	387	susie	0.043	0.0028	0.951	0.34161	0.929	0.07	0.001	0	0	ENSG00000147586	0.900519	1	Brain_Nucleus_accumbens_basal_ganglia
GTExv8.EUR.Brain_Cerebellum	/stornext/Bioinf/data/lab_bahlo/users/gerring.z/twas/weights/GTExv8.EUR.Brain_Cerebellum/ENSG00000234420.7.wgt.RDat	ENSG00000234420.7	10	42552821	42552822	0.1191	rs12764004	2.03	rs9730806	0.007097	4.11	0.511	269	269	susie	0.0086	0.11	0.95094	0.341636	0.605	0.394	0	0	0.001	ENSG00000234420	0.900519	1	Brain_Cerebellum
GTExv8.EUR.Brain_Cerebellum	/stornext/Bioinf/data/lab_bahlo/users/gerring.z/twas/weights/GTExv8.EUR.Brain_Cerebellum/ENSG00000171811.13.wgt.RDat	ENSG00000171811.13	10	132942822	132942823	0.4826	rs11101935	-3.2	rs2387074	0.179844	7.31	0.192	418	25	enet	0.27	2.3e-14	0.95038	0.341922	0	0.998	0	0.001	0.001	ENSG00000171811	0.900519	1	Brain_Cerebellum
GTExv8.EUR.Brain_Frontal_Cortex_BA9	/stornext/Bioinf/data/lab_bahlo/users/gerring.z/twas/weights/GTExv8.EUR.Brain_Frontal_Cortex_BA9/ENSG00000250569.1.wgt.RDat	ENSG00000250569.1	8	86483001	86483002	0.138	rs13266487	-3.68	rs4484676	0.048806	-4.6	-0.061	446	12	enet	0.12	5.1e-06	0.9504	0.34193	0.375	0.62	0.001	0.002	0.001	ENSG00000250569	0.900519	1	Brain_Frontal_Cortex_BA9
GTExv8.EUR.Brain_Hypothalamus	/stornext/Bioinf/data/lab_bahlo/users/gerring.z/twas/weights/GTExv8.EUR.Brain_Hypothalamus/ENSG00000087191.12.wgt.RDat	ENSG00000087191.12	17	63827671	63827672	0.1623	rs8072421	-2.30	rs2955234	0.052496	-4.69	-0.052	326	7	lasso	0.099	3.7e-05	-0.95099	0.342	0.181	0.818	0	0	0.001	ENSG00000087191	0.900519	1	Brain_Hypothalamus
GTExv8.EUR.Brain_Amygdala	/stornext/Bioinf/data/lab_bahlo/users/gerring.z/twas/weights/GTExv8.EUR.Brain_Amygdala/ENSG00000245685.6.wgt.RDat	ENSG00000245685.6	4	189940270	189940271	0.207	rs7688549	1.78	rs1138726	0.128785	4.56	-0.673	100	13	enet	0.16	3.1e-06	-0.95012	0.34205	0.619	0.38	0	0	0	ENSG00000245685	0.900519	1	Brain_Amygdala
GTExv8.EUR.Brain_Cerebellum	/stornext/Bioinf/data/lab_bahlo/users/gerring.z/twas/weights/GTExv8.EUR.Brain_Cerebellum/ENSG00000101452.14.wgt.RDat	ENSG00000101452.14	20	38962298	38962299	0.241	rs6129020	-2.576	rs761280	0.0016	2.96	0.435	415	59	enet	0.016	0.048	0.95002	0.3421	0.939	0.06	0.001	0	0	ENSG00000101452	0.900519	1	Brain_Cerebellum
GTExv8.EUR.Brain_Caudate_basal_ganglia	/stornext/Bioinf/data/lab_bahlo/users/gerring.z/twas/weights/GTExv8.EUR.Brain_Caudate_basal_ganglia/ENSG00000136068.14.wgt.RDat	ENSG00000136068.14	3	58008399	58008400	0.1426	rs1658367	2.49	rs268772	0.084647	4.51	0.950	400	1	top1	0.085	6.4e-05	0.95	0.34211	0.856	0.143	0.001	0	0	ENSG00000136068	0.900519	1	Brain_Caudate_basal_ganglia
GTExv8.EUR.Brain_Cerebellum	/stornext/Bioinf/data/lab_bahlo/users/gerring.z/twas/weights/GTExv8.EUR.Brain_Cerebellum/ENSG00000132170.19.wgt.RDat	ENSG00000132170.19	3	12287367	12287368	0.5211	rs308961	2.77	rs17036281	0.461775	9.31	0.95	489	1	top1	0.46	4.9e-27	0.95	0.342112	0	0.997	0	0.001	0.002	ENSG00000132170	0.900519	1	Brain_Cerebellum
GTExv8.EUR.Brain_Cerebellar_Hemisphere	/stornext/Bioinf/data/lab_bahlo/users/gerring.z/twas/weights/GTExv8.EUR.Brain_Cerebellar_Hemisphere/ENSG00000154162.14.wgt.RDat	ENSG00000154162.14	5	22853621	22853622	0.4669	rs310912	2.33	rs1261373	0.18248	-5.61	0.79	453	453	susie	0.21	6.4e-10	-0.94998	0.34212	0.032	0.966	0	0.001	0.001	ENSG00000154162	0.900519	1	Brain_Cerebellar_Hemisphere
GTExv8.EUR.Brain_Spinal_cord_cervical_c-1	/stornext/Bioinf/data/lab_bahlo/users/gerring.z/twas/weights/GTExv8.EUR.Brain_Spinal_cord_cervical_c-1/ENSG00000162885.12.wgt.RDat	ENSG00000162885.12	1	235504480	235504481	0.351	rs6692303	2.35	rs1305556	0.114936	-4.97	0.237	326	25	enet	0.19	8.4e-07	-0.949899	0.34216	0.133	0.865	0	0.001	0.001	ENSG00000162885	0.900519	1	Brain_Spinal_cord_cervical_c-1
GTExv8.EUR.Brain_Cerebellum	/stornext/Bioinf/data/lab_bahlo/users/gerring.z/twas/weights/GTExv8.EUR.Brain_Cerebellum/ENSG00000092200.12.wgt.RDat	ENSG00000092200.12	14	21287938	21287939	0.2859	rs7161544	-4.06	rs3748358	0.0769	-5.27	-0.444	487	5	lasso	0.13	2.4e-07	0.9499	0.3422	0.052	0.941	0	0.005	0.002	ENSG00000092200	0.900519	1	Brain_Cerebellum
GTExv8.EUR.Brain_Hypothalamus	/stornext/Bioinf/data/lab_bahlo/users/gerring.z/twas/weights/GTExv8.EUR.Brain_Hypothalamus/ENSG00000260316.2.wgt.RDat	ENSG00000260316.2	16	905223	905224	0.2487	rs2887538	-3.01	rs12443534	-0.00136	-3.12	-0.008	429	429	susie	0.027	0.022	-0.9495	0.342366	0.941	0.058	0.001	0	0	ENSG00000260316	0.900519	1	Brain_Hypothalamus
GTExv8.EUR.Brain_Cerebellum	/stornext/Bioinf/data/lab_bahlo/users/gerring.z/twas/weights/GTExv8.EUR.Brain_Cerebellum/ENSG00000224881.1.wgt.RDat	ENSG00000224881.1	2	87380766	87380767	0.0819	rs12614652	-1.37	rs7597598	-0.004982	-3.85	0.631	11	5	lasso	0.0024	0.23	-0.94947	0.342381	0.972	0.028	0	0	0	ENSG00000224881	0.900519	1	Brain_Cerebellum
GTExv8.EUR.Brain_Frontal_Cortex_BA9	/stornext/Bioinf/data/lab_bahlo/users/gerring.z/twas/weights/GTExv8.EUR.Brain_Frontal_Cortex_BA9/ENSG00000157895.11.wgt.RDat	ENSG00000157895.11	12	121016501	121016502	0.2852	rs1140886	3.01	rs7961178	0.075619	5.06	0.063	458	7	enet	0.15	4.8e-07	-0.9492	0.342512	0.255	0.743	0	0.001	0.001	ENSG00000157895	0.900519	1	Brain_Frontal_Cortex_BA9
GTExv8.EUR.Brain_Caudate_basal_ganglia	/stornext/Bioinf/data/lab_bahlo/users/gerring.z/twas/weights/GTExv8.EUR.Brain_Caudate_basal_ganglia/ENSG00000235049.1.wgt.RDat	ENSG00000235049.1	12	1936573	1936574	0.3679	rs2239061	-3.29	rs9669556	0.335	7.7	0.888	513	10	enet	0.35	1.3e-17	0.94919	0.34252	0	0.997	0	0.001	0.001	ENSG00000235049	0.900519	1	Brain_Caudate_basal_ganglia
GTExv8.EUR.Brain_Cerebellar_Hemisphere	/stornext/Bioinf/data/lab_bahlo/users/gerring.z/twas/weights/GTExv8.EUR.Brain_Cerebellar_Hemisphere/ENSG00000145217.13.wgt.RDat	ENSG00000145217.13	4	993439	993440	0.6275	rs7661376	3.1	rs3822020	0.248	7.11	-0.015	399	399	susie	0.32	8.2e-15	0.9491	0.34257	0	0.997	0	0.002	0.001	ENSG00000145217	0.900519	1	Brain_Cerebellar_Hemisphere
GTExv8.EUR.Brain_Amygdala	/stornext/Bioinf/data/lab_bahlo/users/gerring.z/twas/weights/GTExv8.EUR.Brain_Amygdala/ENSG00000112769.18.wgt.RDat	ENSG00000112769.18	6	112254938	112254939	0.377	rs9387084	-2.85	rs6926282	0.00437	3.77	-0.045	447	61	enet	0.15	1.1e-05	-0.9491	0.342574	0.929	0.069	0.002	0	0	ENSG00000112769	0.900519	1	Brain_Amygdala
GTExv8.EUR.Brain_Amygdala	/stornext/Bioinf/data/lab_bahlo/users/gerring.z/twas/weights/GTExv8.EUR.Brain_Amygdala/ENSG00000025434.18.wgt.RDat	ENSG00000025434.18	11	47248299	47248300	0.195	rs4647760	1.88	rs7395581	0.13396	4.26	-0.949	296	1	top1	0.13	2.5e-05	-0.949	0.34262	0.948	0.051	0	0	0	ENSG00000025434	0.900519	1	Brain_Amygdala
GTExv8.EUR.Brain_Substantia_nigra	/stornext/Bioinf/data/lab_bahlo/users/gerring.z/twas/weights/GTExv8.EUR.Brain_Substantia_nigra/ENSG00000177757.2.wgt.RDat	ENSG00000177757.2	1	817370	817371	0.344	rs34054191	3.17	rs2341362	0.142432	-3.98	1.858	153	20	enet	0.17	1.1e-05	-0.94882	0.342712	0.9	0.099	0.001	0	0	ENSG00000177757	0.900519	1	Brain_Substantia_nigra
GTExv8.EUR.Brain_Spinal_cord_cervical_c-1	/stornext/Bioinf/data/lab_bahlo/users/gerring.z/twas/weights/GTExv8.EUR.Brain_Spinal_cord_cervical_c-1/ENSG00000164039.14.wgt.RDat	ENSG00000164039.14	4	103099882	103099883	0.177	rs6858419	2.57	rs6830624	0.0672	4.47	0.554	331	9	enet	0.1	0.00033	0.94845	0.3429	0.812	0.187	0	0	0	ENSG00000164039	0.900519	1	Brain_Spinal_cord_cervical_c-1
GTExv8.EUR.Brain_Amygdala	/stornext/Bioinf/data/lab_bahlo/users/gerring.z/twas/weights/GTExv8.EUR.Brain_Amygdala/ENSG00000272138.1.wgt.RDat	ENSG00000272138.1	8	79768141	79768142	0.3275	rs12541996	2.34	rs2247008	0.23672	5.4	-0.903	382	2	lasso	0.24	9.6e-09	-0.9485	0.3429	0.291	0.708	0	0	0.001	ENSG00000272138	0.900519	1	Brain_Amygdala
GTExv8.EUR.Brain_Spinal_cord_cervical_c-1	/stornext/Bioinf/data/lab_bahlo/users/gerring.z/twas/weights/GTExv8.EUR.Brain_Spinal_cord_cervical_c-1/ENSG00000160087.20.wgt.RDat	ENSG00000160087.20	1	1273884	1273885	0.358	rs1240707	3.34	rs1749951	-0.008584	-3.96	0.388	239	11	lasso	0.06	0.0049	-0.948358	0.34295	0.867	0.13	0.001	0	0.001	ENSG00000160087	0.900519	1	Brain_Spinal_cord_cervical_c-1
GTExv8.EUR.Brain_Putamen_basal_ganglia	/stornext/Bioinf/data/lab_bahlo/users/gerring.z/twas/weights/GTExv8.EUR.Brain_Putamen_basal_ganglia/ENSG00000008838.19.wgt.RDat	ENSG00000008838.19	17	40061214	40061215	0.2826	rs2245333	-2.81	rs6503534	0.02948	3.71	-0.698	302	302	susie	0.083	0.00018	-0.94841	0.343	0.882	0.117	0	0	0	ENSG00000008838	0.900519	1	Brain_Putamen_basal_ganglia
GTExv8.EUR.Brain_Nucleus_accumbens_basal_ganglia	/stornext/Bioinf/data/lab_bahlo/users/gerring.z/twas/weights/GTExv8.EUR.Brain_Nucleus_accumbens_basal_ganglia/ENSG00000105755.7.wgt.RDat	ENSG00000105755.7	19	43527243	43527244	0.3075	rs3746096	-2.38	rs7252512	0.131278	-5.63	0.931	372	5	lasso	0.16	1.1e-08	-0.94798	0.343	0.028	0.97	0	0.001	0.002	ENSG00000105755	0.900519	1	Brain_Nucleus_accumbens_basal_ganglia
GTExv8.EUR.Brain_Cerebellar_Hemisphere	/stornext/Bioinf/data/lab_bahlo/users/gerring.z/twas/weights/GTExv8.EUR.Brain_Cerebellar_Hemisphere/ENSG00000115977.18.wgt.RDat	ENSG00000115977.18	2	69674348	69674349	0.201	rs9309428	-2.09	rs12620315	-0.002803	-3.56	0.463	311	5	lasso	0.015	0.066	-0.947972	0.343	0.931	0.069	0	0	0	ENSG00000115977	0.900519	1	Brain_Cerebellar_Hemisphere
GTExv8.EUR.Brain_Cerebellar_Hemisphere	/stornext/Bioinf/data/lab_bahlo/users/gerring.z/twas/weights/GTExv8.EUR.Brain_Cerebellar_Hemisphere/ENSG00000139174.11.wgt.RDat	ENSG00000139174.11	12	42590354	42590355	0.2791	rs17505252	-3.26	rs10880286	0.022525	4.02	0.558	442	442	susie	0.045	0.0044	0.9486	0.343	0.74	0.257	0.001	0	0	ENSG00000139174	0.900519	1	Brain_Cerebellar_Hemisphere
GTExv8.EUR.Brain_Cerebellar_Hemisphere	/stornext/Bioinf/data/lab_bahlo/users/gerring.z/twas/weights/GTExv8.EUR.Brain_Cerebellar_Hemisphere/ENSG00000235688.2.wgt.RDat	ENSG00000235688.2	2	950273	950274	0.4986	rs10865542	2.66	rs6548267	0.276566	6.81	-0.774	498	498	susie	0.28	7.6e-13	-0.948543	0.343	0	0.997	0	0.001	0.001	ENSG00000235688	0.900519	1	Brain_Cerebellar_Hemisphere
GTExv8.EUR.Brain_Cerebellum	/stornext/Bioinf/data/lab_bahlo/users/gerring.z/twas/weights/GTExv8.EUR.Brain_Cerebellum/ENSG00000256625.1.wgt.RDat	ENSG00000256625.1	12	27121909	27121910	0.164	rs10771350	3.19	rs841657	0.060925	-4.55	0.911	534	19	enet	0.068	0.00019	-0.94844	0.343	0.399	0.599	0	0.001	0.001	ENSG00000256625	0.900519	1	Brain_Cerebellum
GTExv8.EUR.Brain_Cerebellum	/stornext/Bioinf/data/lab_bahlo/users/gerring.z/twas/weights/GTExv8.EUR.Brain_Cerebellum/ENSG00000263232.2.wgt.RDat	ENSG00000263232.2	16	72006542	72006543	0.1321	rs4788614	2.72	rs7193549	0.01324	-3.92	-1.31	369	20	enet	0.041	0.0032	0.94762	0.343	0.683	0.316	0.001	0	0.001	ENSG00000263232	0.900519	1	Brain_Cerebellum
GTExv8.EUR.Brain_Cerebellum	/stornext/Bioinf/data/lab_bahlo/users/gerring.z/twas/weights/GTExv8.EUR.Brain_Cerebellum/ENSG00000263874.2.wgt.RDat	ENSG00000263874.2	17	38925167	38925168	0.4797	rs12952045	-2.91	rs573556	0.316	-8.15	-0.899	356	7	enet	0.35	1.5e-19	0.94859	0.343	0	0.997	0	0.001	0.002	ENSG00000263874	0.900519	1	Brain_Cerebellum
GTExv8.EUR.Brain_Spinal_cord_cervical_c-1	/stornext/Bioinf/data/lab_bahlo/users/gerring.z/twas/weights/GTExv8.EUR.Brain_Spinal_cord_cervical_c-1/ENSG00000273018.5.wgt.RDat	ENSG00000273018.5	17	18534061	18534062	0.6189	rs35475444	2.68	rs584300	0.285656	6.15	0.697	280	26	enet	0.4	2.5e-14	0.948	0.343	0.004	0.994	0	0.001	0.001	ENSG00000273018	0.900519	1	Brain_Spinal_cord_cervical_c-1
GTExv8.EUR.Brain_Cortex	/stornext/Bioinf/data/lab_bahlo/users/gerring.z/twas/weights/GTExv8.EUR.Brain_Cortex/ENSG00000274104.1.wgt.RDat	ENSG00000274104.1	19	34733836	34733837	0.1888	rs2305762	-3.01	rs751792	0.01577	3.74	2.243	426	426	susie	0.084	4.1e-05	0.94796	0.343	0.855	0.143	0.001	0	0.001	ENSG00000274104	0.900519	1	Brain_Cortex
GTExv8.EUR.Brain_Nucleus_accumbens_basal_ganglia	/stornext/Bioinf/data/lab_bahlo/users/gerring.z/twas/weights/GTExv8.EUR.Brain_Nucleus_accumbens_basal_ganglia/ENSG00000155158.20.wgt.RDat	ENSG00000155158.20	9	15307359	15307360	0.2079	rs1780159	-3.28	rs2490866	3.99e-02	4.31	-1.070	461	4	lasso	0.068	0.00024	-0.948	0.34313	0.794	0.204	0.001	0	0.001	ENSG00000155158	0.900519	1	Brain_Nucleus_accumbens_basal_ganglia
GTExv8.EUR.Brain_Cerebellar_Hemisphere	/stornext/Bioinf/data/lab_bahlo/users/gerring.z/twas/weights/GTExv8.EUR.Brain_Cerebellar_Hemisphere/ENSG00000110719.9.wgt.RDat	ENSG00000110719.9	11	68039015	68039016	0.256	rs2450906	2.88	rs10896289	0.027365	-4	-0.39	277	23	enet	0.084	0.00013	0.9479	0.34316	0.868	0.131	0.001	0	0	ENSG00000110719	0.900519	1	Brain_Cerebellar_Hemisphere
GTExv8.EUR.Brain_Cerebellum	/stornext/Bioinf/data/lab_bahlo/users/gerring.z/twas/weights/GTExv8.EUR.Brain_Cerebellum/ENSG00000158457.5.wgt.RDat	ENSG00000158457.5	7	129144891	129144892	0.2085	rs10247518	-2.99	rs2703099	0.014	4.25	0.616	373	373	susie	0.041	0.0031	0.94787	0.343198	0.845	0.154	0.001	0	0	ENSG00000158457	0.900519	1	Brain_Cerebellum
GTExv8.EUR.Brain_Cerebellum	/stornext/Bioinf/data/lab_bahlo/users/gerring.z/twas/weights/GTExv8.EUR.Brain_Cerebellum/ENSG00000072121.15.wgt.RDat	ENSG00000072121.15	14	67816588	67816589	0.1325	rs8007033	-2.5	rs961700	0.0656	-4.6	-1.534	366	17	enet	0.075	8.1e-05	0.9477	0.3433	0.287	0.711	0	0.001	0.001	ENSG00000072121	0.900519	1	Brain_Cerebellum
GTExv8.EUR.Brain_Anterior_cingulate_cortex_BA24	/stornext/Bioinf/data/lab_bahlo/users/gerring.z/twas/weights/GTExv8.EUR.Brain_Anterior_cingulate_cortex_BA24/ENSG00000258072.1.wgt.RDat	ENSG00000258072.1	12	107903947	107903948	0.1671	rs1426460	-3.24	rs7488052	0.052576	4.08	1.649	472	472	susie	0.062	0.0021	0.9476	0.34335	0.679	0.317	0.002	0.001	0.001	ENSG00000258072	0.900567	1	Brain_Anterior_cingulate_cortex_BA24
GTExv8.EUR.Brain_Cerebellum	/stornext/Bioinf/data/lab_bahlo/users/gerring.z/twas/weights/GTExv8.EUR.Brain_Cerebellum/ENSG00000156162.16.wgt.RDat	ENSG00000156162.16	8	94719702	94719703	0.2293	rs4735277	-2.53	rs12675372	0.18	-5.99	-1.16	444	28	enet	0.18	5.2e-10	0.94731	0.343483	0.001	0.997	0	0.001	0.002	ENSG00000156162	0.900791	1	Brain_Cerebellum
GTExv8.EUR.Brain_Cerebellum	/stornext/Bioinf/data/lab_bahlo/users/gerring.z/twas/weights/GTExv8.EUR.Brain_Cerebellum/ENSG00000112280.15.wgt.RDat	ENSG00000112280.15	6	70303082	70303083	0.2536	rs682946	3.08	rs495823	-0.00533	-3.95	-0.285	480	26	enet	0.1	5.8e-06	0.9471	0.34357	0.843	0.156	0.001	0	0	ENSG00000112280	0.900791	1	Brain_Cerebellum
GTExv8.EUR.Brain_Cerebellum	/stornext/Bioinf/data/lab_bahlo/users/gerring.z/twas/weights/GTExv8.EUR.Brain_Cerebellum/ENSG00000065029.14.wgt.RDat	ENSG00000065029.14	6	35258981	35258982	0.1273	rs6934083	2.9	rs6933979	0.040349	-4.02	0.947	424	1	top1	0.04	0.0033	-0.947	0.34364	0.952	0.046	0.001	0	0	ENSG00000065029	0.900791	1	Brain_Cerebellum
GTExv8.EUR.Brain_Cerebellum	/stornext/Bioinf/data/lab_bahlo/users/gerring.z/twas/weights/GTExv8.EUR.Brain_Cerebellum/ENSG00000185088.13.wgt.RDat	ENSG00000185088.13	15	63158020	63158021	0.1236	rs1387386	-3.54	rs1039444	0.063060	-4.72	1.76100	497	497	susie	0.077	7e-05	-0.9468	0.34373	0.303	0.692	0.001	0.002	0.002	ENSG00000185088	0.900821	1	Brain_Cerebellum
GTExv8.EUR.Brain_Cortex	/stornext/Bioinf/data/lab_bahlo/users/gerring.z/twas/weights/GTExv8.EUR.Brain_Cortex/ENSG00000188352.12.wgt.RDat	ENSG00000188352.12	9	20658308	20658309	0.3026	rs4977976	-2.37	rs34590084	6.23e-02	-4.76	-0.036	517	26	enet	0.17	2.4e-09	0.9466	0.34384	0.272	0.726	0	0.001	0.001	ENSG00000188352	0.900821	1	Brain_Cortex
GTExv8.EUR.Brain_Substantia_nigra	/stornext/Bioinf/data/lab_bahlo/users/gerring.z/twas/weights/GTExv8.EUR.Brain_Substantia_nigra/ENSG00000118816.9.wgt.RDat	ENSG00000118816.9	4	77076004	77076005	0.232	rs11723329	2.78	rs10013386	-0.010092	-3.48	-0.352	535	535	susie	0.026	0.061	0.9465	0.34388	0.883	0.115	0.001	0	0	ENSG00000118816	0.900821	1	Brain_Substantia_nigra
GTExv8.EUR.Brain_Hypothalamus	/stornext/Bioinf/data/lab_bahlo/users/gerring.z/twas/weights/GTExv8.EUR.Brain_Hypothalamus/ENSG00000129465.15.wgt.RDat	ENSG00000129465.15	14	24340044	24340045	0.242	rs10136993	2.76	rs8007285	-0.006287	3.31	1.57	513	513	susie	0.018	0.05	0.946	0.34396	0.917	0.082	0.001	0	0	ENSG00000129465	0.900821	1	Brain_Hypothalamus
GTExv8.EUR.Brain_Cerebellar_Hemisphere	/stornext/Bioinf/data/lab_bahlo/users/gerring.z/twas/weights/GTExv8.EUR.Brain_Cerebellar_Hemisphere/ENSG00000129255.15.wgt.RDat	ENSG00000129255.15	17	7583528	7583529	0.2108	rs727428	-2.64	rs9899183	0.072864	-4.32	0.946	475	1	top1	0.073	0.00037	-0.946	0.344	0.917	0.082	0.001	0	0	ENSG00000129255	0.900821	1	Brain_Cerebellar_Hemisphere
GTExv8.EUR.Brain_Nucleus_accumbens_basal_ganglia	/stornext/Bioinf/data/lab_bahlo/users/gerring.z/twas/weights/GTExv8.EUR.Brain_Nucleus_accumbens_basal_ganglia/ENSG00000197497.10.wgt.RDat	ENSG00000197497.10	19	53193385	53193386	0.3005	rs6509732	-2.90	rs11666426	0.139980	5.18	0.564	470	470	susie	0.14	1.1e-07	0.94534	0.344	0.289	0.709	0	0.001	0.001	ENSG00000197497	0.900821	1	Brain_Nucleus_accumbens_basal_ganglia
GTExv8.EUR.Brain_Caudate_basal_ganglia	/stornext/Bioinf/data/lab_bahlo/users/gerring.z/twas/weights/GTExv8.EUR.Brain_Caudate_basal_ganglia/ENSG00000159069.13.wgt.RDat	ENSG00000159069.13	9	136944686	136944687	0.1409	rs4880119	2.76	rs3750512	-0.005326	3.33	-0.102	385	385	susie	0.042	0.004	0.946247	0.34402	0.908	0.091	0.001	0	0	ENSG00000159069	0.900821	1	Brain_Caudate_basal_ganglia
GTExv8.EUR.Brain_Substantia_nigra	/stornext/Bioinf/data/lab_bahlo/users/gerring.z/twas/weights/GTExv8.EUR.Brain_Substantia_nigra/ENSG00000183336.8.wgt.RDat	ENSG00000183336.8	16	29454963	29454964	0.238	rs2161671	2.99	rs3815822	0.02354	4.11	-0.042	165	23	enet	0.11	0.00055	0.946	0.34417	0.932	0.067	0.001	0	0	ENSG00000183336	0.900821	1	Brain_Substantia_nigra
GTExv8.EUR.Brain_Cerebellar_Hemisphere	/stornext/Bioinf/data/lab_bahlo/users/gerring.z/twas/weights/GTExv8.EUR.Brain_Cerebellar_Hemisphere/ENSG00000187792.4.wgt.RDat	ENSG00000187792.4	22	23751091	23751092	0.414	rs915591	-2.52	rs4822423	-0.00629	-3.49	-0.776	477	477	susie	0.011	0.1	0.94594	0.344179	0.917	0.082	0.001	0	0	ENSG00000187792	0.900821	1	Brain_Cerebellar_Hemisphere
GTExv8.EUR.Brain_Spinal_cord_cervical_c-1	/stornext/Bioinf/data/lab_bahlo/users/gerring.z/twas/weights/GTExv8.EUR.Brain_Spinal_cord_cervical_c-1/ENSG00000227827.3.wgt.RDat	ENSG00000227827.3	16	16356223	16356224	0.538	rs212094	-2.51	rs2856553	0.30499	5.98	-0.931	308	308	susie	0.31	5.3e-11	-0.9459	0.344185	0.045	0.953	0	0.001	0.001	ENSG00000227827	0.900821	1	Brain_Spinal_cord_cervical_c-1
GTExv8.EUR.Brain_Hippocampus	/stornext/Bioinf/data/lab_bahlo/users/gerring.z/twas/weights/GTExv8.EUR.Brain_Hippocampus/ENSG00000176692.5.wgt.RDat	ENSG00000176692.5	16	86567250	86567251	0.4165	rs2354025	3.13	rs4843383	0.00123	3.95	0.707	921	25	enet	0.033	0.015	0.94589	0.344203	0.853	0.145	0.002	0	0	ENSG00000176692	0.900821	1	Brain_Hippocampus
GTExv8.EUR.Brain_Hippocampus	/stornext/Bioinf/data/lab_bahlo/users/gerring.z/twas/weights/GTExv8.EUR.Brain_Hippocampus/ENSG00000253305.2.wgt.RDat	ENSG00000253305.2	5	141408020	141408021	0.2587	rs3822357	-3.05	rs152269	0.015613	-3.6	-2.427	502	502	susie	0.03	0.018	0.94579	0.34426	0.9	0.098	0.001	0	0	ENSG00000253305	0.900929	1	Brain_Hippocampus
GTExv8.EUR.Brain_Hypothalamus	/stornext/Bioinf/data/lab_bahlo/users/gerring.z/twas/weights/GTExv8.EUR.Brain_Hypothalamus/ENSG00000171033.12.wgt.RDat	ENSG00000171033.12	8	78516138	78516139	0.2484	rs4739109	2.21	rs1834743	-0.006463	3.29	-0.37	339	339	susie	0.023	0.031	-0.9456	0.3443	0.937	0.063	0	0	0	ENSG00000171033	0.900951	1	Brain_Hypothalamus
GTExv8.EUR.Brain_Putamen_basal_ganglia	/stornext/Bioinf/data/lab_bahlo/users/gerring.z/twas/weights/GTExv8.EUR.Brain_Putamen_basal_ganglia/ENSG00000279970.1.wgt.RDat	ENSG00000279970.1	15	101301647	101301648	0.403	rs714647	-2.63	rs12902381	0.112913	5.18	1.57	596	596	susie	0.13	2.6e-06	0.9456	0.34436	0.265	0.732	0	0.001	0.002	ENSG00000279970	0.901008	1	Brain_Putamen_basal_ganglia
GTExv8.EUR.Brain_Nucleus_accumbens_basal_ganglia	/stornext/Bioinf/data/lab_bahlo/users/gerring.z/twas/weights/GTExv8.EUR.Brain_Nucleus_accumbens_basal_ganglia/ENSG00000255153.1.wgt.RDat	ENSG00000255153.1	11	1309768	1309769	0.2828	rs2301160	2.57	rs4963037	0.055245	-4.11	-0.315	413	22	enet	0.059	0.00056	0.945567	0.344369	0.909	0.09	0.001	0	0	ENSG00000255153	0.901008	1	Brain_Nucleus_accumbens_basal_ganglia
GTExv8.EUR.Brain_Anterior_cingulate_cortex_BA24	/stornext/Bioinf/data/lab_bahlo/users/gerring.z/twas/weights/GTExv8.EUR.Brain_Anterior_cingulate_cortex_BA24/ENSG00000257526.2.wgt.RDat	ENSG00000257526.2	12	76562293	76562294	0.2839	rs7961716	-2.68	rs11106215	-0.004449	-3.13	-0.953	406	406	susie	-0.0033	0.46	0.9455	0.34442	0.939	0.06	0.001	0	0	ENSG00000257526	0.901025	1	Brain_Anterior_cingulate_cortex_BA24
GTExv8.EUR.Brain_Cortex	/stornext/Bioinf/data/lab_bahlo/users/gerring.z/twas/weights/GTExv8.EUR.Brain_Cortex/ENSG00000053900.10.wgt.RDat	ENSG00000053900.10	4	25377212	25377213	0.4203	rs1545606	3.15	rs6840622	0.300673	7.66	0.872	540	540	susie	0.31	1.6e-16	0.94546	0.344423	0	0.997	0	0.001	0.001	ENSG00000053900	0.901025	1	Brain_Cortex
GTExv8.EUR.Brain_Cortex	/stornext/Bioinf/data/lab_bahlo/users/gerring.z/twas/weights/GTExv8.EUR.Brain_Cortex/ENSG00000186891.13.wgt.RDat	ENSG00000186891.13	1	1206690	1206691	0.4445	rs1240707	3.34	rs3813204	2.05e-01	6.31	1.12100	228	228	susie	0.21	4.3e-11	0.94546	0.344423	0	0.996	0	0.002	0.002	ENSG00000186891	0.901025	1	Brain_Cortex
GTExv8.EUR.Brain_Nucleus_accumbens_basal_ganglia	/stornext/Bioinf/data/lab_bahlo/users/gerring.z/twas/weights/GTExv8.EUR.Brain_Nucleus_accumbens_basal_ganglia/ENSG00000072415.8.wgt.RDat	ENSG00000072415.8	14	67241108	67241109	0.1703	rs7159871	-2.9	rs17104400	-0.00293	-3.15	-0.322	392	392	susie	0.0022	0.24	-0.94529	0.34451	0.927	0.071	0.001	0	0	ENSG00000072415	0.901027	1	Brain_Nucleus_accumbens_basal_ganglia
GTExv8.EUR.Brain_Caudate_basal_ganglia	/stornext/Bioinf/data/lab_bahlo/users/gerring.z/twas/weights/GTExv8.EUR.Brain_Caudate_basal_ganglia/ENSG00000088766.11.wgt.RDat	ENSG00000088766.11	20	6006089	6006090	0.2409	rs805755	-3.186	rs6085357	0.112246	-5.03	-0.945	603	1	top1	0.11	4.2e-06	0.945	0.34466	0.48	0.518	0.001	0.001	0.001	ENSG00000088766	0.901027	1	Brain_Caudate_basal_ganglia
GTExv8.EUR.Brain_Caudate_basal_ganglia	/stornext/Bioinf/data/lab_bahlo/users/gerring.z/twas/weights/GTExv8.EUR.Brain_Caudate_basal_ganglia/ENSG00000134668.12.wgt.RDat	ENSG00000134668.12	1	31816050	31816051	0.3705	rs563978	-3.24	rs10914486	0.085096	4.54	-0.94500	318	1	top1	0.085	6.1e-05	-0.945	0.34466	0.85	0.149	0.001	0	0	ENSG00000134668	0.901027	1	Brain_Caudate_basal_ganglia
GTExv8.EUR.Brain_Spinal_cord_cervical_c-1	/stornext/Bioinf/data/lab_bahlo/users/gerring.z/twas/weights/GTExv8.EUR.Brain_Spinal_cord_cervical_c-1/ENSG00000231084.2.wgt.RDat	ENSG00000231084.2	1	185171709	185171710	0.189	rs1010863	-2.35	rs1415072	0.112780	4.10	0.945	417	1	top1	0.11	0.00014	0.945	0.34466	0.957	0.042	0.001	0	0	ENSG00000231084	0.901027	1	Brain_Spinal_cord_cervical_c-1
GTExv8.EUR.Brain_Cortex	/stornext/Bioinf/data/lab_bahlo/users/gerring.z/twas/weights/GTExv8.EUR.Brain_Cortex/ENSG00000006555.10.wgt.RDat	ENSG00000006555.10	1	54801266	54801267	0.276	rs190963	-3.11	rs2317951	3.13e-02	3.73	-0.18900	538	26	enet	0.044	0.0025	-0.94467	0.344826	0.831	0.167	0.001	0	0	ENSG00000006555	0.901092	1	Brain_Cortex
GTExv8.EUR.Brain_Anterior_cingulate_cortex_BA24	/stornext/Bioinf/data/lab_bahlo/users/gerring.z/twas/weights/GTExv8.EUR.Brain_Anterior_cingulate_cortex_BA24/ENSG00000100288.19.wgt.RDat	ENSG00000100288.19	22	50601454	50601455	0.565	rs5770820	-3.27	rs131748	0.147945	-5.31	-0.232	285	39	enet	0.23	2.3e-09	-0.94457	0.344878	0.213	0.785	0	0.001	0.001	ENSG00000100288	0.901092	1	Brain_Anterior_cingulate_cortex_BA24
GTExv8.EUR.Brain_Cerebellar_Hemisphere	/stornext/Bioinf/data/lab_bahlo/users/gerring.z/twas/weights/GTExv8.EUR.Brain_Cerebellar_Hemisphere/ENSG00000137275.13.wgt.RDat	ENSG00000137275.13	6	3063990	3063991	0.777	rs9328123	2.91	rs1040521	0.01077	5.29	-1.556	659	73	enet	0.38	5.5e-18	-0.9444	0.34498	0.055	0.941	0	0.001	0.002	ENSG00000137275	0.901092	1	Brain_Cerebellar_Hemisphere
GTExv8.EUR.Brain_Caudate_basal_ganglia	/stornext/Bioinf/data/lab_bahlo/users/gerring.z/twas/weights/GTExv8.EUR.Brain_Caudate_basal_ganglia/ENSG00000227117.6.wgt.RDat	ENSG00000227117.6	22	30080172	30080173	0.1003	rs9614122	-3.52	rs4820830	0.066988	-4.46	1.087	410	410	susie	0.079	0.00012	-0.94476	0.345	0.381	0.613	0.002	0.003	0.001	ENSG00000227117	0.901092	1	Brain_Caudate_basal_ganglia
GTExv8.EUR.Brain_Cerebellar_Hemisphere	/stornext/Bioinf/data/lab_bahlo/users/gerring.z/twas/weights/GTExv8.EUR.Brain_Cerebellar_Hemisphere/ENSG00000152359.14.wgt.RDat	ENSG00000152359.14	5	75717480	75717481	0.4436	rs10051982	-2.87	rs34342	0.25931	7.01	-0.877	385	35	enet	0.26	5.1e-12	-0.94387	0.34524	0	0.998	0	0.001	0.001	ENSG00000152359	0.901307	1	Brain_Cerebellar_Hemisphere
GTExv8.EUR.Brain_Nucleus_accumbens_basal_ganglia	/stornext/Bioinf/data/lab_bahlo/users/gerring.z/twas/weights/GTExv8.EUR.Brain_Nucleus_accumbens_basal_ganglia/ENSG00000185880.12.wgt.RDat	ENSG00000185880.12	15	44728987	44728988	0.1977	rs16965650	-2.28	rs7182487	0.13401	-5.14	0.814	243	5	lasso	0.14	2e-07	-0.9437	0.34534	0.169	0.83	0	0	0.001	ENSG00000185880	0.901444	1	Brain_Nucleus_accumbens_basal_ganglia
GTExv8.EUR.Brain_Frontal_Cortex_BA9	/stornext/Bioinf/data/lab_bahlo/users/gerring.z/twas/weights/GTExv8.EUR.Brain_Frontal_Cortex_BA9/ENSG00000158528.11.wgt.RDat	ENSG00000158528.11	7	94907201	94907202	0.2117	rs854571	1.81	rs854548	0.026403	3.98	-0.862	353	3	lasso	0.035	0.011	-0.9435	0.34541	0.911	0.089	0	0	0	ENSG00000158528	0.901545	1	Brain_Frontal_Cortex_BA9
GTExv8.EUR.Brain_Amygdala	/stornext/Bioinf/data/lab_bahlo/users/gerring.z/twas/weights/GTExv8.EUR.Brain_Amygdala/ENSG00000214106.7.wgt.RDat	ENSG00000214106.7	7	154928497	154928498	0.3592	rs1657293	3.43	rs4960658	0.244426	5.66	0.376	663	663	susie	0.26	1.4e-09	0.9435	0.34544	0.064	0.932	0	0.003	0.001	ENSG00000214106	0.901582	1	Brain_Amygdala
GTExv8.EUR.Brain_Cerebellum	/stornext/Bioinf/data/lab_bahlo/users/gerring.z/twas/weights/GTExv8.EUR.Brain_Cerebellum/ENSG00000170122.5.wgt.RDat	ENSG00000170122.5	9	118203	118204	0.1787	rs17664774	2.57	rs10757084	0.09594	4.45	-0.943	387	1	top1	0.096	9e-06	-0.943	0.345681	0.871	0.128	0.001	0	0	ENSG00000170122	0.901923	1	Brain_Cerebellum
GTExv8.EUR.Brain_Substantia_nigra	/stornext/Bioinf/data/lab_bahlo/users/gerring.z/twas/weights/GTExv8.EUR.Brain_Substantia_nigra/ENSG00000272871.1.wgt.RDat	ENSG00000272871.1	9	14590064	14590065	0.315	rs508259	3.53	rs499381	-0.007457	-3.36	0.180	697	697	susie	0.039	0.028	-0.94294	0.34571	0.899	0.097	0.003	0	0	ENSG00000272871	0.901932	1	Brain_Substantia_nigra
GTExv8.EUR.Brain_Frontal_Cortex_BA9	/stornext/Bioinf/data/lab_bahlo/users/gerring.z/twas/weights/GTExv8.EUR.Brain_Frontal_Cortex_BA9/ENSG00000196670.13.wgt.RDat	ENSG00000196670.13	5	180861284	180861285	0.2732	rs2052499	-3.57	rs17141236	8.56e-02	4.64	-0.700	346	346	susie	0.1	3.3e-05	-0.94288	0.34574	0.559	0.438	0.001	0.001	0.001	ENSG00000196670	0.901932	1	Brain_Frontal_Cortex_BA9
GTExv8.EUR.Brain_Hypothalamus	/stornext/Bioinf/data/lab_bahlo/users/gerring.z/twas/weights/GTExv8.EUR.Brain_Hypothalamus/ENSG00000130958.11.wgt.RDat	ENSG00000130958.11	9	96383709	96383710	0.2081	rs7869506	3.52	rs16911481	0.01899	-3.87	-1.524	378	378	susie	0.036	0.0098	0.94267	0.345848	0.821	0.176	0.002	0	0.001	ENSG00000130958	0.901932	1	Brain_Hypothalamus
GTExv8.EUR.Brain_Cortex	/stornext/Bioinf/data/lab_bahlo/users/gerring.z/twas/weights/GTExv8.EUR.Brain_Cortex/ENSG00000136111.12.wgt.RDat	ENSG00000136111.12	13	75482113	75482114	0.4228	rs4885277	2.67	rs2297203	0.25165	6.98	0.842	530	530	susie	0.26	1.7e-13	0.9426	0.34591	0	0.997	0	0.001	0.002	ENSG00000136111	0.901932	1	Brain_Cortex
GTExv8.EUR.Brain_Putamen_basal_ganglia	/stornext/Bioinf/data/lab_bahlo/users/gerring.z/twas/weights/GTExv8.EUR.Brain_Putamen_basal_ganglia/ENSG00000119729.11.wgt.RDat	ENSG00000119729.11	2	46542727	46542728	0.3025	rs4467327	3.05	rs2012022	0.011245	4.04	0.883	669	669	susie	0.016	0.066	0.942384	0.345996	0.799	0.2	0.001	0	0	ENSG00000119729	0.901932	1	Brain_Putamen_basal_ganglia
GTExv8.EUR.Brain_Cerebellum	/stornext/Bioinf/data/lab_bahlo/users/gerring.z/twas/weights/GTExv8.EUR.Brain_Cerebellum/ENSG00000133488.14.wgt.RDat	ENSG00000133488.14	22	30505710	30505711	0.2473	rs9983	-3.5	rs1107844	0.013297	-4.17	0.131	436	26	enet	0.065	0.00025	0.9424	0.346	0.642	0.354	0.002	0.001	0.002	ENSG00000133488	0.901932	1	Brain_Cerebellum
GTExv8.EUR.Brain_Caudate_basal_ganglia	/stornext/Bioinf/data/lab_bahlo/users/gerring.z/twas/weights/GTExv8.EUR.Brain_Caudate_basal_ganglia/ENSG00000173540.12.wgt.RDat	ENSG00000173540.12	3	49723950	49723951	0.3224	rs1865741	2.67	rs6809879	0.258878	7.15	0.811	313	27	enet	0.27	2.5e-13	0.94211	0.34614	0	0.998	0	0.001	0.001	ENSG00000173540	0.902106	1	Brain_Caudate_basal_ganglia
GTExv8.EUR.Brain_Hypothalamus	/stornext/Bioinf/data/lab_bahlo/users/gerring.z/twas/weights/GTExv8.EUR.Brain_Hypothalamus/ENSG00000015413.9.wgt.RDat	ENSG00000015413.9	16	89613307	89613308	0.1317	rs7192878	-3.62	rs3096322	0.0163	4.38	-0.429	435	435	susie	0.017	0.055	-0.942	0.346172	0.501	0.495	0.001	0.001	0.002	ENSG00000015413	0.902106	1	Brain_Hypothalamus
GTExv8.EUR.Brain_Nucleus_accumbens_basal_ganglia	/stornext/Bioinf/data/lab_bahlo/users/gerring.z/twas/weights/GTExv8.EUR.Brain_Nucleus_accumbens_basal_ganglia/ENSG00000086289.11.wgt.RDat	ENSG00000086289.11	7	37920560	37920561	0.5802	rs2246951	-2.86	rs1349394	0.407725	8.62	-0.942	576	1	top1	0.41	2.4e-22	-0.942	0.34619	0	0.997	0	0.001	0.002	ENSG00000086289	0.902106	1	Brain_Nucleus_accumbens_basal_ganglia
GTExv8.EUR.Brain_Cerebellum	/stornext/Bioinf/data/lab_bahlo/users/gerring.z/twas/weights/GTExv8.EUR.Brain_Cerebellum/ENSG00000174485.15.wgt.RDat	ENSG00000174485.15	15	65792292	65792293	0.1761	rs333603	2.87	rs2572207	0.032269	4.28	0.08000	405	16	enet	0.074	9.5e-05	0.9417	0.34634	0.515	0.483	0	0	0.001	ENSG00000174485	0.902167	1	Brain_Cerebellum
GTExv8.EUR.Brain_Cerebellar_Hemisphere	/stornext/Bioinf/data/lab_bahlo/users/gerring.z/twas/weights/GTExv8.EUR.Brain_Cerebellar_Hemisphere/ENSG00000146070.16.wgt.RDat	ENSG00000146070.16	6	46735692	46735693	0.473	rs9472812	3.46	rs1421373	0.24242	6.27	-1.173	505	10	lasso	0.26	8.1e-12	-0.9417	0.34636	0.002	0.991	0	0.004	0.002	ENSG00000146070	0.902167	1	Brain_Cerebellar_Hemisphere
GTExv8.EUR.Brain_Hypothalamus	/stornext/Bioinf/data/lab_bahlo/users/gerring.z/twas/weights/GTExv8.EUR.Brain_Hypothalamus/ENSG00000283443.1.wgt.RDat	ENSG00000283443.1	20	30545600	30545601	0.3358	rs6118889	0.853	rs1811868	0.023775	3.03	0.372	7	6	enet	0.045	0.0044	0.9413	0.3465	0.998	0.002	0	0	0	ENSG00000283443	0.902259	1	Brain_Hypothalamus
GTExv8.EUR.Brain_Cerebellum	/stornext/Bioinf/data/lab_bahlo/users/gerring.z/twas/weights/GTExv8.EUR.Brain_Cerebellum/ENSG00000137817.16.wgt.RDat	ENSG00000137817.16	15	72272998	72272999	0.1074	rs34638996	-2.08	rs2016661	0.072601	4.50	-0.91600	273	3	lasso	0.079	5.4e-05	-0.9413	0.34654	0.649	0.35	0	0	0.001	ENSG00000137817	0.90227	1	Brain_Cerebellum
GTExv8.EUR.Brain_Cortex	/stornext/Bioinf/data/lab_bahlo/users/gerring.z/twas/weights/GTExv8.EUR.Brain_Cortex/ENSG00000124664.10.wgt.RDat	ENSG00000124664.10	6	34556332	34556333	0.1487	rs9368793	3.24	rs6912327	0.022	-3.72	0.863	344	6	lasso	0.046	0.0021	0.9409	0.34673	0.878	0.118	0.002	0	0.001	ENSG00000124664	0.902559	1	Brain_Cortex
GTExv8.EUR.Brain_Cerebellar_Hemisphere	/stornext/Bioinf/data/lab_bahlo/users/gerring.z/twas/weights/GTExv8.EUR.Brain_Cerebellar_Hemisphere/ENSG00000269907.1.wgt.RDat	ENSG00000269907.1	9	96910075	96910076	0.2809	rs12553259	2.44	rs16911458	0.052094	4.08	-0.801	249	18	lasso	0.066	0.00071	-0.94054	0.346943	0.698	0.3	0.001	0	0	ENSG00000269907	0.902974	1	Brain_Cerebellar_Hemisphere
GTExv8.EUR.Brain_Caudate_basal_ganglia	/stornext/Bioinf/data/lab_bahlo/users/gerring.z/twas/weights/GTExv8.EUR.Brain_Caudate_basal_ganglia/ENSG00000006744.18.wgt.RDat	ENSG00000006744.18	17	13018186	13018187	0.5905	rs427488	-3.56	rs1044569	0.383	-8.17	-0.629	565	565	susie	0.42	2.6e-22	0.93991	0.347	0	0.996	0	0.003	0.001	ENSG00000006744	0.902974	1	Brain_Caudate_basal_ganglia
GTExv8.EUR.Brain_Cortex	/stornext/Bioinf/data/lab_bahlo/users/gerring.z/twas/weights/GTExv8.EUR.Brain_Cortex/ENSG00000167105.7.wgt.RDat	ENSG00000167105.7	17	50271405	50271406	0.2967	rs11653892	3.31	rs12451302	-0.000314	3.77	-0.991	472	8	lasso	0.033	0.0081	-0.94006	0.347184	0.923	0.076	0.001	0	0	ENSG00000167105	0.903135	1	Brain_Cortex
GTExv8.EUR.Brain_Cerebellar_Hemisphere	/stornext/Bioinf/data/lab_bahlo/users/gerring.z/twas/weights/GTExv8.EUR.Brain_Cerebellar_Hemisphere/ENSG00000163697.16.wgt.RDat	ENSG00000163697.16	4	41216713	41216714	0.5832	rs2219001	-2.48	rs17528008	0.379	7.75	-0.94	466	1	top1	0.38	5.6e-18	-0.94	0.34722	0	0.998	0	0.001	0.002	ENSG00000163697	0.903135	1	Brain_Cerebellar_Hemisphere
GTExv8.EUR.Brain_Putamen_basal_ganglia	/stornext/Bioinf/data/lab_bahlo/users/gerring.z/twas/weights/GTExv8.EUR.Brain_Putamen_basal_ganglia/ENSG00000180834.7.wgt.RDat	ENSG00000180834.7	3	183825593	183825594	0.242	rs2231224	2.53	rs7349550	0.185	5.44	0.083	468	31	enet	0.21	2.5e-09	0.93966	0.347393	0.056	0.942	0	0.001	0.001	ENSG00000180834	0.903462	1	Brain_Putamen_basal_ganglia
GTExv8.EUR.Brain_Spinal_cord_cervical_c-1	/stornext/Bioinf/data/lab_bahlo/users/gerring.z/twas/weights/GTExv8.EUR.Brain_Spinal_cord_cervical_c-1/ENSG00000170899.10.wgt.RDat	ENSG00000170899.10	6	52995377	52995378	0.348	rs9382128	-2.82	rs6933322	0.0556	-3.83	-1.07	529	53	enet	0.067	0.003	-0.93931	0.34757	0.835	0.164	0.001	0	0	ENSG00000170899	0.903561	1	Brain_Spinal_cord_cervical_c-1
GTExv8.EUR.Brain_Cerebellar_Hemisphere	/stornext/Bioinf/data/lab_bahlo/users/gerring.z/twas/weights/GTExv8.EUR.Brain_Cerebellar_Hemisphere/ENSG00000123684.12.wgt.RDat	ENSG00000123684.12	1	211830771	211830772	0.2084	rs1361031	2.54	rs7540019	0.029994	4.30	1.15700	434	27	enet	0.078	0.00023	0.939	0.34775	0.647	0.352	0.001	0	0.001	ENSG00000123684	0.903561	1	Brain_Cerebellar_Hemisphere
GTExv8.EUR.Brain_Frontal_Cortex_BA9	/stornext/Bioinf/data/lab_bahlo/users/gerring.z/twas/weights/GTExv8.EUR.Brain_Frontal_Cortex_BA9/ENSG00000205129.8.wgt.RDat	ENSG00000205129.8	4	185426248	185426249	0.2068	rs7663196	3.15	rs2692593	0.02015	3.42	2.048	548	548	susie	0.051	0.0026	0.93886	0.347803	0.908	0.09	0.002	0	0	ENSG00000205129	0.903561	1	Brain_Frontal_Cortex_BA9
GTExv8.EUR.Brain_Putamen_basal_ganglia	/stornext/Bioinf/data/lab_bahlo/users/gerring.z/twas/weights/GTExv8.EUR.Brain_Putamen_basal_ganglia/ENSG00000171793.13.wgt.RDat	ENSG00000171793.13	1	40979334	40979335	0.1742	rs11803654	-2.94	rs7533657	-0.000526	-4.32	0.65700	421	24	enet	0.025	0.029	0.93858	0.34794	0.731	0.268	0.001	0	0	ENSG00000171793	0.903561	1	Brain_Putamen_basal_ganglia
GTExv8.EUR.Brain_Anterior_cingulate_cortex_BA24	/stornext/Bioinf/data/lab_bahlo/users/gerring.z/twas/weights/GTExv8.EUR.Brain_Anterior_cingulate_cortex_BA24/ENSG00000237575.4.wgt.RDat	ENSG00000237575.4	17	28226562	28226563	0.3079	rs11545700	3.33	rs4435306	0.185521	-5.11	-0.939	265	1	top1	0.19	1.1e-07	0.939	0.348	0.513	0.485	0.001	0.001	0.001	ENSG00000237575	0.903561	1	Brain_Anterior_cingulate_cortex_BA24
GTExv8.EUR.Brain_Anterior_cingulate_cortex_BA24	/stornext/Bioinf/data/lab_bahlo/users/gerring.z/twas/weights/GTExv8.EUR.Brain_Anterior_cingulate_cortex_BA24/ENSG00000225399.4.wgt.RDat	ENSG00000225399.4	3	49260084	49260085	0.1386	rs1865741	2.67	rs4955420	0.031407	-4.11	1.834	271	29	enet	0.1	7.8e-05	-0.938	0.3482	0.626	0.371	0.001	0	0.002	ENSG00000225399	0.903882	1	Brain_Anterior_cingulate_cortex_BA24
GTExv8.EUR.Brain_Cortex	/stornext/Bioinf/data/lab_bahlo/users/gerring.z/twas/weights/GTExv8.EUR.Brain_Cortex/ENSG00000172594.12.wgt.RDat	ENSG00000172594.12	6	122789048	122789049	0.2469	rs9482286	2.95	rs2046446	0.00217	-3.34	1.357	417	417	susie	0.064	0.00031	-0.938	0.34822	0.93	0.069	0.001	0	0	ENSG00000172594	0.903882	1	Brain_Cortex
GTExv8.EUR.Brain_Frontal_Cortex_BA9	/stornext/Bioinf/data/lab_bahlo/users/gerring.z/twas/weights/GTExv8.EUR.Brain_Frontal_Cortex_BA9/ENSG00000115364.13.wgt.RDat	ENSG00000115364.13	2	75646782	75646783	0.638	rs6737535	-2.48	rs17689863	4.30e-01	-8.33	0.916	532	532	susie	0.45	7.9e-22	-0.93804	0.348223	0	0.998	0	0.001	0.001	ENSG00000115364	0.903882	1	Brain_Frontal_Cortex_BA9
GTExv8.EUR.Brain_Hypothalamus	/stornext/Bioinf/data/lab_bahlo/users/gerring.z/twas/weights/GTExv8.EUR.Brain_Hypothalamus/ENSG00000170322.14.wgt.RDat	ENSG00000170322.14	11	129895589	129895590	0.3371	rs1814343	-3.24	rs1940114	0.080403	-5.26	-1.183	457	3	lasso	0.13	1.6e-06	0.93799	0.34825	0.248	0.749	0	0.001	0.001	ENSG00000170322	0.903882	1	Brain_Hypothalamus
GTExv8.EUR.Brain_Cerebellum	/stornext/Bioinf/data/lab_bahlo/users/gerring.z/twas/weights/GTExv8.EUR.Brain_Cerebellum/ENSG00000164096.12.wgt.RDat	ENSG00000164096.12	4	119304444	119304445	0.1141	rs17263971	3.06	rs6847778	1.45e-03	4.01	-1.475	439	439	susie	0.027	0.014	-0.9379	0.3483	0.612	0.386	0.001	0	0.001	ENSG00000164096	0.903925	1	Brain_Cerebellum
GTExv8.EUR.Brain_Nucleus_accumbens_basal_ganglia	/stornext/Bioinf/data/lab_bahlo/users/gerring.z/twas/weights/GTExv8.EUR.Brain_Nucleus_accumbens_basal_ganglia/ENSG00000259917.1.wgt.RDat	ENSG00000259917.1	15	34490570	34490571	0.2167	rs6495459	-3.23	rs1436914	0.01192	4.02	-1.312	403	43	enet	0.04	0.004	-0.9379	0.3483	0.831	0.166	0.002	0	0.001	ENSG00000259917	0.903925	1	Brain_Nucleus_accumbens_basal_ganglia
GTExv8.EUR.Brain_Spinal_cord_cervical_c-1	/stornext/Bioinf/data/lab_bahlo/users/gerring.z/twas/weights/GTExv8.EUR.Brain_Spinal_cord_cervical_c-1/ENSG00000105963.13.wgt.RDat	ENSG00000105963.13	7	955406	955407	0.29	rs10951261	-3.16	rs7811408	0.02719	3.60	1.243	348	348	susie	0.09	0.00065	0.9378	0.34834	0.943	0.055	0.001	0	0	ENSG00000105963	0.903942	1	Brain_Spinal_cord_cervical_c-1
GTExv8.EUR.Brain_Hypothalamus	/stornext/Bioinf/data/lab_bahlo/users/gerring.z/twas/weights/GTExv8.EUR.Brain_Hypothalamus/ENSG00000173947.13.wgt.RDat	ENSG00000173947.13	1	111346287	111346288	0.2549	rs3767607	2.79	rs2364831	4.68e-02	-4.33	0.400	592	30	enet	0.11	1.3e-05	-0.93776	0.348368	0.798	0.2	0.001	0	0	ENSG00000173947	0.903942	1	Brain_Hypothalamus
GTExv8.EUR.Brain_Nucleus_accumbens_basal_ganglia	/stornext/Bioinf/data/lab_bahlo/users/gerring.z/twas/weights/GTExv8.EUR.Brain_Nucleus_accumbens_basal_ganglia/ENSG00000152056.16.wgt.RDat	ENSG00000152056.16	2	223838026	223838027	0.251	rs16865799	2.64	rs10498154	0.131	5.54	-1.138	452	5	enet	0.15	5.9e-08	-0.93734	0.34858	0.09	0.908	0	0.001	0.002	ENSG00000152056	0.904063	1	Brain_Nucleus_accumbens_basal_ganglia
GTExv8.EUR.Brain_Spinal_cord_cervical_c-1	/stornext/Bioinf/data/lab_bahlo/users/gerring.z/twas/weights/GTExv8.EUR.Brain_Spinal_cord_cervical_c-1/ENSG00000111850.10.wgt.RDat	ENSG00000111850.10	6	87322674	87322675	0.295	rs12529631	-2.34	rs398140	0.269	-5.78	-1.126	406	406	susie	0.28	5e-10	0.93733	0.34859	0.011	0.987	0	0.001	0.002	ENSG00000111850	0.904063	1	Brain_Spinal_cord_cervical_c-1
GTExv8.EUR.Brain_Putamen_basal_ganglia	/stornext/Bioinf/data/lab_bahlo/users/gerring.z/twas/weights/GTExv8.EUR.Brain_Putamen_basal_ganglia/ENSG00000280206.1.wgt.RDat	ENSG00000280206.1	16	15701236	15701237	0.2539	rs153799	2.55	rs7192974	-0.00231	3.47	-0.917	453	453	susie	0.031	0.017	-0.9372	0.348633	0.937	0.062	0.001	0	0	ENSG00000280206	0.904063	1	Brain_Putamen_basal_ganglia
GTExv8.EUR.Brain_Substantia_nigra	/stornext/Bioinf/data/lab_bahlo/users/gerring.z/twas/weights/GTExv8.EUR.Brain_Substantia_nigra/ENSG00000064545.14.wgt.RDat	ENSG00000064545.14	19	19138512	19138513	0.508	rs12981871	-3.07	rs8113682	0.125468	-3.91	-0.937	325	1	top1	0.13	0.00018	0.937	0.34876	0.971	0.028	0.001	0	0	ENSG00000064545	0.904063	1	Brain_Substantia_nigra
GTExv8.EUR.Brain_Frontal_Cortex_BA9	/stornext/Bioinf/data/lab_bahlo/users/gerring.z/twas/weights/GTExv8.EUR.Brain_Frontal_Cortex_BA9/ENSG00000279474.1.wgt.RDat	ENSG00000279474.1	18	79144751	79144752	0.206	rs11663462	2.64	rs7228827	-0.00504	-3.15	1.206	459	17	enet	-0.0023	0.43	-0.936881	0.34882	0.93	0.069	0.001	0	0	ENSG00000279474	0.904063	1	Brain_Frontal_Cortex_BA9
GTExv8.EUR.Brain_Hypothalamus	/stornext/Bioinf/data/lab_bahlo/users/gerring.z/twas/weights/GTExv8.EUR.Brain_Hypothalamus/ENSG00000250420.8.wgt.RDat	ENSG00000250420.8	5	178818434	178818435	0.503	rs953741	3.52	rs13181764	0.19619	-6.06	0.965	576	576	susie	0.22	5.5e-10	-0.9368	0.34884	0.004	0.991	0	0.004	0.002	ENSG00000250420	0.904063	1	Brain_Hypothalamus
GTExv8.EUR.Brain_Spinal_cord_cervical_c-1	/stornext/Bioinf/data/lab_bahlo/users/gerring.z/twas/weights/GTExv8.EUR.Brain_Spinal_cord_cervical_c-1/ENSG00000173250.2.wgt.RDat	ENSG00000173250.2	5	146516189	146516190	0.402	rs161042	3.15	rs7735001	0.091347	-5.07	0.701	430	8	lasso	0.18	1.5e-06	-0.9366	0.348947	0.123	0.873	0	0.002	0.001	ENSG00000173250	0.904063	1	Brain_Spinal_cord_cervical_c-1
GTExv8.EUR.Brain_Cerebellum	/stornext/Bioinf/data/lab_bahlo/users/gerring.z/twas/weights/GTExv8.EUR.Brain_Cerebellum/ENSG00000161654.9.wgt.RDat	ENSG00000161654.9	17	44067618	44067619	0.2748	rs4793120	-2.41	rs5035	-0.00269	-3.83	0.236	361	18	enet	0.057	0.00054	-0.93623	0.349	0.909	0.09	0	0	0	ENSG00000161654	0.904063	1	Brain_Cerebellum
GTExv8.EUR.Brain_Hypothalamus	/stornext/Bioinf/data/lab_bahlo/users/gerring.z/twas/weights/GTExv8.EUR.Brain_Hypothalamus/ENSG00000166750.9.wgt.RDat	ENSG00000166750.9	17	35243035	35243036	0.3387	rs4795078	-2.71	rs11080326	0.323022	-7.21	0.894	375	375	susie	0.32	5e-15	-0.9369	0.349	0	0.998	0	0.001	0.001	ENSG00000166750	0.904063	1	Brain_Hypothalamus
GTExv8.EUR.Brain_Anterior_cingulate_cortex_BA24	/stornext/Bioinf/data/lab_bahlo/users/gerring.z/twas/weights/GTExv8.EUR.Brain_Anterior_cingulate_cortex_BA24/ENSG00000197417.7.wgt.RDat	ENSG00000197417.7	17	3636321	3636322	0.5732	rs3786009	-3	rs17707155	0.180343	6.58	0.276	521	43	enet	0.38	6.5e-16	-0.93685	0.349	0.001	0.996	0	0.001	0.001	ENSG00000197417	0.904063	1	Brain_Anterior_cingulate_cortex_BA24
GTExv8.EUR.Brain_Amygdala	/stornext/Bioinf/data/lab_bahlo/users/gerring.z/twas/weights/GTExv8.EUR.Brain_Amygdala/ENSG00000266490.1.wgt.RDat	ENSG00000266490.1	17	30792371	30792372	0.5393	rs11871567	-2.56	rs11652631	0.202996	5.06	-0.034	269	37	enet	0.29	1.1e-10	-0.9361	0.349	0.08	0.918	0	0	0.001	ENSG00000266490	0.904063	1	Brain_Amygdala
GTExv8.EUR.Brain_Cerebellar_Hemisphere	/stornext/Bioinf/data/lab_bahlo/users/gerring.z/twas/weights/GTExv8.EUR.Brain_Cerebellar_Hemisphere/ENSG00000277621.1.wgt.RDat	ENSG00000277621.1	17	12983001	12983002	0.3243	rs427488	-3.56	rs2072251	0.0374	4.47	-0.868	557	22	enet	0.15	3.4e-07	-0.9356	0.349	0.7	0.297	0.002	0.001	0.001	ENSG00000277621	0.904063	1	Brain_Cerebellar_Hemisphere
GTExv8.EUR.Brain_Cerebellar_Hemisphere	/stornext/Bioinf/data/lab_bahlo/users/gerring.z/twas/weights/GTExv8.EUR.Brain_Cerebellar_Hemisphere/ENSG00000146350.13.wgt.RDat	ENSG00000146350.13	6	121334744	121334745	0.149	rs7740467	2.76	rs9398623	0.043642	4.52	0.818	332	332	susie	0.084	0.00014	0.9361	0.34921	0.26	0.738	0	0.001	0.001	ENSG00000146350	0.904312	1	Brain_Cerebellar_Hemisphere
GTExv8.EUR.Brain_Cerebellar_Hemisphere	/stornext/Bioinf/data/lab_bahlo/users/gerring.z/twas/weights/GTExv8.EUR.Brain_Cerebellar_Hemisphere/ENSG00000100678.18.wgt.RDat	ENSG00000100678.18	14	70189069	70189070	0.209	rs2332432	-2.78	rs17175527	0.15953	-5.22	-0.882	519	519	susie	0.16	9.2e-08	0.93603	0.34926	0.038	0.959	0	0.001	0.001	ENSG00000100678	0.904312	1	Brain_Cerebellar_Hemisphere
GTExv8.EUR.Brain_Cortex	/stornext/Bioinf/data/lab_bahlo/users/gerring.z/twas/weights/GTExv8.EUR.Brain_Cortex/ENSG00000100601.9.wgt.RDat	ENSG00000100601.9	14	77708019	77708020	0.2968	rs8006523	-3.19	rs2042045	-0.005507	3.27	-1.712	638	7	lasso	0.01	0.093	-0.93559	0.34948	0.918	0.08	0.002	0	0	ENSG00000100601	0.904426	1	Brain_Cortex
GTExv8.EUR.Brain_Nucleus_accumbens_basal_ganglia	/stornext/Bioinf/data/lab_bahlo/users/gerring.z/twas/weights/GTExv8.EUR.Brain_Nucleus_accumbens_basal_ganglia/ENSG00000215251.3.wgt.RDat	ENSG00000215251.3	20	3149259	3149260	0.2221	rs742847	-3.001	rs2422859	0.128385	-5.23	0.743	415	415	susie	0.14	1.8e-07	-0.9353	0.34965	0.132	0.866	0	0.001	0.001	ENSG00000215251	0.904426	1	Brain_Nucleus_accumbens_basal_ganglia
GTExv8.EUR.Brain_Nucleus_accumbens_basal_ganglia	/stornext/Bioinf/data/lab_bahlo/users/gerring.z/twas/weights/GTExv8.EUR.Brain_Nucleus_accumbens_basal_ganglia/ENSG00000160957.12.wgt.RDat	ENSG00000160957.12	8	144517844	144517845	0.1359	rs7830832	-2.94	rs2722469	0.116371	-4.74	0.935	238	1	top1	0.12	1.6e-06	-0.935	0.34979	0.728	0.27	0.001	0	0	ENSG00000160957	0.904426	1	Brain_Nucleus_accumbens_basal_ganglia
GTExv8.EUR.Brain_Cerebellar_Hemisphere	/stornext/Bioinf/data/lab_bahlo/users/gerring.z/twas/weights/GTExv8.EUR.Brain_Cerebellar_Hemisphere/ENSG00000129910.7.wgt.RDat	ENSG00000129910.7	16	89171766	89171767	0.2728	rs7192878	-3.62	rs4530136	0.041704	-5.02	1.103	421	5	lasso	0.12	4.1e-06	-0.935355	0.35	0.261	0.735	0.001	0.002	0.002	ENSG00000129910	0.904426	1	Brain_Cerebellar_Hemisphere
GTExv8.EUR.Brain_Spinal_cord_cervical_c-1	/stornext/Bioinf/data/lab_bahlo/users/gerring.z/twas/weights/GTExv8.EUR.Brain_Spinal_cord_cervical_c-1/ENSG00000185340.15.wgt.RDat	ENSG00000185340.15	22	29306581	29306582	0.219	rs12485243	-3.27	rs2301291	0.04924	4.27	-0.608	416	32	enet	0.083	0.001	-0.9352	0.35	0.816	0.182	0.001	0	0	ENSG00000185340	0.904426	1	Brain_Spinal_cord_cervical_c-1
GTExv8.EUR.Brain_Cerebellar_Hemisphere	/stornext/Bioinf/data/lab_bahlo/users/gerring.z/twas/weights/GTExv8.EUR.Brain_Cerebellar_Hemisphere/ENSG00000268673.3.wgt.RDat	ENSG00000268673.3	19	15760420	15760421	0.448	rs4809185	-3.01	rs10518252	0.284109	-6.82	0.806	534	16	lasso	0.29	1.4e-13	-0.935155	0.35	0	0.996	0	0.003	0.001	ENSG00000268673	0.904426	1	Brain_Cerebellar_Hemisphere
GTExv8.EUR.Brain_Putamen_basal_ganglia	/stornext/Bioinf/data/lab_bahlo/users/gerring.z/twas/weights/GTExv8.EUR.Brain_Putamen_basal_ganglia/ENSG00000113532.12.wgt.RDat	ENSG00000113532.12	5	100903265	100903266	0.2187	rs1380391	3.29	rs17796189	0.055646	4.36	0.822	306	22	enet	0.09	0.0001	0.934151	0.35023	0.706	0.291	0.002	0.001	0.001	ENSG00000113532	0.904694	1	Brain_Putamen_basal_ganglia
GTExv8.EUR.Brain_Frontal_Cortex_BA9	/stornext/Bioinf/data/lab_bahlo/users/gerring.z/twas/weights/GTExv8.EUR.Brain_Frontal_Cortex_BA9/ENSG00000188693.7.wgt.RDat	ENSG00000188693.7	7	92134603	92134604	0.13	rs4729040	2.25	rs10953068	0.062619	-4.58	-0.934	294	1	top1	0.063	0.00092	0.934	0.3503	0.848	0.151	0	0	0	ENSG00000188693	0.904694	1	Brain_Frontal_Cortex_BA9
GTExv8.EUR.Brain_Frontal_Cortex_BA9	/stornext/Bioinf/data/lab_bahlo/users/gerring.z/twas/weights/GTExv8.EUR.Brain_Frontal_Cortex_BA9/ENSG00000214376.5.wgt.RDat	ENSG00000214376.5	11	93850530	93850531	0.1639	rs687042	2.89	rs11020603	0.07493	4.2	0.934	393	1	top1	0.075	0.00031	0.934	0.3503	0.939	0.06	0.001	0	0	ENSG00000214376	0.904694	1	Brain_Frontal_Cortex_BA9
GTExv8.EUR.Brain_Hippocampus	/stornext/Bioinf/data/lab_bahlo/users/gerring.z/twas/weights/GTExv8.EUR.Brain_Hippocampus/ENSG00000272143.1.wgt.RDat	ENSG00000272143.1	13	102394629	102394630	0.48	rs9557776	-3.2	rs1537923	0.21582	-5.81	0.934	603	1	top1	0.22	1.3e-09	-0.934	0.3503	0.044	0.952	0	0.002	0.001	ENSG00000272143	0.904694	1	Brain_Hippocampus
GTExv8.EUR.Brain_Cerebellar_Hemisphere	/stornext/Bioinf/data/lab_bahlo/users/gerring.z/twas/weights/GTExv8.EUR.Brain_Cerebellar_Hemisphere/ENSG00000254100.1.wgt.RDat	ENSG00000254100.1	8	38559019	38559020	0.3078	rs10093975	3.33	rs13258196	0.092714	-5.02	0.498	316	14	enet	0.15	2.3e-07	-0.9339	0.35038	0.24	0.757	0	0.001	0.001	ENSG00000254100	0.904694	1	Brain_Cerebellar_Hemisphere
GTExv8.EUR.Brain_Hypothalamus	/stornext/Bioinf/data/lab_bahlo/users/gerring.z/twas/weights/GTExv8.EUR.Brain_Hypothalamus/ENSG00000170627.10.wgt.RDat	ENSG00000170627.10	12	54473598	54473599	0.2293	rs725029	2.7	rs12312272	0.131	4.88	1.311	405	405	susie	0.14	1.4e-06	0.93382	0.35039	0.205	0.792	0	0.001	0.001	ENSG00000170627	0.904694	1	Brain_Hypothalamus
GTExv8.EUR.Brain_Cerebellum	/stornext/Bioinf/data/lab_bahlo/users/gerring.z/twas/weights/GTExv8.EUR.Brain_Cerebellum/ENSG00000223039.1.wgt.RDat	ENSG00000223039.1	6	151319634	151319635	0.1751	rs851998	3.06	rs2294793	-0.00192	4.01	-0.693	624	18	enet	0.0082	0.11	-0.9335	0.35054	0.876	0.122	0.002	0	0	ENSG00000223039	0.904694	1	Brain_Cerebellum
GTExv8.EUR.Brain_Frontal_Cortex_BA9	/stornext/Bioinf/data/lab_bahlo/users/gerring.z/twas/weights/GTExv8.EUR.Brain_Frontal_Cortex_BA9/ENSG00000261338.2.wgt.RDat	ENSG00000261338.2	2	218255318	218255319	0.672	rs934039	-2.51	rs736730	5.82e-01	-9.60	0.724	444	444	susie	0.59	7.7e-32	-0.93353	0.350548	0	0.998	0	0.001	0.001	ENSG00000261338	0.904694	1	Brain_Frontal_Cortex_BA9
GTExv8.EUR.Brain_Substantia_nigra	/stornext/Bioinf/data/lab_bahlo/users/gerring.z/twas/weights/GTExv8.EUR.Brain_Substantia_nigra/ENSG00000120937.8.wgt.RDat	ENSG00000120937.8	1	11858930	11858931	0.371	rs3010208	-3.97	rs6541001	0.017976	3.76	-0.713	470	470	susie	0.051	0.014	-0.93315	0.350743	0.853	0.132	0.008	0.001	0.005	ENSG00000120937	0.904694	1	Brain_Substantia_nigra
GTExv8.EUR.Brain_Cortex	/stornext/Bioinf/data/lab_bahlo/users/gerring.z/twas/weights/GTExv8.EUR.Brain_Cortex/ENSG00000099785.10.wgt.RDat	ENSG00000099785.10	19	8413269	8413270	0.5823	rs10409055	2.62	rs17160489	0.19279	7.77	0.246	368	368	susie	0.4	4.3e-22	0.93268	0.351	0	0.998	0	0.001	0.001	ENSG00000099785	0.904694	1	Brain_Cortex
GTExv8.EUR.Brain_Cerebellar_Hemisphere	/stornext/Bioinf/data/lab_bahlo/users/gerring.z/twas/weights/GTExv8.EUR.Brain_Cerebellar_Hemisphere/ENSG00000104808.7.wgt.RDat	ENSG00000104808.7	19	48933681	48933682	0.226	rs2665582	-2.7	rs2270940	0.002206	4.03	0.358	417	30	enet	0.052	0.0024	0.933117	0.351	0.842	0.157	0.001	0	0	ENSG00000104808	0.904694	1	Brain_Cerebellar_Hemisphere
GTExv8.EUR.Brain_Cortex	/stornext/Bioinf/data/lab_bahlo/users/gerring.z/twas/weights/GTExv8.EUR.Brain_Cortex/ENSG00000231822.1.wgt.RDat	ENSG00000231822.1	2	99102017	99102018	0.0866	rs896884	-2.74	rs11887574	8.31e-02	4.14	-0.93300	297	1	top1	0.083	4.5e-05	-0.933	0.351	0.946	0.053	0.001	0	0	ENSG00000231822	0.904694	1	Brain_Cortex
GTExv8.EUR.Brain_Nucleus_accumbens_basal_ganglia	/stornext/Bioinf/data/lab_bahlo/users/gerring.z/twas/weights/GTExv8.EUR.Brain_Nucleus_accumbens_basal_ganglia/ENSG00000100030.14.wgt.RDat	ENSG00000100030.14	22	21867679	21867680	0.1352	rs13058341	-3.13	rs4821846	0.02093	4.16	-1.137	398	23	enet	0.052	0.0012	-0.93259	0.35103	0.665	0.333	0.001	0	0	ENSG00000100030	0.904731	1	Brain_Nucleus_accumbens_basal_ganglia
GTExv8.EUR.Brain_Cerebellum	/stornext/Bioinf/data/lab_bahlo/users/gerring.z/twas/weights/GTExv8.EUR.Brain_Cerebellum/ENSG00000165626.16.wgt.RDat	ENSG00000165626.16	10	13528973	13528974	0.5284	rs10906550	3.56	rs7922134	0.144473	-5.65	1.067	676	676	susie	0.44	1.4e-25	-0.93247	0.351095	0.015	0.981	0	0.003	0.001	ENSG00000165626	0.904787	1	Brain_Cerebellum
GTExv8.EUR.Brain_Spinal_cord_cervical_c-1	/stornext/Bioinf/data/lab_bahlo/users/gerring.z/twas/weights/GTExv8.EUR.Brain_Spinal_cord_cervical_c-1/ENSG00000205334.2.wgt.RDat	ENSG00000205334.2	2	27715731	27715732	0.243	rs11891554	2.39	rs6709355	-0.008848	-2.93	-1.208	286	8	lasso	0.004	0.23	0.93235	0.351157	0.956	0.043	0.001	0	0	ENSG00000205334	0.904787	1	Brain_Spinal_cord_cervical_c-1
GTExv8.EUR.Brain_Hypothalamus	/stornext/Bioinf/data/lab_bahlo/users/gerring.z/twas/weights/GTExv8.EUR.Brain_Hypothalamus/ENSG00000230772.1.wgt.RDat	ENSG00000230772.1	20	25734263	25734264	0.143	rs6050755	-2.791	rs6138650	0.065996	3.86	-0.932	224	1	top1	0.066	0.00071	-0.932	0.3513	0.973	0.025	0.001	0	0	ENSG00000230772	0.904787	1	Brain_Hypothalamus
GTExv8.EUR.Brain_Spinal_cord_cervical_c-1	/stornext/Bioinf/data/lab_bahlo/users/gerring.z/twas/weights/GTExv8.EUR.Brain_Spinal_cord_cervical_c-1/ENSG00000180902.17.wgt.RDat	ENSG00000180902.17	2	241734578	241734579	0.75	rs41342147	-2.69	rs6733823	0.43967	7.11	0.932	222	1	top1	0.44	4.1e-16	0.932	0.351337	0	0.998	0	0.001	0.002	ENSG00000180902	0.904787	1	Brain_Spinal_cord_cervical_c-1
GTExv8.EUR.Brain_Putamen_basal_ganglia	/stornext/Bioinf/data/lab_bahlo/users/gerring.z/twas/weights/GTExv8.EUR.Brain_Putamen_basal_ganglia/ENSG00000064419.13.wgt.RDat	ENSG00000064419.13	7	129055172	129055173	0.3388	rs10247518	-2.99	rs6969930	0.1407	-5.13	-0.932	350	1	top1	0.14	1.1e-06	0.932	0.35134	0.431	0.567	0	0.001	0.001	ENSG00000064419	0.904787	1	Brain_Putamen_basal_ganglia
GTExv8.EUR.Brain_Substantia_nigra	/stornext/Bioinf/data/lab_bahlo/users/gerring.z/twas/weights/GTExv8.EUR.Brain_Substantia_nigra/ENSG00000240344.8.wgt.RDat	ENSG00000240344.8	2	200889302	200889303	0.673	rs7563722	-3.18	rs4381763	0.34094	-6.56	1.175	448	16	lasso	0.39	3e-12	-0.93189	0.35139	0	0.995	0	0.003	0.002	ENSG00000240344	0.904787	1	Brain_Substantia_nigra
GTExv8.EUR.Brain_Frontal_Cortex_BA9	/stornext/Bioinf/data/lab_bahlo/users/gerring.z/twas/weights/GTExv8.EUR.Brain_Frontal_Cortex_BA9/ENSG00000058404.19.wgt.RDat	ENSG00000058404.19	7	44334576	44334577	0.2887	rs3812257	3.15	rs1990458	0.11589	5.13	0.862	355	355	susie	0.14	8.1e-07	0.9318	0.35142	0.408	0.589	0.001	0.001	0.001	ENSG00000058404	0.904798	1	Brain_Frontal_Cortex_BA9
GTExv8.EUR.Brain_Cerebellum	/stornext/Bioinf/data/lab_bahlo/users/gerring.z/twas/weights/GTExv8.EUR.Brain_Cerebellum/ENSG00000132881.11.wgt.RDat	ENSG00000132881.11	1	16237161	16237162	0.1254	rs157134	2.62	rs279024	-5.60e-04	-3.39	1.75500	317	19	enet	0.041	0.0029	0.931587	0.35155	0.936	0.063	0.001	0	0	ENSG00000132881	0.904824	1	Brain_Cerebellum
GTExv8.EUR.Brain_Cortex	/stornext/Bioinf/data/lab_bahlo/users/gerring.z/twas/weights/GTExv8.EUR.Brain_Cortex/ENSG00000166173.10.wgt.RDat	ENSG00000166173.10	15	70854158	70854159	0.1435	rs11858540	-2.6	rs2955035	-0.004363	3.38	-0.075	384	384	susie	0.012	0.079	0.9314	0.35165	0.845	0.154	0.001	0	0	ENSG00000166173	0.904824	1	Brain_Cortex
GTExv8.EUR.Brain_Substantia_nigra	/stornext/Bioinf/data/lab_bahlo/users/gerring.z/twas/weights/GTExv8.EUR.Brain_Substantia_nigra/ENSG00000250462.8.wgt.RDat	ENSG00000250462.8	17	30629679	30629680	0.1482	rs11871567	-2.56	rs170052	0.055392	-4.13	0.745	290	290	susie	0.085	0.0019	-0.93133	0.351682	0.687	0.312	0	0	0	ENSG00000250462	0.904824	1	Brain_Substantia_nigra
GTExv8.EUR.Brain_Putamen_basal_ganglia	/stornext/Bioinf/data/lab_bahlo/users/gerring.z/twas/weights/GTExv8.EUR.Brain_Putamen_basal_ganglia/ENSG00000162585.16.wgt.RDat	ENSG00000162585.16	1	2212719	2212720	0.2905	rs3123595	-3.62	rs2279702	0.103466	-4.65	0.34800	374	18	enet	0.17	5.5e-08	0.93115	0.35177	0.719	0.275	0.004	0.001	0.001	ENSG00000162585	0.904824	1	Brain_Putamen_basal_ganglia
GTExv8.EUR.Brain_Hypothalamus	/stornext/Bioinf/data/lab_bahlo/users/gerring.z/twas/weights/GTExv8.EUR.Brain_Hypothalamus/ENSG00000129595.12.wgt.RDat	ENSG00000129595.12	5	112419315	112419316	0.1595	rs163446	-2.92	rs1962305	-0.00348	3.32	0.013	412	412	susie	0.0063	0.16	-0.931	0.35185	0.906	0.092	0.001	0	0	ENSG00000129595	0.904824	1	Brain_Hypothalamus
GTExv8.EUR.Brain_Putamen_basal_ganglia	/stornext/Bioinf/data/lab_bahlo/users/gerring.z/twas/weights/GTExv8.EUR.Brain_Putamen_basal_ganglia/ENSG00000167011.8.wgt.RDat	ENSG00000167011.8	7	101180275	101180276	0.3536	rs221811	2.72	rs2158611	0.13885	4.94	-1.063	401	401	susie	0.15	4.9e-07	-0.930749	0.35198	0.279	0.719	0	0.001	0.001	ENSG00000167011	0.904824	1	Brain_Putamen_basal_ganglia
GTExv8.EUR.Brain_Cerebellar_Hemisphere	/stornext/Bioinf/data/lab_bahlo/users/gerring.z/twas/weights/GTExv8.EUR.Brain_Cerebellar_Hemisphere/ENSG00000172171.10.wgt.RDat	ENSG00000172171.10	17	30906819	30906820	0.2473	rs11080149	-2.45	rs7342938	0.125568	-5.11	-0.589	272	13	lasso	0.18	1.2e-08	0.93133	0.352	0.042	0.956	0	0	0.001	ENSG00000172171	0.904824	1	Brain_Cerebellar_Hemisphere
GTExv8.EUR.Brain_Cortex	/stornext/Bioinf/data/lab_bahlo/users/gerring.z/twas/weights/GTExv8.EUR.Brain_Cortex/ENSG00000251405.2.wgt.RDat	ENSG00000251405.2	5	157460017	157460018	0.2705	rs6556177	3.33	rs11466815	0.118638	5.5	0.801	520	10	lasso	0.18	1.8e-09	0.93025	0.352	0.016	0.981	0	0.002	0.001	ENSG00000251405	0.904824	1	Brain_Cortex
GTExv8.EUR.Brain_Nucleus_accumbens_basal_ganglia	/stornext/Bioinf/data/lab_bahlo/users/gerring.z/twas/weights/GTExv8.EUR.Brain_Nucleus_accumbens_basal_ganglia/ENSG00000268001.1.wgt.RDat	ENSG00000268001.1	19	48255674	48255675	0.2716	rs2665582	-2.70	rs8113229	-0.004934	3.44	1.387	514	43	enet	0.045	0.0024	0.92978	0.352	0.912	0.087	0.001	0	0	ENSG00000268001	0.904824	1	Brain_Nucleus_accumbens_basal_ganglia
GTExv8.EUR.Brain_Cerebellum	/stornext/Bioinf/data/lab_bahlo/users/gerring.z/twas/weights/GTExv8.EUR.Brain_Cerebellum/ENSG00000276704.1.wgt.RDat	ENSG00000276704.1	13	97437267	97437268	0.1654	rs7358964	-3.6	rs1854226	-0.005187	-3.18	0.379	410	410	susie	0.0045	0.17	-0.931	0.352	0.938	0.057	0.004	0	0.001	ENSG00000276704	0.904824	1	Brain_Cerebellum
GTExv8.EUR.Brain_Cerebellum	/stornext/Bioinf/data/lab_bahlo/users/gerring.z/twas/weights/GTExv8.EUR.Brain_Cerebellum/ENSG00000101310.14.wgt.RDat	ENSG00000101310.14	20	18507492	18507493	0.4387	rs16979810	3.092	rs1022684	0.432	9.05	0.93	480	1	top1	0.43	7.4e-25	0.93	0.35237	0	0.997	0	0.001	0.002	ENSG00000101310	0.904983	1	Brain_Cerebellum
GTExv8.EUR.Brain_Cerebellum	/stornext/Bioinf/data/lab_bahlo/users/gerring.z/twas/weights/GTExv8.EUR.Brain_Cerebellum/ENSG00000241449.5.wgt.RDat	ENSG00000241449.5	7	150040520	150040521	0.278	rs12674335	2.61	rs4535641	0.169	5.73	-0.93	293	1	top1	0.17	2.7e-09	-0.93	0.352371	0.037	0.961	0	0	0.001	ENSG00000241449	0.904983	1	Brain_Cerebellum
GTExv8.EUR.Brain_Cerebellar_Hemisphere	/stornext/Bioinf/data/lab_bahlo/users/gerring.z/twas/weights/GTExv8.EUR.Brain_Cerebellar_Hemisphere/ENSG00000140263.13.wgt.RDat	ENSG00000140263.13	15	45023103	45023104	0.1906	rs16965650	-2.28	rs935889	0.01609	3.72	-0.166	302	14	enet	0.04	0.0069	-0.92997	0.35239	0.901	0.099	0	0	0	ENSG00000140263	0.904983	1	Brain_Cerebellar_Hemisphere
GTExv8.EUR.Brain_Cerebellum	/stornext/Bioinf/data/lab_bahlo/users/gerring.z/twas/weights/GTExv8.EUR.Brain_Cerebellum/ENSG00000166126.10.wgt.RDat	ENSG00000166126.10	14	102922655	102922656	0.1255	rs17101126	2.27	rs8006699	0.0319	4.08	0.93	340	1	top1	0.032	0.0081	0.93	0.3524	0.95	0.049	0.001	0	0	ENSG00000166126	0.904983	1	Brain_Cerebellum
GTExv8.EUR.Brain_Cortex	/stornext/Bioinf/data/lab_bahlo/users/gerring.z/twas/weights/GTExv8.EUR.Brain_Cortex/ENSG00000018236.14.wgt.RDat	ENSG00000018236.14	12	40692441	40692442	0.2172	rs10878307	3.28	rs7305101	-0.005524	3.31	1.197	559	559	susie	0.026	0.016	0.9299	0.35241	0.902	0.097	0.001	0	0	ENSG00000018236	0.904983	1	Brain_Cortex
GTExv8.EUR.Brain_Putamen_basal_ganglia	/stornext/Bioinf/data/lab_bahlo/users/gerring.z/twas/weights/GTExv8.EUR.Brain_Putamen_basal_ganglia/ENSG00000170498.8.wgt.RDat	ENSG00000170498.8	1	204196485	204196486	0.2054	rs16852933	3.32	rs3795573	0.043760	-4.58	-0.75500	532	5	lasso	0.075	0.00035	0.92988	0.35243	0.74	0.257	0.001	0.001	0.001	ENSG00000170498	0.904989	1	Brain_Putamen_basal_ganglia
GTExv8.EUR.Brain_Nucleus_accumbens_basal_ganglia	/stornext/Bioinf/data/lab_bahlo/users/gerring.z/twas/weights/GTExv8.EUR.Brain_Nucleus_accumbens_basal_ganglia/ENSG00000079459.12.wgt.RDat	ENSG00000079459.12	8	11795572	11795573	0.2345	rs12156245	-4.12	rs11998678	0.014362	-4.08	2.433	469	17	enet	0.061	0.00047	-0.9298	0.35245	0.763	0.227	0.005	0.001	0.003	ENSG00000079459	0.904989	1	Brain_Nucleus_accumbens_basal_ganglia
GTExv8.EUR.Brain_Hippocampus	/stornext/Bioinf/data/lab_bahlo/users/gerring.z/twas/weights/GTExv8.EUR.Brain_Hippocampus/ENSG00000145592.13.wgt.RDat	ENSG00000145592.13	5	40835334	40835335	0.2969	rs1423406	-3.12	rs323565	0.010281	-3.88	-1.429	439	439	susie	0.035	0.012	0.92966	0.35255	0.812	0.185	0.001	0	0	ENSG00000145592	0.905034	1	Brain_Hippocampus
GTExv8.EUR.Brain_Anterior_cingulate_cortex_BA24	/stornext/Bioinf/data/lab_bahlo/users/gerring.z/twas/weights/GTExv8.EUR.Brain_Anterior_cingulate_cortex_BA24/ENSG00000236333.3.wgt.RDat	ENSG00000236333.3	12	72274906	72274907	0.4355	rs11179056	-3.3	rs4073007	0.017966	-3.92	-0.113	385	55	enet	0.11	5.9e-05	0.9295	0.35261	0.866	0.133	0.001	0	0	ENSG00000236333	0.905034	1	Brain_Anterior_cingulate_cortex_BA24
GTExv8.EUR.Brain_Amygdala	/stornext/Bioinf/data/lab_bahlo/users/gerring.z/twas/weights/GTExv8.EUR.Brain_Amygdala/ENSG00000238058.1.wgt.RDat	ENSG00000238058.1	9	135907811	135907812	0.3147	rs7024579	-3.13	rs12336965	0.000324	3.46	-1.943	431	53	enet	0.073	0.0018	-0.9293	0.35273	0.942	0.057	0.001	0	0	ENSG00000238058	0.905034	1	Brain_Amygdala
GTExv8.EUR.Brain_Cerebellum	/stornext/Bioinf/data/lab_bahlo/users/gerring.z/twas/weights/GTExv8.EUR.Brain_Cerebellum/ENSG00000054219.10.wgt.RDat	ENSG00000054219.10	2	159904748	159904749	0.4599	rs1397712	-3.23	rs17830558	0.003489	-3.52	0.84	444	46	enet	0.14	8.5e-08	-0.92905	0.352864	0.886	0.112	0.001	0	0	ENSG00000054219	0.905034	1	Brain_Cerebellum
GTExv8.EUR.Brain_Spinal_cord_cervical_c-1	/stornext/Bioinf/data/lab_bahlo/users/gerring.z/twas/weights/GTExv8.EUR.Brain_Spinal_cord_cervical_c-1/ENSG00000099282.9.wgt.RDat	ENSG00000099282.9	10	69451472	69451473	0.3047	rs3793832	2.9	rs7098301	0.101553	4.38	-0.929	710	1	top1	0.1	0.00031	-0.929	0.352889	0.915	0.083	0.001	0	0	ENSG00000099282	0.905034	1	Brain_Spinal_cord_cervical_c-1
GTExv8.EUR.Brain_Substantia_nigra	/stornext/Bioinf/data/lab_bahlo/users/gerring.z/twas/weights/GTExv8.EUR.Brain_Substantia_nigra/ENSG00000180357.9.wgt.RDat	ENSG00000180357.9	15	64460741	64460742	0.3704	rs832886	-2.95	rs563082	0.06957	-3.68	0.929	274	1	top1	0.07	0.0046	-0.929	0.352889	0.978	0.021	0.001	0	0	ENSG00000180357	0.905034	1	Brain_Substantia_nigra
GTExv8.EUR.Brain_Caudate_basal_ganglia	/stornext/Bioinf/data/lab_bahlo/users/gerring.z/twas/weights/GTExv8.EUR.Brain_Caudate_basal_ganglia/ENSG00000044524.10.wgt.RDat	ENSG00000044524.10	3	89107523	89107524	0.1083	rs2063589	-2.31	rs1384778	0.060340	-4.06	-0.929	270	1	top1	0.06	0.00068	0.929	0.35289	0.957	0.042	0	0	0	ENSG00000044524	0.905034	1	Brain_Caudate_basal_ganglia
GTExv8.EUR.Brain_Amygdala	/stornext/Bioinf/data/lab_bahlo/users/gerring.z/twas/weights/GTExv8.EUR.Brain_Amygdala/ENSG00000100124.14.wgt.RDat	ENSG00000100124.14	22	37848866	37848867	0.265	rs7284708	-2.76	rs13053913	-0.00843	-3.18	-0.146	404	404	susie	0.066	0.0028	0.9291	0.3529	0.932	0.066	0.001	0	0	ENSG00000100124	0.905034	1	Brain_Amygdala
GTExv8.EUR.Brain_Frontal_Cortex_BA9	/stornext/Bioinf/data/lab_bahlo/users/gerring.z/twas/weights/GTExv8.EUR.Brain_Frontal_Cortex_BA9/ENSG00000108852.14.wgt.RDat	ENSG00000108852.14	17	43909710	43909711	0.2313	rs6503468	2.37	rs2537	0.092131	-5.10	0.928	364	1	top1	0.092	6.6e-05	-0.928	0.353	0.451	0.547	0	0	0.001	ENSG00000108852	0.905034	1	Brain_Frontal_Cortex_BA9
GTExv8.EUR.Brain_Hypothalamus	/stornext/Bioinf/data/lab_bahlo/users/gerring.z/twas/weights/GTExv8.EUR.Brain_Hypothalamus/ENSG00000125912.10.wgt.RDat	ENSG00000125912.10	19	3185562	3185563	0.2498	rs759073	2.95	rs312073	0.0226	-4.22	-1.102	416	16	enet	0.076	0.00029	0.92965	0.353	0.668	0.331	0.001	0	0.001	ENSG00000125912	0.905034	1	Brain_Hypothalamus
GTExv8.EUR.Brain_Cerebellar_Hemisphere	/stornext/Bioinf/data/lab_bahlo/users/gerring.z/twas/weights/GTExv8.EUR.Brain_Cerebellar_Hemisphere/ENSG00000180884.9.wgt.RDat	ENSG00000180884.9	19	34964048	34964049	0.173	rs2305762	-3.01	rs10518287	0.016668	3.98	-1.225	465	465	susie	0.027	0.021	-0.927896	0.353	0.757	0.242	0.001	0	0	ENSG00000180884	0.905034	1	Brain_Cerebellar_Hemisphere
GTExv8.EUR.Brain_Cerebellar_Hemisphere	/stornext/Bioinf/data/lab_bahlo/users/gerring.z/twas/weights/GTExv8.EUR.Brain_Cerebellar_Hemisphere/ENSG00000187607.15.wgt.RDat	ENSG00000187607.15	17	15699576	15699577	0.5609	rs7223727	2.39	rs3865264	0.316379	7.17	0.928	352	1	top1	0.32	1.1e-14	0.928	0.353	0	0.998	0	0.001	0.002	ENSG00000187607	0.905034	1	Brain_Cerebellar_Hemisphere
GTExv8.EUR.Brain_Nucleus_accumbens_basal_ganglia	/stornext/Bioinf/data/lab_bahlo/users/gerring.z/twas/weights/GTExv8.EUR.Brain_Nucleus_accumbens_basal_ganglia/ENSG00000141012.12.wgt.RDat	ENSG00000141012.12	16	88856969	88856970	0.3209	rs7192878	-3.62	rs12449164	0.1062	-5.02	0.964	422	422	susie	0.12	1e-06	-0.9287	0.353044	0.185	0.811	0	0.002	0.002	ENSG00000141012	0.905107	1	Brain_Nucleus_accumbens_basal_ganglia
GTExv8.EUR.Brain_Hippocampus	/stornext/Bioinf/data/lab_bahlo/users/gerring.z/twas/weights/GTExv8.EUR.Brain_Hippocampus/ENSG00000100239.15.wgt.RDat	ENSG00000100239.15	22	50343303	50343304	0.616	rs5770820	-3.27	rs12163230	0.11116	5.62	-0.236	386	11	lasso	0.23	3.7e-10	-0.928583	0.35311	0.031	0.966	0	0.001	0.001	ENSG00000100239	0.90518	1	Brain_Hippocampus
GTExv8.EUR.Brain_Caudate_basal_ganglia	/stornext/Bioinf/data/lab_bahlo/users/gerring.z/twas/weights/GTExv8.EUR.Brain_Caudate_basal_ganglia/ENSG00000021826.14.wgt.RDat	ENSG00000021826.14	2	210477681	210477682	0.1958	rs6749141	2.88	rs4605308	0.080745	-3.83	0.319	348	9	lasso	0.11	7.1e-06	-0.92847	0.353164	0.911	0.088	0.001	0	0	ENSG00000021826	0.905244	1	Brain_Caudate_basal_ganglia
GTExv8.EUR.Brain_Cerebellum	/stornext/Bioinf/data/lab_bahlo/users/gerring.z/twas/weights/GTExv8.EUR.Brain_Cerebellum/ENSG00000064201.15.wgt.RDat	ENSG00000064201.15	11	2302060	2302061	0.3108	rs2651843	-3.01	rs587961	0.00834	3.8	0.132	425	22	enet	0.11	2.3e-06	0.92832	0.353241	0.918	0.081	0.001	0	0	ENSG00000064201	0.905244	1	Brain_Cerebellum
GTExv8.EUR.Brain_Spinal_cord_cervical_c-1	/stornext/Bioinf/data/lab_bahlo/users/gerring.z/twas/weights/GTExv8.EUR.Brain_Spinal_cord_cervical_c-1/ENSG00000136026.13.wgt.RDat	ENSG00000136026.13	12	106304278	106304279	0.243	rs10861666	-3.48	rs17217845	0.201271	5.26	0.935	524	524	susie	0.22	7.9e-08	0.92823	0.35329	0.206	0.79	0.001	0.002	0.001	ENSG00000136026	0.905244	1	Brain_Spinal_cord_cervical_c-1
GTExv8.EUR.Brain_Spinal_cord_cervical_c-1	/stornext/Bioinf/data/lab_bahlo/users/gerring.z/twas/weights/GTExv8.EUR.Brain_Spinal_cord_cervical_c-1/ENSG00000120942.13.wgt.RDat	ENSG00000120942.13	1	11273205	11273206	0.37	rs3010208	-3.97	rs6670956	0.026971	2.74	-0.928	374	1	top1	0.027	0.044	-0.928	0.35341	0.97	0.02	0.01	0	0.001	ENSG00000120942	0.905244	1	Brain_Spinal_cord_cervical_c-1
GTExv8.EUR.Brain_Cerebellum	/stornext/Bioinf/data/lab_bahlo/users/gerring.z/twas/weights/GTExv8.EUR.Brain_Cerebellum/ENSG00000145990.10.wgt.RDat	ENSG00000145990.10	6	13487661	13487662	0.5183	rs9369815	2.69	rs478804	0.472036	9.53	1.205	493	11	lasso	0.48	1.4e-28	0.9279	0.35345	0	0.997	0	0.001	0.002	ENSG00000145990	0.905244	1	Brain_Cerebellum
GTExv8.EUR.Brain_Nucleus_accumbens_basal_ganglia	/stornext/Bioinf/data/lab_bahlo/users/gerring.z/twas/weights/GTExv8.EUR.Brain_Nucleus_accumbens_basal_ganglia/ENSG00000187486.5.wgt.RDat	ENSG00000187486.5	11	17389330	17389331	0.3853	rs7110010	-3.19	rs2074308	0.209624	6.57	0.955	522	522	susie	0.21	4.2e-11	0.927454	0.353691	0.001	0.996	0	0.002	0.002	ENSG00000187486	0.905244	1	Brain_Nucleus_accumbens_basal_ganglia
GTExv8.EUR.Brain_Caudate_basal_ganglia	/stornext/Bioinf/data/lab_bahlo/users/gerring.z/twas/weights/GTExv8.EUR.Brain_Caudate_basal_ganglia/ENSG00000111664.10.wgt.RDat	ENSG00000111664.10	12	6840210	6840211	0.3883	rs3764909	-3.59	rs1047776	0.227	6.45	-0.927	231	1	top1	0.23	2.4e-11	-0.927	0.35393	0.001	0.995	0	0.002	0.001	ENSG00000111664	0.905244	1	Brain_Caudate_basal_ganglia
GTExv8.EUR.Brain_Caudate_basal_ganglia	/stornext/Bioinf/data/lab_bahlo/users/gerring.z/twas/weights/GTExv8.EUR.Brain_Caudate_basal_ganglia/ENSG00000242428.5.wgt.RDat	ENSG00000242428.5	3	58824436	58824437	0.1847	rs11130669	-2.72	rs11130671	0.171321	5.70	-1.031	336	336	susie	0.18	6e-09	-0.92699	0.35393	0.012	0.985	0	0.001	0.001	ENSG00000242428	0.905244	1	Brain_Caudate_basal_ganglia
GTExv8.EUR.Brain_Anterior_cingulate_cortex_BA24	/stornext/Bioinf/data/lab_bahlo/users/gerring.z/twas/weights/GTExv8.EUR.Brain_Anterior_cingulate_cortex_BA24/ENSG00000276520.1.wgt.RDat	ENSG00000276520.1	1	248708201	248708202	0.2043	rs10888337	-4.29	rs28433149	1.13e-01	-4.32	0.927	191	1	top1	0.11	3.9e-05	-0.927	0.35393	0.889	0.058	0.048	0.003	0.002	ENSG00000276520	0.905244	1	Brain_Anterior_cingulate_cortex_BA24
GTExv8.EUR.Brain_Spinal_cord_cervical_c-1	/stornext/Bioinf/data/lab_bahlo/users/gerring.z/twas/weights/GTExv8.EUR.Brain_Spinal_cord_cervical_c-1/ENSG00000109046.14.wgt.RDat	ENSG00000109046.14	17	27294075	27294076	0.2819	rs1474295	3.26	rs7221912	-0.008671	3.84	-1.04	261	261	susie	0.0072	0.18	-0.9265	0.354	0.859	0.139	0.001	0	0	ENSG00000109046	0.905244	1	Brain_Spinal_cord_cervical_c-1
GTExv8.EUR.Brain_Cortex	/stornext/Bioinf/data/lab_bahlo/users/gerring.z/twas/weights/GTExv8.EUR.Brain_Cortex/ENSG00000187848.12.wgt.RDat	ENSG00000187848.12	12	132618779	132618780	0.3575	rs10128884	2.44	rs5744960	0.242593	-7.64	0.261	274	274	susie	0.34	1.5e-18	-0.9268	0.35404	0	0.998	0	0.001	0.001	ENSG00000187848	0.905265	1	Brain_Cortex
GTExv8.EUR.Brain_Putamen_basal_ganglia	/stornext/Bioinf/data/lab_bahlo/users/gerring.z/twas/weights/GTExv8.EUR.Brain_Putamen_basal_ganglia/ENSG00000270728.1.wgt.RDat	ENSG00000270728.1	1	19297079	19297080	0.1564	rs2314146	2.82	rs12407355	0.142723	-5.15	0.81900	491	3	lasso	0.15	4.4e-07	-0.92668	0.35409	0.325	0.672	0	0.001	0.001	ENSG00000270728	0.905331	1	Brain_Putamen_basal_ganglia
GTExv8.EUR.Brain_Caudate_basal_ganglia	/stornext/Bioinf/data/lab_bahlo/users/gerring.z/twas/weights/GTExv8.EUR.Brain_Caudate_basal_ganglia/ENSG00000158296.13.wgt.RDat	ENSG00000158296.13	20	46676074	46676075	0.1982	rs914828	-2.805	rs6066021	0.021606	4.58	-1.1	565	30	enet	0.08	0.0001	-0.9264	0.35425	0.431	0.567	0	0.001	0.001	ENSG00000158296	0.905331	1	Brain_Caudate_basal_ganglia
GTExv8.EUR.Brain_Substantia_nigra	/stornext/Bioinf/data/lab_bahlo/users/gerring.z/twas/weights/GTExv8.EUR.Brain_Substantia_nigra/ENSG00000172349.17.wgt.RDat	ENSG00000172349.17	15	81159574	81159575	0.3184	rs7164719	2.96	rs4417518	0.014014	-2.96	0.88	440	10	lasso	0.023	0.071	-0.92636	0.35426	0.941	0.058	0.001	0	0	ENSG00000172349	0.905331	1	Brain_Substantia_nigra
GTExv8.EUR.Brain_Hypothalamus	/stornext/Bioinf/data/lab_bahlo/users/gerring.z/twas/weights/GTExv8.EUR.Brain_Hypothalamus/ENSG00000275383.1.wgt.RDat	ENSG00000275383.1	16	68591381	68591382	0.3986	rs8047712	-2.5	rs1645929	0.0505	4.32	-1.117	310	12	enet	0.068	0.00059	-0.9263	0.354268	0.704	0.295	0	0	0.001	ENSG00000275383	0.905331	1	Brain_Hypothalamus
GTExv8.EUR.Brain_Putamen_basal_ganglia	/stornext/Bioinf/data/lab_bahlo/users/gerring.z/twas/weights/GTExv8.EUR.Brain_Putamen_basal_ganglia/ENSG00000184809.12.wgt.RDat	ENSG00000184809.12	21	39612820	39612821	0.462	rs2837263	-2.87	rs512384	0.209	-6.27	1.732	667	36	enet	0.24	4.9e-11	-0.9261	0.35439	0.004	0.99	0	0.002	0.004	ENSG00000184809	0.905331	1	Brain_Putamen_basal_ganglia
GTExv8.EUR.Brain_Cerebellum	/stornext/Bioinf/data/lab_bahlo/users/gerring.z/twas/weights/GTExv8.EUR.Brain_Cerebellum/ENSG00000177666.16.wgt.RDat	ENSG00000177666.16	11	818901	818902	0.3011	rs2301160	2.57	rs10902222	0.139194	5.69	0.877	426	426	susie	0.14	4.6e-08	0.92594	0.354476	0.035	0.963	0	0.001	0.002	ENSG00000177666	0.905331	1	Brain_Cerebellum
GTExv8.EUR.Brain_Frontal_Cortex_BA9	/stornext/Bioinf/data/lab_bahlo/users/gerring.z/twas/weights/GTExv8.EUR.Brain_Frontal_Cortex_BA9/ENSG00000196950.13.wgt.RDat	ENSG00000196950.13	2	195575976	195575977	0.293	rs12995218	2.13	rs4850376	1.93e-01	-5.92	0.828	329	3	lasso	0.2	3.5e-09	-0.92587	0.354511	0.01	0.988	0	0.001	0.002	ENSG00000196950	0.905331	1	Brain_Frontal_Cortex_BA9
GTExv8.EUR.Brain_Caudate_basal_ganglia	/stornext/Bioinf/data/lab_bahlo/users/gerring.z/twas/weights/GTExv8.EUR.Brain_Caudate_basal_ganglia/ENSG00000135801.9.wgt.RDat	ENSG00000135801.9	1	229626046	229626047	0.1603	rs3955545	-3.59	rs6660892	-0.000897	-3.98	2.82800	406	23	enet	0.044	0.0033	-0.92564	0.35463	0.835	0.153	0.005	0.001	0.006	ENSG00000135801	0.905331	1	Brain_Caudate_basal_ganglia
GTExv8.EUR.Brain_Frontal_Cortex_BA9	/stornext/Bioinf/data/lab_bahlo/users/gerring.z/twas/weights/GTExv8.EUR.Brain_Frontal_Cortex_BA9/ENSG00000188263.10.wgt.RDat	ENSG00000188263.10	22	50012658	50012659	0.35	rs138809	-3.10	rs137876	0.10989	5.09	-1.284	441	441	susie	0.13	2.1e-06	-0.9256	0.35464	0.109	0.888	0	0.001	0.001	ENSG00000188263	0.905331	1	Brain_Frontal_Cortex_BA9
GTExv8.EUR.Brain_Caudate_basal_ganglia	/stornext/Bioinf/data/lab_bahlo/users/gerring.z/twas/weights/GTExv8.EUR.Brain_Caudate_basal_ganglia/ENSG00000188089.13.wgt.RDat	ENSG00000188089.13	15	42051189	42051190	0.2026	rs3816534	2.94	rs614215	0.05883	-4.64	2.034	398	13	enet	0.097	1.9e-05	-0.92557	0.35467	0.464	0.531	0.001	0.001	0.003	ENSG00000188089	0.905331	1	Brain_Caudate_basal_ganglia
GTExv8.EUR.Brain_Spinal_cord_cervical_c-1	/stornext/Bioinf/data/lab_bahlo/users/gerring.z/twas/weights/GTExv8.EUR.Brain_Spinal_cord_cervical_c-1/ENSG00000158623.14.wgt.RDat	ENSG00000158623.14	7	130668646	130668647	0.399	rs17165066	-3.04	rs10266464	0.04613	3.77	-0.556	436	24	enet	0.054	0.0072	0.9255	0.35472	0.937	0.062	0.001	0	0	ENSG00000158623	0.905331	1	Brain_Spinal_cord_cervical_c-1
GTExv8.EUR.Brain_Cerebellum	/stornext/Bioinf/data/lab_bahlo/users/gerring.z/twas/weights/GTExv8.EUR.Brain_Cerebellum/ENSG00000100604.12.wgt.RDat	ENSG00000100604.12	14	92923079	92923080	0.3868	rs7159046	-2.6	rs1316505	0.139	5.77	-0.615	491	21	enet	0.14	5.5e-08	-0.9254	0.3548	0.021	0.977	0	0.001	0.001	ENSG00000100604	0.905331	1	Brain_Cerebellum
GTExv8.EUR.Brain_Frontal_Cortex_BA9	/stornext/Bioinf/data/lab_bahlo/users/gerring.z/twas/weights/GTExv8.EUR.Brain_Frontal_Cortex_BA9/ENSG00000136631.12.wgt.RDat	ENSG00000136631.12	1	150067292	150067293	0.151	rs2038752	2.40	rs973374	0.065577	4.30	0.77500	173	16	lasso	0.095	5.1e-05	0.92521	0.35486	0.528	0.471	0	0	0.001	ENSG00000136631	0.905331	1	Brain_Frontal_Cortex_BA9
GTExv8.EUR.Brain_Putamen_basal_ganglia	/stornext/Bioinf/data/lab_bahlo/users/gerring.z/twas/weights/GTExv8.EUR.Brain_Putamen_basal_ganglia/ENSG00000189362.11.wgt.RDat	ENSG00000189362.11	2	190534721	190534722	0.1362	rs7592352	-2.89	rs4438514	0.008114	3.56	0.592	370	370	susie	0.026	0.026	0.925164	0.35488	0.882	0.117	0.001	0	0	ENSG00000189362	0.905331	1	Brain_Putamen_basal_ganglia
GTExv8.EUR.Brain_Cerebellar_Hemisphere	/stornext/Bioinf/data/lab_bahlo/users/gerring.z/twas/weights/GTExv8.EUR.Brain_Cerebellar_Hemisphere/ENSG00000147679.11.wgt.RDat	ENSG00000147679.11	8	116766502	116766503	0.2666	rs7824338	-2.76	rs16888728	0.162751	-5.36	-0.721	428	428	susie	0.17	5.6e-08	0.925	0.35495	0.026	0.971	0	0.001	0.001	ENSG00000147679	0.905331	1	Brain_Cerebellar_Hemisphere
GTExv8.EUR.Brain_Caudate_basal_ganglia	/stornext/Bioinf/data/lab_bahlo/users/gerring.z/twas/weights/GTExv8.EUR.Brain_Caudate_basal_ganglia/ENSG00000099999.14.wgt.RDat	ENSG00000099999.14	22	30421770	30421771	0.214	rs9614122	-3.52	rs1061660	0.099477	5.11	-1.266	444	444	susie	0.12	2.3e-06	-0.92412	0.355	0.089	0.906	0	0.004	0.002	ENSG00000099999	0.905331	1	Brain_Caudate_basal_ganglia
GTExv8.EUR.Brain_Putamen_basal_ganglia	/stornext/Bioinf/data/lab_bahlo/users/gerring.z/twas/weights/GTExv8.EUR.Brain_Putamen_basal_ganglia/ENSG00000204227.4.wgt.RDat	ENSG00000204227.4	6	33208494	33208495	0.2828	rs7383287	-3.66	rs2076311	0.00295	-3.86	-1.66	406	32	enet	0.13	3.2e-06	0.9253	0.355	0.829	0.167	0.003	0.001	0	ENSG00000204227	0.905331	1	Brain_Putamen_basal_ganglia
GTExv8.EUR.Brain_Cerebellar_Hemisphere	/stornext/Bioinf/data/lab_bahlo/users/gerring.z/twas/weights/GTExv8.EUR.Brain_Cerebellar_Hemisphere/ENSG00000204619.7.wgt.RDat	ENSG00000204619.7	6	30066708	30066709	0.5078	rs3129063	-2.66	rs3129063	0.08693	-4.01	-2.662	40	38	enet	0.14	1.3e-06	0.9247	0.355	0.923	0.075	0	0	0.002	ENSG00000204619	0.905331	1	Brain_Cerebellar_Hemisphere
GTExv8.EUR.Brain_Cerebellar_Hemisphere	/stornext/Bioinf/data/lab_bahlo/users/gerring.z/twas/weights/GTExv8.EUR.Brain_Cerebellar_Hemisphere/ENSG00000186469.8.wgt.RDat	ENSG00000186469.8	14	51826194	51826195	0.449	rs10873053	3.47	rs12147302	0.26831	-7.3	-0.489	730	7	enet	0.3	4.5e-14	0.92481	0.35507	0	0.997	0	0.002	0.001	ENSG00000186469	0.905348	1	Brain_Cerebellar_Hemisphere
GTExv8.EUR.Brain_Spinal_cord_cervical_c-1	/stornext/Bioinf/data/lab_bahlo/users/gerring.z/twas/weights/GTExv8.EUR.Brain_Spinal_cord_cervical_c-1/ENSG00000101367.8.wgt.RDat	ENSG00000101367.8	20	32819892	32819893	0.293	rs4911234	2.452	rs4911107	0.182305	4.82	-0.816	422	422	susie	0.18	1e-06	-0.924	0.3552	0.223	0.775	0	0.001	0.001	ENSG00000101367	0.905598	1	Brain_Spinal_cord_cervical_c-1
GTExv8.EUR.Brain_Putamen_basal_ganglia	/stornext/Bioinf/data/lab_bahlo/users/gerring.z/twas/weights/GTExv8.EUR.Brain_Putamen_basal_ganglia/ENSG00000260182.1.wgt.RDat	ENSG00000260182.1	16	1257338	1257339	0.2029	rs2887538	-3.01	rs3760122	0.030402	-4.15	0.55	436	16	enet	0.12	7.6e-06	-0.9244	0.355291	0.868	0.131	0.001	0	0	ENSG00000260182	0.905684	1	Brain_Putamen_basal_ganglia
GTExv8.EUR.Brain_Cerebellum	/stornext/Bioinf/data/lab_bahlo/users/gerring.z/twas/weights/GTExv8.EUR.Brain_Cerebellum/ENSG00000274973.1.wgt.RDat	ENSG00000274973.1	20	25845496	25845497	0.5335	rs6050755	-2.791	rs6138722	0.408	-9.01	1.029	177	177	susie	0.42	3.6e-24	-0.92426	0.35535	0	0.997	0	0.001	0.001	ENSG00000274973	0.905684	1	Brain_Cerebellum
GTExv8.EUR.Brain_Amygdala	/stornext/Bioinf/data/lab_bahlo/users/gerring.z/twas/weights/GTExv8.EUR.Brain_Amygdala/ENSG00000279325.1.wgt.RDat	ENSG00000279325.1	13	53193666	53193667	0.219	rs9596839	3.16	rs1530399	0.149747	-5.09	-0.829	522	522	susie	0.17	2.3e-06	0.9236	0.3557	0.18	0.817	0	0.001	0.001	ENSG00000279325	0.905684	1	Brain_Amygdala
GTExv8.EUR.Brain_Spinal_cord_cervical_c-1	/stornext/Bioinf/data/lab_bahlo/users/gerring.z/twas/weights/GTExv8.EUR.Brain_Spinal_cord_cervical_c-1/ENSG00000259048.1.wgt.RDat	ENSG00000259048.1	14	38194280	38194281	0.2912	rs1958488	2.65	rs4146557	0.04522	-3.78	0.299	389	40	enet	0.096	0.00045	0.9232	0.3559	0.88	0.119	0.001	0	0	ENSG00000259048	0.905684	1	Brain_Spinal_cord_cervical_c-1
GTExv8.EUR.Brain_Putamen_basal_ganglia	/stornext/Bioinf/data/lab_bahlo/users/gerring.z/twas/weights/GTExv8.EUR.Brain_Putamen_basal_ganglia/ENSG00000234745.10.wgt.RDat	ENSG00000234745.10	6	31356441	31356442	0.3137	rs1811197	-3.38	rs3130560	0.03371	-3.98	-0.079	216	6	lasso	0.043	0.006	-0.9221	0.356	0.916	0.083	0.001	0	0	ENSG00000234745	0.905684	1	Brain_Putamen_basal_ganglia
GTExv8.EUR.Brain_Caudate_basal_ganglia	/stornext/Bioinf/data/lab_bahlo/users/gerring.z/twas/weights/GTExv8.EUR.Brain_Caudate_basal_ganglia/ENSG00000267892.1.wgt.RDat	ENSG00000267892.1	19	38738347	38738348	0.2133	rs4802618	3.34	rs11553600	0.045601	3.98	1.051	404	6	lasso	0.049	0.0021	0.922967	0.356	0.893	0.104	0.002	0	0	ENSG00000267892	0.905684	1	Brain_Caudate_basal_ganglia
GTExv8.EUR.Brain_Nucleus_accumbens_basal_ganglia	/stornext/Bioinf/data/lab_bahlo/users/gerring.z/twas/weights/GTExv8.EUR.Brain_Nucleus_accumbens_basal_ganglia/ENSG00000268225.2.wgt.RDat	ENSG00000268225.2	19	52862865	52862866	0.3297	rs607477	3.00	rs3810115	0.222631	6.48	0.667	466	466	susie	0.32	4e-17	0.9232	0.356	0.001	0.996	0	0.001	0.001	ENSG00000268225	0.905684	1	Brain_Nucleus_accumbens_basal_ganglia
GTExv8.EUR.Brain_Nucleus_accumbens_basal_ganglia	/stornext/Bioinf/data/lab_bahlo/users/gerring.z/twas/weights/GTExv8.EUR.Brain_Nucleus_accumbens_basal_ganglia/ENSG00000149932.16.wgt.RDat	ENSG00000149932.16	16	29940884	29940885	0.1503	rs2161671	2.99	rs9932702	-0.00245	-2.67	0.923	182	1	top1	-0.0025	0.46	-0.923	0.356007	0.991	0.009	0	0	0	ENSG00000149932	0.905684	1	Brain_Nucleus_accumbens_basal_ganglia
GTExv8.EUR.Brain_Cerebellar_Hemisphere	/stornext/Bioinf/data/lab_bahlo/users/gerring.z/twas/weights/GTExv8.EUR.Brain_Cerebellar_Hemisphere/ENSG00000116771.5.wgt.RDat	ENSG00000116771.5	1	15585109	15585110	0.1592	rs12404105	-2.61	rs11589870	0.012341	3.75	0.30400	497	497	susie	0.019	0.047	0.9228	0.35611	0.859	0.14	0.001	0	0	ENSG00000116771	0.905818	1	Brain_Cerebellar_Hemisphere
GTExv8.EUR.Brain_Frontal_Cortex_BA9	/stornext/Bioinf/data/lab_bahlo/users/gerring.z/twas/weights/GTExv8.EUR.Brain_Frontal_Cortex_BA9/ENSG00000153044.9.wgt.RDat	ENSG00000153044.9	5	69189547	69189548	0.3036	rs10068764	3.41	rs2913276	1.37e-02	3.82	-2.718	305	305	susie	0.084	0.00014	-0.92263	0.356202	0.768	0.229	0.001	0	0.001	ENSG00000153044	0.905891	1	Brain_Frontal_Cortex_BA9
GTExv8.EUR.Brain_Cerebellum	/stornext/Bioinf/data/lab_bahlo/users/gerring.z/twas/weights/GTExv8.EUR.Brain_Cerebellum/ENSG00000110031.12.wgt.RDat	ENSG00000110031.12	11	58578219	58578220	0.157	rs658309	-2.19	rs2122801	0.048797	-4.54	-0.922	431	1	top1	0.049	0.0013	0.922	0.356529	0.83	0.169	0.001	0	0	ENSG00000110031	0.905972	1	Brain_Cerebellum
GTExv8.EUR.Brain_Cerebellum	/stornext/Bioinf/data/lab_bahlo/users/gerring.z/twas/weights/GTExv8.EUR.Brain_Cerebellum/ENSG00000242299.1.wgt.RDat	ENSG00000242299.1	3	101576946	101576947	0.1394	rs993159	3.21	rs13097625	0.083578	-4.49	0.922	358	1	top1	0.084	3.4e-05	-0.922	0.356529	0.857	0.142	0.001	0	0	ENSG00000242299	0.905972	1	Brain_Cerebellum
GTExv8.EUR.Brain_Anterior_cingulate_cortex_BA24	/stornext/Bioinf/data/lab_bahlo/users/gerring.z/twas/weights/GTExv8.EUR.Brain_Anterior_cingulate_cortex_BA24/ENSG00000122481.16.wgt.RDat	ENSG00000122481.16	1	95234154	95234155	0.5354	rs1509181	3.00	rs933107	2.41e-01	5.90	0.922	493	1	top1	0.24	9.2e-10	0.922	0.35653	0.04	0.957	0	0.001	0.001	ENSG00000122481	0.905972	1	Brain_Anterior_cingulate_cortex_BA24
GTExv8.EUR.Brain_Frontal_Cortex_BA9	/stornext/Bioinf/data/lab_bahlo/users/gerring.z/twas/weights/GTExv8.EUR.Brain_Frontal_Cortex_BA9/ENSG00000228126.1.wgt.RDat	ENSG00000228126.1	1	150515756	150515757	0.1446	rs2038752	2.40	rs10888585	-0.004206	3.95	0.88300	282	5	lasso	0.0014	0.27	0.9219	0.35658	0.849	0.151	0	0	0	ENSG00000228126	0.905972	1	Brain_Frontal_Cortex_BA9
GTExv8.EUR.Brain_Cerebellum	/stornext/Bioinf/data/lab_bahlo/users/gerring.z/twas/weights/GTExv8.EUR.Brain_Cerebellum/ENSG00000189419.6.wgt.RDat	ENSG00000189419.6	15	100349654	100349655	0.3589	rs4965595	2.75	rs2581354	0.177267	-6.08	1.12600	566	566	susie	0.2	1.2e-10	-0.9218	0.35662	0.006	0.991	0	0.001	0.002	ENSG00000189419	0.905972	1	Brain_Cerebellum
GTExv8.EUR.Brain_Cerebellar_Hemisphere	/stornext/Bioinf/data/lab_bahlo/users/gerring.z/twas/weights/GTExv8.EUR.Brain_Cerebellar_Hemisphere/ENSG00000254042.1.wgt.RDat	ENSG00000254042.1	5	168706566	168706567	0.2935	rs2432644	-2.73	rs4867894	0.13693	4.87	1.139	643	643	susie	0.14	8.9e-07	0.9215	0.35679	0.216	0.781	0	0.001	0.001	ENSG00000254042	0.906298	1	Brain_Cerebellar_Hemisphere
GTExv8.EUR.Brain_Cerebellar_Hemisphere	/stornext/Bioinf/data/lab_bahlo/users/gerring.z/twas/weights/GTExv8.EUR.Brain_Cerebellar_Hemisphere/ENSG00000165643.10.wgt.RDat	ENSG00000165643.10	9	135699527	135699528	0.4356	rs4842244	3.50	rs509661	0.030965	-4.08	-1.530	501	85	enet	0.065	0.00077	-0.92139	0.356845	0.872	0.125	0.003	0	0	ENSG00000165643	0.906397	1	Brain_Cerebellar_Hemisphere
GTExv8.EUR.Brain_Caudate_basal_ganglia	/stornext/Bioinf/data/lab_bahlo/users/gerring.z/twas/weights/GTExv8.EUR.Brain_Caudate_basal_ganglia/ENSG00000180089.5.wgt.RDat	ENSG00000180089.5	19	55229263	55229264	0.3035	rs1126757	4.58	rs3826884	0.173621	5.93	0.781	442	442	susie	0.2	5.8e-10	0.921634	0.357	0.01	0.953	0	0.036	0.001	ENSG00000180089	0.906435	1	Brain_Caudate_basal_ganglia
GTExv8.EUR.Brain_Cerebellar_Hemisphere	/stornext/Bioinf/data/lab_bahlo/users/gerring.z/twas/weights/GTExv8.EUR.Brain_Cerebellar_Hemisphere/ENSG00000186994.11.wgt.RDat	ENSG00000186994.11	19	8343261	8343262	0.441	rs10409055	2.62	rs2913960	0.272708	6.77	-0.862	376	2	lasso	0.27	1.1e-12	-0.920613	0.357	0	0.998	0	0.001	0.001	ENSG00000186994	0.906435	1	Brain_Cerebellar_Hemisphere
GTExv8.EUR.Brain_Nucleus_accumbens_basal_ganglia	/stornext/Bioinf/data/lab_bahlo/users/gerring.z/twas/weights/GTExv8.EUR.Brain_Nucleus_accumbens_basal_ganglia/ENSG00000156006.4.wgt.RDat	ENSG00000156006.4	8	18391244	18391245	0.2261	rs7815682	-3.6	rs4646267	0.074413	-4.47	0.921	855	1	top1	0.074	0.00012	-0.921	0.35705	0.849	0.146	0.004	0.001	0	ENSG00000156006	0.906435	1	Brain_Nucleus_accumbens_basal_ganglia
GTExv8.EUR.Brain_Cerebellar_Hemisphere	/stornext/Bioinf/data/lab_bahlo/users/gerring.z/twas/weights/GTExv8.EUR.Brain_Cerebellar_Hemisphere/ENSG00000233203.6.wgt.RDat	ENSG00000233203.6	1	54887562	54887563	0.1935	rs190963	-3.11	rs7551288	0.091895	4.10	0.92100	565	1	top1	0.092	6.7e-05	0.921	0.35705	0.943	0.056	0.001	0	0	ENSG00000233203	0.906435	1	Brain_Cerebellar_Hemisphere
GTExv8.EUR.Brain_Amygdala	/stornext/Bioinf/data/lab_bahlo/users/gerring.z/twas/weights/GTExv8.EUR.Brain_Amygdala/ENSG00000272360.1.wgt.RDat	ENSG00000272360.1	3	58491290	58491291	0.4724	rs11130669	-2.72	rs4681686	0.113192	-4.46	0.921	417	1	top1	0.11	0.00011	-0.921	0.35705	0.912	0.087	0.001	0	0	ENSG00000272360	0.906435	1	Brain_Amygdala
GTExv8.EUR.Brain_Cortex	/stornext/Bioinf/data/lab_bahlo/users/gerring.z/twas/weights/GTExv8.EUR.Brain_Cortex/ENSG00000258289.8.wgt.RDat	ENSG00000258289.8	14	64914360	64914361	0.6867	rs17767579	2.78	rs10151701	0.479002	9.45	-0.525	493	493	susie	0.51	5e-30	-0.92095	0.35708	0	0.997	0	0.001	0.001	ENSG00000258289	0.906466	1	Brain_Cortex
GTExv8.EUR.Brain_Cerebellum	/stornext/Bioinf/data/lab_bahlo/users/gerring.z/twas/weights/GTExv8.EUR.Brain_Cerebellum/ENSG00000238197.5.wgt.RDat	ENSG00000238197.5	21	32728114	32728115	0.1143	rs2833866	-3.12	rs2833948	0.00666	-3.79	-0.004	473	473	susie	0.038	0.0044	-0.92089	0.35711	0.792	0.206	0.001	0	0	ENSG00000238197	0.906466	1	Brain_Cerebellum
GTExv8.EUR.Brain_Hypothalamus	/stornext/Bioinf/data/lab_bahlo/users/gerring.z/twas/weights/GTExv8.EUR.Brain_Hypothalamus/ENSG00000261643.1.wgt.RDat	ENSG00000261643.1	4	3504456	3504457	0.406	rs13150521	2.66	rs1054662	0.149862	6.3	0.059	334	18	enet	0.21	7.7e-10	-0.9209	0.35711	0.001	0.997	0	0.001	0.001	ENSG00000261643	0.906466	1	Brain_Hypothalamus
GTExv8.EUR.Brain_Cerebellar_Hemisphere	/stornext/Bioinf/data/lab_bahlo/users/gerring.z/twas/weights/GTExv8.EUR.Brain_Cerebellar_Hemisphere/ENSG00000179071.4.wgt.RDat	ENSG00000179071.4	11	85686276	85686277	0.32	rs41381550	-3.27	rs17810766	0.019775	4.04	0.299	361	15	enet	0.077	0.00026	-0.9208	0.35713	0.743	0.252	0.002	0.001	0.002	ENSG00000179071	0.906477	1	Brain_Cerebellar_Hemisphere
GTExv8.EUR.Brain_Anterior_cingulate_cortex_BA24	/stornext/Bioinf/data/lab_bahlo/users/gerring.z/twas/weights/GTExv8.EUR.Brain_Anterior_cingulate_cortex_BA24/ENSG00000273311.1.wgt.RDat	ENSG00000273311.1	22	19048374	19048375	0.196	rs8135222	2.24	rs2072123	0.036032	4.51	0.012	321	321	susie	0.11	6.2e-05	0.92067	0.357224	0.319	0.68	0	0	0.001	ENSG00000273311	0.906635	1	Brain_Anterior_cingulate_cortex_BA24
GTExv8.EUR.Brain_Cortex	/stornext/Bioinf/data/lab_bahlo/users/gerring.z/twas/weights/GTExv8.EUR.Brain_Cortex/ENSG00000268364.1.wgt.RDat	ENSG00000268364.1	9	70258865	70258866	0.1676	rs1180116	2.11	rs10868262	-4.37e-03	3.54	-0.066	436	57	enet	0.039	0.0044	0.9206	0.35728	0.855	0.144	0.001	0	0	ENSG00000268364	0.906699	1	Brain_Cortex
GTExv8.EUR.Brain_Anterior_cingulate_cortex_BA24	/stornext/Bioinf/data/lab_bahlo/users/gerring.z/twas/weights/GTExv8.EUR.Brain_Anterior_cingulate_cortex_BA24/ENSG00000231437.3.wgt.RDat	ENSG00000231437.3	1	111989769	111989770	0.7676	rs12411132	-2.68	rs6681719	4.67e-01	8.00	-0.555	572	44	enet	0.53	1.2e-23	-0.9204	0.35738	0	0.998	0	0.001	0.001	ENSG00000231437	0.906769	1	Brain_Anterior_cingulate_cortex_BA24
GTExv8.EUR.Brain_Cerebellum	/stornext/Bioinf/data/lab_bahlo/users/gerring.z/twas/weights/GTExv8.EUR.Brain_Cerebellum/ENSG00000178445.9.wgt.RDat	ENSG00000178445.9	9	6645782	6645783	0.2233	rs1929933	2.78	rs11790744	0.13852	5.49	0.920	554	1	top1	0.14	8.7e-08	0.92	0.357573	0.105	0.893	0	0.001	0.001	ENSG00000178445	0.906769	1	Brain_Cerebellum
GTExv8.EUR.Brain_Putamen_basal_ganglia	/stornext/Bioinf/data/lab_bahlo/users/gerring.z/twas/weights/GTExv8.EUR.Brain_Putamen_basal_ganglia/ENSG00000103018.16.wgt.RDat	ENSG00000103018.16	16	69424524	69424525	0.1146	rs2917670	3.19	rs35015253	0.011561	3.88	0.387	306	306	susie	0.034	0.013	0.92	0.35758	0.821	0.178	0.001	0	0	ENSG00000103018	0.906769	1	Brain_Putamen_basal_ganglia
GTExv8.EUR.Brain_Cerebellum	/stornext/Bioinf/data/lab_bahlo/users/gerring.z/twas/weights/GTExv8.EUR.Brain_Cerebellum/ENSG00000121775.17.wgt.RDat	ENSG00000121775.17	1	32072030	32072031	0.0995	rs563978	-3.24	rs12737935	8.76e-03	-3.90	-0.55100	247	34	enet	0.027	0.013	0.919963	0.357592	0.875	0.124	0.001	0	0	ENSG00000121775	0.906769	1	Brain_Cerebellum
GTExv8.EUR.Brain_Frontal_Cortex_BA9	/stornext/Bioinf/data/lab_bahlo/users/gerring.z/twas/weights/GTExv8.EUR.Brain_Frontal_Cortex_BA9/ENSG00000140365.15.wgt.RDat	ENSG00000140365.15	15	75335890	75335891	0.1615	rs936230	2.58	rs8031650	0.0828	4.91	-0.656	243	2	lasso	0.087	0.00011	-0.9193	0.35796	0.38	0.619	0	0	0.001	ENSG00000140365	0.906955	1	Brain_Frontal_Cortex_BA9
GTExv8.EUR.Brain_Nucleus_accumbens_basal_ganglia	/stornext/Bioinf/data/lab_bahlo/users/gerring.z/twas/weights/GTExv8.EUR.Brain_Nucleus_accumbens_basal_ganglia/ENSG00000072778.19.wgt.RDat	ENSG00000072778.19	17	7217715	7217716	0.2027	rs311740	-3.06	rs222851	-0.005523	3.95	-1.047	469	469	susie	0.001	0.28	-0.91939	0.358	0.796	0.202	0.001	0	0	ENSG00000072778	0.906955	1	Brain_Nucleus_accumbens_basal_ganglia
GTExv8.EUR.Brain_Cerebellar_Hemisphere	/stornext/Bioinf/data/lab_bahlo/users/gerring.z/twas/weights/GTExv8.EUR.Brain_Cerebellar_Hemisphere/ENSG00000103351.12.wgt.RDat	ENSG00000103351.12	16	3500923	3500924	0.5358	rs8176927	-3.31	rs12933120	0.335027	7.34	-0.15	364	17	enet	0.39	2.2e-18	0.919262	0.358	0	0.998	0	0.001	0.001	ENSG00000103351	0.906955	1	Brain_Cerebellar_Hemisphere
GTExv8.EUR.Brain_Spinal_cord_cervical_c-1	/stornext/Bioinf/data/lab_bahlo/users/gerring.z/twas/weights/GTExv8.EUR.Brain_Spinal_cord_cervical_c-1/ENSG00000170310.14.wgt.RDat	ENSG00000170310.14	17	9576590	9576591	0.3546	rs7224773	3.51	rs882426	-0.007684	3.61	-0.946	551	44	enet	0.055	0.0066	-0.9195	0.358	0.9	0.097	0.002	0	0	ENSG00000170310	0.906955	1	Brain_Spinal_cord_cervical_c-1
GTExv8.EUR.Brain_Putamen_basal_ganglia	/stornext/Bioinf/data/lab_bahlo/users/gerring.z/twas/weights/GTExv8.EUR.Brain_Putamen_basal_ganglia/ENSG00000112706.11.wgt.RDat	ENSG00000112706.11	6	76072677	76072678	0.387	rs9352237	-2.20	rs11754389	0.076333	4.40	0.605	321	46	enet	0.094	6.8e-05	0.91906	0.358063	0.69	0.309	0	0	0.001	ENSG00000112706	0.906955	1	Brain_Putamen_basal_ganglia
GTExv8.EUR.Brain_Hypothalamus	/stornext/Bioinf/data/lab_bahlo/users/gerring.z/twas/weights/GTExv8.EUR.Brain_Hypothalamus/ENSG00000233968.6.wgt.RDat	ENSG00000233968.6	10	19728549	19728550	0.1678	rs1591345	-3.25	rs11011420	0.0867	-4.91	-1.054	589	589	susie	0.09	8.3e-05	0.919	0.358076	0.239	0.758	0	0.002	0.001	ENSG00000233968	0.906955	1	Brain_Hypothalamus
GTExv8.EUR.Brain_Cerebellar_Hemisphere	/stornext/Bioinf/data/lab_bahlo/users/gerring.z/twas/weights/GTExv8.EUR.Brain_Cerebellar_Hemisphere/ENSG00000187984.12.wgt.RDat	ENSG00000187984.12	9	92809387	92809388	0.2107	rs2277170	2.09	rs10992427	0.078949	4.42	1.001	413	413	susie	0.095	5.2e-05	0.91901	0.358089	0.39	0.608	0	0	0.001	ENSG00000187984	0.906955	1	Brain_Cerebellar_Hemisphere
GTExv8.EUR.Brain_Cerebellum	/stornext/Bioinf/data/lab_bahlo/users/gerring.z/twas/weights/GTExv8.EUR.Brain_Cerebellum/ENSG00000162882.14.wgt.RDat	ENSG00000162882.14	2	42792591	42792592	0.1291	rs13429058	2.41	rs12613026	0.057068	-4.11	0.919	454	1	top1	0.057	0.00056	-0.919	0.358096	0.942	0.057	0.001	0	0	ENSG00000162882	0.906955	1	Brain_Cerebellum
GTExv8.EUR.Brain_Cerebellum	/stornext/Bioinf/data/lab_bahlo/users/gerring.z/twas/weights/GTExv8.EUR.Brain_Cerebellum/ENSG00000180611.6.wgt.RDat	ENSG00000180611.6	3	192918160	192918161	0.1909	rs1969096	-2.51	rs2044585	0.038827	-4.12	-0.919	402	1	top1	0.039	0.0039	0.919	0.358096	0.944	0.055	0.001	0	0	ENSG00000180611	0.906955	1	Brain_Cerebellum
GTExv8.EUR.Brain_Cerebellar_Hemisphere	/stornext/Bioinf/data/lab_bahlo/users/gerring.z/twas/weights/GTExv8.EUR.Brain_Cerebellar_Hemisphere/ENSG00000146469.12.wgt.RDat	ENSG00000146469.12	6	152750797	152750798	0.253	rs17712040	-2.82	rs641110	0.093548	4.37	-1.014	580	580	susie	0.1	2.3e-05	-0.919	0.3581	0.731	0.267	0.001	0	0.001	ENSG00000146469	0.906955	1	Brain_Cerebellar_Hemisphere
GTExv8.EUR.Brain_Anterior_cingulate_cortex_BA24	/stornext/Bioinf/data/lab_bahlo/users/gerring.z/twas/weights/GTExv8.EUR.Brain_Anterior_cingulate_cortex_BA24/ENSG00000284428.1.wgt.RDat	ENSG00000284428.1	19	23274250	23274251	0.2928	rs4932713	2.85	rs4932844	0.07341	4.04	-0.919	237	1	top1	0.073	0.00087	-0.919	0.3581	0.966	0.033	0.001	0	0	ENSG00000284428	0.906955	1	Brain_Anterior_cingulate_cortex_BA24
GTExv8.EUR.Brain_Caudate_basal_ganglia	/stornext/Bioinf/data/lab_bahlo/users/gerring.z/twas/weights/GTExv8.EUR.Brain_Caudate_basal_ganglia/ENSG00000113360.16.wgt.RDat	ENSG00000113360.16	5	31532195	31532196	0.1997	rs10472187	-2.94	rs3828635	0.083058	4.8	1.147	674	674	susie	0.11	4.2e-06	0.91883	0.35818	0.238	0.759	0	0.001	0.001	ENSG00000113360	0.906955	1	Brain_Caudate_basal_ganglia
GTExv8.EUR.Brain_Caudate_basal_ganglia	/stornext/Bioinf/data/lab_bahlo/users/gerring.z/twas/weights/GTExv8.EUR.Brain_Caudate_basal_ganglia/ENSG00000076258.9.wgt.RDat	ENSG00000076258.9	1	171314207	171314208	0.2426	rs1490185	2.32	rs714839	0.077136	4.54	0.89700	586	2	lasso	0.081	9.2e-05	0.91854	0.35833	0.586	0.413	0.001	0	0.001	ENSG00000076258	0.906955	1	Brain_Caudate_basal_ganglia
GTExv8.EUR.Brain_Hippocampus	/stornext/Bioinf/data/lab_bahlo/users/gerring.z/twas/weights/GTExv8.EUR.Brain_Hippocampus/ENSG00000197147.13.wgt.RDat	ENSG00000197147.13	1	89524835	89524836	0.197	rs6657337	2.32	rs1335647	3.02e-02	-3.61	0.483	348	30	enet	0.034	0.014	-0.918555	0.35833	0.887	0.113	0	0	0	ENSG00000197147	0.906955	1	Brain_Hippocampus
GTExv8.EUR.Brain_Substantia_nigra	/stornext/Bioinf/data/lab_bahlo/users/gerring.z/twas/weights/GTExv8.EUR.Brain_Substantia_nigra/ENSG00000272626.1.wgt.RDat	ENSG00000272626.1	4	68906982	68906983	0.294	rs4400059	1.51	rs11931604	0.054473	4.26	-0.386	93	5	lasso	0.08	0.0025	-0.9183	0.35848	0.784	0.216	0	0	0	ENSG00000272626	0.906955	1	Brain_Substantia_nigra
GTExv8.EUR.Brain_Cerebellar_Hemisphere	/stornext/Bioinf/data/lab_bahlo/users/gerring.z/twas/weights/GTExv8.EUR.Brain_Cerebellar_Hemisphere/ENSG00000223891.5.wgt.RDat	ENSG00000223891.5	20	44210959	44210960	0.439	rs6130511	3.567	rs16988852	0.032015	4.27	0.526	504	11	lasso	0.094	5.6e-05	0.9182	0.358509	0.811	0.186	0.002	0	0	ENSG00000223891	0.906955	1	Brain_Cerebellar_Hemisphere
GTExv8.EUR.Brain_Hippocampus	/stornext/Bioinf/data/lab_bahlo/users/gerring.z/twas/weights/GTExv8.EUR.Brain_Hippocampus/ENSG00000230876.6.wgt.RDat	ENSG00000230876.6	2	32825442	32825443	0.2821	rs12612824	-2.89	rs897508	0.131844	-4.75	-0.918	445	1	top1	0.13	3e-06	0.918	0.358619	0.763	0.235	0.001	0	0	ENSG00000230876	0.906955	1	Brain_Hippocampus
GTExv8.EUR.Brain_Hippocampus	/stornext/Bioinf/data/lab_bahlo/users/gerring.z/twas/weights/GTExv8.EUR.Brain_Hippocampus/ENSG00000145428.14.wgt.RDat	ENSG00000145428.14	4	153760234	153760235	0.194	rs9992080	-2.76	rs6535918	0.026627	3.53	0.918	423	1	top1	0.027	0.026	0.918	0.35862	0.974	0.025	0.001	0	0	ENSG00000145428	0.906955	1	Brain_Hippocampus
GTExv8.EUR.Brain_Nucleus_accumbens_basal_ganglia	/stornext/Bioinf/data/lab_bahlo/users/gerring.z/twas/weights/GTExv8.EUR.Brain_Nucleus_accumbens_basal_ganglia/ENSG00000152583.12.wgt.RDat	ENSG00000152583.12	4	87531060	87531061	0.156	rs10516788	-3.57	rs12640408	0.097407	-4.49	-0.755	491	491	susie	0.1	8.6e-06	0.91788	0.358682	0.528	0.468	0.002	0.001	0.001	ENSG00000152583	0.906955	1	Brain_Nucleus_accumbens_basal_ganglia
GTExv8.EUR.Brain_Cerebellum	/stornext/Bioinf/data/lab_bahlo/users/gerring.z/twas/weights/GTExv8.EUR.Brain_Cerebellum/ENSG00000127124.14.wgt.RDat	ENSG00000127124.14	1	42035924	42035925	0.3868	rs12045477	2.02	rs349424	2.07e-01	7.05	0.97200	373	373	susie	0.25	1e-13	0.917691	0.358781	0	0.998	0	0	0.002	ENSG00000127124	0.906955	1	Brain_Cerebellum
GTExv8.EUR.Brain_Cerebellar_Hemisphere	/stornext/Bioinf/data/lab_bahlo/users/gerring.z/twas/weights/GTExv8.EUR.Brain_Cerebellar_Hemisphere/ENSG00000198087.7.wgt.RDat	ENSG00000198087.7	6	47477788	47477789	0.149	rs2236035	-3.77	rs12203295	0.083344	5.05	0.101	492	17	enet	0.14	9.1e-07	0.9177	0.3588	0.411	0.583	0.002	0.003	0.001	ENSG00000198087	0.906955	1	Brain_Cerebellar_Hemisphere
GTExv8.EUR.Brain_Substantia_nigra	/stornext/Bioinf/data/lab_bahlo/users/gerring.z/twas/weights/GTExv8.EUR.Brain_Substantia_nigra/ENSG00000270806.1.wgt.RDat	ENSG00000270806.1	17	35760896	35760897	0.3605	rs4795078	-2.71	rs3826404	0.024482	3.36	-0.2	367	367	susie	0.08	0.0025	0.91751	0.358874	0.938	0.061	0.001	0	0	ENSG00000270806	0.906955	1	Brain_Substantia_nigra
GTExv8.EUR.Brain_Cerebellum	/stornext/Bioinf/data/lab_bahlo/users/gerring.z/twas/weights/GTExv8.EUR.Brain_Cerebellum/ENSG00000166682.10.wgt.RDat	ENSG00000166682.10	11	113706372	113706373	0.2804	rs2011249	2.92	rs4938050	0.135066	6.22	0.75	559	9	enet	0.19	4e-10	0.91739	0.358939	0.002	0.995	0	0.002	0.001	ENSG00000166682	0.906955	1	Brain_Cerebellum
GTExv8.EUR.Brain_Hypothalamus	/stornext/Bioinf/data/lab_bahlo/users/gerring.z/twas/weights/GTExv8.EUR.Brain_Hypothalamus/ENSG00000151575.14.wgt.RDat	ENSG00000151575.14	15	56244008	56244009	0.3952	rs3848114	-2.23	rs4392004	0.243554	-6.68	0.793	355	13	enet	0.29	2.3e-13	-0.91731	0.35898	0	0.998	0	0	0.001	ENSG00000151575	0.906955	1	Brain_Hypothalamus
GTExv8.EUR.Brain_Cerebellum	/stornext/Bioinf/data/lab_bahlo/users/gerring.z/twas/weights/GTExv8.EUR.Brain_Cerebellum/ENSG00000005884.17.wgt.RDat	ENSG00000005884.17	17	50055967	50055968	0.3166	rs11653892	3.31	rs2239953	0.0754	-5.06	1.248	422	27	enet	0.15	4.1e-08	-0.91785	0.359	0.224	0.773	0	0.001	0.001	ENSG00000005884	0.906955	1	Brain_Cerebellum
GTExv8.EUR.Brain_Cerebellar_Hemisphere	/stornext/Bioinf/data/lab_bahlo/users/gerring.z/twas/weights/GTExv8.EUR.Brain_Cerebellar_Hemisphere/ENSG00000168374.10.wgt.RDat	ENSG00000168374.10	3	57598219	57598220	0.195	rs1658367	2.49	rs13084781	0.0954	4.69	-0.918	330	1	top1	0.095	4.9e-05	-0.918	0.359	0.792	0.207	0.001	0	0	ENSG00000168374	0.906955	1	Brain_Cerebellar_Hemisphere
GTExv8.EUR.Brain_Cerebellar_Hemisphere	/stornext/Bioinf/data/lab_bahlo/users/gerring.z/twas/weights/GTExv8.EUR.Brain_Cerebellar_Hemisphere/ENSG00000186522.14.wgt.RDat	ENSG00000186522.14	2	109614205	109614206	0.1366	rs7600602	2.35	rs1107234	0.039111	-3.96	-0.917	268	1	top1	0.039	0.0075	0.917	0.359	0.967	0.033	0	0	0	ENSG00000186522	0.906955	1	Brain_Cerebellar_Hemisphere
GTExv8.EUR.Brain_Cortex	/stornext/Bioinf/data/lab_bahlo/users/gerring.z/twas/weights/GTExv8.EUR.Brain_Cortex/ENSG00000259954.1.wgt.RDat	ENSG00000259954.1	16	27453392	27453393	0.5192	rs12445740	3.77	rs12922976	0.540637	-9.97	0.917	516	1	top1	0.54	1.3e-32	-0.917	0.359	0	0.994	0	0.005	0.001	ENSG00000259954	0.906955	1	Brain_Cortex
GTExv8.EUR.Brain_Amygdala	/stornext/Bioinf/data/lab_bahlo/users/gerring.z/twas/weights/GTExv8.EUR.Brain_Amygdala/ENSG00000272369.1.wgt.RDat	ENSG00000272369.1	12	46537501	46537502	0.345	rs10506269	-2.74	rs2408466	0.028638	-3.83	1.493	374	23	enet	0.13	3.7e-05	-0.91716	0.35906	0.934	0.065	0.001	0	0	ENSG00000272369	0.906955	1	Brain_Amygdala
GTExv8.EUR.Brain_Cortex	/stornext/Bioinf/data/lab_bahlo/users/gerring.z/twas/weights/GTExv8.EUR.Brain_Cortex/ENSG00000132694.18.wgt.RDat	ENSG00000132694.18	1	157045369	157045370	0.1815	rs4246535	-3.04	rs1763908	9.26e-03	-3.38	1.20200	503	503	susie	0.056	0.00073	-0.91709	0.359094	0.914	0.084	0.001	0	0	ENSG00000132694	0.906955	1	Brain_Cortex
GTExv8.EUR.Brain_Amygdala	/stornext/Bioinf/data/lab_bahlo/users/gerring.z/twas/weights/GTExv8.EUR.Brain_Amygdala/ENSG00000280285.1.wgt.RDat	ENSG00000280285.1	4	56665693	56665694	0.339	rs4865075	-3.09	rs3860708	0.016524	3.56	-0.122	498	5	lasso	0.069	0.0023	0.91686	0.35921	0.927	0.07	0.002	0	0	ENSG00000280285	0.907025	1	Brain_Amygdala
GTExv8.EUR.Brain_Hippocampus	/stornext/Bioinf/data/lab_bahlo/users/gerring.z/twas/weights/GTExv8.EUR.Brain_Hippocampus/ENSG00000136051.13.wgt.RDat	ENSG00000136051.13	12	105107323	105107324	0.2114	rs835490	-3.02	rs1196873	0.0661	4.69	-0.831	647	647	susie	0.1	3.4e-05	-0.91684	0.359228	0.253	0.744	0.001	0.002	0.001	ENSG00000136051	0.907025	1	Brain_Hippocampus
GTExv8.EUR.Brain_Nucleus_accumbens_basal_ganglia	/stornext/Bioinf/data/lab_bahlo/users/gerring.z/twas/weights/GTExv8.EUR.Brain_Nucleus_accumbens_basal_ganglia/ENSG00000119508.17.wgt.RDat	ENSG00000119508.17	9	99821854	99821855	0.117	rs14297	2.99	rs1360260	3.60e-02	-3.84	-1.123	291	291	susie	0.055	0.00087	0.9168	0.35924	0.836	0.161	0.002	0	0	ENSG00000119508	0.907025	1	Brain_Nucleus_accumbens_basal_ganglia
GTExv8.EUR.Brain_Frontal_Cortex_BA9	/stornext/Bioinf/data/lab_bahlo/users/gerring.z/twas/weights/GTExv8.EUR.Brain_Frontal_Cortex_BA9/ENSG00000159167.11.wgt.RDat	ENSG00000159167.11	8	23854806	23854807	0.4001	rs2060553	-3.1	rs749145	0.059927	-4.23	-1.312	496	9	lasso	0.09	8.1e-05	0.9166	0.35935	0.87	0.128	0.001	0	0	ENSG00000159167	0.907128	1	Brain_Frontal_Cortex_BA9
GTExv8.EUR.Brain_Hypothalamus	/stornext/Bioinf/data/lab_bahlo/users/gerring.z/twas/weights/GTExv8.EUR.Brain_Hypothalamus/ENSG00000256274.1.wgt.RDat	ENSG00000256274.1	12	11079170	11079171	0.5567	rs10772335	-2.38	rs7974964	0.354	8.19	0.906	385	385	susie	0.41	7.1e-20	0.9163	0.35951	0	0.998	0	0.001	0.001	ENSG00000256274	0.907321	1	Brain_Hypothalamus
GTExv8.EUR.Brain_Nucleus_accumbens_basal_ganglia	/stornext/Bioinf/data/lab_bahlo/users/gerring.z/twas/weights/GTExv8.EUR.Brain_Nucleus_accumbens_basal_ganglia/ENSG00000170085.17.wgt.RDat	ENSG00000170085.17	5	176238366	176238367	0.445	rs9313742	-2.1	rs1030167	0.252251	-6.86	-0.916	353	1	top1	0.25	3.5e-13	0.916	0.359667	0	0.998	0	0.001	0.001	ENSG00000170085	0.90734	1	Brain_Nucleus_accumbens_basal_ganglia
GTExv8.EUR.Brain_Cerebellum	/stornext/Bioinf/data/lab_bahlo/users/gerring.z/twas/weights/GTExv8.EUR.Brain_Cerebellum/ENSG00000169418.9.wgt.RDat	ENSG00000169418.9	1	153678636	153678637	0.1444	rs12063830	3.53	rs9700179	2.98e-02	-4.30	1.64800	395	4	lasso	0.062	0.00032	-0.915737	0.359805	0.608	0.388	0.001	0.001	0.002	ENSG00000169418	0.90734	1	Brain_Cerebellum
GTExv8.EUR.Brain_Cortex	/stornext/Bioinf/data/lab_bahlo/users/gerring.z/twas/weights/GTExv8.EUR.Brain_Cortex/ENSG00000170807.11.wgt.RDat	ENSG00000170807.11	7	123655806	123655807	0.1913	rs12706544	3.31	rs4731092	-0.001055	3.58	-0.437	345	35	enet	0.031	0.01	0.91572	0.35982	0.913	0.086	0.001	0	0	ENSG00000170807	0.90734	1	Brain_Cortex
GTExv8.EUR.Brain_Putamen_basal_ganglia	/stornext/Bioinf/data/lab_bahlo/users/gerring.z/twas/weights/GTExv8.EUR.Brain_Putamen_basal_ganglia/ENSG00000173950.15.wgt.RDat	ENSG00000173950.15	3	195271166	195271167	0.3303	rs6765736	3.64	rs6794037	0.0719	4.19	0.099	381	381	susie	0.11	1.4e-05	-0.91565	0.359852	0.821	0.177	0.001	0	0	ENSG00000173950	0.90734	1	Brain_Putamen_basal_ganglia
GTExv8.EUR.Brain_Nucleus_accumbens_basal_ganglia	/stornext/Bioinf/data/lab_bahlo/users/gerring.z/twas/weights/GTExv8.EUR.Brain_Nucleus_accumbens_basal_ganglia/ENSG00000166352.15.wgt.RDat	ENSG00000166352.15	11	36594492	36594493	0.2652	rs4755448	-3.76	rs10768224	0.017748	3.99	-0.404	574	574	susie	0.026	0.017	-0.915644	0.359854	0.79	0.204	0.004	0.001	0	ENSG00000166352	0.90734	1	Brain_Nucleus_accumbens_basal_ganglia
GTExv8.EUR.Brain_Cerebellar_Hemisphere	/stornext/Bioinf/data/lab_bahlo/users/gerring.z/twas/weights/GTExv8.EUR.Brain_Cerebellar_Hemisphere/ENSG00000196526.10.wgt.RDat	ENSG00000196526.10	4	7872312	7872313	0.4422	rs6842366	3.24	rs28622214	0.283	7.28	-0.766	734	28	enet	0.29	2.6e-13	-0.9154	0.35998	0	0.997	0	0.002	0.001	ENSG00000196526	0.90734	1	Brain_Cerebellar_Hemisphere
GTExv8.EUR.Brain_Frontal_Cortex_BA9	/stornext/Bioinf/data/lab_bahlo/users/gerring.z/twas/weights/GTExv8.EUR.Brain_Frontal_Cortex_BA9/ENSG00000171298.12.wgt.RDat	ENSG00000171298.12	17	80101555	80101556	0.4467	rs7211876	2.90	rs12450199	0.163496	-5.97	0.181	434	19	enet	0.23	9.3e-11	-0.9158	0.36	0.013	0.985	0	0.001	0.001	ENSG00000171298	0.90734	1	Brain_Frontal_Cortex_BA9
GTExv8.EUR.Brain_Cerebellum	/stornext/Bioinf/data/lab_bahlo/users/gerring.z/twas/weights/GTExv8.EUR.Brain_Cerebellum/ENSG00000237276.8.wgt.RDat	ENSG00000237276.8	1	16228026	16228027	0.1764	rs157134	2.62	rs12119764	3.60e-02	4.35	-0.95100	323	29	enet	0.072	0.00011	-0.915365	0.36	0.506	0.493	0	0	0.001	ENSG00000237276	0.90734	1	Brain_Cerebellum
GTExv8.EUR.Brain_Spinal_cord_cervical_c-1	/stornext/Bioinf/data/lab_bahlo/users/gerring.z/twas/weights/GTExv8.EUR.Brain_Spinal_cord_cervical_c-1/ENSG00000267594.5.wgt.RDat	ENSG00000267594.5	19	15779908	15779909	0.736	rs4809185	-3.01	rs10518252	0.65	8.64	0.806	536	20	enet	0.69	1.1e-30	0.9158	0.36	0	0.996	0	0.003	0.001	ENSG00000267594	0.90734	1	Brain_Spinal_cord_cervical_c-1
GTExv8.EUR.Brain_Cerebellum	/stornext/Bioinf/data/lab_bahlo/users/gerring.z/twas/weights/GTExv8.EUR.Brain_Cerebellum/ENSG00000269067.1.wgt.RDat	ENSG00000269067.1	19	23003175	23003176	0.1254	rs604495	2.38	rs771351	0.031922	-3.72	-0.915	300	1	top1	0.032	0.0081	0.915	0.36	0.975	0.024	0.001	0	0	ENSG00000269067	0.90734	1	Brain_Cerebellum
GTExv8.EUR.Brain_Cortex	/stornext/Bioinf/data/lab_bahlo/users/gerring.z/twas/weights/GTExv8.EUR.Brain_Cortex/ENSG00000270540.1.wgt.RDat	ENSG00000270540.1	2	236367559	236367560	0.1772	rs2600727	2.52	rs6714545	3.09e-02	4.65	1.10300	410	8	lasso	0.11	2.1e-06	0.91613	0.36	0.343	0.655	0	0	0.001	ENSG00000270540	0.90734	1	Brain_Cortex
GTExv8.EUR.Brain_Nucleus_accumbens_basal_ganglia	/stornext/Bioinf/data/lab_bahlo/users/gerring.z/twas/weights/GTExv8.EUR.Brain_Nucleus_accumbens_basal_ganglia/ENSG00000279578.1.wgt.RDat	ENSG00000279578.1	7	48848080	48848081	0.2271	rs13238053	2.33	rs12668449	-0.00539	3.64	-0.502	447	19	enet	0.015	0.057	-0.91531	0.36003	0.901	0.098	0.001	0	0	ENSG00000279578	0.90734	1	Brain_Nucleus_accumbens_basal_ganglia
GTExv8.EUR.Brain_Substantia_nigra	/stornext/Bioinf/data/lab_bahlo/users/gerring.z/twas/weights/GTExv8.EUR.Brain_Substantia_nigra/ENSG00000116668.12.wgt.RDat	ENSG00000116668.12	1	185157079	185157080	0.269	rs1010863	-2.35	rs10489580	0.045280	3.87	0.919	426	426	susie	0.083	0.0021	0.91528	0.360044	0.841	0.158	0.001	0	0	ENSG00000116668	0.90734	1	Brain_Substantia_nigra
GTExv8.EUR.Brain_Hypothalamus	/stornext/Bioinf/data/lab_bahlo/users/gerring.z/twas/weights/GTExv8.EUR.Brain_Hypothalamus/ENSG00000136999.4.wgt.RDat	ENSG00000136999.4	8	119416305	119416306	0.1798	rs16893252	2.94	rs4870752	0.016929	-3.88	-1.286	473	473	susie	0.025	0.027	0.9151	0.3601	0.804	0.194	0.001	0	0	ENSG00000136999	0.90734	1	Brain_Hypothalamus
GTExv8.EUR.Brain_Cerebellum	/stornext/Bioinf/data/lab_bahlo/users/gerring.z/twas/weights/GTExv8.EUR.Brain_Cerebellum/ENSG00000196666.4.wgt.RDat	ENSG00000196666.4	11	47586692	47586693	0.1533	rs1228021	-2.22	rs3817334	0.077581	4.86	0.474	278	17	enet	0.1	4.6e-06	-0.91514	0.360116	0.113	0.886	0	0	0.001	ENSG00000196666	0.90734	1	Brain_Cerebellum
GTExv8.EUR.Brain_Cortex	/stornext/Bioinf/data/lab_bahlo/users/gerring.z/twas/weights/GTExv8.EUR.Brain_Cortex/ENSG00000175826.11.wgt.RDat	ENSG00000175826.11	17	7252022	7252023	0.1654	rs311740	-3.06	rs222851	0.055932	-4.09	-1.047	473	473	susie	0.076	9.8e-05	0.9143	0.360561	0.667	0.331	0.001	0	0.001	ENSG00000175826	0.907512	1	Brain_Cortex
GTExv8.EUR.Brain_Caudate_basal_ganglia	/stornext/Bioinf/data/lab_bahlo/users/gerring.z/twas/weights/GTExv8.EUR.Brain_Caudate_basal_ganglia/ENSG00000259807.1.wgt.RDat	ENSG00000259807.1	16	29220030	29220031	0.2067	rs7359397	-3.96	rs1642026	0.043962	-4.14	1.078	161	11	enet	0.069	0.00028	-0.91414	0.360641	0.816	0.163	0.017	0.003	0.001	ENSG00000259807	0.907512	1	Brain_Caudate_basal_ganglia
GTExv8.EUR.Brain_Caudate_basal_ganglia	/stornext/Bioinf/data/lab_bahlo/users/gerring.z/twas/weights/GTExv8.EUR.Brain_Caudate_basal_ganglia/ENSG00000257556.1.wgt.RDat	ENSG00000257556.1	14	105093608	105093609	0.1594	rs4983589	-3.12	rs2582574	0.001372	-3.73	0.896	289	4	lasso	0.0081	0.12	-0.9141	0.36068	0.927	0.072	0.001	0	0	ENSG00000257556	0.907512	1	Brain_Caudate_basal_ganglia
GTExv8.EUR.Brain_Spinal_cord_cervical_c-1	/stornext/Bioinf/data/lab_bahlo/users/gerring.z/twas/weights/GTExv8.EUR.Brain_Spinal_cord_cervical_c-1/ENSG00000227088.1.wgt.RDat	ENSG00000227088.1	2	77654667	77654668	0.23	rs2043343	-4.14	rs4853333	0.159932	4.66	-0.914	425	1	top1	0.16	5.7e-06	-0.914	0.360717	0.855	0.134	0.01	0.001	0.001	ENSG00000227088	0.907512	1	Brain_Spinal_cord_cervical_c-1
GTExv8.EUR.Brain_Frontal_Cortex_BA9	/stornext/Bioinf/data/lab_bahlo/users/gerring.z/twas/weights/GTExv8.EUR.Brain_Frontal_Cortex_BA9/ENSG00000175893.11.wgt.RDat	ENSG00000175893.11	9	14693470	14693471	0.4359	rs508259	3.53	rs4741446	0.012637	3.96	-0.945	695	695	susie	0.095	5.1e-05	-0.914	0.36072	0.817	0.179	0.003	0.001	0	ENSG00000175893	0.907512	1	Brain_Frontal_Cortex_BA9
GTExv8.EUR.Brain_Cerebellum	/stornext/Bioinf/data/lab_bahlo/users/gerring.z/twas/weights/GTExv8.EUR.Brain_Cerebellum/ENSG00000205572.9.wgt.RDat	ENSG00000205572.9	5	70025246	70025247	0.1141	rs28562181	-1.41	rs28562181	0.0137	-3.99	-1.414	4	4	enet	0.052	0.00099	0.913499	0.36098	0.972	0.027	0	0	0	ENSG00000205572	0.907512	1	Brain_Cerebellum
GTExv8.EUR.Brain_Frontal_Cortex_BA9	/stornext/Bioinf/data/lab_bahlo/users/gerring.z/twas/weights/GTExv8.EUR.Brain_Frontal_Cortex_BA9/ENSG00000065000.15.wgt.RDat	ENSG00000065000.15	19	2164464	2164465	0.3842	rs2240130	3.67	rs12609225	0.128	-5.68	-0.825	407	5	lasso	0.2	2.6e-09	0.91329	0.361	0.053	0.944	0	0.002	0.001	ENSG00000065000	0.907512	1	Brain_Frontal_Cortex_BA9
GTExv8.EUR.Brain_Caudate_basal_ganglia	/stornext/Bioinf/data/lab_bahlo/users/gerring.z/twas/weights/GTExv8.EUR.Brain_Caudate_basal_ganglia/ENSG00000159314.11.wgt.RDat	ENSG00000159314.11	17	45434420	45434421	0.1951	rs1007190	-2.75	rs1876829	0.162	5.55	-0.913	182	1	top1	0.16	2.7e-08	-0.913	0.361	0.097	0.902	0	0.001	0.001	ENSG00000159314	0.907512	1	Brain_Caudate_basal_ganglia
GTExv8.EUR.Brain_Cerebellum	/stornext/Bioinf/data/lab_bahlo/users/gerring.z/twas/weights/GTExv8.EUR.Brain_Cerebellum/ENSG00000185294.6.wgt.RDat	ENSG00000185294.6	17	45844834	45844835	0.3111	rs17763104	-1.84	rs1876829	0.358	8.24	-0.913	31	1	top1	0.36	7.7e-20	-0.913	0.361	0	0.998	0	0	0.001	ENSG00000185294	0.907512	1	Brain_Cerebellum
GTExv8.EUR.Brain_Cerebellum	/stornext/Bioinf/data/lab_bahlo/users/gerring.z/twas/weights/GTExv8.EUR.Brain_Cerebellum/ENSG00000114796.15.wgt.RDat	ENSG00000114796.15	3	183635567	183635568	0.1418	rs4859162	2.29	rs830179	0.101202	-4.5	-0.913	463	1	top1	0.1	5.1e-06	0.913	0.361243	0.847	0.152	0.001	0	0	ENSG00000114796	0.907512	1	Brain_Cerebellum
GTExv8.EUR.Brain_Cerebellum	/stornext/Bioinf/data/lab_bahlo/users/gerring.z/twas/weights/GTExv8.EUR.Brain_Cerebellum/ENSG00000258443.1.wgt.RDat	ENSG00000258443.1	14	73520647	73520648	0.1466	rs4903110	-2.54	rs2269967	0.0095	-4.21	0.43	352	352	susie	0.073	0.00011	-0.9129	0.3613	0.58	0.419	0	0	0.001	ENSG00000258443	0.907512	1	Brain_Cerebellum
GTExv8.EUR.Brain_Spinal_cord_cervical_c-1	/stornext/Bioinf/data/lab_bahlo/users/gerring.z/twas/weights/GTExv8.EUR.Brain_Spinal_cord_cervical_c-1/ENSG00000077616.10.wgt.RDat	ENSG00000077616.10	11	90131514	90131515	0.313	rs12417707	-2.03	rs7112871	0.154381	4.58	-1.011	253	253	susie	0.16	6.7e-06	-0.9127	0.36142	0.522	0.476	0	0	0.001	ENSG00000077616	0.907512	1	Brain_Spinal_cord_cervical_c-1
GTExv8.EUR.Brain_Cerebellum	/stornext/Bioinf/data/lab_bahlo/users/gerring.z/twas/weights/GTExv8.EUR.Brain_Cerebellum/ENSG00000274372.4.wgt.RDat	ENSG00000274372.4	1	148021849	148021850	0.2142	rs12096043	3.31	rs11240144	-2.61e-04	-3.76	-0.44800	236	46	enet	0.062	0.00032	0.912584	0.361461	0.937	0.062	0.001	0	0	ENSG00000274372	0.907512	1	Brain_Cerebellum
GTExv8.EUR.Brain_Cerebellum	/stornext/Bioinf/data/lab_bahlo/users/gerring.z/twas/weights/GTExv8.EUR.Brain_Cerebellum/ENSG00000135540.11.wgt.RDat	ENSG00000135540.11	6	138692546	138692547	0.2176	rs6928475	-2.91	rs9495144	0.100518	5.78	1.146	443	5	lasso	0.11	1.5e-06	0.9125	0.36149	0.02	0.978	0	0.001	0.002	ENSG00000135540	0.907512	1	Brain_Cerebellum
GTExv8.EUR.Brain_Cortex	/stornext/Bioinf/data/lab_bahlo/users/gerring.z/twas/weights/GTExv8.EUR.Brain_Cortex/ENSG00000216990.2.wgt.RDat	ENSG00000216990.2	6	87298771	87298772	0.1175	rs12529631	-2.34	rs9444504	0.0125	-3.54	1.48	400	400	susie	0.039	0.0043	-0.9124	0.36154	0.706	0.292	0.001	0	0.001	ENSG00000216990	0.907512	1	Brain_Cortex
GTExv8.EUR.Brain_Cerebellar_Hemisphere	/stornext/Bioinf/data/lab_bahlo/users/gerring.z/twas/weights/GTExv8.EUR.Brain_Cerebellar_Hemisphere/ENSG00000137076.20.wgt.RDat	ENSG00000137076.20	9	35732333	35732334	0.1932	rs1243872	3.04	rs10972581	0.014848	3.64	-0.761	415	5	lasso	0.018	0.051	-0.91209	0.361719	0.885	0.113	0.002	0	0	ENSG00000137076	0.907512	1	Brain_Cerebellar_Hemisphere
GTExv8.EUR.Brain_Nucleus_accumbens_basal_ganglia	/stornext/Bioinf/data/lab_bahlo/users/gerring.z/twas/weights/GTExv8.EUR.Brain_Nucleus_accumbens_basal_ganglia/ENSG00000155252.13.wgt.RDat	ENSG00000155252.13	10	97640685	97640686	0.2022	rs7093801	-2.86	rs10786360	0.103163	-5.07	-0.912	470	1	top1	0.1	6.2e-06	0.912	0.361769	0.418	0.58	0	0	0.001	ENSG00000155252	0.907512	1	Brain_Nucleus_accumbens_basal_ganglia
GTExv8.EUR.Brain_Caudate_basal_ganglia	/stornext/Bioinf/data/lab_bahlo/users/gerring.z/twas/weights/GTExv8.EUR.Brain_Caudate_basal_ganglia/ENSG00000233871.2.wgt.RDat	ENSG00000233871.2	10	77927371	77927372	0.1255	rs2673436	-3.73	rs2042867	-0.000347	-3.41	0.112	513	513	susie	0.037	0.0066	0.911981	0.361779	0.875	0.116	0.007	0.001	0.001	ENSG00000233871	0.907512	1	Brain_Caudate_basal_ganglia
GTExv8.EUR.Brain_Anterior_cingulate_cortex_BA24	/stornext/Bioinf/data/lab_bahlo/users/gerring.z/twas/weights/GTExv8.EUR.Brain_Anterior_cingulate_cortex_BA24/ENSG00000284308.1.wgt.RDat	ENSG00000284308.1	2	74421590	74421591	0.2492	rs7564379	3.23	rs6546908	0.016258	-4.08	0.635	380	380	susie	0.031	0.024	-0.91158	0.36199	0.879	0.118	0.002	0	0	ENSG00000284308	0.907512	1	Brain_Anterior_cingulate_cortex_BA24
GTExv8.EUR.Brain_Nucleus_accumbens_basal_ganglia	/stornext/Bioinf/data/lab_bahlo/users/gerring.z/twas/weights/GTExv8.EUR.Brain_Nucleus_accumbens_basal_ganglia/ENSG00000029725.16.wgt.RDat	ENSG00000029725.16	17	5282264	5282265	0.1864	rs3744717	-2.38	rs8703	-0.001313	-3.98	0.889	462	462	susie	0.019	0.035	-0.91153	0.362	0.792	0.207	0.001	0	0	ENSG00000029725	0.907512	1	Brain_Nucleus_accumbens_basal_ganglia
GTExv8.EUR.Brain_Hippocampus	/stornext/Bioinf/data/lab_bahlo/users/gerring.z/twas/weights/GTExv8.EUR.Brain_Hippocampus/ENSG00000079950.13.wgt.RDat	ENSG00000079950.13	6	132513197	132513198	0.3601	rs1206737	-3.63	rs9321345	0.014374	-4.12	0.475	533	41	enet	0.07	0.00061	-0.912	0.362	0.862	0.134	0.003	0.001	0	ENSG00000079950	0.907512	1	Brain_Hippocampus
GTExv8.EUR.Brain_Putamen_basal_ganglia	/stornext/Bioinf/data/lab_bahlo/users/gerring.z/twas/weights/GTExv8.EUR.Brain_Putamen_basal_ganglia/ENSG00000174808.11.wgt.RDat	ENSG00000174808.11	4	74794685	74794686	0.2005	rs1017733	-2.73	rs17477486	-0.002201	4.43	0.429	405	11	enet	0.027	0.024	0.9124	0.362	0.611	0.387	0.001	0.001	0	ENSG00000174808	0.907512	1	Brain_Putamen_basal_ganglia
GTExv8.EUR.Brain_Cerebellum	/stornext/Bioinf/data/lab_bahlo/users/gerring.z/twas/weights/GTExv8.EUR.Brain_Cerebellum/ENSG00000242612.6.wgt.RDat	ENSG00000242612.6	16	401825	401826	0.6724	rs2071950	2.59	rs3743890	0.281582	8.1	-0.853	385	9	lasso	0.38	1.3e-21	-0.91122	0.362	0	0.998	0	0.001	0.001	ENSG00000242612	0.907512	1	Brain_Cerebellum
GTExv8.EUR.Brain_Cerebellar_Hemisphere	/stornext/Bioinf/data/lab_bahlo/users/gerring.z/twas/weights/GTExv8.EUR.Brain_Cerebellar_Hemisphere/ENSG00000269526.1.wgt.RDat	ENSG00000269526.1	19	53013920	53013921	0.302	rs607477	3	rs1661917	0.134008	-4.8	0.822	460	6	lasso	0.14	6.2e-07	-0.911414	0.362	0.35	0.648	0	0.001	0.001	ENSG00000269526	0.907512	1	Brain_Cerebellar_Hemisphere
GTExv8.EUR.Brain_Cerebellar_Hemisphere	/stornext/Bioinf/data/lab_bahlo/users/gerring.z/twas/weights/GTExv8.EUR.Brain_Cerebellar_Hemisphere/ENSG00000167113.10.wgt.RDat	ENSG00000167113.10	9	128322742	128322743	0.1635	rs3780663	-3.47	rs12005136	-0.005652	3.37	-0.655	288	44	enet	0.036	0.01	-0.91119	0.362197	0.938	0.061	0.001	0	0	ENSG00000167113	0.907512	1	Brain_Cerebellar_Hemisphere
GTExv8.EUR.Brain_Hypothalamus	/stornext/Bioinf/data/lab_bahlo/users/gerring.z/twas/weights/GTExv8.EUR.Brain_Hypothalamus/ENSG00000273951.1.wgt.RDat	ENSG00000273951.1	20	41486224	41486225	0.1514	rs1972184	2.498	rs1000411	0.012619	3.94	1.001	398	15	enet	0.027	0.023	0.9112	0.3622	0.747	0.252	0	0	0	ENSG00000273951	0.907512	1	Brain_Hypothalamus
GTExv8.EUR.Brain_Caudate_basal_ganglia	/stornext/Bioinf/data/lab_bahlo/users/gerring.z/twas/weights/GTExv8.EUR.Brain_Caudate_basal_ganglia/ENSG00000272856.1.wgt.RDat	ENSG00000272856.1	4	87462279	87462280	0.2324	rs10516788	-3.57	rs6419120	0.0454	4.25	0.656	472	50	enet	0.075	0.00016	-0.9111	0.362267	0.746	0.25	0.003	0.001	0	ENSG00000272856	0.907512	1	Brain_Caudate_basal_ganglia
GTExv8.EUR.Brain_Caudate_basal_ganglia	/stornext/Bioinf/data/lab_bahlo/users/gerring.z/twas/weights/GTExv8.EUR.Brain_Caudate_basal_ganglia/ENSG00000204152.10.wgt.RDat	ENSG00000204152.10	10	49942032	49942033	0.1959	rs4935605	2.81	rs4838566	0.176779	5.61	-0.911	344	1	top1	0.18	5.6e-09	-0.911	0.362295	0.074	0.924	0	0.001	0.001	ENSG00000204152	0.907512	1	Brain_Caudate_basal_ganglia
GTExv8.EUR.Brain_Cerebellar_Hemisphere	/stornext/Bioinf/data/lab_bahlo/users/gerring.z/twas/weights/GTExv8.EUR.Brain_Cerebellar_Hemisphere/ENSG00000187742.14.wgt.RDat	ENSG00000187742.14	9	89318505	89318506	0.4639	rs9410327	2.65	rs3211698	0.258222	-6.46	0.771	497	497	susie	0.28	8.6e-13	-0.91083	0.362383	0.002	0.996	0	0.001	0.001	ENSG00000187742	0.90768	1	Brain_Cerebellar_Hemisphere
GTExv8.EUR.Brain_Cerebellar_Hemisphere	/stornext/Bioinf/data/lab_bahlo/users/gerring.z/twas/weights/GTExv8.EUR.Brain_Cerebellar_Hemisphere/ENSG00000238132.2.wgt.RDat	ENSG00000238132.2	13	19564899	19564900	0.149	rs2812743	-2.41	rs2611298	-0.003268	-3.52	-0.844	304	10	lasso	0.048	0.0035	0.910796	0.3624	0.894	0.105	0.001	0	0	ENSG00000238132	0.907683	1	Brain_Cerebellar_Hemisphere
GTExv8.EUR.Brain_Cortex	/stornext/Bioinf/data/lab_bahlo/users/gerring.z/twas/weights/GTExv8.EUR.Brain_Cortex/ENSG00000270629.5.wgt.RDat	ENSG00000270629.5	1	148679750	148679751	0.1857	rs12124527	2.09	rs477260	6.97e-02	-3.91	-1.44900	36	12	enet	0.073	0.00013	0.91069	0.362457	0.929	0.071	0	0	0	ENSG00000270629	0.907746	1	Brain_Cortex
GTExv8.EUR.Brain_Nucleus_accumbens_basal_ganglia	/stornext/Bioinf/data/lab_bahlo/users/gerring.z/twas/weights/GTExv8.EUR.Brain_Nucleus_accumbens_basal_ganglia/ENSG00000170919.15.wgt.RDat	ENSG00000170919.15	13	45341370	45341371	0.5079	rs9526038	-2.98	rs2234211	0.341113	7.93	0.746	443	443	susie	0.35	8.2e-19	0.9098	0.36292	0	0.997	0	0.002	0.001	ENSG00000170919	0.908172	1	Brain_Nucleus_accumbens_basal_ganglia
GTExv8.EUR.Brain_Cerebellum	/stornext/Bioinf/data/lab_bahlo/users/gerring.z/twas/weights/GTExv8.EUR.Brain_Cerebellum/ENSG00000108774.14.wgt.RDat	ENSG00000108774.14	17	42154997	42154998	0.1567	rs8064416	-2.62	rs8081327	0.0231	3.64	-0.761	319	319	susie	0.025	0.018	-0.90966	0.363	0.86	0.139	0	0	0	ENSG00000108774	0.908172	1	Brain_Cerebellum
GTExv8.EUR.Brain_Cortex	/stornext/Bioinf/data/lab_bahlo/users/gerring.z/twas/weights/GTExv8.EUR.Brain_Cortex/ENSG00000121410.11.wgt.RDat	ENSG00000121410.11	19	58353498	58353499	0.145	rs10415313	-2.61	rs4801595	0.007929	3.82	0.027	323	30	enet	0.06	0.0005	0.90945	0.363	0.84	0.159	0.001	0	0	ENSG00000121410	0.908172	1	Brain_Cortex
GTExv8.EUR.Brain_Cerebellar_Hemisphere	/stornext/Bioinf/data/lab_bahlo/users/gerring.z/twas/weights/GTExv8.EUR.Brain_Cerebellar_Hemisphere/ENSG00000141349.8.wgt.RDat	ENSG00000141349.8	17	44070734	44070735	0.3499	rs4793120	-2.41	rs10512490	0.162106	5.41	0.943	361	361	susie	0.16	7.9e-08	0.9098	0.363	0.035	0.963	0	0.001	0.001	ENSG00000141349	0.908172	1	Brain_Cerebellar_Hemisphere
GTExv8.EUR.Brain_Cortex	/stornext/Bioinf/data/lab_bahlo/users/gerring.z/twas/weights/GTExv8.EUR.Brain_Cortex/ENSG00000174990.4.wgt.RDat	ENSG00000174990.4	16	87936528	87936529	0.326	rs9923004	-3.2	rs11859896	0.242575	6.72	-0.91	428	1	top1	0.24	8.6e-13	-0.91	0.363	0	0.997	0	0.001	0.001	ENSG00000174990	0.908172	1	Brain_Cortex
GTExv8.EUR.Brain_Cerebellar_Hemisphere	/stornext/Bioinf/data/lab_bahlo/users/gerring.z/twas/weights/GTExv8.EUR.Brain_Cerebellar_Hemisphere/ENSG00000188599.17.wgt.RDat	ENSG00000188599.17	16	15123497	15123498	0.3521	rs153799	2.55	rs9923527	0.105778	4.56	-0.91	100	1	top1	0.11	1.9e-05	-0.91	0.363	0.862	0.137	0	0	0	ENSG00000188599	0.908172	1	Brain_Cerebellar_Hemisphere
GTExv8.EUR.Brain_Spinal_cord_cervical_c-1	/stornext/Bioinf/data/lab_bahlo/users/gerring.z/twas/weights/GTExv8.EUR.Brain_Spinal_cord_cervical_c-1/ENSG00000265222.1.wgt.RDat	ENSG00000265222.1	17	32523423	32523424	0.1689	rs11080180	-3.09	rs321183	0.027984	-3.99	0.919	307	11	lasso	0.059	0.0053	-0.9091	0.363	0.898	0.101	0.001	0	0	ENSG00000265222	0.908172	1	Brain_Spinal_cord_cervical_c-1
GTExv8.EUR.Brain_Caudate_basal_ganglia	/stornext/Bioinf/data/lab_bahlo/users/gerring.z/twas/weights/GTExv8.EUR.Brain_Caudate_basal_ganglia/ENSG00000090861.15.wgt.RDat	ENSG00000090861.15	16	70289542	70289543	0.1931	rs775212	-3.33	rs2270842	0.02496	-4.24	-1.144	204	204	susie	0.035	0.0081	0.90961	0.363028	0.618	0.38	0.001	0	0.001	ENSG00000090861	0.908172	1	Brain_Caudate_basal_ganglia
GTExv8.EUR.Brain_Putamen_basal_ganglia	/stornext/Bioinf/data/lab_bahlo/users/gerring.z/twas/weights/GTExv8.EUR.Brain_Putamen_basal_ganglia/ENSG00000273044.1.wgt.RDat	ENSG00000273044.1	22	35526931	35526932	0.295	rs2179082	2.82	rs1883299	0.01136	-3.56	0.202	483	483	susie	0.034	0.013	0.90941	0.363134	0.917	0.082	0.001	0	0	ENSG00000273044	0.908266	1	Brain_Putamen_basal_ganglia
GTExv8.EUR.Brain_Cortex	/stornext/Bioinf/data/lab_bahlo/users/gerring.z/twas/weights/GTExv8.EUR.Brain_Cortex/ENSG00000165125.19.wgt.RDat	ENSG00000165125.19	7	142885761	142885762	0.4792	rs11327	3.07	rs8177125	0.180764	6.84	-1.01	366	366	susie	0.25	4.6e-13	-0.90931	0.36318	0	0.997	0	0.001	0.002	ENSG00000165125	0.908266	1	Brain_Cortex
GTExv8.EUR.Brain_Spinal_cord_cervical_c-1	/stornext/Bioinf/data/lab_bahlo/users/gerring.z/twas/weights/GTExv8.EUR.Brain_Spinal_cord_cervical_c-1/ENSG00000112425.14.wgt.RDat	ENSG00000112425.14	6	145735568	145735569	0.254	rs559087	-2.32	rs9403767	0.069	3.79	-1.099	299	299	susie	0.07	0.0025	-0.90919	0.36325	0.664	0.335	0	0	0.001	ENSG00000112425	0.908266	1	Brain_Spinal_cord_cervical_c-1
GTExv8.EUR.Brain_Putamen_basal_ganglia	/stornext/Bioinf/data/lab_bahlo/users/gerring.z/twas/weights/GTExv8.EUR.Brain_Putamen_basal_ganglia/ENSG00000122741.15.wgt.RDat	ENSG00000122741.15	9	37800501	37800502	0.2683	rs4878191	2.54	rs1409145	0.22556	5.97	-0.909	493	1	top1	0.23	3.3e-10	-0.909	0.36335	0.021	0.976	0	0.001	0.001	ENSG00000122741	0.908266	1	Brain_Putamen_basal_ganglia
GTExv8.EUR.Brain_Cerebellar_Hemisphere	/stornext/Bioinf/data/lab_bahlo/users/gerring.z/twas/weights/GTExv8.EUR.Brain_Cerebellar_Hemisphere/ENSG00000150510.16.wgt.RDat	ENSG00000150510.16	13	51222333	51222334	0.309	rs4943005	2.85	rs9535622	0.148635	-5.08	-0.909	452	1	top1	0.15	3.7e-07	0.909	0.36335	0.475	0.523	0.001	0.001	0.001	ENSG00000150510	0.908266	1	Brain_Cerebellar_Hemisphere
GTExv8.EUR.Brain_Hippocampus	/stornext/Bioinf/data/lab_bahlo/users/gerring.z/twas/weights/GTExv8.EUR.Brain_Hippocampus/ENSG00000259502.1.wgt.RDat	ENSG00000259502.1	14	67610985	67610986	0.246	rs8007033	-2.5	rs6573781	0.19122	5.44	0.909	366	1	top1	0.19	1.3e-08	0.909	0.3634	0.189	0.809	0	0.001	0.001	ENSG00000259502	0.908266	1	Brain_Hippocampus
GTExv8.EUR.Brain_Nucleus_accumbens_basal_ganglia	/stornext/Bioinf/data/lab_bahlo/users/gerring.z/twas/weights/GTExv8.EUR.Brain_Nucleus_accumbens_basal_ganglia/ENSG00000167325.14.wgt.RDat	ENSG00000167325.14	11	4094706	4094707	0.202	rs10734408	-3.42	rs1662172	0.151103	6.16	-0.12	506	9	enet	0.18	1e-09	0.908892	0.363407	0.001	0.996	0	0.001	0.001	ENSG00000167325	0.908266	1	Brain_Nucleus_accumbens_basal_ganglia
GTExv8.EUR.Brain_Frontal_Cortex_BA9	/stornext/Bioinf/data/lab_bahlo/users/gerring.z/twas/weights/GTExv8.EUR.Brain_Frontal_Cortex_BA9/ENSG00000197355.10.wgt.RDat	ENSG00000197355.10	9	137077500	137077501	0.207	rs4880119	2.76	rs884218	-0.005772	3.06	-0.588	367	367	susie	8.4e-05	0.32	-0.9089	0.36341	0.943	0.056	0.001	0	0	ENSG00000197355	0.908266	1	Brain_Frontal_Cortex_BA9
GTExv8.EUR.Brain_Substantia_nigra	/stornext/Bioinf/data/lab_bahlo/users/gerring.z/twas/weights/GTExv8.EUR.Brain_Substantia_nigra/ENSG00000198185.11.wgt.RDat	ENSG00000198185.11	20	46513558	46513559	0.445	rs914828	-2.805	rs847052	0.04758	4.00	-0.046	554	12	lasso	0.061	0.0077	0.90866	0.3635	0.866	0.132	0.001	0	0	ENSG00000198185	0.908266	1	Brain_Substantia_nigra
GTExv8.EUR.Brain_Cerebellum	/stornext/Bioinf/data/lab_bahlo/users/gerring.z/twas/weights/GTExv8.EUR.Brain_Cerebellum/ENSG00000277007.1.wgt.RDat	ENSG00000277007.1	1	219270773	219270774	0.1223	rs17576663	3.61	rs12036408	-1.34e-05	3.82	0.83100	495	25	enet	0.05	0.0012	-0.908633	0.363544	0.772	0.224	0.003	0.001	0.001	ENSG00000277007	0.908266	1	Brain_Cerebellum
GTExv8.EUR.Brain_Nucleus_accumbens_basal_ganglia	/stornext/Bioinf/data/lab_bahlo/users/gerring.z/twas/weights/GTExv8.EUR.Brain_Nucleus_accumbens_basal_ganglia/ENSG00000136143.14.wgt.RDat	ENSG00000136143.14	13	48001353	48001354	0.118	rs1326461	-2.38	rs9591118	0.061321	4.24	-0.93	367	367	susie	0.062	0.00043	-0.9086	0.36357	0.644	0.355	0	0	0.001	ENSG00000136143	0.908266	1	Brain_Nucleus_accumbens_basal_ganglia
GTExv8.EUR.Brain_Nucleus_accumbens_basal_ganglia	/stornext/Bioinf/data/lab_bahlo/users/gerring.z/twas/weights/GTExv8.EUR.Brain_Nucleus_accumbens_basal_ganglia/ENSG00000149269.9.wgt.RDat	ENSG00000149269.9	11	77455936	77455937	0.2454	rs7131022	-3.26	rs1670462	-0.00165	-3.91	1.232	361	33	enet	0.083	4.9e-05	-0.908529	0.363599	0.768	0.23	0.001	0	0.001	ENSG00000149269	0.908266	1	Brain_Nucleus_accumbens_basal_ganglia
GTExv8.EUR.Brain_Hippocampus	/stornext/Bioinf/data/lab_bahlo/users/gerring.z/twas/weights/GTExv8.EUR.Brain_Hippocampus/ENSG00000067533.5.wgt.RDat	ENSG00000067533.5	1	218285286	218285287	0.502	rs17048348	3.06	rs10863387	2.86e-01	7.00	0.650	477	4	lasso	0.31	6.2e-14	0.908089	0.36383	0	0.997	0	0.001	0.001	ENSG00000067533	0.908266	1	Brain_Hippocampus
GTExv8.EUR.Brain_Cerebellum	/stornext/Bioinf/data/lab_bahlo/users/gerring.z/twas/weights/GTExv8.EUR.Brain_Cerebellum/ENSG00000117448.13.wgt.RDat	ENSG00000117448.13	1	45550542	45550543	0.183	rs11211212	2.18	rs518216	1.62e-01	5.75	0.90800	287	1	top1	0.16	6.3e-09	0.908	0.363878	0.035	0.963	0	0	0.001	ENSG00000117448	0.908266	1	Brain_Cerebellum
GTExv8.EUR.Brain_Cortex	/stornext/Bioinf/data/lab_bahlo/users/gerring.z/twas/weights/GTExv8.EUR.Brain_Cortex/ENSG00000185436.11.wgt.RDat	ENSG00000185436.11	1	24187958	24187959	0.3171	rs6691722	2.49	rs11587500	8.97e-02	4.27	0.90800	399	1	top1	0.09	2.3e-05	0.908	0.363878	0.92	0.079	0.001	0	0	ENSG00000185436	0.908266	1	Brain_Cortex
GTExv8.EUR.Brain_Nucleus_accumbens_basal_ganglia	/stornext/Bioinf/data/lab_bahlo/users/gerring.z/twas/weights/GTExv8.EUR.Brain_Nucleus_accumbens_basal_ganglia/ENSG00000263618.5.wgt.RDat	ENSG00000263618.5	18	14903579	14903580	0.1307	rs12953405	2.79	rs12954471	0.054361	-4.19	-0.908	109	1	top1	0.054	0.00093	0.908	0.363878	0.946	0.054	0	0	0	ENSG00000263618	0.908266	1	Brain_Nucleus_accumbens_basal_ganglia
GTExv8.EUR.Brain_Cerebellum	/stornext/Bioinf/data/lab_bahlo/users/gerring.z/twas/weights/GTExv8.EUR.Brain_Cerebellum/ENSG00000164300.16.wgt.RDat	ENSG00000164300.16	5	80256078	80256079	0.3001	rs13167730	2.61	rs13176625	0.0261	4.41	0.777	509	509	susie	0.034	0.0066	0.907999	0.363879	0.648	0.35	0.001	0	0	ENSG00000164300	0.908266	1	Brain_Cerebellum
GTExv8.EUR.Brain_Nucleus_accumbens_basal_ganglia	/stornext/Bioinf/data/lab_bahlo/users/gerring.z/twas/weights/GTExv8.EUR.Brain_Nucleus_accumbens_basal_ganglia/ENSG00000251639.2.wgt.RDat	ENSG00000251639.2	4	1101557	1101558	0.307	rs9997286	3.02	rs6817989	0.208267	6.58	-0.68	384	384	susie	0.23	6.5e-12	-0.90789	0.363934	0	0.996	0	0.002	0.002	ENSG00000251639	0.908266	1	Brain_Nucleus_accumbens_basal_ganglia
GTExv8.EUR.Brain_Cortex	/stornext/Bioinf/data/lab_bahlo/users/gerring.z/twas/weights/GTExv8.EUR.Brain_Cortex/ENSG00000115648.13.wgt.RDat	ENSG00000115648.13	2	237485427	237485428	0.1882	rs3769071	2.70	rs302673	-5.37e-03	-2.98	0.15700	512	512	susie	0.016	0.048	-0.90691	0.364	0.93	0.069	0.001	0	0	ENSG00000115648	0.908266	1	Brain_Cortex
GTExv8.EUR.Brain_Cerebellar_Hemisphere	/stornext/Bioinf/data/lab_bahlo/users/gerring.z/twas/weights/GTExv8.EUR.Brain_Cerebellar_Hemisphere/ENSG00000131379.9.wgt.RDat	ENSG00000131379.9	3	14675098	14675099	0.3007	rs872526	-2.76	rs1901	0.173	-5.67	0.907	622	1	top1	0.17	3.7e-08	-0.907	0.364	0.071	0.926	0	0.001	0.001	ENSG00000131379	0.908266	1	Brain_Cerebellar_Hemisphere
GTExv8.EUR.Brain_Cerebellum	/stornext/Bioinf/data/lab_bahlo/users/gerring.z/twas/weights/GTExv8.EUR.Brain_Cerebellum/ENSG00000179115.10.wgt.RDat	ENSG00000179115.10	19	12934036	12934037	0.1153	rs7250783	-2.21	rs2974754	0.057589	-4.29	0.908	327	1	top1	0.058	0.00053	-0.908	0.364	0.917	0.082	0	0	0	ENSG00000179115	0.908266	1	Brain_Cerebellum
GTExv8.EUR.Brain_Cortex	/stornext/Bioinf/data/lab_bahlo/users/gerring.z/twas/weights/GTExv8.EUR.Brain_Cortex/ENSG00000180448.10.wgt.RDat	ENSG00000180448.10	19	1065922	1065923	0.2738	rs10402423	3.53	rs3761026	0.021505	-4.09	0.903	462	31	enet	0.043	0.0028	-0.90726	0.364	0.886	0.111	0.002	0	0.001	ENSG00000180448	0.908266	1	Brain_Cortex
GTExv8.EUR.Brain_Cortex	/stornext/Bioinf/data/lab_bahlo/users/gerring.z/twas/weights/GTExv8.EUR.Brain_Cortex/ENSG00000213096.10.wgt.RDat	ENSG00000213096.10	19	24033404	24033405	0.0793	rs7260366	3.22	rs888316	0.02593	4.13	-0.814	164	164	susie	0.04	0.0039	-0.90751	0.364	0.732	0.266	0.001	0	0	ENSG00000213096	0.908266	1	Brain_Cortex
GTExv8.EUR.Brain_Frontal_Cortex_BA9	/stornext/Bioinf/data/lab_bahlo/users/gerring.z/twas/weights/GTExv8.EUR.Brain_Frontal_Cortex_BA9/ENSG00000267289.1.wgt.RDat	ENSG00000267289.1	19	9835012	9835013	0.2451	rs36004828	-2.68	rs2303100	0.136	5.06	-1.657	352	352	susie	0.15	2.8e-07	-0.90819	0.364	0.167	0.83	0	0.001	0.002	ENSG00000267289	0.908266	1	Brain_Frontal_Cortex_BA9
GTExv8.EUR.Brain_Amygdala	/stornext/Bioinf/data/lab_bahlo/users/gerring.z/twas/weights/GTExv8.EUR.Brain_Amygdala/ENSG00000159445.12.wgt.RDat	ENSG00000159445.12	1	151909807	151909808	0.3308	rs1607933	-3.09	rs6685187	0.100332	-4.64	0.86700	332	332	susie	0.17	1.9e-06	0.907728	0.36402	0.283	0.715	0	0.001	0.001	ENSG00000159445	0.908266	1	Brain_Amygdala
GTExv8.EUR.Brain_Substantia_nigra	/stornext/Bioinf/data/lab_bahlo/users/gerring.z/twas/weights/GTExv8.EUR.Brain_Substantia_nigra/ENSG00000276742.1.wgt.RDat	ENSG00000276742.1	10	121956781	121956782	0.656	rs2935717	-4.71	rs2459085	0.11332	5.43	1.58	617	26	enet	0.21	1.1e-06	0.9075	0.36416	0.123	0.808	0.009	0.058	0.002	ENSG00000276742	0.908266	1	Brain_Substantia_nigra
GTExv8.EUR.Brain_Anterior_cingulate_cortex_BA24	/stornext/Bioinf/data/lab_bahlo/users/gerring.z/twas/weights/GTExv8.EUR.Brain_Anterior_cingulate_cortex_BA24/ENSG00000106785.14.wgt.RDat	ENSG00000106785.14	9	98119211	98119212	0.2795	rs9792455	-3.334	rs3739668	0.007571	3.36	0.603	571	23	enet	0.039	0.013	0.9071	0.36433	0.919	0.079	0.001	0	0	ENSG00000106785	0.908266	1	Brain_Anterior_cingulate_cortex_BA24
GTExv8.EUR.Brain_Spinal_cord_cervical_c-1	/stornext/Bioinf/data/lab_bahlo/users/gerring.z/twas/weights/GTExv8.EUR.Brain_Spinal_cord_cervical_c-1/ENSG00000173334.3.wgt.RDat	ENSG00000173334.3	8	125430320	125430321	0.295	rs16900667	-2.85	rs1979221	0.09804	-4.49	-0.907	437	1	top1	0.098	0.00039	0.907	0.36441	0.909	0.09	0.001	0	0	ENSG00000173334	0.908266	1	Brain_Spinal_cord_cervical_c-1
GTExv8.EUR.Brain_Amygdala	/stornext/Bioinf/data/lab_bahlo/users/gerring.z/twas/weights/GTExv8.EUR.Brain_Amygdala/ENSG00000213625.8.wgt.RDat	ENSG00000213625.8	1	65420586	65420587	0.3603	rs550075	3.25	rs10889546	0.169816	5.45	0.90700	443	1	top1	0.17	1.9e-06	0.907	0.36441	0.277	0.719	0.001	0.002	0.001	ENSG00000213625	0.908266	1	Brain_Amygdala
GTExv8.EUR.Brain_Spinal_cord_cervical_c-1	/stornext/Bioinf/data/lab_bahlo/users/gerring.z/twas/weights/GTExv8.EUR.Brain_Spinal_cord_cervical_c-1/ENSG00000148429.14.wgt.RDat	ENSG00000148429.14	10	11597716	11597717	0.3666	rs2499902	3.56	rs7900122	0.014701	-3.74	-0.767	521	521	susie	0.08	0.0012	0.90624	0.364808	0.912	0.086	0.002	0	0	ENSG00000148429	0.908266	1	Brain_Spinal_cord_cervical_c-1
GTExv8.EUR.Brain_Nucleus_accumbens_basal_ganglia	/stornext/Bioinf/data/lab_bahlo/users/gerring.z/twas/weights/GTExv8.EUR.Brain_Nucleus_accumbens_basal_ganglia/ENSG00000127252.5.wgt.RDat	ENSG00000127252.5	3	193241124	193241125	0.1675	rs13324409	2.97	rs11715170	0.010149	-3.9	-0.304	408	8	lasso	0.042	0.0034	0.90617	0.36485	0.786	0.212	0.001	0	0	ENSG00000127252	0.908266	1	Brain_Nucleus_accumbens_basal_ganglia
GTExv8.EUR.Brain_Frontal_Cortex_BA9	/stornext/Bioinf/data/lab_bahlo/users/gerring.z/twas/weights/GTExv8.EUR.Brain_Frontal_Cortex_BA9/ENSG00000185596.16.wgt.RDat	ENSG00000185596.16	15	101961602	101961603	0.291	rs714647	-2.63	rs2203348	0.227	6.11	0.794	191	191	susie	0.23	1.2e-10	0.906	0.364918	0.008	0.99	0	0.001	0.001	ENSG00000185596	0.908266	1	Brain_Frontal_Cortex_BA9
GTExv8.EUR.Brain_Putamen_basal_ganglia	/stornext/Bioinf/data/lab_bahlo/users/gerring.z/twas/weights/GTExv8.EUR.Brain_Putamen_basal_ganglia/ENSG00000066027.11.wgt.RDat	ENSG00000066027.11	1	212285536	212285537	0.2232	rs1331060	-2.47	rs3767867	0.040559	3.98	-0.90600	444	1	top1	0.041	0.0072	-0.906	0.36494	0.958	0.041	0.001	0	0	ENSG00000066027	0.908266	1	Brain_Putamen_basal_ganglia
GTExv8.EUR.Brain_Cerebellum	/stornext/Bioinf/data/lab_bahlo/users/gerring.z/twas/weights/GTExv8.EUR.Brain_Cerebellum/ENSG00000092208.16.wgt.RDat	ENSG00000092208.16	14	39114222	39114223	0.1733	rs7155906	-2.11	rs4902418	0.0043	3.63	1.127	358	4	lasso	0.038	0.004	0.9058	0.365	0.873	0.126	0	0	0	ENSG00000092208	0.908266	1	Brain_Cerebellum
GTExv8.EUR.Brain_Spinal_cord_cervical_c-1	/stornext/Bioinf/data/lab_bahlo/users/gerring.z/twas/weights/GTExv8.EUR.Brain_Spinal_cord_cervical_c-1/ENSG00000114904.12.wgt.RDat	ENSG00000114904.12	3	52770948	52770949	0.1231	rs13326165	-2.68	rs730050	0.103318	3.96	-0.906	393	1	top1	0.1	0.00027	-0.906	0.365	0.964	0.035	0.001	0	0	ENSG00000114904	0.908266	1	Brain_Spinal_cord_cervical_c-1
GTExv8.EUR.Brain_Cerebellar_Hemisphere	/stornext/Bioinf/data/lab_bahlo/users/gerring.z/twas/weights/GTExv8.EUR.Brain_Cerebellar_Hemisphere/ENSG00000135631.16.wgt.RDat	ENSG00000135631.16	2	73156720	73156721	0.1217	rs6713143	-2.36	rs7573275	0.003621	3.02	0.954	256	20	enet	0.05	0.0029	-0.906073	0.365	0.937	0.063	0	0	0	ENSG00000135631	0.908266	1	Brain_Cerebellar_Hemisphere
GTExv8.EUR.Brain_Putamen_basal_ganglia	/stornext/Bioinf/data/lab_bahlo/users/gerring.z/twas/weights/GTExv8.EUR.Brain_Putamen_basal_ganglia/ENSG00000181610.12.wgt.RDat	ENSG00000181610.12	17	57850055	57850056	0.2895	rs8067868	3.67	rs8079649	0.028352	-4.27	1.96	546	6	enet	0.053	0.0024	-0.90583	0.365	0.765	0.229	0.004	0.001	0.001	ENSG00000181610	0.908266	1	Brain_Putamen_basal_ganglia
GTExv8.EUR.Brain_Cerebellum	/stornext/Bioinf/data/lab_bahlo/users/gerring.z/twas/weights/GTExv8.EUR.Brain_Cerebellum/ENSG00000255374.3.wgt.RDat	ENSG00000255374.3	12	11092312	11092313	0.619	rs10772335	-2.38	rs7974964	0.561592	10.28	0.906	382	1	top1	0.56	2.3e-35	0.906	0.365	0	0.998	0	0.001	0.001	ENSG00000255374	0.908266	1	Brain_Cerebellum
GTExv8.EUR.Brain_Cerebellum	/stornext/Bioinf/data/lab_bahlo/users/gerring.z/twas/weights/GTExv8.EUR.Brain_Cerebellum/ENSG00000256019.1.wgt.RDat	ENSG00000256019.1	12	11049255	11049256	0.4661	rs10772335	-2.38	rs7974964	0.469500	9.44	0.906	391	1	top1	0.47	1.3e-27	0.906	0.365	0	0.998	0	0.001	0.001	ENSG00000256019	0.908266	1	Brain_Cerebellum
GTExv8.EUR.Brain_Cortex	/stornext/Bioinf/data/lab_bahlo/users/gerring.z/twas/weights/GTExv8.EUR.Brain_Cortex/ENSG00000120832.9.wgt.RDat	ENSG00000120832.9	12	106987165	106987166	0.2568	rs10861666	-3.48	rs4964471	-0.004172	3.62	1.275	406	53	enet	0.06	0.00047	0.9057	0.3651	0.934	0.062	0.004	0	0	ENSG00000120832	0.908441	1	Brain_Cortex
GTExv8.EUR.Brain_Caudate_basal_ganglia	/stornext/Bioinf/data/lab_bahlo/users/gerring.z/twas/weights/GTExv8.EUR.Brain_Caudate_basal_ganglia/ENSG00000162998.4.wgt.RDat	ENSG00000162998.4	2	182867161	182867162	0.2652	rs10931063	3.12	rs288316	0.00535	-3.68	-2.595	401	39	enet	0.033	0.01	0.90569	0.365102	0.926	0.073	0.001	0	0	ENSG00000162998	0.908441	1	Brain_Caudate_basal_ganglia
GTExv8.EUR.Brain_Putamen_basal_ganglia	/stornext/Bioinf/data/lab_bahlo/users/gerring.z/twas/weights/GTExv8.EUR.Brain_Putamen_basal_ganglia/ENSG00000139624.12.wgt.RDat	ENSG00000139624.12	12	50167532	50167533	0.3437	rs836959	2.78	rs3184122	0.150357	-5.78	-0.242	308	34	enet	0.2	5.6e-09	-0.9056	0.36513	0.011	0.987	0	0.001	0.001	ENSG00000139624	0.908466	1	Brain_Putamen_basal_ganglia
GTExv8.EUR.Brain_Spinal_cord_cervical_c-1	/stornext/Bioinf/data/lab_bahlo/users/gerring.z/twas/weights/GTExv8.EUR.Brain_Spinal_cord_cervical_c-1/ENSG00000104381.12.wgt.RDat	ENSG00000104381.12	8	74321513	74321514	0.594	rs7832806	2.94	rs6472822	-0.00728	3.49	-0.588	391	25	lasso	0.024	0.055	-0.9054	0.36523	0.946	0.053	0.001	0	0	ENSG00000104381	0.908552	1	Brain_Spinal_cord_cervical_c-1
GTExv8.EUR.Brain_Anterior_cingulate_cortex_BA24	/stornext/Bioinf/data/lab_bahlo/users/gerring.z/twas/weights/GTExv8.EUR.Brain_Anterior_cingulate_cortex_BA24/ENSG00000147813.15.wgt.RDat	ENSG00000147813.15	8	143578356	143578357	0.7444	rs1049832	-3.45	rs10282929	0.452317	-8.15	-0.616	342	24	enet	0.53	1.4e-23	0.90523	0.36534	0	0.998	0	0.001	0.001	ENSG00000147813	0.908687	1	Brain_Anterior_cingulate_cortex_BA24
GTExv8.EUR.Brain_Caudate_basal_ganglia	/stornext/Bioinf/data/lab_bahlo/users/gerring.z/twas/weights/GTExv8.EUR.Brain_Caudate_basal_ganglia/ENSG00000270179.1.wgt.RDat	ENSG00000270179.1	11	113368576	113368577	0.5107	rs2005086	3.21	rs719802	0.0887	5.75	-0.014	502	32	enet	0.25	1.3e-12	0.90524	0.36534	0.012	0.985	0	0.002	0.001	ENSG00000270179	0.908687	1	Brain_Caudate_basal_ganglia
GTExv8.EUR.Brain_Putamen_basal_ganglia	/stornext/Bioinf/data/lab_bahlo/users/gerring.z/twas/weights/GTExv8.EUR.Brain_Putamen_basal_ganglia/ENSG00000162456.9.wgt.RDat	ENSG00000162456.9	1	46551526	46551527	0.363	rs1933934	-3.16	rs952947	0.036453	-4.17	0.73600	340	27	enet	0.15	5.7e-07	-0.90523	0.36535	0.841	0.157	0.001	0	0	ENSG00000162456	0.908687	1	Brain_Putamen_basal_ganglia
GTExv8.EUR.Brain_Putamen_basal_ganglia	/stornext/Bioinf/data/lab_bahlo/users/gerring.z/twas/weights/GTExv8.EUR.Brain_Putamen_basal_ganglia/ENSG00000179862.6.wgt.RDat	ENSG00000179862.6	1	40862365	40862366	0.3959	rs11803654	-2.94	rs12117629	-0.006238	3.66	-0.95300	412	412	susie	0.064	0.00096	0.90515	0.36539	0.927	0.072	0.001	0	0	ENSG00000179862	0.908722	1	Brain_Putamen_basal_ganglia
GTExv8.EUR.Brain_Substantia_nigra	/stornext/Bioinf/data/lab_bahlo/users/gerring.z/twas/weights/GTExv8.EUR.Brain_Substantia_nigra/ENSG00000095002.13.wgt.RDat	ENSG00000095002.13	2	47402968	47402969	0.529	rs1882447	3.29	rs13000537	0.15033	4.31	-0.905	476	1	top1	0.15	4e-05	-0.905	0.36547	0.941	0.057	0.001	0	0	ENSG00000095002	0.908723	1	Brain_Substantia_nigra
GTExv8.EUR.Brain_Caudate_basal_ganglia	/stornext/Bioinf/data/lab_bahlo/users/gerring.z/twas/weights/GTExv8.EUR.Brain_Caudate_basal_ganglia/ENSG00000253520.1.wgt.RDat	ENSG00000253520.1	5	179527512	179527513	0.3558	rs27016	3	rs4701140	0.08347	-4.58	-1.137	483	5	lasso	0.11	4.8e-06	0.90481	0.36557	0.747	0.251	0.001	0	0	ENSG00000253520	0.908723	1	Brain_Caudate_basal_ganglia
GTExv8.EUR.Brain_Nucleus_accumbens_basal_ganglia	/stornext/Bioinf/data/lab_bahlo/users/gerring.z/twas/weights/GTExv8.EUR.Brain_Nucleus_accumbens_basal_ganglia/ENSG00000054356.13.wgt.RDat	ENSG00000054356.13	2	219309647	219309648	0.515	rs6724274	4	rs6436132	0.0863	6.22	-1.121	412	7	lasso	0.14	1.5e-07	-0.90458	0.36569	0.002	0.991	0	0.005	0.002	ENSG00000054356	0.908723	1	Brain_Nucleus_accumbens_basal_ganglia
GTExv8.EUR.Brain_Cerebellum	/stornext/Bioinf/data/lab_bahlo/users/gerring.z/twas/weights/GTExv8.EUR.Brain_Cerebellum/ENSG00000163206.5.wgt.RDat	ENSG00000163206.5	1	152878316	152878317	0.5533	rs12756264	2.80	rs11587012	4.81e-01	-9.60	0.80400	507	507	susie	0.49	7.4e-29	-0.904327	0.365822	0	0.997	0	0.001	0.002	ENSG00000163206	0.908723	1	Brain_Cerebellum
GTExv8.EUR.Brain_Spinal_cord_cervical_c-1	/stornext/Bioinf/data/lab_bahlo/users/gerring.z/twas/weights/GTExv8.EUR.Brain_Spinal_cord_cervical_c-1/ENSG00000154678.16.wgt.RDat	ENSG00000154678.16	7	32299328	32299329	0.346	rs7791492	3.16	rs715454	0.09626	-5.37	-1.030	540	3	lasso	0.12	8.3e-05	0.9043	0.36584	0.33	0.667	0.001	0.001	0.001	ENSG00000154678	0.908723	1	Brain_Spinal_cord_cervical_c-1
GTExv8.EUR.Brain_Amygdala	/stornext/Bioinf/data/lab_bahlo/users/gerring.z/twas/weights/GTExv8.EUR.Brain_Amygdala/ENSG00000129347.19.wgt.RDat	ENSG00000129347.19	19	10566036	10566037	0.4515	rs13465	-3.73	rs3087689	0.17265	4.71	0.904	359	1	top1	0.17	1.6e-06	0.904	0.365995	0.838	0.157	0.004	0.001	0	ENSG00000129347	0.908723	1	Brain_Amygdala
GTExv8.EUR.Brain_Putamen_basal_ganglia	/stornext/Bioinf/data/lab_bahlo/users/gerring.z/twas/weights/GTExv8.EUR.Brain_Putamen_basal_ganglia/ENSG00000163623.9.wgt.RDat	ENSG00000163623.9	4	84498449	84498450	0.2471	rs12502409	-2.62	rs10516714	0.080715	4.53	0.407	311	311	susie	0.084	0.00017	0.9033	0.366	0.368	0.63	0	0.001	0.001	ENSG00000163623	0.908723	1	Brain_Putamen_basal_ganglia
GTExv8.EUR.Brain_Substantia_nigra	/stornext/Bioinf/data/lab_bahlo/users/gerring.z/twas/weights/GTExv8.EUR.Brain_Substantia_nigra/ENSG00000163637.12.wgt.RDat	ENSG00000163637.12	3	64445475	64445476	0.3077	rs830357	-2.52	rs186417	-0.007566	3.78	-0.275	657	657	susie	0.037	0.03	-0.9032	0.366	0.84	0.159	0.001	0	0	ENSG00000163637	0.908723	1	Brain_Substantia_nigra
GTExv8.EUR.Brain_Cerebellum	/stornext/Bioinf/data/lab_bahlo/users/gerring.z/twas/weights/GTExv8.EUR.Brain_Cerebellum/ENSG00000262521.1.wgt.RDat	ENSG00000262521.1	16	3184017	3184018	0.2948	rs3094773	-3.32	rs9940294	0.040941	-4.63	-0.786	404	404	susie	0.07	0.00015	0.90476	0.366	0.379	0.618	0.001	0.001	0.001	ENSG00000262521	0.908723	1	Brain_Cerebellum
GTExv8.EUR.Brain_Nucleus_accumbens_basal_ganglia	/stornext/Bioinf/data/lab_bahlo/users/gerring.z/twas/weights/GTExv8.EUR.Brain_Nucleus_accumbens_basal_ganglia/ENSG00000269332.5.wgt.RDat	ENSG00000269332.5	19	22596256	22596257	0.3129	rs2915910	2.27	rs16999362	0.123371	5.36	0.366	301	9	lasso	0.16	2.3e-08	0.904	0.366	0.04	0.959	0	0	0.001	ENSG00000269332	0.908723	1	Brain_Nucleus_accumbens_basal_ganglia
GTExv8.EUR.Brain_Cerebellum	/stornext/Bioinf/data/lab_bahlo/users/gerring.z/twas/weights/GTExv8.EUR.Brain_Cerebellum/ENSG00000281026.1.wgt.RDat	ENSG00000281026.1	13	32509394	32509395	0.1343	rs368158	-2.98	rs9595795	0.065126	-4.92	0.676	479	479	susie	0.095	9.6e-06	-0.9049	0.366	0.07	0.928	0	0.001	0.002	ENSG00000281026	0.908723	1	Brain_Cerebellum
GTExv8.EUR.Brain_Cortex	/stornext/Bioinf/data/lab_bahlo/users/gerring.z/twas/weights/GTExv8.EUR.Brain_Cortex/ENSG00000171130.17.wgt.RDat	ENSG00000171130.17	7	149872967	149872968	0.6988	rs12674335	2.61	rs4725838	0.482989	-9.51	0.554	262	23	enet	0.5	2.9e-29	-0.90385	0.36607	0	0.998	0	0	0.001	ENSG00000171130	0.908749	1	Brain_Cortex
GTExv8.EUR.Brain_Frontal_Cortex_BA9	/stornext/Bioinf/data/lab_bahlo/users/gerring.z/twas/weights/GTExv8.EUR.Brain_Frontal_Cortex_BA9/ENSG00000088854.12.wgt.RDat	ENSG00000088854.12	20	3407624	3407625	0.1922	rs683808	-3.058	rs2326084	0.045877	4.46	-0.4370	442	6	lasso	0.073	0.00038	0.9039	0.3661	0.675	0.323	0.001	0	0.001	ENSG00000088854	0.908749	1	Brain_Frontal_Cortex_BA9
GTExv8.EUR.Brain_Cerebellum	/stornext/Bioinf/data/lab_bahlo/users/gerring.z/twas/weights/GTExv8.EUR.Brain_Cerebellum/ENSG00000110169.10.wgt.RDat	ENSG00000110169.10	11	6442616	6442617	0.357	rs1381912	-2.96	rs2723636	0.001263	4.16	1.115	649	46	enet	0.052	0.00098	0.90329	0.366372	0.767	0.231	0.001	0	0	ENSG00000110169	0.90888	1	Brain_Cerebellum
GTExv8.EUR.Brain_Cerebellar_Hemisphere	/stornext/Bioinf/data/lab_bahlo/users/gerring.z/twas/weights/GTExv8.EUR.Brain_Cerebellar_Hemisphere/ENSG00000165914.14.wgt.RDat	ENSG00000165914.14	14	90816478	90816479	0.785	rs881218	3.6	rs1286310	0.41424	8.13	-1.21	392	392	susie	0.43	9.6e-21	-0.90314	0.36645	0	0.996	0	0.002	0.002	ENSG00000165914	0.90888	1	Brain_Cerebellar_Hemisphere
GTExv8.EUR.Brain_Cerebellum	/stornext/Bioinf/data/lab_bahlo/users/gerring.z/twas/weights/GTExv8.EUR.Brain_Cerebellum/ENSG00000072682.18.wgt.RDat	ENSG00000072682.18	5	132295314	132295315	0.1415	rs4705945	-3.38	rs11955347	0.178	5.99	0.903	412	1	top1	0.18	9.7e-10	0.903	0.366526	0.011	0.986	0	0.002	0.001	ENSG00000072682	0.90888	1	Brain_Cerebellum
GTExv8.EUR.Brain_Caudate_basal_ganglia	/stornext/Bioinf/data/lab_bahlo/users/gerring.z/twas/weights/GTExv8.EUR.Brain_Caudate_basal_ganglia/ENSG00000205361.8.wgt.RDat	ENSG00000205361.8	16	56643704	56643705	0.1956	rs869205	-3.07	rs12232396	0.051594	-4.4	0.903	529	1	top1	0.052	0.0016	-0.903	0.366526	0.889	0.109	0.002	0	0	ENSG00000205361	0.90888	1	Brain_Caudate_basal_ganglia
GTExv8.EUR.Brain_Cerebellum	/stornext/Bioinf/data/lab_bahlo/users/gerring.z/twas/weights/GTExv8.EUR.Brain_Cerebellum/ENSG00000215458.8.wgt.RDat	ENSG00000215458.8	21	43812566	43812567	0.2159	rs1378079	-2.74	rs3761385	0.11079	4.95	-0.903	289	1	top1	0.11	1.8e-06	-0.903	0.36653	0.531	0.467	0.001	0	0.001	ENSG00000215458	0.90888	1	Brain_Cerebellum
GTExv8.EUR.Brain_Hypothalamus	/stornext/Bioinf/data/lab_bahlo/users/gerring.z/twas/weights/GTExv8.EUR.Brain_Hypothalamus/ENSG00000235027.1.wgt.RDat	ENSG00000235027.1	11	1760347	1760348	0.2084	rs10840491	-2.65	rs12419284	0.036357	-3.93	-1.192	396	396	susie	0.045	0.0045	0.90285	0.3666	0.846	0.153	0.001	0	0	ENSG00000235027	0.90888	1	Brain_Hypothalamus
GTExv8.EUR.Brain_Anterior_cingulate_cortex_BA24	/stornext/Bioinf/data/lab_bahlo/users/gerring.z/twas/weights/GTExv8.EUR.Brain_Anterior_cingulate_cortex_BA24/ENSG00000136816.15.wgt.RDat	ENSG00000136816.15	9	129803152	129803153	0.2767	rs1147359	3.702	rs2296793	0.037555	4.05	-0.463	468	4	lasso	0.092	0.0002	-0.9027	0.36669	0.837	0.158	0.003	0.001	0	ENSG00000136816	0.90888	1	Brain_Anterior_cingulate_cortex_BA24
GTExv8.EUR.Brain_Cerebellum	/stornext/Bioinf/data/lab_bahlo/users/gerring.z/twas/weights/GTExv8.EUR.Brain_Cerebellum/ENSG00000271161.1.wgt.RDat	ENSG00000271161.1	3	47499840	47499841	0.097	rs4858889	-2.63	rs1564760	0.000194	-3.82	0.393	151	14	enet	0.038	0.0044	0.90263	0.366721	0.868	0.131	0	0	0	ENSG00000271161	0.90888	1	Brain_Cerebellum
GTExv8.EUR.Brain_Cerebellum	/stornext/Bioinf/data/lab_bahlo/users/gerring.z/twas/weights/GTExv8.EUR.Brain_Cerebellum/ENSG00000225511.6.wgt.RDat	ENSG00000225511.6	9	92141297	92141298	0.2378	rs10992024	2.69	rs10465156	0.04102	4.16	-0.235	451	56	enet	0.12	9.6e-07	0.902617	0.366729	0.893	0.106	0.001	0	0	ENSG00000225511	0.90888	1	Brain_Cerebellum
GTExv8.EUR.Brain_Cortex	/stornext/Bioinf/data/lab_bahlo/users/gerring.z/twas/weights/GTExv8.EUR.Brain_Cortex/ENSG00000232063.1.wgt.RDat	ENSG00000232063.1	9	94332475	94332476	0.1785	rs10992995	2.54	rs722353	-3.73e-04	-3.96	0.648	416	14	enet	0.021	0.03	-0.9024	0.36682	0.862	0.137	0.001	0	0	ENSG00000232063	0.90888	1	Brain_Cortex
GTExv8.EUR.Brain_Substantia_nigra	/stornext/Bioinf/data/lab_bahlo/users/gerring.z/twas/weights/GTExv8.EUR.Brain_Substantia_nigra/ENSG00000144802.11.wgt.RDat	ENSG00000144802.11	3	101827990	101827991	0.2068	rs2466367	-2.77	rs2081577	-0.009698	3.13	-1.672	322	322	susie	0.069	0.0047	-0.9029	0.367	0.926	0.073	0.001	0	0	ENSG00000144802	0.90888	1	Brain_Substantia_nigra
GTExv8.EUR.Brain_Nucleus_accumbens_basal_ganglia	/stornext/Bioinf/data/lab_bahlo/users/gerring.z/twas/weights/GTExv8.EUR.Brain_Nucleus_accumbens_basal_ganglia/ENSG00000172716.16.wgt.RDat	ENSG00000172716.16	17	35373700	35373701	0.2367	rs4795078	-2.71	rs2671817	0.109033	-4.60	0.903	368	1	top1	0.11	3.4e-06	-0.903	0.367	0.811	0.187	0.001	0	0	ENSG00000172716	0.90888	1	Brain_Nucleus_accumbens_basal_ganglia
GTExv8.EUR.Brain_Cerebellum	/stornext/Bioinf/data/lab_bahlo/users/gerring.z/twas/weights/GTExv8.EUR.Brain_Cerebellum/ENSG00000198040.10.wgt.RDat	ENSG00000198040.10	12	133037291	133037292	0.1642	rs11614973	2.92	rs2873193	0.067508	-4.30	0.903	194	1	top1	0.068	0.00019	-0.903	0.367	0.92	0.079	0	0	0	ENSG00000198040	0.90888	1	Brain_Cerebellum
GTExv8.EUR.Brain_Cerebellum	/stornext/Bioinf/data/lab_bahlo/users/gerring.z/twas/weights/GTExv8.EUR.Brain_Cerebellum/ENSG00000278861.1.wgt.RDat	ENSG00000278861.1	12	123655527	123655528	0.1095	rs9723192	-2.27	rs4930708	0.047367	-4.64	0.422	390	390	susie	0.078	6.4e-05	-0.90289	0.367	0.21	0.788	0	0	0.001	ENSG00000278861	0.90888	1	Brain_Cerebellum
GTExv8.EUR.Brain_Caudate_basal_ganglia	/stornext/Bioinf/data/lab_bahlo/users/gerring.z/twas/weights/GTExv8.EUR.Brain_Caudate_basal_ganglia/ENSG00000279425.1.wgt.RDat	ENSG00000279425.1	19	24078480	24078481	0.151	rs7260366	3.22	rs35713415	0.051633	3.55	-0.903	148	1	top1	0.052	0.0016	-0.903	0.367	0.986	0.013	0.001	0	0	ENSG00000279425	0.90888	1	Brain_Caudate_basal_ganglia
GTExv8.EUR.Brain_Hypothalamus	/stornext/Bioinf/data/lab_bahlo/users/gerring.z/twas/weights/GTExv8.EUR.Brain_Hypothalamus/ENSG00000172869.14.wgt.RDat	ENSG00000172869.14	5	119037771	119037772	0.1627	rs250306	-3.01	rs2081957	0.0537	-3.56	0.902	389	1	top1	0.054	0.0021	-0.902	0.36706	0.975	0.024	0.001	0	0	ENSG00000172869	0.90888	1	Brain_Hypothalamus
GTExv8.EUR.Brain_Anterior_cingulate_cortex_BA24	/stornext/Bioinf/data/lab_bahlo/users/gerring.z/twas/weights/GTExv8.EUR.Brain_Anterior_cingulate_cortex_BA24/ENSG00000215838.4.wgt.RDat	ENSG00000215838.4	1	165701680	165701681	0.2277	rs1123821	-2.66	rs4657468	3.92e-02	-4.14	0.902	587	1	top1	0.039	0.012	-0.902	0.36706	0.941	0.057	0.001	0	0	ENSG00000215838	0.90888	1	Brain_Anterior_cingulate_cortex_BA24
GTExv8.EUR.Brain_Nucleus_accumbens_basal_ganglia	/stornext/Bioinf/data/lab_bahlo/users/gerring.z/twas/weights/GTExv8.EUR.Brain_Nucleus_accumbens_basal_ganglia/ENSG00000143226.13.wgt.RDat	ENSG00000143226.13	1	161505429	161505430	0.2153	rs11579514	-2.61	rs16832866	-4.02e-03	-3.19	-0.18800	428	428	susie	0.023	0.023	0.901622	0.36726	0.941	0.058	0.001	0	0	ENSG00000143226	0.909087	1	Brain_Nucleus_accumbens_basal_ganglia
GTExv8.EUR.Brain_Cerebellar_Hemisphere	/stornext/Bioinf/data/lab_bahlo/users/gerring.z/twas/weights/GTExv8.EUR.Brain_Cerebellar_Hemisphere/ENSG00000230869.1.wgt.RDat	ENSG00000230869.1	10	45678691	45678692	0.8092	rs12257537	3.22	rs10761581	0.288637	6.83	-0.172	230	17	lasso	0.36	3.4e-17	-0.9016	0.36726	0	0.998	0	0.001	0.001	ENSG00000230869	0.909087	1	Brain_Cerebellar_Hemisphere
GTExv8.EUR.Brain_Amygdala	/stornext/Bioinf/data/lab_bahlo/users/gerring.z/twas/weights/GTExv8.EUR.Brain_Amygdala/ENSG00000089220.4.wgt.RDat	ENSG00000089220.4	12	118136026	118136027	0.291	rs6490143	3.5	rs708868	0.069264	4.06	1.111	501	12	enet	0.1	0.00027	0.90105	0.36756	0.801	0.197	0.001	0	0	ENSG00000089220	0.909314	1	Brain_Amygdala
GTExv8.EUR.Brain_Cerebellar_Hemisphere	/stornext/Bioinf/data/lab_bahlo/users/gerring.z/twas/weights/GTExv8.EUR.Brain_Cerebellar_Hemisphere/ENSG00000187801.14.wgt.RDat	ENSG00000187801.14	1	40450106	40450107	0.4158	rs11803654	-2.94	rs2362438	0.083004	3.80	-0.90100	433	1	top1	0.083	0.00015	-0.901	0.36759	0.967	0.032	0.001	0	0	ENSG00000187801	0.909314	1	Brain_Cerebellar_Hemisphere
GTExv8.EUR.Brain_Cerebellum	/stornext/Bioinf/data/lab_bahlo/users/gerring.z/twas/weights/GTExv8.EUR.Brain_Cerebellum/ENSG00000135346.8.wgt.RDat	ENSG00000135346.8	6	87095405	87095406	0.1314	rs12529631	-2.34	rs2268992	0.017716	3.81	1.165	388	6	lasso	0.021	0.025	0.9009	0.36765	0.772	0.227	0.001	0	0	ENSG00000135346	0.909359	1	Brain_Cerebellum
GTExv8.EUR.Brain_Hypothalamus	/stornext/Bioinf/data/lab_bahlo/users/gerring.z/twas/weights/GTExv8.EUR.Brain_Hypothalamus/ENSG00000226287.8.wgt.RDat	ENSG00000226287.8	22	20701113	20701114	0.111	rs759577	-2.96	rs2241138	0.03335	4.05	0.106	479	38	enet	0.066	0.00069	0.900658	0.36777	0.523	0.476	0.001	0	0.001	ENSG00000226287	0.909386	1	Brain_Hypothalamus
GTExv8.EUR.Brain_Hypothalamus	/stornext/Bioinf/data/lab_bahlo/users/gerring.z/twas/weights/GTExv8.EUR.Brain_Hypothalamus/ENSG00000144959.9.wgt.RDat	ENSG00000144959.9	3	172711217	172711218	0.2168	rs1878006	3.32	rs9854603	-0.00203	3.3	0.23	478	478	susie	0.037	0.009	-0.9003	0.367958	0.934	0.064	0.001	0	0	ENSG00000144959	0.909386	1	Brain_Hypothalamus
GTExv8.EUR.Brain_Cerebellar_Hemisphere	/stornext/Bioinf/data/lab_bahlo/users/gerring.z/twas/weights/GTExv8.EUR.Brain_Cerebellar_Hemisphere/ENSG00000111218.11.wgt.RDat	ENSG00000111218.11	12	3381348	3381349	0.5062	rs4765710	-3.41	rs3782761	0.193848	6.03	-0.827	646	8	lasso	0.21	1.2e-09	-0.8999	0.368	0.005	0.992	0	0.002	0.001	ENSG00000111218	0.909386	1	Brain_Cerebellar_Hemisphere
GTExv8.EUR.Brain_Cortex	/stornext/Bioinf/data/lab_bahlo/users/gerring.z/twas/weights/GTExv8.EUR.Brain_Cortex/ENSG00000133706.17.wgt.RDat	ENSG00000133706.17	5	146182659	146182660	0.1797	rs11744339	2.85	rs17796864	0.21063	6.28	-0.901	431	1	top1	0.21	3.8e-11	-0.901	0.368	0.003	0.995	0	0.001	0.001	ENSG00000133706	0.909386	1	Brain_Cortex
GTExv8.EUR.Brain_Spinal_cord_cervical_c-1	/stornext/Bioinf/data/lab_bahlo/users/gerring.z/twas/weights/GTExv8.EUR.Brain_Spinal_cord_cervical_c-1/ENSG00000158406.4.wgt.RDat	ENSG00000158406.4	6	26285637	26285638	0.272	rs9358932	-4.17	rs9295689	-0.00371	-3.70	0.961	588	23	enet	0.044	0.014	0.9	0.368	0.82	0.098	0.067	0.008	0.006	ENSG00000158406	0.909386	1	Brain_Spinal_cord_cervical_c-1
GTExv8.EUR.Brain_Caudate_basal_ganglia	/stornext/Bioinf/data/lab_bahlo/users/gerring.z/twas/weights/GTExv8.EUR.Brain_Caudate_basal_ganglia/ENSG00000181027.10.wgt.RDat	ENSG00000181027.10	19	46746045	46746046	0.2331	rs453394	-3.25	rs3848528	0.011916	3.96	-0.371	337	28	enet	0.067	0.00034	-0.899349	0.368	0.891	0.107	0.001	0	0	ENSG00000181027	0.909386	1	Brain_Caudate_basal_ganglia
GTExv8.EUR.Brain_Cerebellar_Hemisphere	/stornext/Bioinf/data/lab_bahlo/users/gerring.z/twas/weights/GTExv8.EUR.Brain_Cerebellar_Hemisphere/ENSG00000196290.14.wgt.RDat	ENSG00000196290.14	2	200889326	200889327	0.2002	rs7563722	-3.18	rs10167387	0.031909	-4.15	0.781	451	451	susie	0.048	0.0035	-0.8993	0.368	0.557	0.44	0.001	0.001	0.001	ENSG00000196290	0.909386	1	Brain_Cerebellar_Hemisphere
GTExv8.EUR.Brain_Cerebellum	/stornext/Bioinf/data/lab_bahlo/users/gerring.z/twas/weights/GTExv8.EUR.Brain_Cerebellum/ENSG00000267053.6.wgt.RDat	ENSG00000267053.6	19	36304579	36304580	0.2767	rs2310857	-2.76	rs2271842	0.070731	-5.23	0.838	309	12	enet	0.13	2.6e-07	-0.89961	0.368	0.069	0.929	0	0	0.001	ENSG00000267053	0.909386	1	Brain_Cerebellum
GTExv8.EUR.Brain_Spinal_cord_cervical_c-1	/stornext/Bioinf/data/lab_bahlo/users/gerring.z/twas/weights/GTExv8.EUR.Brain_Spinal_cord_cervical_c-1/ENSG00000100528.11.wgt.RDat	ENSG00000100528.11	14	54441430	54441431	0.3893	rs1957356	-3.33	rs10162416	0.25404	5.77	0.9	435	1	top1	0.25	5.6e-09	0.9	0.3681	0.105	0.893	0	0.001	0.001	ENSG00000100528	0.909386	1	Brain_Spinal_cord_cervical_c-1
GTExv8.EUR.Brain_Hypothalamus	/stornext/Bioinf/data/lab_bahlo/users/gerring.z/twas/weights/GTExv8.EUR.Brain_Hypothalamus/ENSG00000204177.10.wgt.RDat	ENSG00000204177.10	10	46786673	46786674	0.3872	rs9421817	-2.43	rs11204267	0.214	-6.7	0.991	128	128	susie	0.26	9.5e-12	-0.8998	0.368246	0	0.998	0	0	0.001	ENSG00000204177	0.909386	1	Brain_Hypothalamus
GTExv8.EUR.Brain_Frontal_Cortex_BA9	/stornext/Bioinf/data/lab_bahlo/users/gerring.z/twas/weights/GTExv8.EUR.Brain_Frontal_Cortex_BA9/ENSG00000137161.16.wgt.RDat	ENSG00000137161.16	6	42929191	42929192	0.1779	rs6917033	-3.45	rs9462865	0.018436	3.26	0.308	355	355	susie	0.021	0.038	-0.89961	0.36833	0.937	0.061	0.002	0	0	ENSG00000137161	0.909386	1	Brain_Frontal_Cortex_BA9
GTExv8.EUR.Brain_Anterior_cingulate_cortex_BA24	/stornext/Bioinf/data/lab_bahlo/users/gerring.z/twas/weights/GTExv8.EUR.Brain_Anterior_cingulate_cortex_BA24/ENSG00000091972.18.wgt.RDat	ENSG00000091972.18	3	112332840	112332841	0.2252	rs17446282	3.66	rs9990216	-0.004378	-3.86	1.25	517	5	lasso	0.018	0.065	-0.89947	0.3684	0.838	0.15	0.009	0.002	0.001	ENSG00000091972	0.909386	1	Brain_Anterior_cingulate_cortex_BA24
GTExv8.EUR.Brain_Cerebellum	/stornext/Bioinf/data/lab_bahlo/users/gerring.z/twas/weights/GTExv8.EUR.Brain_Cerebellum/ENSG00000245148.2.wgt.RDat	ENSG00000245148.2	11	72700473	72700474	0.1916	rs458575	-3.74	rs341080	-0.004313	-3.69	1.301	325	325	susie	0.026	0.015	-0.89926	0.368512	0.911	0.085	0.003	0	0	ENSG00000245148	0.909386	1	Brain_Cerebellum
GTExv8.EUR.Brain_Hypothalamus	/stornext/Bioinf/data/lab_bahlo/users/gerring.z/twas/weights/GTExv8.EUR.Brain_Hypothalamus/ENSG00000152208.12.wgt.RDat	ENSG00000152208.12	4	92303621	92303622	0.109	rs6821101	2.03	rs7668740	0.112798	4.53	0.899	234	1	top1	0.11	1.1e-05	0.899	0.36865	0.869	0.13	0	0	0	ENSG00000152208	0.909386	1	Brain_Hypothalamus
GTExv8.EUR.Brain_Substantia_nigra	/stornext/Bioinf/data/lab_bahlo/users/gerring.z/twas/weights/GTExv8.EUR.Brain_Substantia_nigra/ENSG00000188312.13.wgt.RDat	ENSG00000188312.13	9	92325636	92325637	0.419	rs2277170	2.09	rs10123080	0.217281	5.08	0.899	404	1	top1	0.22	6.1e-07	0.899	0.36865	0.69	0.308	0.001	0	0	ENSG00000188312	0.909386	1	Brain_Substantia_nigra
GTExv8.EUR.Brain_Anterior_cingulate_cortex_BA24	/stornext/Bioinf/data/lab_bahlo/users/gerring.z/twas/weights/GTExv8.EUR.Brain_Anterior_cingulate_cortex_BA24/ENSG00000215440.11.wgt.RDat	ENSG00000215440.11	20	58689130	58689131	0.4106	rs6100282	3.081	rs6026459	0.235957	-5.89	-0.452	548	12	enet	0.26	2.1e-10	0.899	0.36865	0.026	0.972	0	0.002	0.001	ENSG00000215440	0.909386	1	Brain_Anterior_cingulate_cortex_BA24
GTExv8.EUR.Brain_Spinal_cord_cervical_c-1	/stornext/Bioinf/data/lab_bahlo/users/gerring.z/twas/weights/GTExv8.EUR.Brain_Spinal_cord_cervical_c-1/ENSG00000122490.18.wgt.RDat	ENSG00000122490.18	18	79951663	79951664	0.244	rs11664816	2.58	rs12953577	0.10332	-4.68	0.899	318	1	top1	0.1	0.00027	-0.899	0.368653	0.861	0.138	0.001	0	0	ENSG00000122490	0.909386	1	Brain_Spinal_cord_cervical_c-1
GTExv8.EUR.Brain_Cerebellum	/stornext/Bioinf/data/lab_bahlo/users/gerring.z/twas/weights/GTExv8.EUR.Brain_Cerebellum/ENSG00000146247.13.wgt.RDat	ENSG00000146247.13	6	79078235	79078236	0.159	rs1485375	2.96	rs9352688	-0.004319	-3.32	-0.38	410	410	susie	0.03	0.01	-0.8988	0.36873	0.909	0.089	0.001	0	0	ENSG00000146247	0.909386	1	Brain_Cerebellum
GTExv8.EUR.Brain_Cerebellum	/stornext/Bioinf/data/lab_bahlo/users/gerring.z/twas/weights/GTExv8.EUR.Brain_Cerebellum/ENSG00000228113.7.wgt.RDat	ENSG00000228113.7	7	88219358	88219359	0.2077	rs10245767	3.3	rs6964163	0.00638	-4.47	1.216	351	14	enet	0.055	0.0007	-0.89875	0.368785	0.481	0.515	0.001	0.001	0.001	ENSG00000228113	0.909386	1	Brain_Cerebellum
GTExv8.EUR.Brain_Putamen_basal_ganglia	/stornext/Bioinf/data/lab_bahlo/users/gerring.z/twas/weights/GTExv8.EUR.Brain_Putamen_basal_ganglia/ENSG00000114770.16.wgt.RDat	ENSG00000114770.16	3	184018014	184018015	0.4051	rs2231224	2.53	rs1554395	0.00235	-4.14	0.752	480	16	enet	0.027	0.023	-0.8985	0.368921	0.724	0.274	0.001	0	0.001	ENSG00000114770	0.909386	1	Brain_Putamen_basal_ganglia
GTExv8.EUR.Brain_Cerebellum	/stornext/Bioinf/data/lab_bahlo/users/gerring.z/twas/weights/GTExv8.EUR.Brain_Cerebellum/ENSG00000141258.12.wgt.RDat	ENSG00000141258.12	17	2337507	2337508	0.3856	rs216196	-4.77	rs3213714	0.148	-5.35	0.898	412	1	top1	0.15	2.9e-08	-0.898	0.369	0.129	0.602	0.047	0.219	0.003	ENSG00000141258	0.909386	1	Brain_Cerebellum
GTExv8.EUR.Brain_Putamen_basal_ganglia	/stornext/Bioinf/data/lab_bahlo/users/gerring.z/twas/weights/GTExv8.EUR.Brain_Putamen_basal_ganglia/ENSG00000170954.11.wgt.RDat	ENSG00000170954.11	19	53133076	53133077	0.5274	rs6509732	-2.90	rs10407043	0.094973	-5.33	-0.705	487	15	enet	0.19	1.4e-08	0.89795	0.369	0.159	0.839	0	0.001	0.001	ENSG00000170954	0.909386	1	Brain_Putamen_basal_ganglia
GTExv8.EUR.Brain_Cerebellum	/stornext/Bioinf/data/lab_bahlo/users/gerring.z/twas/weights/GTExv8.EUR.Brain_Cerebellum/ENSG00000177169.9.wgt.RDat	ENSG00000177169.9	12	131894650	131894651	0.3962	rs6598192	-2.85	rs7487262	0.363629	8.38	-0.899	420	1	top1	0.36	3.2e-20	-0.899	0.369	0	0.997	0	0.001	0.001	ENSG00000177169	0.909386	1	Brain_Cerebellum
GTExv8.EUR.Brain_Spinal_cord_cervical_c-1	/stornext/Bioinf/data/lab_bahlo/users/gerring.z/twas/weights/GTExv8.EUR.Brain_Spinal_cord_cervical_c-1/ENSG00000196455.7.wgt.RDat	ENSG00000196455.7	3	130746828	130746829	0.1898	rs218482	2.41	rs17748304	0.009051	3.57	1.714	385	32	enet	0.043	0.015	0.89849	0.369	0.869	0.131	0.001	0	0	ENSG00000196455	0.909386	1	Brain_Spinal_cord_cervical_c-1
GTExv8.EUR.Brain_Caudate_basal_ganglia	/stornext/Bioinf/data/lab_bahlo/users/gerring.z/twas/weights/GTExv8.EUR.Brain_Caudate_basal_ganglia/ENSG00000197857.13.wgt.RDat	ENSG00000197857.13	19	12294886	12294887	0.1402	rs8106123	1.88	rs438963	0.116517	5.01	0.898	272	1	top1	0.12	2.7e-06	0.898	0.369	0.502	0.497	0	0	0.001	ENSG00000197857	0.909386	1	Brain_Caudate_basal_ganglia
GTExv8.EUR.Brain_Cortex	/stornext/Bioinf/data/lab_bahlo/users/gerring.z/twas/weights/GTExv8.EUR.Brain_Cortex/ENSG00000277142.1.wgt.RDat	ENSG00000277142.1	16	527406	527407	0.2304	rs2071950	2.59	rs3760049	0.065691	4.47	-0.899	455	1	top1	0.066	0.00027	-0.899	0.369	0.862	0.137	0.001	0	0	ENSG00000277142	0.909386	1	Brain_Cortex
GTExv8.EUR.Brain_Hypothalamus	/stornext/Bioinf/data/lab_bahlo/users/gerring.z/twas/weights/GTExv8.EUR.Brain_Hypothalamus/ENSG00000122952.16.wgt.RDat	ENSG00000122952.16	10	56361274	56361275	0.4151	rs723125	2.03	rs11005496	-0.0011	-3.44	-0.119	359	30	enet	0.066	0.00068	0.8983	0.369006	0.894	0.106	0	0	0	ENSG00000122952	0.909386	1	Brain_Hypothalamus
GTExv8.EUR.Brain_Cerebellar_Hemisphere	/stornext/Bioinf/data/lab_bahlo/users/gerring.z/twas/weights/GTExv8.EUR.Brain_Cerebellar_Hemisphere/ENSG00000226766.1.wgt.RDat	ENSG00000226766.1	1	243625055	243625056	0.1107	rs2953330	-3.29	rs320332	-0.002004	3.49	-0.21800	342	14	enet	0.0066	0.16	0.8981	0.36914	0.871	0.126	0.002	0	0.001	ENSG00000226766	0.909386	1	Brain_Cerebellar_Hemisphere
GTExv8.EUR.Brain_Frontal_Cortex_BA9	/stornext/Bioinf/data/lab_bahlo/users/gerring.z/twas/weights/GTExv8.EUR.Brain_Frontal_Cortex_BA9/ENSG00000006194.9.wgt.RDat	ENSG00000006194.9	16	3282942	3282943	0.2193	rs2717694	3	rs2074360	-0.00513	3.3	-2.059	381	25	enet	0.031	0.016	-0.898	0.369188	0.937	0.061	0.001	0	0	ENSG00000006194	0.909386	1	Brain_Frontal_Cortex_BA9
GTExv8.EUR.Brain_Caudate_basal_ganglia	/stornext/Bioinf/data/lab_bahlo/users/gerring.z/twas/weights/GTExv8.EUR.Brain_Caudate_basal_ganglia/ENSG00000016391.10.wgt.RDat	ENSG00000016391.10	3	53846389	53846390	0.2419	rs9861287	-3.70	rs9001	0.098897	5.52	-0.898	504	1	top1	0.099	1.6e-05	-0.898	0.36919	0.106	0.89	0	0.002	0.001	ENSG00000016391	0.909386	1	Brain_Caudate_basal_ganglia
GTExv8.EUR.Brain_Caudate_basal_ganglia	/stornext/Bioinf/data/lab_bahlo/users/gerring.z/twas/weights/GTExv8.EUR.Brain_Caudate_basal_ganglia/ENSG00000154001.13.wgt.RDat	ENSG00000154001.13	14	63543373	63543374	0.1776	rs7152965	2.76	rs17101094	0.075489	3.9	-0.898	366	1	top1	0.075	0.00016	-0.898	0.36919	0.965	0.035	0.001	0	0	ENSG00000154001	0.909386	1	Brain_Caudate_basal_ganglia
GTExv8.EUR.Brain_Caudate_basal_ganglia	/stornext/Bioinf/data/lab_bahlo/users/gerring.z/twas/weights/GTExv8.EUR.Brain_Caudate_basal_ganglia/ENSG00000230102.7.wgt.RDat	ENSG00000230102.7	3	194070969	194070970	0.3563	rs9814527	3.11	rs4687494	0.221231	-6.43	0.898	493	1	top1	0.22	4.5e-11	-0.898	0.36919	0.002	0.995	0	0.002	0.001	ENSG00000230102	0.909386	1	Brain_Caudate_basal_ganglia
GTExv8.EUR.Brain_Cerebellum	/stornext/Bioinf/data/lab_bahlo/users/gerring.z/twas/weights/GTExv8.EUR.Brain_Cerebellum/ENSG00000229184.2.wgt.RDat	ENSG00000229184.2	9	2900803	2900804	0.1478	rs2986675	-2.95	rs7862467	0.05170	-4.45	0.387	632	32	enet	0.12	4.2e-07	-0.897871	0.369254	0.656	0.342	0.001	0.001	0	ENSG00000229184	0.909388	1	Brain_Cerebellum
GTExv8.EUR.Brain_Cortex	/stornext/Bioinf/data/lab_bahlo/users/gerring.z/twas/weights/GTExv8.EUR.Brain_Cortex/ENSG00000222009.8.wgt.RDat	ENSG00000222009.8	1	44808481	44808482	0.1318	rs6704115	-2.88	rs12057238	7.43e-02	-4.19	0.70100	334	334	susie	0.075	0.00011	-0.89758	0.369408	0.569	0.429	0.001	0	0.001	ENSG00000222009	0.909526	1	Brain_Cortex
GTExv8.EUR.Brain_Amygdala	/stornext/Bioinf/data/lab_bahlo/users/gerring.z/twas/weights/GTExv8.EUR.Brain_Amygdala/ENSG00000244151.1.wgt.RDat	ENSG00000244151.1	7	151076529	151076530	0.2987	rs11773852	-2.88	rs17713386	0.030014	4.13	1.689	535	28	enet	0.055	0.0061	0.8976	0.36941	0.722	0.275	0.001	0	0.001	ENSG00000244151	0.909526	1	Brain_Amygdala
GTExv8.EUR.Brain_Cerebellum	/stornext/Bioinf/data/lab_bahlo/users/gerring.z/twas/weights/GTExv8.EUR.Brain_Cerebellum/ENSG00000162621.6.wgt.RDat	ENSG00000162621.6	1	74512613	74512614	0.4482	rs12117493	2.67	rs3765674	2.51e-01	6.89	0.36100	357	357	susie	0.26	6.2e-14	0.89727	0.369575	0	0.998	0	0.001	0.001	ENSG00000162621	0.909583	1	Brain_Cerebellum
GTExv8.EUR.Brain_Putamen_basal_ganglia	/stornext/Bioinf/data/lab_bahlo/users/gerring.z/twas/weights/GTExv8.EUR.Brain_Putamen_basal_ganglia/ENSG00000120899.17.wgt.RDat	ENSG00000120899.17	8	27311481	27311482	0.3678	rs7012010	-5.25	rs17057523	-0.002704	3.78	-0.257	626	626	susie	0.02	0.044	-0.897131	0.36965	0.197	0.031	0.614	0.096	0.063	ENSG00000120899	0.909583	1	Brain_Putamen_basal_ganglia
GTExv8.EUR.Brain_Putamen_basal_ganglia	/stornext/Bioinf/data/lab_bahlo/users/gerring.z/twas/weights/GTExv8.EUR.Brain_Putamen_basal_ganglia/ENSG00000237950.1.wgt.RDat	ENSG00000237950.1	1	43946550	43946551	0.1551	rs751442	2.59	rs6680421	0.009177	-3.81	-0.89600	405	405	susie	0.021	0.042	0.89714	0.36965	0.859	0.14	0.001	0	0	ENSG00000237950	0.909583	1	Brain_Putamen_basal_ganglia
GTExv8.EUR.Brain_Cerebellar_Hemisphere	/stornext/Bioinf/data/lab_bahlo/users/gerring.z/twas/weights/GTExv8.EUR.Brain_Cerebellar_Hemisphere/ENSG00000163945.15.wgt.RDat	ENSG00000163945.15	4	1347265	1347266	0.4474	rs4690213	2.87	rs10002248	0.0709	-5.05	0.052	368	36	enet	0.3	8.8e-14	-0.8971	0.36968	0.157	0.841	0	0.001	0.001	ENSG00000163945	0.909583	1	Brain_Cerebellar_Hemisphere
GTExv8.EUR.Brain_Cortex	/stornext/Bioinf/data/lab_bahlo/users/gerring.z/twas/weights/GTExv8.EUR.Brain_Cortex/ENSG00000273336.1.wgt.RDat	ENSG00000273336.1	10	133481237	133481238	0.3987	rs11101935	-3.2	rs1329151	0.148048	-5.42	-0.897	296	1	top1	0.15	4.5e-08	0.897	0.369719	0.142	0.856	0	0.001	0.001	ENSG00000273336	0.909583	1	Brain_Cortex
GTExv8.EUR.Brain_Nucleus_accumbens_basal_ganglia	/stornext/Bioinf/data/lab_bahlo/users/gerring.z/twas/weights/GTExv8.EUR.Brain_Nucleus_accumbens_basal_ganglia/ENSG00000139531.12.wgt.RDat	ENSG00000139531.12	12	55997179	55997180	0.3995	rs7968967	2.33	rs705700	0.22509	-6.63	0.897	292	1	top1	0.23	9.1e-12	-0.897	0.36972	0	0.998	0	0	0.001	ENSG00000139531	0.909583	1	Brain_Nucleus_accumbens_basal_ganglia
GTExv8.EUR.Brain_Caudate_basal_ganglia	/stornext/Bioinf/data/lab_bahlo/users/gerring.z/twas/weights/GTExv8.EUR.Brain_Caudate_basal_ganglia/ENSG00000116903.7.wgt.RDat	ENSG00000116903.7	1	231337102	231337103	0.0907	rs1202558	-2.50	rs1009227	0.009797	3.76	1.38400	452	452	susie	0.055	0.0012	0.89699	0.36973	0.722	0.277	0.001	0	0	ENSG00000116903	0.909583	1	Brain_Caudate_basal_ganglia
GTExv8.EUR.Brain_Spinal_cord_cervical_c-1	/stornext/Bioinf/data/lab_bahlo/users/gerring.z/twas/weights/GTExv8.EUR.Brain_Spinal_cord_cervical_c-1/ENSG00000245832.6.wgt.RDat	ENSG00000245832.6	11	82718081	82718082	0.265	rs12270929	1.98	rs1472401	0.036185	5.13	0.323	440	14	enet	0.12	9e-05	0.8965	0.36996	0.331	0.668	0	0	0.001	ENSG00000245832	0.909583	1	Brain_Spinal_cord_cervical_c-1
GTExv8.EUR.Brain_Putamen_basal_ganglia	/stornext/Bioinf/data/lab_bahlo/users/gerring.z/twas/weights/GTExv8.EUR.Brain_Putamen_basal_ganglia/ENSG00000203667.9.wgt.RDat	ENSG00000203667.9	1	244835321	244835322	0.3406	rs4658436	2.84	rs10927232	0.002911	3.60	-0.80000	438	43	enet	0.054	0.0022	-0.89652	0.36997	0.902	0.096	0.001	0	0	ENSG00000203667	0.909583	1	Brain_Putamen_basal_ganglia
GTExv8.EUR.Brain_Cerebellar_Hemisphere	/stornext/Bioinf/data/lab_bahlo/users/gerring.z/twas/weights/GTExv8.EUR.Brain_Cerebellar_Hemisphere/ENSG00000136682.14.wgt.RDat	ENSG00000136682.14	2	113437690	113437691	0.3606	rs6542174	-3.04	rs6542129	0.017027	-3.89	1.759	417	35	enet	0.076	0.00027	-0.897403	0.37	0.791	0.208	0.001	0	0	ENSG00000136682	0.909583	1	Brain_Cerebellar_Hemisphere
GTExv8.EUR.Brain_Cerebellum	/stornext/Bioinf/data/lab_bahlo/users/gerring.z/twas/weights/GTExv8.EUR.Brain_Cerebellum/ENSG00000226761.3.wgt.RDat	ENSG00000226761.3	12	11062293	11062294	0.3945	rs10772335	-2.38	rs7974964	0.330448	8.60	0.906	389	12	lasso	0.35	3.2e-19	0.89646	0.37	0	0.998	0	0.001	0.001	ENSG00000226761	0.909583	1	Brain_Cerebellum
GTExv8.EUR.Brain_Cerebellar_Hemisphere	/stornext/Bioinf/data/lab_bahlo/users/gerring.z/twas/weights/GTExv8.EUR.Brain_Cerebellar_Hemisphere/ENSG00000237732.9.wgt.RDat	ENSG00000237732.9	2	222318653	222318654	0.25	rs4673008	-2.49	rs1430666	0.081528	-4.14	0.897	469	1	top1	0.082	0.00017	-0.897	0.37	0.943	0.056	0.001	0	0	ENSG00000237732	0.909583	1	Brain_Cerebellar_Hemisphere
GTExv8.EUR.Brain_Cerebellar_Hemisphere	/stornext/Bioinf/data/lab_bahlo/users/gerring.z/twas/weights/GTExv8.EUR.Brain_Cerebellar_Hemisphere/ENSG00000257893.2.wgt.RDat	ENSG00000257893.2	12	91877390	91877391	0.3176	rs12306304	3.39	rs2130402	0.078053	-3.88	0.897	412	1	top1	0.078	0.00023	-0.897	0.37	0.964	0.034	0.002	0	0	ENSG00000257893	0.909583	1	Brain_Cerebellar_Hemisphere
GTExv8.EUR.Brain_Frontal_Cortex_BA9	/stornext/Bioinf/data/lab_bahlo/users/gerring.z/twas/weights/GTExv8.EUR.Brain_Frontal_Cortex_BA9/ENSG00000140577.15.wgt.RDat	ENSG00000140577.15	15	90529924	90529925	0.2024	rs4702	3.17	rs6496694	0.0129	4.03	0.324	432	8	lasso	0.026	0.024	0.8962	0.370146	0.763	0.236	0.001	0	0	ENSG00000140577	0.909607	1	Brain_Frontal_Cortex_BA9
GTExv8.EUR.Brain_Frontal_Cortex_BA9	/stornext/Bioinf/data/lab_bahlo/users/gerring.z/twas/weights/GTExv8.EUR.Brain_Frontal_Cortex_BA9/ENSG00000140104.13.wgt.RDat	ENSG00000140104.13	14	104985774	104985775	0.549	rs4983589	-3.12	rs2582574	0.359839	7.58	0.896	314	1	top1	0.36	6.2e-17	0.896	0.37025	0	0.998	0	0.001	0.001	ENSG00000140104	0.909607	1	Brain_Frontal_Cortex_BA9
GTExv8.EUR.Brain_Cerebellum	/stornext/Bioinf/data/lab_bahlo/users/gerring.z/twas/weights/GTExv8.EUR.Brain_Cerebellum/ENSG00000162980.16.wgt.RDat	ENSG00000162980.16	2	151828491	151828492	0.1254	rs6715902	-2.87	rs1357468	0.016723	4.01	-0.895	333	333	susie	0.037	0.0046	-0.89506	0.370755	0.728	0.271	0.001	0	0	ENSG00000162980	0.909737	1	Brain_Cerebellum
GTExv8.EUR.Brain_Hippocampus	/stornext/Bioinf/data/lab_bahlo/users/gerring.z/twas/weights/GTExv8.EUR.Brain_Hippocampus/ENSG00000277526.4.wgt.RDat	ENSG00000277526.4	8	2623381	2623382	0.4066	rs667762	3.35	rs7464795	0.187627	5.89	-0.876	619	619	susie	0.19	9.7e-09	-0.89501	0.37078	0.024	0.972	0	0.003	0.001	ENSG00000277526	0.909737	1	Brain_Hippocampus
GTExv8.EUR.Brain_Spinal_cord_cervical_c-1	/stornext/Bioinf/data/lab_bahlo/users/gerring.z/twas/weights/GTExv8.EUR.Brain_Spinal_cord_cervical_c-1/ENSG00000171227.6.wgt.RDat	ENSG00000171227.6	2	119429900	119429901	0.252	rs10183197	-2.83	rs6748349	0.038285	-3.87	-0.895	422	1	top1	0.038	0.02	0.895	0.370787	0.966	0.033	0.001	0	0	ENSG00000171227	0.909737	1	Brain_Spinal_cord_cervical_c-1
GTExv8.EUR.Brain_Cerebellar_Hemisphere	/stornext/Bioinf/data/lab_bahlo/users/gerring.z/twas/weights/GTExv8.EUR.Brain_Cerebellar_Hemisphere/ENSG00000137770.13.wgt.RDat	ENSG00000137770.13	15	44427233	44427234	0.1429	rs7168265	2.73	rs8028907	0.02146	3.35	0.895	216	1	top1	0.021	0.037	0.895	0.37079	0.986	0.014	0.001	0	0	ENSG00000137770	0.909737	1	Brain_Cerebellar_Hemisphere
GTExv8.EUR.Brain_Cerebellar_Hemisphere	/stornext/Bioinf/data/lab_bahlo/users/gerring.z/twas/weights/GTExv8.EUR.Brain_Cerebellar_Hemisphere/ENSG00000233056.2.wgt.RDat	ENSG00000233056.2	21	42925645	42925646	0.334	rs2269128	-2.67	rs13048333	0.136134	-5.23	-0.895	473	1	top1	0.14	1.2e-06	0.895	0.37079	0.328	0.67	0	0.001	0.001	ENSG00000233056	0.909737	1	Brain_Cerebellar_Hemisphere
GTExv8.EUR.Brain_Cerebellar_Hemisphere	/stornext/Bioinf/data/lab_bahlo/users/gerring.z/twas/weights/GTExv8.EUR.Brain_Cerebellar_Hemisphere/ENSG00000197084.5.wgt.RDat	ENSG00000197084.5	1	152806627	152806628	0.1752	rs11582620	-2.88	rs11587012	0.063035	-4.62	0.80400	473	36	enet	0.12	7.3e-06	-0.8949	0.37084	0.562	0.436	0.001	0.001	0.001	ENSG00000197084	0.909737	1	Brain_Cerebellar_Hemisphere
GTExv8.EUR.Brain_Cortex	/stornext/Bioinf/data/lab_bahlo/users/gerring.z/twas/weights/GTExv8.EUR.Brain_Cortex/ENSG00000169071.14.wgt.RDat	ENSG00000169071.14	9	91950161	91950162	0.2645	rs10991973	3.28	rs12683797	9.96e-02	-4.71	-0.114	475	38	enet	0.12	1e-06	-0.8948	0.3709	0.657	0.341	0.001	0	0	ENSG00000169071	0.909737	1	Brain_Cortex
GTExv8.EUR.Brain_Frontal_Cortex_BA9	/stornext/Bioinf/data/lab_bahlo/users/gerring.z/twas/weights/GTExv8.EUR.Brain_Frontal_Cortex_BA9/ENSG00000267224.1.wgt.RDat	ENSG00000267224.1	19	56535298	56535299	0.4642	rs758752	-3.07	rs8102264	-0.000597	-4.18	-0.0166	499	499	susie	0.12	7.8e-06	-0.89476	0.371	0.696	0.302	0.001	0	0.001	ENSG00000267224	0.909737	1	Brain_Frontal_Cortex_BA9
GTExv8.EUR.Brain_Anterior_cingulate_cortex_BA24	/stornext/Bioinf/data/lab_bahlo/users/gerring.z/twas/weights/GTExv8.EUR.Brain_Anterior_cingulate_cortex_BA24/ENSG00000152332.15.wgt.RDat	ENSG00000152332.15	1	162497250	162497251	0.2815	rs2803881	2.66	rs2684878	5.69e-03	3.82	0.181	655	10	lasso	0.021	0.051	0.8945	0.37106	0.893	0.105	0.001	0	0	ENSG00000152332	0.909737	1	Brain_Anterior_cingulate_cortex_BA24
GTExv8.EUR.Brain_Amygdala	/stornext/Bioinf/data/lab_bahlo/users/gerring.z/twas/weights/GTExv8.EUR.Brain_Amygdala/ENSG00000184206.11.wgt.RDat	ENSG00000184206.11	15	84235772	84235773	0.2522	rs2279926	2.41	rs3762168	0.08568	4.45	0.497	201	16	enet	0.093	0.00045	0.894343	0.37114	0.788	0.212	0	0	0	ENSG00000184206	0.909737	1	Brain_Amygdala
GTExv8.EUR.Brain_Cerebellum	/stornext/Bioinf/data/lab_bahlo/users/gerring.z/twas/weights/GTExv8.EUR.Brain_Cerebellum/ENSG00000234084.1.wgt.RDat	ENSG00000234084.1	6	135301567	135301568	0.7211	rs12206133	-3.17	rs2207000	0.38044	-8.5	-0.524	332	37	enet	0.41	1.5e-23	0.8942	0.37123	0	0.998	0	0.001	0.001	ENSG00000234084	0.909737	1	Brain_Cerebellum
GTExv8.EUR.Brain_Cerebellar_Hemisphere	/stornext/Bioinf/data/lab_bahlo/users/gerring.z/twas/weights/GTExv8.EUR.Brain_Cerebellar_Hemisphere/ENSG00000136197.12.wgt.RDat	ENSG00000136197.12	7	42912304	42912305	0.4969	rs2583889	-2.46	rs602524	0.347677	7.51	-0.894	457	1	top1	0.35	2.7e-16	-0.894	0.37132	0	0.998	0	0.001	0.001	ENSG00000136197	0.909737	1	Brain_Cerebellar_Hemisphere
GTExv8.EUR.Brain_Frontal_Cortex_BA9	/stornext/Bioinf/data/lab_bahlo/users/gerring.z/twas/weights/GTExv8.EUR.Brain_Frontal_Cortex_BA9/ENSG00000155066.15.wgt.RDat	ENSG00000155066.15	2	95274452	95274453	0.267	rs11897891	3.52	rs3113002	1.85e-01	-5.66	0.786	122	2	lasso	0.19	4.4e-09	-0.89385	0.371404	0.045	0.953	0	0.001	0.001	ENSG00000155066	0.909737	1	Brain_Frontal_Cortex_BA9
GTExv8.EUR.Brain_Anterior_cingulate_cortex_BA24	/stornext/Bioinf/data/lab_bahlo/users/gerring.z/twas/weights/GTExv8.EUR.Brain_Anterior_cingulate_cortex_BA24/ENSG00000260228.5.wgt.RDat	ENSG00000260228.5	16	83807833	83807834	0.3129	rs11640130	-2.86	rs931408	-0.002623	-3.71	-0.808	930	930	susie	0.024	0.04	-0.8937	0.371471	0.881	0.117	0.002	0	0	ENSG00000260228	0.909737	1	Brain_Anterior_cingulate_cortex_BA24
GTExv8.EUR.Brain_Frontal_Cortex_BA9	/stornext/Bioinf/data/lab_bahlo/users/gerring.z/twas/weights/GTExv8.EUR.Brain_Frontal_Cortex_BA9/ENSG00000175701.10.wgt.RDat	ENSG00000175701.10	2	110245310	110245311	0.18	rs4549098	-2.07	rs2271242	8.71e-02	-4.05	0.812	73	73	susie	0.089	8.6e-05	-0.8935	0.371589	0.797	0.203	0	0	0	ENSG00000175701	0.909737	1	Brain_Frontal_Cortex_BA9
GTExv8.EUR.Brain_Hypothalamus	/stornext/Bioinf/data/lab_bahlo/users/gerring.z/twas/weights/GTExv8.EUR.Brain_Hypothalamus/ENSG00000233885.7.wgt.RDat	ENSG00000233885.7	3	183810473	183810474	0.3556	rs2231224	2.53	rs262957	0.321	7.34	-0.861	473	11	lasso	0.33	2.7e-15	-0.89349	0.371596	0	0.998	0	0.001	0.001	ENSG00000233885	0.909737	1	Brain_Hypothalamus
GTExv8.EUR.Brain_Hypothalamus	/stornext/Bioinf/data/lab_bahlo/users/gerring.z/twas/weights/GTExv8.EUR.Brain_Hypothalamus/ENSG00000198130.15.wgt.RDat	ENSG00000198130.15	2	190320044	190320045	0.5488	rs7592352	-2.89	rs291472	2.70e-01	-6.79	0.548	338	338	susie	0.3	7.4e-14	-0.8932	0.37177	0	0.998	0	0.001	0.001	ENSG00000198130	0.909737	1	Brain_Hypothalamus
GTExv8.EUR.Brain_Hypothalamus	/stornext/Bioinf/data/lab_bahlo/users/gerring.z/twas/weights/GTExv8.EUR.Brain_Hypothalamus/ENSG00000186792.16.wgt.RDat	ENSG00000186792.16	3	50299467	50299468	0.5648	rs11928538	-2.36	rs13100173	0.39	-7.88	0.893	302	1	top1	0.39	1.7e-18	-0.893	0.371857	0	0.998	0	0	0.001	ENSG00000186792	0.909737	1	Brain_Hypothalamus
GTExv8.EUR.Brain_Cerebellum	/stornext/Bioinf/data/lab_bahlo/users/gerring.z/twas/weights/GTExv8.EUR.Brain_Cerebellum/ENSG00000256898.1.wgt.RDat	ENSG00000256898.1	11	73922195	73922196	0.1729	rs1792174	2.94	rs1726751	-0.004776	-3.09	0.144	347	347	susie	0.039	0.0039	0.89297	0.371876	0.939	0.06	0.001	0	0	ENSG00000256898	0.909737	1	Brain_Cerebellum
GTExv8.EUR.Brain_Cerebellar_Hemisphere	/stornext/Bioinf/data/lab_bahlo/users/gerring.z/twas/weights/GTExv8.EUR.Brain_Cerebellar_Hemisphere/ENSG00000183648.9.wgt.RDat	ENSG00000183648.9	14	92121916	92121917	0.339	rs4904858	-2.77	rs12889045	-0.00618	-4.02	1.089	527	527	susie	0.015	0.068	-0.89288	0.37192	0.819	0.18	0.001	0	0	ENSG00000183648	0.909737	1	Brain_Cerebellar_Hemisphere
GTExv8.EUR.Brain_Caudate_basal_ganglia	/stornext/Bioinf/data/lab_bahlo/users/gerring.z/twas/weights/GTExv8.EUR.Brain_Caudate_basal_ganglia/ENSG00000140950.15.wgt.RDat	ENSG00000140950.15	16	84554032	84554033	0.3001	rs12447843	-3.25	rs483566	-0.002417	3.49	0.777	859	8	lasso	0.0044	0.19	0.89283	0.371947	0.896	0.101	0.002	0	0	ENSG00000140950	0.909737	1	Brain_Caudate_basal_ganglia
GTExv8.EUR.Brain_Cerebellar_Hemisphere	/stornext/Bioinf/data/lab_bahlo/users/gerring.z/twas/weights/GTExv8.EUR.Brain_Cerebellar_Hemisphere/ENSG00000007545.15.wgt.RDat	ENSG00000007545.15	16	1612324	1612325	0.152	rs2887538	-3.01	rs17135503	0.056134	4.56	1.19	472	472	susie	0.064	0.00081	0.892483	0.372	0.498	0.5	0.001	0.001	0.001	ENSG00000007545	0.909737	1	Brain_Cerebellar_Hemisphere
GTExv8.EUR.Brain_Cerebellar_Hemisphere	/stornext/Bioinf/data/lab_bahlo/users/gerring.z/twas/weights/GTExv8.EUR.Brain_Cerebellar_Hemisphere/ENSG00000162073.13.wgt.RDat	ENSG00000162073.13	16	2969244	2969245	0.2471	rs3094773	-3.32	rs7189958	0.056284	4.43	0.893	340	1	top1	0.056	0.0016	0.893	0.372	0.895	0.103	0.001	0	0	ENSG00000162073	0.909737	1	Brain_Cerebellar_Hemisphere
GTExv8.EUR.Brain_Putamen_basal_ganglia	/stornext/Bioinf/data/lab_bahlo/users/gerring.z/twas/weights/GTExv8.EUR.Brain_Putamen_basal_ganglia/ENSG00000169116.11.wgt.RDat	ENSG00000169116.11	4	74933094	74933095	0.1672	rs9992529	-2.64	rs4859957	-0.005936	-3.73	0.873	401	12	lasso	0.008	0.14	-0.892	0.372	0.887	0.112	0.001	0	0	ENSG00000169116	0.909737	1	Brain_Putamen_basal_ganglia
GTExv8.EUR.Brain_Cerebellum	/stornext/Bioinf/data/lab_bahlo/users/gerring.z/twas/weights/GTExv8.EUR.Brain_Cerebellum/ENSG00000185615.15.wgt.RDat	ENSG00000185615.15	16	283151	283152	0.341	rs2071950	2.59	rs11860497	0.055009	-4.05	-0.478	341	341	susie	0.083	3.5e-05	-0.89228	0.372	0.812	0.187	0.001	0	0	ENSG00000185615	0.909737	1	Brain_Cerebellum
GTExv8.EUR.Brain_Cerebellar_Hemisphere	/stornext/Bioinf/data/lab_bahlo/users/gerring.z/twas/weights/GTExv8.EUR.Brain_Cerebellar_Hemisphere/ENSG00000260487.1.wgt.RDat	ENSG00000260487.1	16	30481345	30481346	0.3594	rs3134622	2.75	rs11574941	0.180773	5.6	0.893	203	1	top1	0.18	1.7e-08	0.893	0.372	0.093	0.905	0	0.001	0.001	ENSG00000260487	0.909737	1	Brain_Cerebellar_Hemisphere
GTExv8.EUR.Brain_Cerebellum	/stornext/Bioinf/data/lab_bahlo/users/gerring.z/twas/weights/GTExv8.EUR.Brain_Cerebellum/ENSG00000226430.6.wgt.RDat	ENSG00000226430.6	8	12134437	12134438	0.1202	rs4367597	-3	rs2256241	0.0215	-3.95	1.367	229	229	susie	0.049	0.0014	-0.89273	0.372004	0.819	0.179	0.001	0	0.001	ENSG00000226430	0.909737	1	Brain_Cerebellum
GTExv8.EUR.Brain_Putamen_basal_ganglia	/stornext/Bioinf/data/lab_bahlo/users/gerring.z/twas/weights/GTExv8.EUR.Brain_Putamen_basal_ganglia/ENSG00000100593.17.wgt.RDat	ENSG00000100593.17	14	77498849	77498850	0.405	rs8006523	-3.19	rs8003820	0.057738	-4.72	-1.397	589	589	susie	0.084	0.00017	0.8926	0.372063	0.358	0.64	0.001	0.001	0.001	ENSG00000100593	0.909804	1	Brain_Putamen_basal_ganglia
GTExv8.EUR.Brain_Substantia_nigra	/stornext/Bioinf/data/lab_bahlo/users/gerring.z/twas/weights/GTExv8.EUR.Brain_Substantia_nigra/ENSG00000086991.12.wgt.RDat	ENSG00000086991.12	11	89498186	89498187	0.133	rs563012	-3.33	rs7952498	0.01818	3.47	-0.825	209	209	susie	0.043	0.021	-0.89217	0.3723	0.904	0.095	0.001	0	0	ENSG00000086991	0.910071	1	Brain_Substantia_nigra
GTExv8.EUR.Brain_Cerebellum	/stornext/Bioinf/data/lab_bahlo/users/gerring.z/twas/weights/GTExv8.EUR.Brain_Cerebellum/ENSG00000197177.15.wgt.RDat	ENSG00000197177.15	10	133070928	133070929	0.487	rs11101935	-3.2	rs3827691	0.030539	-4.26	-0.416	452	29	enet	0.11	1.9e-06	0.89183	0.372486	0.713	0.286	0.001	0	0	ENSG00000197177	0.910071	1	Brain_Cerebellum
GTExv8.EUR.Brain_Nucleus_accumbens_basal_ganglia	/stornext/Bioinf/data/lab_bahlo/users/gerring.z/twas/weights/GTExv8.EUR.Brain_Nucleus_accumbens_basal_ganglia/ENSG00000166971.16.wgt.RDat	ENSG00000166971.16	16	53504410	53504411	0.1836	rs1075440	-3.94	rs7199018	0.075047	-4.97	0.712	399	399	susie	0.09	2.4e-05	-0.89179	0.372504	0.328	0.667	0.001	0.002	0.001	ENSG00000166971	0.910071	1	Brain_Nucleus_accumbens_basal_ganglia
GTExv8.EUR.Brain_Substantia_nigra	/stornext/Bioinf/data/lab_bahlo/users/gerring.z/twas/weights/GTExv8.EUR.Brain_Substantia_nigra/ENSG00000104783.11.wgt.RDat	ENSG00000104783.11	19	43781256	43781257	0.216	rs10409643	-2.48	rs349046	0.153003	4.93	-0.964	427	427	susie	0.21	1e-06	-0.89164	0.37259	0.477	0.522	0	0	0.001	ENSG00000104783	0.910071	1	Brain_Substantia_nigra
GTExv8.EUR.Brain_Amygdala	/stornext/Bioinf/data/lab_bahlo/users/gerring.z/twas/weights/GTExv8.EUR.Brain_Amygdala/ENSG00000169621.9.wgt.RDat	ENSG00000169621.9	2	68467560	68467561	0.2258	rs17034835	-2.8	rs13417100	-0.007626	3.59	1.124	490	490	susie	0.0009	0.3	0.89133	0.37275	0.868	0.13	0.001	0	0	ENSG00000169621	0.910071	1	Brain_Amygdala
GTExv8.EUR.Brain_Cortex	/stornext/Bioinf/data/lab_bahlo/users/gerring.z/twas/weights/GTExv8.EUR.Brain_Cortex/ENSG00000107554.16.wgt.RDat	ENSG00000107554.16	10	100009918	100009919	0.1146	rs11595324	-3.07	rs7084921	0.049304	4.44	0.891	435	1	top1	0.049	0.0015	0.891	0.372929	0.873	0.125	0.001	0	0	ENSG00000107554	0.910071	1	Brain_Cortex
GTExv8.EUR.Brain_Frontal_Cortex_BA9	/stornext/Bioinf/data/lab_bahlo/users/gerring.z/twas/weights/GTExv8.EUR.Brain_Frontal_Cortex_BA9/ENSG00000124818.15.wgt.RDat	ENSG00000124818.15	6	47781981	47781982	0.2336	rs2236035	-3.77	rs536889	0.140869	-4.88	0.891	414	1	top1	0.14	7.6e-07	-0.891	0.37293	0.657	0.338	0.003	0.001	0.001	ENSG00000124818	0.910071	1	Brain_Frontal_Cortex_BA9
GTExv8.EUR.Brain_Cerebellum	/stornext/Bioinf/data/lab_bahlo/users/gerring.z/twas/weights/GTExv8.EUR.Brain_Cerebellum/ENSG00000177699.4.wgt.RDat	ENSG00000177699.4	15	78979202	78979203	0.2104	rs744060	-2.85	rs7168964	0.095402	4.63	-0.89100	449	1	top1	0.095	9.6e-06	-0.891	0.37293	0.784	0.214	0.001	0	0	ENSG00000177699	0.910071	1	Brain_Cerebellum
GTExv8.EUR.Brain_Anterior_cingulate_cortex_BA24	/stornext/Bioinf/data/lab_bahlo/users/gerring.z/twas/weights/GTExv8.EUR.Brain_Anterior_cingulate_cortex_BA24/ENSG00000160323.18.wgt.RDat	ENSG00000160323.18	9	133414357	133414358	0.4425	rs9409872	2.758	rs3124752	0.081442	-5.01	0.022	573	11	lasso	0.13	9.6e-06	-0.8909	0.37297	0.228	0.77	0	0.001	0.001	ENSG00000160323	0.910071	1	Brain_Anterior_cingulate_cortex_BA24
GTExv8.EUR.Brain_Caudate_basal_ganglia	/stornext/Bioinf/data/lab_bahlo/users/gerring.z/twas/weights/GTExv8.EUR.Brain_Caudate_basal_ganglia/ENSG00000104885.17.wgt.RDat	ENSG00000104885.17	19	2164148	2164149	0.2246	rs2240130	3.67	rs740406	0.157185	5.46	-0.89	408	1	top1	0.16	4.4e-08	-0.89	0.373	0.136	0.861	0	0.001	0.001	ENSG00000104885	0.910071	1	Brain_Caudate_basal_ganglia
GTExv8.EUR.Brain_Cortex	/stornext/Bioinf/data/lab_bahlo/users/gerring.z/twas/weights/GTExv8.EUR.Brain_Cortex/ENSG00000153006.15.wgt.RDat	ENSG00000153006.15	5	64768684	64768685	0.1653	rs16893403	-3.27	rs1549249	0.01383	-3.79	0.669	359	4	lasso	0.04	0.0037	-0.89111	0.373	0.894	0.104	0.001	0	0	ENSG00000153006	0.910071	1	Brain_Cortex
GTExv8.EUR.Brain_Spinal_cord_cervical_c-1	/stornext/Bioinf/data/lab_bahlo/users/gerring.z/twas/weights/GTExv8.EUR.Brain_Spinal_cord_cervical_c-1/ENSG00000163412.12.wgt.RDat	ENSG00000163412.12	3	71753623	71753624	0.8472	rs7646549	-2.81	rs6804667	0.483623	-7.51	-0.945	558	558	susie	0.49	3.3e-18	0.89177	0.373	0	0.997	0	0.001	0.001	ENSG00000163412	0.910071	1	Brain_Spinal_cord_cervical_c-1
GTExv8.EUR.Brain_Cerebellum	/stornext/Bioinf/data/lab_bahlo/users/gerring.z/twas/weights/GTExv8.EUR.Brain_Cerebellum/ENSG00000186017.14.wgt.RDat	ENSG00000186017.14	19	36489647	36489648	0.1879	rs2310857	-2.78	rs2967436	0.094211	-4.58	-0.891	313	1	top1	0.094	1.1e-05	0.891	0.373	0.817	0.182	0	0	0	ENSG00000186017	0.910071	1	Brain_Cerebellum
GTExv8.EUR.Brain_Cerebellum	/stornext/Bioinf/data/lab_bahlo/users/gerring.z/twas/weights/GTExv8.EUR.Brain_Cerebellum/ENSG00000224888.4.wgt.RDat	ENSG00000224888.4	16	88731179	88731180	0.3052	rs12443806	-3.37	rs35544968	0.054813	4.58	-0.654	400	44	enet	0.13	3.5e-07	-0.8915	0.373	0.72	0.278	0.001	0	0	ENSG00000224888	0.910071	1	Brain_Cerebellum
GTExv8.EUR.Brain_Frontal_Cortex_BA9	/stornext/Bioinf/data/lab_bahlo/users/gerring.z/twas/weights/GTExv8.EUR.Brain_Frontal_Cortex_BA9/ENSG00000136827.11.wgt.RDat	ENSG00000136827.11	9	129824133	129824134	0.1791	rs1147359	3.70	rs2296786	0.008617	-3.38	-0.207	452	452	susie	0.049	0.0031	0.8906	0.37314	0.897	0.099	0.004	0	0	ENSG00000136827	0.910192	1	Brain_Frontal_Cortex_BA9
GTExv8.EUR.Brain_Cerebellum	/stornext/Bioinf/data/lab_bahlo/users/gerring.z/twas/weights/GTExv8.EUR.Brain_Cerebellum/ENSG00000137478.14.wgt.RDat	ENSG00000137478.14	11	73142260	73142261	0.1865	rs1126205	2.89	rs10793048	0.042373	3.94	-1.185	302	45	enet	0.073	0.0001	-0.89061	0.373141	0.913	0.086	0.001	0	0	ENSG00000137478	0.910192	1	Brain_Cerebellum
GTExv8.EUR.Brain_Cerebellum	/stornext/Bioinf/data/lab_bahlo/users/gerring.z/twas/weights/GTExv8.EUR.Brain_Cerebellum/ENSG00000166402.8.wgt.RDat	ENSG00000166402.8	11	8019243	8019244	0.4348	rs1026345	3.35	rs3750955	0.086189	5.44	0.724	685	685	susie	0.089	1.8e-05	0.89053	0.37318	0.041	0.956	0	0.002	0.001	ENSG00000166402	0.910192	1	Brain_Cerebellum
GTExv8.EUR.Brain_Nucleus_accumbens_basal_ganglia	/stornext/Bioinf/data/lab_bahlo/users/gerring.z/twas/weights/GTExv8.EUR.Brain_Nucleus_accumbens_basal_ganglia/ENSG00000250056.5.wgt.RDat	ENSG00000250056.5	5	6582135	6582136	0.1645	rs4702392	-2.63	rs524861	0.030979	4.21	-0.574	617	21	enet	0.096	1.2e-05	-0.8904	0.373243	0.773	0.225	0.001	0	0	ENSG00000250056	0.910198	1	Brain_Nucleus_accumbens_basal_ganglia
GTExv8.EUR.Brain_Cortex	/stornext/Bioinf/data/lab_bahlo/users/gerring.z/twas/weights/GTExv8.EUR.Brain_Cortex/ENSG00000093010.13.wgt.RDat	ENSG00000093010.13	22	19941606	19941607	0.179	rs1015939	3.26	rs2073762	-0.00513	3.26	0.587	564	564	susie	0.03	0.011	0.89038	0.373264	0.926	0.073	0.001	0	0	ENSG00000093010	0.910208	1	Brain_Cortex
GTExv8.EUR.Brain_Hypothalamus	/stornext/Bioinf/data/lab_bahlo/users/gerring.z/twas/weights/GTExv8.EUR.Brain_Hypothalamus/ENSG00000243230.1.wgt.RDat	ENSG00000243230.1	7	129210179	129210180	0.2081	rs10247518	-2.99	rs339098	0.000436	3.36	-0.925	367	367	susie	0.042	0.0058	-0.89031	0.373298	0.934	0.065	0.001	0	0	ENSG00000243230	0.910208	1	Brain_Hypothalamus
GTExv8.EUR.Brain_Nucleus_accumbens_basal_ganglia	/stornext/Bioinf/data/lab_bahlo/users/gerring.z/twas/weights/GTExv8.EUR.Brain_Nucleus_accumbens_basal_ganglia/ENSG00000226471.6.wgt.RDat	ENSG00000226471.6	22	28800682	28800683	0.1573	rs3178915	3.04	rs5997400	-0.00461	-4.04	1.081	326	14	enet	0.054	0.00095	-0.89018	0.373368	0.816	0.183	0.001	0	0	ENSG00000226471	0.910208	1	Brain_Nucleus_accumbens_basal_ganglia
GTExv8.EUR.Brain_Nucleus_accumbens_basal_ganglia	/stornext/Bioinf/data/lab_bahlo/users/gerring.z/twas/weights/GTExv8.EUR.Brain_Nucleus_accumbens_basal_ganglia/ENSG00000205456.11.wgt.RDat	ENSG00000205456.11	16	32252718	32252719	0.3045	rs11150645	1.76	rs12446802	0.09327	-4.41	-0.89	48	1	top1	0.093	1.7e-05	0.89	0.373466	0.898	0.101	0	0	0	ENSG00000205456	0.910208	1	Brain_Nucleus_accumbens_basal_ganglia
GTExv8.EUR.Brain_Cerebellum	/stornext/Bioinf/data/lab_bahlo/users/gerring.z/twas/weights/GTExv8.EUR.Brain_Cerebellum/ENSG00000006740.16.wgt.RDat	ENSG00000006740.16	17	12789538	12789539	0.2917	rs427488	-3.56	rs2240568	0.0662	4.58	-0.553	549	8	lasso	0.082	3.8e-05	-0.88917	0.374	0.715	0.282	0.002	0.001	0	ENSG00000006740	0.910575	1	Brain_Cerebellum
GTExv8.EUR.Brain_Amygdala	/stornext/Bioinf/data/lab_bahlo/users/gerring.z/twas/weights/GTExv8.EUR.Brain_Amygdala/ENSG00000107281.9.wgt.RDat	ENSG00000107281.9	9	137046202	137046203	0.2688	rs4880119	2.76	rs12337910	0.022668	-3.85	0.889	368	1	top1	0.023	0.056	-0.889	0.374	0.969	0.03	0.001	0	0	ENSG00000107281	0.910575	1	Brain_Amygdala
GTExv8.EUR.Brain_Amygdala	/stornext/Bioinf/data/lab_bahlo/users/gerring.z/twas/weights/GTExv8.EUR.Brain_Amygdala/ENSG00000249839.1.wgt.RDat	ENSG00000249839.1	15	43684338	43684339	0.1955	rs7048	2.72	rs3087657	0.24302	-5.67	0.889	260	1	top1	0.24	7.4e-09	-0.889	0.374	0.138	0.86	0	0.001	0.001	ENSG00000249839	0.910575	1	Brain_Amygdala
GTExv8.EUR.Brain_Nucleus_accumbens_basal_ganglia	/stornext/Bioinf/data/lab_bahlo/users/gerring.z/twas/weights/GTExv8.EUR.Brain_Nucleus_accumbens_basal_ganglia/ENSG00000265845.2.wgt.RDat	ENSG00000265845.2	17	28926274	28926275	0.2236	rs11545700	3.33	rs11868474	0.001625	-3.53	1.400	303	303	susie	0.041	0.0038	0.88885	0.374	0.947	0.051	0.001	0	0	ENSG00000265845	0.910575	1	Brain_Nucleus_accumbens_basal_ganglia
GTExv8.EUR.Brain_Frontal_Cortex_BA9	/stornext/Bioinf/data/lab_bahlo/users/gerring.z/twas/weights/GTExv8.EUR.Brain_Frontal_Cortex_BA9/ENSG00000066135.12.wgt.RDat	ENSG00000066135.12	1	43650157	43650158	0.1234	rs751442	2.59	rs11590088	0.001775	-3.65	0.69900	451	451	susie	0.023	0.034	-0.88883	0.3741	0.818	0.181	0.001	0	0	ENSG00000066135	0.910617	1	Brain_Frontal_Cortex_BA9
GTExv8.EUR.Brain_Caudate_basal_ganglia	/stornext/Bioinf/data/lab_bahlo/users/gerring.z/twas/weights/GTExv8.EUR.Brain_Caudate_basal_ganglia/ENSG00000263958.1.wgt.RDat	ENSG00000263958.1	18	72868387	72868388	0.297	rs6566644	-3	rs7233078	0.220193	6.17	0.656	578	6	lasso	0.26	5.6e-13	0.8882	0.374419	0.005	0.992	0	0.002	0.001	ENSG00000263958	0.911109	1	Brain_Caudate_basal_ganglia
GTExv8.EUR.Brain_Amygdala	/stornext/Bioinf/data/lab_bahlo/users/gerring.z/twas/weights/GTExv8.EUR.Brain_Amygdala/ENSG00000180539.7.wgt.RDat	ENSG00000180539.7	9	137027463	137027464	0.4256	rs4880119	2.76	rs2301363	0.016540	-3.31	0.888	366	1	top1	0.017	0.087	-0.888	0.37454	0.978	0.021	0.001	0	0	ENSG00000180539	0.911109	1	Brain_Amygdala
GTExv8.EUR.Brain_Amygdala	/stornext/Bioinf/data/lab_bahlo/users/gerring.z/twas/weights/GTExv8.EUR.Brain_Amygdala/ENSG00000031691.6.wgt.RDat	ENSG00000031691.6	6	49463377	49463378	0.142	rs17664085	-3.13	rs9473583	0.073406	-4.42	0.846	347	11	enet	0.086	0.00071	-0.8877	0.374709	0.69	0.309	0	0	0	ENSG00000031691	0.911363	1	Brain_Amygdala
GTExv8.EUR.Brain_Caudate_basal_ganglia	/stornext/Bioinf/data/lab_bahlo/users/gerring.z/twas/weights/GTExv8.EUR.Brain_Caudate_basal_ganglia/ENSG00000271643.1.wgt.RDat	ENSG00000271643.1	3	33796949	33796950	0.3146	rs4678615	3.74	rs9853874	0.136940	5.01	0.439	357	357	susie	0.15	1.1e-07	0.88749	0.37481	0.069	0.924	0	0.005	0.001	ENSG00000271643	0.911422	1	Brain_Caudate_basal_ganglia
GTExv8.EUR.Brain_Frontal_Cortex_BA9	/stornext/Bioinf/data/lab_bahlo/users/gerring.z/twas/weights/GTExv8.EUR.Brain_Frontal_Cortex_BA9/ENSG00000155714.13.wgt.RDat	ENSG00000155714.13	16	22001109	22001110	0.2352	rs6497575	-2.83	rs4238735	0.037915	-4.57	0.679	153	16	enet	0.1	2.3e-05	0.8875	0.374822	0.766	0.233	0	0	0	ENSG00000155714	0.911422	1	Brain_Frontal_Cortex_BA9
GTExv8.EUR.Brain_Hippocampus	/stornext/Bioinf/data/lab_bahlo/users/gerring.z/twas/weights/GTExv8.EUR.Brain_Hippocampus/ENSG00000206145.8.wgt.RDat	ENSG00000206145.8	22	21045016	21045017	0.577	rs362089	-2.93	rs1548411	0.033886	4.65	0.197	347	30	enet	0.18	4.2e-08	-0.887471	0.37483	0.712	0.287	0	0	0	ENSG00000206145	0.911422	1	Brain_Hippocampus
GTExv8.EUR.Brain_Frontal_Cortex_BA9	/stornext/Bioinf/data/lab_bahlo/users/gerring.z/twas/weights/GTExv8.EUR.Brain_Frontal_Cortex_BA9/ENSG00000241622.1.wgt.RDat	ENSG00000241622.1	3	75658533	75658534	0.3262	rs2035707	-2.75	rs17028554	0.134070	4.78	0.5040	171	9	enet	0.16	9.9e-08	0.88718	0.374984	0.502	0.497	0	0	0.001	ENSG00000241622	0.911422	1	Brain_Frontal_Cortex_BA9
GTExv8.EUR.Brain_Cerebellar_Hemisphere	/stornext/Bioinf/data/lab_bahlo/users/gerring.z/twas/weights/GTExv8.EUR.Brain_Cerebellar_Hemisphere/ENSG00000212124.2.wgt.RDat	ENSG00000212124.2	12	11022619	11022620	0.3733	rs10772335	-2.38	rs2599420	0.232599	6.13	-0.887	391	1	top1	0.23	9.6e-11	-0.887	0.375	0.009	0.989	0	0.001	0.001	ENSG00000212124	0.911422	1	Brain_Cerebellar_Hemisphere
GTExv8.EUR.Brain_Cerebellum	/stornext/Bioinf/data/lab_bahlo/users/gerring.z/twas/weights/GTExv8.EUR.Brain_Cerebellum/ENSG00000227392.1.wgt.RDat	ENSG00000227392.1	19	35099386	35099387	0.2173	rs2305762	-3.01	rs916694	-0.004598	-3.21	0.807	488	488	susie	0.0075	0.12	-0.88651	0.375	0.934	0.065	0.001	0	0	ENSG00000227392	0.911422	1	Brain_Cerebellum
GTExv8.EUR.Brain_Cerebellum	/stornext/Bioinf/data/lab_bahlo/users/gerring.z/twas/weights/GTExv8.EUR.Brain_Cerebellum/ENSG00000086570.12.wgt.RDat	ENSG00000086570.12	5	151568943	151568944	0.1603	rs6859236	-3.08	rs6862750	0.098	4.85	-0.887	592	1	top1	0.098	7.2e-06	-0.887	0.375079	0.621	0.377	0.001	0.001	0.001	ENSG00000086570	0.911422	1	Brain_Cerebellum
GTExv8.EUR.Brain_Cerebellar_Hemisphere	/stornext/Bioinf/data/lab_bahlo/users/gerring.z/twas/weights/GTExv8.EUR.Brain_Cerebellar_Hemisphere/ENSG00000273024.5.wgt.RDat	ENSG00000273024.5	7	65648041	65648042	0.2107	rs11763147	2.37	rs4718248	0.133346	-5.01	0.887	190	1	top1	0.13	1.5e-06	-0.887	0.37508	0.541	0.458	0	0	0.001	ENSG00000273024	0.911422	1	Brain_Cerebellar_Hemisphere
GTExv8.EUR.Brain_Substantia_nigra	/stornext/Bioinf/data/lab_bahlo/users/gerring.z/twas/weights/GTExv8.EUR.Brain_Substantia_nigra/ENSG00000216285.5.wgt.RDat	ENSG00000216285.5	12	104030778	104030779	0.336	rs4393415	-3.14	rs17035717	0.01427	3.45	-0.53	683	683	susie	0.053	0.012	-0.887	0.3751	0.915	0.083	0.002	0	0	ENSG00000216285	0.911422	1	Brain_Substantia_nigra
GTExv8.EUR.Brain_Cortex	/stornext/Bioinf/data/lab_bahlo/users/gerring.z/twas/weights/GTExv8.EUR.Brain_Cortex/ENSG00000235023.1.wgt.RDat	ENSG00000235023.1	21	42651243	42651244	0.2417	rs9976977	-3.16	rs1539971	0.154937	-5.52	0.887	598	1	top1	0.15	2.1e-08	-0.887	0.3751	0.098	0.899	0	0.001	0.001	ENSG00000235023	0.911422	1	Brain_Cortex
GTExv8.EUR.Brain_Cerebellar_Hemisphere	/stornext/Bioinf/data/lab_bahlo/users/gerring.z/twas/weights/GTExv8.EUR.Brain_Cerebellar_Hemisphere/ENSG00000249592.5.wgt.RDat	ENSG00000249592.5	4	781848	781849	0.2754	rs7661376	3.1	rs2242233	0.116	-4.91	-0.824	390	390	susie	0.12	5.8e-06	0.8869	0.37515	0.273	0.724	0.001	0.002	0.001	ENSG00000249592	0.911452	1	Brain_Cerebellar_Hemisphere
GTExv8.EUR.Brain_Cerebellum	/stornext/Bioinf/data/lab_bahlo/users/gerring.z/twas/weights/GTExv8.EUR.Brain_Cerebellum/ENSG00000272619.1.wgt.RDat	ENSG00000272619.1	7	143363898	143363899	0.2054	rs4726610	2.46	rs11979433	0.000102	3.39	-0.311	296	29	enet	0.076	7.5e-05	-0.88682	0.375175	0.935	0.065	0.001	0	0	ENSG00000272619	0.911452	1	Brain_Cerebellum
GTExv8.EUR.Brain_Hippocampus	/stornext/Bioinf/data/lab_bahlo/users/gerring.z/twas/weights/GTExv8.EUR.Brain_Hippocampus/ENSG00000261227.2.wgt.RDat	ENSG00000261227.2	16	73232054	73232055	0.2703	rs6564251	3.17	rs9938355	0.0222	-3.53	-0.387	538	538	susie	0.068	0.00074	0.88641	0.375397	0.904	0.093	0.002	0	0	ENSG00000261227	0.911647	1	Brain_Hippocampus
GTExv8.EUR.Brain_Hippocampus	/stornext/Bioinf/data/lab_bahlo/users/gerring.z/twas/weights/GTExv8.EUR.Brain_Hippocampus/ENSG00000136856.17.wgt.RDat	ENSG00000136856.17	9	127397137	127397138	0.1929	rs3780663	-3.47	rs11790967	1.44e-01	-5.05	-0.886	362	1	top1	0.14	9.9e-07	0.886	0.37562	0.518	0.48	0.001	0	0.001	ENSG00000136856	0.911671	1	Brain_Hippocampus
GTExv8.EUR.Brain_Cerebellar_Hemisphere	/stornext/Bioinf/data/lab_bahlo/users/gerring.z/twas/weights/GTExv8.EUR.Brain_Cerebellar_Hemisphere/ENSG00000199325.1.wgt.RDat	ENSG00000199325.1	11	66615089	66615090	0.245	rs566673	-2.32	rs3867132	0.132731	5.04	0.886	255	1	top1	0.13	1.6e-06	0.886	0.37562	0.517	0.482	0	0	0.001	ENSG00000199325	0.911671	1	Brain_Cerebellar_Hemisphere
GTExv8.EUR.Brain_Cerebellar_Hemisphere	/stornext/Bioinf/data/lab_bahlo/users/gerring.z/twas/weights/GTExv8.EUR.Brain_Cerebellar_Hemisphere/ENSG00000106392.10.wgt.RDat	ENSG00000106392.10	7	7156933	7156934	0.6128	rs17545935	-3.08	rs7780273	0.299483	7.44	-0.87	463	13	lasso	0.34	6.3e-16	-0.88596	0.37564	0	0.998	0	0.001	0.001	ENSG00000106392	0.911671	1	Brain_Cerebellar_Hemisphere
GTExv8.EUR.Brain_Anterior_cingulate_cortex_BA24	/stornext/Bioinf/data/lab_bahlo/users/gerring.z/twas/weights/GTExv8.EUR.Brain_Anterior_cingulate_cortex_BA24/ENSG00000083807.9.wgt.RDat	ENSG00000083807.9	19	58512064	58512065	0.153	rs10415313	-2.61	rs6510152	0.02998	3.94	-0.981	258	258	susie	0.047	0.0065	-0.8859	0.37569	0.771	0.228	0	0	0	ENSG00000083807	0.911671	1	Brain_Anterior_cingulate_cortex_BA24
GTExv8.EUR.Brain_Nucleus_accumbens_basal_ganglia	/stornext/Bioinf/data/lab_bahlo/users/gerring.z/twas/weights/GTExv8.EUR.Brain_Nucleus_accumbens_basal_ganglia/ENSG00000132321.16.wgt.RDat	ENSG00000132321.16	2	236507541	236507542	0.3127	rs2600727	2.52	rs6431459	0.0576	4.93	1.339	462	56	enet	0.13	5.1e-07	0.88561	0.37583	0.176	0.821	0	0.001	0.002	ENSG00000132321	0.911671	1	Brain_Nucleus_accumbens_basal_ganglia
GTExv8.EUR.Brain_Caudate_basal_ganglia	/stornext/Bioinf/data/lab_bahlo/users/gerring.z/twas/weights/GTExv8.EUR.Brain_Caudate_basal_ganglia/ENSG00000169045.17.wgt.RDat	ENSG00000169045.17	5	179634783	179634784	0.18	rs27016	3	rs13162707	0.008743	-3.78	0.598	478	478	susie	0.025	0.022	0.88545	0.37591	0.883	0.115	0.001	0	0.001	ENSG00000169045	0.911671	1	Brain_Caudate_basal_ganglia
GTExv8.EUR.Brain_Cortex	/stornext/Bioinf/data/lab_bahlo/users/gerring.z/twas/weights/GTExv8.EUR.Brain_Cortex/ENSG00000037757.13.wgt.RDat	ENSG00000037757.13	19	13764531	13764532	0.5248	rs7507168	-2.67	rs517323	0.333349	-8	-0.528	330	40	enet	0.39	2e-21	0.8849	0.376	0	0.998	0	0.001	0.001	ENSG00000037757	0.911671	1	Brain_Cortex
GTExv8.EUR.Brain_Amygdala	/stornext/Bioinf/data/lab_bahlo/users/gerring.z/twas/weights/GTExv8.EUR.Brain_Amygdala/ENSG00000229782.1.wgt.RDat	ENSG00000229782.1	17	4499673	4499674	0.2188	rs10521140	-2.94	rs9903584	0.0537	4.18	0.886	460	1	top1	0.054	0.0064	0.886	0.376	0.948	0.051	0.001	0	0	ENSG00000229782	0.911671	1	Brain_Amygdala
GTExv8.EUR.Brain_Spinal_cord_cervical_c-1	/stornext/Bioinf/data/lab_bahlo/users/gerring.z/twas/weights/GTExv8.EUR.Brain_Spinal_cord_cervical_c-1/ENSG00000266933.2.wgt.RDat	ENSG00000266933.2	19	507495	507496	0.791	rs4919871	-3.52	rs7258832	0.43	-7.53	1.613	380	12	enet	0.5	7.4e-19	-0.8856	0.376	0	0.994	0	0.003	0.003	ENSG00000266933	0.911671	1	Brain_Spinal_cord_cervical_c-1
GTExv8.EUR.Brain_Cerebellar_Hemisphere	/stornext/Bioinf/data/lab_bahlo/users/gerring.z/twas/weights/GTExv8.EUR.Brain_Cerebellar_Hemisphere/ENSG00000275395.4.wgt.RDat	ENSG00000275395.4	19	39934625	39934626	0.323	rs34894858	2.45	rs3760920	0.137233	5.82	-0.173	398	6	lasso	0.18	1.8e-08	-0.885591	0.376	0.015	0.983	0	0.001	0.002	ENSG00000275395	0.911671	1	Brain_Cerebellar_Hemisphere
GTExv8.EUR.Brain_Spinal_cord_cervical_c-1	/stornext/Bioinf/data/lab_bahlo/users/gerring.z/twas/weights/GTExv8.EUR.Brain_Spinal_cord_cervical_c-1/ENSG00000119938.8.wgt.RDat	ENSG00000119938.8	10	91633053	91633054	0.3969	rs10881895	-2.88	rs7475251	-0.006821	3.2	0.617	345	345	susie	0.079	0.0013	-0.88508	0.376112	0.929	0.07	0.001	0	0	ENSG00000119938	0.911711	1	Brain_Spinal_cord_cervical_c-1
GTExv8.EUR.Brain_Cortex	/stornext/Bioinf/data/lab_bahlo/users/gerring.z/twas/weights/GTExv8.EUR.Brain_Cortex/ENSG00000137731.13.wgt.RDat	ENSG00000137731.13	11	117828697	117828698	0.3303	rs7106294	-3.33	rs7947524	-0.004174	3.78	-0.245	682	682	susie	0.052	0.0012	0.88504	0.376137	0.894	0.104	0.001	0	0	ENSG00000137731	0.911711	1	Brain_Cortex
GTExv8.EUR.Brain_Hippocampus	/stornext/Bioinf/data/lab_bahlo/users/gerring.z/twas/weights/GTExv8.EUR.Brain_Hippocampus/ENSG00000100068.11.wgt.RDat	ENSG00000100068.11	22	25405376	25405377	0.267	rs8139965	4.1	rs133198	0.168557	5.15	0.885	499	1	top1	0.17	1.1e-07	0.885	0.37616	0.424	0.569	0.003	0.003	0.001	ENSG00000100068	0.911711	1	Brain_Hippocampus
GTExv8.EUR.Brain_Hippocampus	/stornext/Bioinf/data/lab_bahlo/users/gerring.z/twas/weights/GTExv8.EUR.Brain_Hippocampus/ENSG00000164970.14.wgt.RDat	ENSG00000164970.14	9	34458569	34458570	0.1528	rs276663	3.58	rs17258783	1.03e-01	-4.40	-0.885	349	1	top1	0.1	3.6e-05	0.885	0.37616	0.907	0.09	0.003	0	0	ENSG00000164970	0.911711	1	Brain_Hippocampus
GTExv8.EUR.Brain_Caudate_basal_ganglia	/stornext/Bioinf/data/lab_bahlo/users/gerring.z/twas/weights/GTExv8.EUR.Brain_Caudate_basal_ganglia/ENSG00000166924.8.wgt.RDat	ENSG00000166924.8	7	100483926	100483927	0.098	rs4727445	-3.3	rs11761253	0.0914	-4.44	-1.07	306	306	susie	0.092	3.1e-05	0.88433	0.37652	0.307	0.69	0.001	0.001	0.001	ENSG00000166924	0.91193	1	Brain_Caudate_basal_ganglia
GTExv8.EUR.Brain_Cortex	/stornext/Bioinf/data/lab_bahlo/users/gerring.z/twas/weights/GTExv8.EUR.Brain_Cortex/ENSG00000249228.1.wgt.RDat	ENSG00000249228.1	4	29046590	29046591	0.1644	rs7666106	2.69	rs12509922	-0.002997	3.19	-0.247	420	420	susie	0.053	0.001	-0.88427	0.376551	0.902	0.097	0.001	0	0	ENSG00000249228	0.91193	1	Brain_Cortex
GTExv8.EUR.Brain_Frontal_Cortex_BA9	/stornext/Bioinf/data/lab_bahlo/users/gerring.z/twas/weights/GTExv8.EUR.Brain_Frontal_Cortex_BA9/ENSG00000150681.9.wgt.RDat	ENSG00000150681.9	1	192158456	192158457	0.18	rs12134799	-2.72	rs1892149	-0.000199	-3.50	0.38700	353	353	susie	0.0086	0.13	-0.88416	0.37661	0.907	0.092	0.001	0	0	ENSG00000150681	0.91193	1	Brain_Frontal_Cortex_BA9
GTExv8.EUR.Brain_Cerebellar_Hemisphere	/stornext/Bioinf/data/lab_bahlo/users/gerring.z/twas/weights/GTExv8.EUR.Brain_Cerebellar_Hemisphere/ENSG00000227953.6.wgt.RDat	ENSG00000227953.6	1	246776012	246776013	0.7485	rs6664694	-2.83	rs6694274	0.128881	5.27	-0.71600	436	54	enet	0.36	3.6e-17	-0.8842	0.37661	0.112	0.886	0	0.001	0.001	ENSG00000227953	0.91193	1	Brain_Cerebellar_Hemisphere
GTExv8.EUR.Brain_Frontal_Cortex_BA9	/stornext/Bioinf/data/lab_bahlo/users/gerring.z/twas/weights/GTExv8.EUR.Brain_Frontal_Cortex_BA9/ENSG00000161011.19.wgt.RDat	ENSG00000161011.19	5	179806397	179806398	0.2092	rs27016	3.00	rs4935	1.80e-01	5.40	-0.884	445	1	top1	0.18	1.9e-08	-0.884	0.376696	0.195	0.802	0	0.001	0.001	ENSG00000161011	0.91193	1	Brain_Frontal_Cortex_BA9
GTExv8.EUR.Brain_Cerebellar_Hemisphere	/stornext/Bioinf/data/lab_bahlo/users/gerring.z/twas/weights/GTExv8.EUR.Brain_Cerebellar_Hemisphere/ENSG00000253457.2.wgt.RDat	ENSG00000253457.2	8	30638599	30638600	0.1617	rs2280912	2.78	rs16877027	0.058828	-4.09	-0.884	347	1	top1	0.059	0.0013	0.884	0.3767	0.953	0.046	0.001	0	0	ENSG00000253457	0.91193	1	Brain_Cerebellar_Hemisphere
GTExv8.EUR.Brain_Cerebellar_Hemisphere	/stornext/Bioinf/data/lab_bahlo/users/gerring.z/twas/weights/GTExv8.EUR.Brain_Cerebellar_Hemisphere/ENSG00000116260.16.wgt.RDat	ENSG00000116260.16	1	180154833	180154834	0.4792	rs17370290	2.70	rs3820312	0.145489	5.82	0.65600	485	485	susie	0.18	1.4e-08	0.8839	0.37674	0.009	0.989	0	0.001	0.001	ENSG00000116260	0.91193	1	Brain_Cerebellar_Hemisphere
GTExv8.EUR.Brain_Caudate_basal_ganglia	/stornext/Bioinf/data/lab_bahlo/users/gerring.z/twas/weights/GTExv8.EUR.Brain_Caudate_basal_ganglia/ENSG00000171843.15.wgt.RDat	ENSG00000171843.15	9	20622542	20622543	0.2327	rs1633699	-1.93	rs6475444	0.093203	-4.16	-1.128	509	7	lasso	0.095	2.4e-05	0.883841	0.37678	0.888	0.111	0.001	0	0	ENSG00000171843	0.91193	1	Brain_Caudate_basal_ganglia
GTExv8.EUR.Brain_Hypothalamus	/stornext/Bioinf/data/lab_bahlo/users/gerring.z/twas/weights/GTExv8.EUR.Brain_Hypothalamus/ENSG00000188747.8.wgt.RDat	ENSG00000188747.8	9	137423349	137423350	0.1857	rs7855166	2.42	rs28787940	0.07314	5.00	-1.020	358	3	lasso	0.14	8.1e-07	-0.88377	0.376821	0.178	0.82	0	0	0.002	ENSG00000188747	0.91193	1	Brain_Hypothalamus
GTExv8.EUR.Brain_Cerebellum	/stornext/Bioinf/data/lab_bahlo/users/gerring.z/twas/weights/GTExv8.EUR.Brain_Cerebellum/ENSG00000167548.14.wgt.RDat	ENSG00000167548.14	12	49059773	49059774	0.1776	rs7139233	-4.92	rs17123349	0.016421	-3.65	0.259	315	12	enet	0.031	0.0093	0.88251	0.377	0.794	0.047	0.142	0.008	0.008	ENSG00000167548	0.91193	1	Brain_Cerebellum
GTExv8.EUR.Brain_Cerebellar_Hemisphere	/stornext/Bioinf/data/lab_bahlo/users/gerring.z/twas/weights/GTExv8.EUR.Brain_Cerebellar_Hemisphere/ENSG00000169021.5.wgt.RDat	ENSG00000169021.5	19	29213540	29213541	0.306	rs8110330	3.75	rs8104944	0.088884	4.73	0.586	577	577	susie	0.12	6.1e-06	0.883088	0.377	0.436	0.556	0.003	0.004	0.001	ENSG00000169021	0.91193	1	Brain_Cerebellar_Hemisphere
GTExv8.EUR.Brain_Cerebellar_Hemisphere	/stornext/Bioinf/data/lab_bahlo/users/gerring.z/twas/weights/GTExv8.EUR.Brain_Cerebellar_Hemisphere/ENSG00000157693.14.wgt.RDat	ENSG00000157693.14	9	114611205	114611206	0.2937	rs2636885	-3.67	rs3810935	0.012377	-4.44	0.212	680	30	enet	0.16	9.8e-08	-0.88339	0.377025	0.39	0.607	0.001	0.001	0.001	ENSG00000157693	0.911931	1	Brain_Cerebellar_Hemisphere
GTExv8.EUR.Brain_Frontal_Cortex_BA9	/stornext/Bioinf/data/lab_bahlo/users/gerring.z/twas/weights/GTExv8.EUR.Brain_Frontal_Cortex_BA9/ENSG00000188199.10.wgt.RDat	ENSG00000188199.10	10	79703226	79703227	0.45	rs6413520	2.92	rs10885307	0.304	-7	-0.571	323	8	lasso	0.3	4.3e-14	0.8833	0.37708	0	0.998	0	0.001	0.001	ENSG00000188199	0.911931	1	Brain_Frontal_Cortex_BA9
GTExv8.EUR.Brain_Cerebellar_Hemisphere	/stornext/Bioinf/data/lab_bahlo/users/gerring.z/twas/weights/GTExv8.EUR.Brain_Cerebellar_Hemisphere/ENSG00000078814.15.wgt.RDat	ENSG00000078814.15	20	34975402	34975403	0.359	rs143384	-2.584	rs3746446	0.208123	6.04	-0.883	351	1	top1	0.21	1.2e-09	-0.883	0.377236	0.014	0.983	0	0.001	0.001	ENSG00000078814	0.912048	1	Brain_Cerebellar_Hemisphere
GTExv8.EUR.Brain_Cerebellum	/stornext/Bioinf/data/lab_bahlo/users/gerring.z/twas/weights/GTExv8.EUR.Brain_Cerebellum/ENSG00000272556.2.wgt.RDat	ENSG00000272556.2	7	45769104	45769105	0.2804	rs4724396	2.52	rs17172602	0.16	-5.98	0.883	404	1	top1	0.16	8.1e-09	-0.883	0.377236	0.012	0.986	0	0.001	0.001	ENSG00000272556	0.912048	1	Brain_Cerebellum
GTExv8.EUR.Brain_Hypothalamus	/stornext/Bioinf/data/lab_bahlo/users/gerring.z/twas/weights/GTExv8.EUR.Brain_Hypothalamus/ENSG00000203722.7.wgt.RDat	ENSG00000203722.7	6	149923120	149923121	0.2273	rs4870359	2.59	rs12214271	-0.006489	3.22	-0.31	520	520	susie	0.002	0.25	-0.88296	0.37726	0.925	0.074	0.001	0	0	ENSG00000203722	0.912057	1	Brain_Hypothalamus
GTExv8.EUR.Brain_Cerebellar_Hemisphere	/stornext/Bioinf/data/lab_bahlo/users/gerring.z/twas/weights/GTExv8.EUR.Brain_Cerebellar_Hemisphere/ENSG00000225465.8.wgt.RDat	ENSG00000225465.8	22	29478174	29478175	0.1773	rs9614122	-3.52	rs9613940	0.01587	-4.38	-1.255	406	10	lasso	0.051	0.0027	0.88292	0.37728	0.567	0.43	0.002	0.001	0.001	ENSG00000225465	0.912067	1	Brain_Cerebellar_Hemisphere
GTExv8.EUR.Brain_Cortex	/stornext/Bioinf/data/lab_bahlo/users/gerring.z/twas/weights/GTExv8.EUR.Brain_Cortex/ENSG00000143162.7.wgt.RDat	ENSG00000143162.7	1	167553766	167553767	0.2472	rs203795	2.62	rs12031290	1.60e-01	-5.61	-0.41800	583	24	enet	0.18	1.4e-09	0.88275	0.377371	0.051	0.946	0	0.001	0.002	ENSG00000143162	0.912249	1	Brain_Cortex
GTExv8.EUR.Brain_Cerebellum	/stornext/Bioinf/data/lab_bahlo/users/gerring.z/twas/weights/GTExv8.EUR.Brain_Cerebellum/ENSG00000104324.15.wgt.RDat	ENSG00000104324.15	8	96645226	96645227	0.2328	rs4644202	-2.62	rs2651447	0.00332	-3.58	-0.359	398	65	enet	0.046	0.0019	-0.88258	0.377464	0.908	0.091	0.001	0	0	ENSG00000104324	0.912342	1	Brain_Cerebellum
GTExv8.EUR.Brain_Cerebellum	/stornext/Bioinf/data/lab_bahlo/users/gerring.z/twas/weights/GTExv8.EUR.Brain_Cerebellum/ENSG00000229585.4.wgt.RDat	ENSG00000229585.4	4	53987057	53987058	0.291	rs17747127	2.73	rs17083088	1.80e-02	3.84	-0.907	443	64	enet	0.054	0.00082	-0.88249	0.37751	0.828	0.171	0.001	0	0	ENSG00000229585	0.912342	1	Brain_Cerebellum
GTExv8.EUR.Brain_Anterior_cingulate_cortex_BA24	/stornext/Bioinf/data/lab_bahlo/users/gerring.z/twas/weights/GTExv8.EUR.Brain_Anterior_cingulate_cortex_BA24/ENSG00000188921.13.wgt.RDat	ENSG00000188921.13	9	21031635	21031636	0.1903	rs4978114	-3.177	rs2383150	0.045085	-4.68	0.906	465	465	susie	0.057	0.003	-0.8821	0.37774	0.617	0.38	0.001	0.001	0.001	ENSG00000188921	0.912342	1	Brain_Anterior_cingulate_cortex_BA24
GTExv8.EUR.Brain_Hippocampus	/stornext/Bioinf/data/lab_bahlo/users/gerring.z/twas/weights/GTExv8.EUR.Brain_Hippocampus/ENSG00000183439.7.wgt.RDat	ENSG00000183439.7	4	164977667	164977668	0.337	rs4691161	-3.8	rs7684974	0.143964	4.78	-0.882	454	1	top1	0.14	1e-06	-0.882	0.37778	0.737	0.257	0.004	0.001	0.001	ENSG00000183439	0.912342	1	Brain_Hippocampus
GTExv8.EUR.Brain_Cortex	/stornext/Bioinf/data/lab_bahlo/users/gerring.z/twas/weights/GTExv8.EUR.Brain_Cortex/ENSG00000126773.12.wgt.RDat	ENSG00000126773.12	14	60091910	60091911	0.1607	rs10148684	2.51	rs8008377	0.042018	3.94	1.024	300	7	enet	0.095	1.3e-05	0.88184	0.37786	0.646	0.353	0	0	0	ENSG00000126773	0.912342	1	Brain_Cortex
GTExv8.EUR.Brain_Caudate_basal_ganglia	/stornext/Bioinf/data/lab_bahlo/users/gerring.z/twas/weights/GTExv8.EUR.Brain_Caudate_basal_ganglia/ENSG00000274414.1.wgt.RDat	ENSG00000274414.1	20	25245228	25245229	0.1131	rs6050755	-2.791	rs6115218	-0.002697	-4.04	0.863	423	5	enet	0.027	0.018	-0.8818	0.37787	0.789	0.209	0.001	0	0	ENSG00000274414	0.912342	1	Brain_Caudate_basal_ganglia
GTExv8.EUR.Brain_Amygdala	/stornext/Bioinf/data/lab_bahlo/users/gerring.z/twas/weights/GTExv8.EUR.Brain_Amygdala/ENSG00000015475.18.wgt.RDat	ENSG00000015475.18	22	17774769	17774770	0.191	rs17741035	2.88	rs4488761	-0.00244	-3.9	-0.077	523	19	enet	0.024	0.05	0.8817	0.3779	0.822	0.175	0.001	0	0.001	ENSG00000015475	0.912342	1	Brain_Amygdala
GTExv8.EUR.Brain_Cerebellar_Hemisphere	/stornext/Bioinf/data/lab_bahlo/users/gerring.z/twas/weights/GTExv8.EUR.Brain_Cerebellar_Hemisphere/ENSG00000229921.6.wgt.RDat	ENSG00000229921.6	6	167997076	167997077	0.857	rs3800538	2.75	rs12203032	0.287029	7.18	0.115	465	465	susie	0.5	3.3e-25	-0.8817	0.37793	0	0.998	0	0.001	0.001	ENSG00000229921	0.912342	1	Brain_Cerebellar_Hemisphere
GTExv8.EUR.Brain_Cortex	/stornext/Bioinf/data/lab_bahlo/users/gerring.z/twas/weights/GTExv8.EUR.Brain_Cortex/ENSG00000156639.11.wgt.RDat	ENSG00000156639.11	6	37819498	37819499	0.1637	rs3734318	-2.93	rs16890175	-0.00446	-3.75	0.251	466	22	enet	-0.00044	0.34	-0.8817	0.37794	0.822	0.176	0.001	0	0	ENSG00000156639	0.912342	1	Brain_Cortex
GTExv8.EUR.Brain_Cerebellar_Hemisphere	/stornext/Bioinf/data/lab_bahlo/users/gerring.z/twas/weights/GTExv8.EUR.Brain_Cerebellar_Hemisphere/ENSG00000029153.14.wgt.RDat	ENSG00000029153.14	12	27332853	27332854	0.1932	rs10771350	3.19	rs10506018	0.105911	-4.78	0.881	506	1	top1	0.11	1.9e-05	-0.881	0.378	0.73	0.268	0.001	0	0	ENSG00000029153	0.912342	1	Brain_Cerebellar_Hemisphere
GTExv8.EUR.Brain_Cerebellum	/stornext/Bioinf/data/lab_bahlo/users/gerring.z/twas/weights/GTExv8.EUR.Brain_Cerebellum/ENSG00000102575.10.wgt.RDat	ENSG00000102575.10	19	11579007	11579008	0.2861	rs286262	-2.3	rs2071484	0.044491	4.67	-0.627	382	26	enet	0.066	0.00022	-0.88134	0.378	0.512	0.487	0	0	0.001	ENSG00000102575	0.912342	1	Brain_Cerebellum
GTExv8.EUR.Brain_Hippocampus	/stornext/Bioinf/data/lab_bahlo/users/gerring.z/twas/weights/GTExv8.EUR.Brain_Hippocampus/ENSG00000159685.10.wgt.RDat	ENSG00000159685.10	3	126704219	126704220	0.2137	rs9289290	-2.32	rs16837708	0.02565	-4.43	-0.691	518	518	susie	0.069	0.00068	0.881	0.378	0.52	0.478	0.001	0.001	0.001	ENSG00000159685	0.912342	1	Brain_Hippocampus
GTExv8.EUR.Brain_Cerebellar_Hemisphere	/stornext/Bioinf/data/lab_bahlo/users/gerring.z/twas/weights/GTExv8.EUR.Brain_Cerebellar_Hemisphere/ENSG00000269793.5.wgt.RDat	ENSG00000269793.5	19	56690685	56690686	0.291	rs758752	-3.07	rs1468773	-0.0047	3.36	-0.701	490	2	enet	0.039	0.0077	-0.882116	0.378	0.932	0.066	0.001	0	0	ENSG00000269793	0.912342	1	Brain_Cerebellar_Hemisphere
GTExv8.EUR.Brain_Amygdala	/stornext/Bioinf/data/lab_bahlo/users/gerring.z/twas/weights/GTExv8.EUR.Brain_Amygdala/ENSG00000163602.10.wgt.RDat	ENSG00000163602.10	3	72446620	72446621	0.2773	rs7646549	-2.81	rs4677143	0.012712	3.7	1.906	491	491	susie	0.069	0.0023	0.881466	0.37807	0.93	0.068	0.001	0	0	ENSG00000163602	0.912347	1	Brain_Amygdala
GTExv8.EUR.Brain_Hypothalamus	/stornext/Bioinf/data/lab_bahlo/users/gerring.z/twas/weights/GTExv8.EUR.Brain_Hypothalamus/ENSG00000182768.8.wgt.RDat	ENSG00000182768.8	15	90265658	90265659	0.1726	rs6496644	-2.65	rs7162687	0.029313	4.17	-0.568	390	5	lasso	0.044	0.0048	-0.88143	0.37809	0.768	0.231	0.001	0	0	ENSG00000182768	0.912347	1	Brain_Hypothalamus
GTExv8.EUR.Brain_Anterior_cingulate_cortex_BA24	/stornext/Bioinf/data/lab_bahlo/users/gerring.z/twas/weights/GTExv8.EUR.Brain_Anterior_cingulate_cortex_BA24/ENSG00000132305.20.wgt.RDat	ENSG00000132305.20	2	86195588	86195589	0.1932	rs11682587	-3.31	rs2113616	0.010095	3.44	0.206	453	453	susie	0.023	0.042	-0.88137	0.378117	0.894	0.104	0.001	0	0	ENSG00000132305	0.912347	1	Brain_Anterior_cingulate_cortex_BA24
GTExv8.EUR.Brain_Caudate_basal_ganglia	/stornext/Bioinf/data/lab_bahlo/users/gerring.z/twas/weights/GTExv8.EUR.Brain_Caudate_basal_ganglia/ENSG00000197763.14.wgt.RDat	ENSG00000197763.14	3	126655154	126655155	0.3791	rs6793040	2.72	rs938385	0.041024	4.08	0.311	535	10	lasso	0.047	0.0025	0.88135	0.37813	0.833	0.166	0.001	0	0	ENSG00000197763	0.912347	1	Brain_Caudate_basal_ganglia
GTExv8.EUR.Brain_Putamen_basal_ganglia	/stornext/Bioinf/data/lab_bahlo/users/gerring.z/twas/weights/GTExv8.EUR.Brain_Putamen_basal_ganglia/ENSG00000273720.1.wgt.RDat	ENSG00000273720.1	7	55743072	55743073	0.7393	rs2242508	2.79	rs11982736	0.47797	8.55	-0.657	354	354	susie	0.5	7.1e-25	-0.881349	0.37813	0	0.998	0	0.001	0.001	ENSG00000273720	0.912347	1	Brain_Putamen_basal_ganglia
GTExv8.EUR.Brain_Cortex	/stornext/Bioinf/data/lab_bahlo/users/gerring.z/twas/weights/GTExv8.EUR.Brain_Cortex/ENSG00000198842.9.wgt.RDat	ENSG00000198842.9	1	167094044	167094045	0.1681	rs511860	3.29	rs3795605	-3.70e-03	-3.53	0.69600	635	29	enet	-0.0033	0.52	-0.88117	0.378224	0.892	0.105	0.002	0	0	ENSG00000198842	0.912459	1	Brain_Cortex
GTExv8.EUR.Brain_Caudate_basal_ganglia	/stornext/Bioinf/data/lab_bahlo/users/gerring.z/twas/weights/GTExv8.EUR.Brain_Caudate_basal_ganglia/ENSG00000278949.1.wgt.RDat	ENSG00000278949.1	12	132867957	132867958	0.1192	rs11614973	2.92	rs12282	0.0242	3.86	0.356	238	8	lasso	0.033	0.0093	0.88109	0.37827	0.892	0.107	0.001	0	0	ENSG00000278949	0.912531	1	Brain_Caudate_basal_ganglia
GTExv8.EUR.Brain_Amygdala	/stornext/Bioinf/data/lab_bahlo/users/gerring.z/twas/weights/GTExv8.EUR.Brain_Amygdala/ENSG00000115607.9.wgt.RDat	ENSG00000115607.9	2	102418688	102418689	0.25	rs1052431	-3.08	rs4467294	-0.000923	3.45	1.529	557	557	susie	0.037	0.02	-0.88092	0.37836	0.908	0.091	0.001	0	0	ENSG00000115607	0.912594	1	Brain_Amygdala
GTExv8.EUR.Brain_Nucleus_accumbens_basal_ganglia	/stornext/Bioinf/data/lab_bahlo/users/gerring.z/twas/weights/GTExv8.EUR.Brain_Nucleus_accumbens_basal_ganglia/ENSG00000163032.11.wgt.RDat	ENSG00000163032.11	2	17539125	17539126	0.263	rs2615048	2.98	rs12710642	0.125	-5.52	0.775	419	419	susie	0.13	3.6e-07	-0.88092	0.37836	0.045	0.953	0	0.001	0.001	ENSG00000163032	0.912594	1	Brain_Nucleus_accumbens_basal_ganglia
GTExv8.EUR.Brain_Nucleus_accumbens_basal_ganglia	/stornext/Bioinf/data/lab_bahlo/users/gerring.z/twas/weights/GTExv8.EUR.Brain_Nucleus_accumbens_basal_ganglia/ENSG00000278041.1.wgt.RDat	ENSG00000278041.1	20	21502933	21502934	0.1245	rs6137361	2.12	rs746764	0.023143	-3.55	0.132	344	344	susie	0.045	0.0023	-0.8808	0.37841	0.838	0.161	0.001	0	0	ENSG00000278041	0.912662	1	Brain_Nucleus_accumbens_basal_ganglia
GTExv8.EUR.Brain_Cerebellum	/stornext/Bioinf/data/lab_bahlo/users/gerring.z/twas/weights/GTExv8.EUR.Brain_Cerebellum/ENSG00000275005.1.wgt.RDat	ENSG00000275005.1	10	129845327	129845328	0.3841	rs7088183	2.54	rs4750773	0.065495	-5.36	1.652	562	562	susie	0.15	1.7e-08	-0.88027	0.378715	0.068	0.927	0	0.001	0.004	ENSG00000275005	0.912905	1	Brain_Cerebellum
GTExv8.EUR.Brain_Cerebellum	/stornext/Bioinf/data/lab_bahlo/users/gerring.z/twas/weights/GTExv8.EUR.Brain_Cerebellum/ENSG00000238228.1.wgt.RDat	ENSG00000238228.1	7	97947997	97947998	0.1339	rs2017923	-2.83	rs17595064	0.125	-4.97	-0.88	342	1	top1	0.12	4e-07	0.88	0.378859	0.505	0.493	0.001	0.001	0.001	ENSG00000238228	0.912905	1	Brain_Cerebellum
GTExv8.EUR.Brain_Cerebellar_Hemisphere	/stornext/Bioinf/data/lab_bahlo/users/gerring.z/twas/weights/GTExv8.EUR.Brain_Cerebellar_Hemisphere/ENSG00000148426.12.wgt.RDat	ENSG00000148426.12	10	11823338	11823339	0.3087	rs2499902	3.56	rs10508433	0.157352	5.19	-0.88	434	1	top1	0.16	1.6e-07	-0.88	0.37886	0.369	0.629	0.001	0.001	0.001	ENSG00000148426	0.912905	1	Brain_Cerebellar_Hemisphere
GTExv8.EUR.Brain_Cerebellum	/stornext/Bioinf/data/lab_bahlo/users/gerring.z/twas/weights/GTExv8.EUR.Brain_Cerebellum/ENSG00000207207.1.wgt.RDat	ENSG00000207207.1	2	85434506	85434507	0.4565	rs11680227	-3.44	rs3770102	0.142968	-5.98	0.119	465	42	enet	0.2	9.3e-11	0.87998	0.378868	0.004	0.993	0	0.001	0.001	ENSG00000207207	0.912905	1	Brain_Cerebellum
GTExv8.EUR.Brain_Cerebellar_Hemisphere	/stornext/Bioinf/data/lab_bahlo/users/gerring.z/twas/weights/GTExv8.EUR.Brain_Cerebellar_Hemisphere/ENSG00000279980.1.wgt.RDat	ENSG00000279980.1	15	90347586	90347587	0.1764	rs28508206	-2.89	rs7162687	0.034496	-4.1	-0.568	388	388	susie	0.05	0.0029	0.87993	0.3789	0.661	0.338	0.001	0	0.001	ENSG00000279980	0.912905	1	Brain_Cerebellar_Hemisphere
GTExv8.EUR.Brain_Cortex	/stornext/Bioinf/data/lab_bahlo/users/gerring.z/twas/weights/GTExv8.EUR.Brain_Cortex/ENSG00000180626.9.wgt.RDat	ENSG00000180626.9	17	5191882	5191883	0.2365	rs1051009	-2.4	rs12449778	0.041455	-4.47	0.489	454	43	enet	0.13	2.7e-07	-0.8799	0.378913	0.426	0.573	0	0	0.001	ENSG00000180626	0.912905	1	Brain_Cortex
GTExv8.EUR.Brain_Caudate_basal_ganglia	/stornext/Bioinf/data/lab_bahlo/users/gerring.z/twas/weights/GTExv8.EUR.Brain_Caudate_basal_ganglia/ENSG00000198496.10.wgt.RDat	ENSG00000198496.10	17	43125609	43125610	0.6663	rs1799950	2.87	rs8176109	0.662	-11.09	-0.675	244	244	susie	0.71	8.2e-48	0.88011	0.379	0	0.998	0	0	0.001	ENSG00000198496	0.912905	1	Brain_Caudate_basal_ganglia
GTExv8.EUR.Brain_Substantia_nigra	/stornext/Bioinf/data/lab_bahlo/users/gerring.z/twas/weights/GTExv8.EUR.Brain_Substantia_nigra/ENSG00000257534.1.wgt.RDat	ENSG00000257534.1	12	54164451	54164452	0.417	rs17765253	3.28	rs4759345	0.21583	-5.18	0.843	448	448	susie	0.24	1.6e-07	-0.8798	0.379	0.337	0.66	0	0.001	0.002	ENSG00000257534	0.912905	1	Brain_Substantia_nigra
GTExv8.EUR.Brain_Cortex	/stornext/Bioinf/data/lab_bahlo/users/gerring.z/twas/weights/GTExv8.EUR.Brain_Cortex/ENSG00000270696.1.wgt.RDat	ENSG00000270696.1	2	75660461	75660462	0.1378	rs6737535	-2.48	rs4853169	8.29e-02	4.44	0.74800	532	532	susie	0.088	2.8e-05	0.87971	0.379	0.554	0.444	0.001	0	0.001	ENSG00000270696	0.912905	1	Brain_Cortex
GTExv8.EUR.Brain_Frontal_Cortex_BA9	/stornext/Bioinf/data/lab_bahlo/users/gerring.z/twas/weights/GTExv8.EUR.Brain_Frontal_Cortex_BA9/ENSG00000160097.16.wgt.RDat	ENSG00000160097.16	1	32872481	32872482	0.1468	rs1874790	2.55	rs3888717	0.078938	-4.02	0.87900	275	1	top1	0.079	0.00021	-0.879	0.3794	0.962	0.037	0.001	0	0	ENSG00000160097	0.913008	1	Brain_Frontal_Cortex_BA9
GTExv8.EUR.Brain_Cerebellum	/stornext/Bioinf/data/lab_bahlo/users/gerring.z/twas/weights/GTExv8.EUR.Brain_Cerebellum/ENSG00000185742.6.wgt.RDat	ENSG00000185742.6	11	109422119	109422120	0.1295	rs10890947	-2.68	rs2186671	0.01064	-3.65	0.879	314	1	top1	0.011	0.084	-0.879	0.379401	0.977	0.023	0.001	0	0	ENSG00000185742	0.913008	1	Brain_Cerebellum
GTExv8.EUR.Brain_Putamen_basal_ganglia	/stornext/Bioinf/data/lab_bahlo/users/gerring.z/twas/weights/GTExv8.EUR.Brain_Putamen_basal_ganglia/ENSG00000187288.10.wgt.RDat	ENSG00000187288.10	3	9880253	9880254	0.2199	rs6774483	3.1	rs375024	0.0919	4.29	-0.879	449	1	top1	0.092	8.2e-05	-0.879	0.379401	0.924	0.075	0.001	0	0	ENSG00000187288	0.913008	1	Brain_Putamen_basal_ganglia
GTExv8.EUR.Brain_Spinal_cord_cervical_c-1	/stornext/Bioinf/data/lab_bahlo/users/gerring.z/twas/weights/GTExv8.EUR.Brain_Spinal_cord_cervical_c-1/ENSG00000255986.6.wgt.RDat	ENSG00000255986.6	16	56635738	56635739	0.284	rs869205	-3.07	rs12149031	0.0541	-3.63	-0.879	521	1	top1	0.054	0.0071	0.879	0.379401	0.965	0.032	0.002	0	0	ENSG00000255986	0.913008	1	Brain_Spinal_cord_cervical_c-1
GTExv8.EUR.Brain_Caudate_basal_ganglia	/stornext/Bioinf/data/lab_bahlo/users/gerring.z/twas/weights/GTExv8.EUR.Brain_Caudate_basal_ganglia/ENSG00000145882.10.wgt.RDat	ENSG00000145882.10	5	149358006	149358007	0.343	rs9686924	2.56	rs10070761	0.122594	5.67	0.641	575	6	lasso	0.17	7.3e-09	0.87899	0.37941	0.022	0.976	0	0.001	0.001	ENSG00000145882	0.913008	1	Brain_Caudate_basal_ganglia
GTExv8.EUR.Brain_Putamen_basal_ganglia	/stornext/Bioinf/data/lab_bahlo/users/gerring.z/twas/weights/GTExv8.EUR.Brain_Putamen_basal_ganglia/ENSG00000142959.4.wgt.RDat	ENSG00000142959.4	1	44787704	44787705	0.1825	rs6704115	-2.88	rs17390859	0.005427	4.06	0.67800	342	342	susie	0.024	0.03	0.87816	0.37986	0.688	0.311	0.001	0	0	ENSG00000142959	0.913083	1	Brain_Putamen_basal_ganglia
GTExv8.EUR.Brain_Putamen_basal_ganglia	/stornext/Bioinf/data/lab_bahlo/users/gerring.z/twas/weights/GTExv8.EUR.Brain_Putamen_basal_ganglia/ENSG00000104517.12.wgt.RDat	ENSG00000104517.12	8	102412840	102412841	0.235	rs1265143	2.93	rs2436866	0.122653	-4.56	-0.878	484	1	top1	0.12	5.4e-06	0.878	0.37994	0.851	0.148	0.001	0	0	ENSG00000104517	0.913083	1	Brain_Putamen_basal_ganglia
GTExv8.EUR.Brain_Cortex	/stornext/Bioinf/data/lab_bahlo/users/gerring.z/twas/weights/GTExv8.EUR.Brain_Cortex/ENSG00000204352.2.wgt.RDat	ENSG00000204352.2	9	93346413	93346414	0.3759	rs12376738	2.47	rs7042763	8.33e-02	-4.53	-0.878	455	1	top1	0.083	4.4e-05	0.878	0.37994	0.839	0.159	0.001	0	0	ENSG00000204352	0.913083	1	Brain_Cortex
GTExv8.EUR.Brain_Cerebellar_Hemisphere	/stornext/Bioinf/data/lab_bahlo/users/gerring.z/twas/weights/GTExv8.EUR.Brain_Cerebellar_Hemisphere/ENSG00000227877.6.wgt.RDat	ENSG00000227877.6	10	59756040	59756041	0.2256	rs746228	-3.17	rs10128501	0.234333	-6.14	-0.878	567	1	top1	0.23	8e-11	0.878	0.37994	0.009	0.986	0	0.004	0.001	ENSG00000227877	0.913083	1	Brain_Cerebellar_Hemisphere
GTExv8.EUR.Brain_Caudate_basal_ganglia	/stornext/Bioinf/data/lab_bahlo/users/gerring.z/twas/weights/GTExv8.EUR.Brain_Caudate_basal_ganglia/ENSG00000140995.16.wgt.RDat	ENSG00000140995.16	16	89947924	89947925	0.3367	rs2159116	3.33	rs4785755	0.137524	-5.02	0.878	292	1	top1	0.14	3.3e-07	-0.878	0.379944	0.494	0.504	0.001	0.001	0.001	ENSG00000140995	0.913083	1	Brain_Caudate_basal_ganglia
GTExv8.EUR.Brain_Hippocampus	/stornext/Bioinf/data/lab_bahlo/users/gerring.z/twas/weights/GTExv8.EUR.Brain_Hippocampus/ENSG00000180178.10.wgt.RDat	ENSG00000180178.10	2	130051130	130051131	0.1969	rs1922634	-2.44	rs6736324	0.135327	5.05	-0.878	238	1	top1	0.14	2.2e-06	-0.878	0.379944	0.526	0.473	0	0	0.001	ENSG00000180178	0.913083	1	Brain_Hippocampus
GTExv8.EUR.Brain_Anterior_cingulate_cortex_BA24	/stornext/Bioinf/data/lab_bahlo/users/gerring.z/twas/weights/GTExv8.EUR.Brain_Anterior_cingulate_cortex_BA24/ENSG00000205084.10.wgt.RDat	ENSG00000205084.10	16	75556285	75556286	0.1776	rs9927143	2.75	rs11149841	0.154678	4.81	0.878	377	1	top1	0.15	1.4e-06	0.878	0.379944	0.757	0.242	0.001	0	0	ENSG00000205084	0.913083	1	Brain_Anterior_cingulate_cortex_BA24
GTExv8.EUR.Brain_Nucleus_accumbens_basal_ganglia	/stornext/Bioinf/data/lab_bahlo/users/gerring.z/twas/weights/GTExv8.EUR.Brain_Nucleus_accumbens_basal_ganglia/ENSG00000267370.1.wgt.RDat	ENSG00000267370.1	19	9756862	9756863	0.1109	rs36004828	-2.68	rs10416236	0.080304	4.00	-0.877	332	1	top1	0.08	6.5e-05	-0.877	0.38	0.959	0.04	0.001	0	0	ENSG00000267370	0.913083	1	Brain_Nucleus_accumbens_basal_ganglia
GTExv8.EUR.Brain_Cerebellar_Hemisphere	/stornext/Bioinf/data/lab_bahlo/users/gerring.z/twas/weights/GTExv8.EUR.Brain_Cerebellar_Hemisphere/ENSG00000270028.1.wgt.RDat	ENSG00000270028.1	12	123926082	123926083	0.3991	rs9723192	-2.67	rs2458449	-0.00019	3.46	1.415	425	425	susie	0.091	7.4e-05	0.8787	0.38	0.899	0.1	0.001	0	0	ENSG00000270028	0.913083	1	Brain_Cerebellar_Hemisphere
GTExv8.EUR.Brain_Hypothalamus	/stornext/Bioinf/data/lab_bahlo/users/gerring.z/twas/weights/GTExv8.EUR.Brain_Hypothalamus/ENSG00000273156.1.wgt.RDat	ENSG00000273156.1	4	82345539	82345540	0.234	rs4693460	-3.42	rs953534	0.003554	-3.7	-2.262	453	42	enet	0.036	0.01	0.8778	0.38004	0.89	0.108	0.002	0	0	ENSG00000273156	0.913102	1	Brain_Hypothalamus
GTExv8.EUR.Brain_Caudate_basal_ganglia	/stornext/Bioinf/data/lab_bahlo/users/gerring.z/twas/weights/GTExv8.EUR.Brain_Caudate_basal_ganglia/ENSG00000188649.12.wgt.RDat	ENSG00000188649.12	10	95907602	95907603	0.2242	rs10882692	2.99	rs3949478	-0.00353	3.87	-1.26	507	9	lasso	0.038	0.0058	-0.877652	0.380133	0.876	0.123	0.001	0	0	ENSG00000188649	0.913102	1	Brain_Caudate_basal_ganglia
GTExv8.EUR.Brain_Anterior_cingulate_cortex_BA24	/stornext/Bioinf/data/lab_bahlo/users/gerring.z/twas/weights/GTExv8.EUR.Brain_Anterior_cingulate_cortex_BA24/ENSG00000178700.7.wgt.RDat	ENSG00000178700.7	3	94063388	94063389	0.1401	rs34018089	-2.46	rs8178607	0.08455	-4.13	0.749	196	19	enet	0.09	0.00024	-0.87739	0.3803	0.777	0.222	0	0	0	ENSG00000178700	0.913102	1	Brain_Anterior_cingulate_cortex_BA24
GTExv8.EUR.Brain_Amygdala	/stornext/Bioinf/data/lab_bahlo/users/gerring.z/twas/weights/GTExv8.EUR.Brain_Amygdala/ENSG00000072756.16.wgt.RDat	ENSG00000072756.16	3	3126915	3126916	0.3787	rs4685616	3.04	rs4685662	-0.0032	-3.22	-1.58	802	802	susie	0.0079	0.17	0.877258	0.38035	0.909	0.089	0.002	0	0	ENSG00000072756	0.913102	1	Brain_Amygdala
GTExv8.EUR.Brain_Caudate_basal_ganglia	/stornext/Bioinf/data/lab_bahlo/users/gerring.z/twas/weights/GTExv8.EUR.Brain_Caudate_basal_ganglia/ENSG00000120907.17.wgt.RDat	ENSG00000120907.17	8	26867272	26867273	0.2838	rs2874670	-3.28	rs4733013	-0.00428	3.68	1.387	648	648	susie	0.021	0.031	0.8771	0.38045	0.864	0.134	0.001	0	0	ENSG00000120907	0.913102	1	Brain_Caudate_basal_ganglia
GTExv8.EUR.Brain_Cortex	/stornext/Bioinf/data/lab_bahlo/users/gerring.z/twas/weights/GTExv8.EUR.Brain_Cortex/ENSG00000134709.10.wgt.RDat	ENSG00000134709.10	1	59814785	59814786	0.1839	rs7549953	-3.20	rs618922	8.07e-02	-4.04	-0.87700	391	1	top1	0.081	5.7e-05	0.877	0.380487	0.952	0.046	0.002	0	0	ENSG00000134709	0.913102	1	Brain_Cortex
GTExv8.EUR.Brain_Anterior_cingulate_cortex_BA24	/stornext/Bioinf/data/lab_bahlo/users/gerring.z/twas/weights/GTExv8.EUR.Brain_Anterior_cingulate_cortex_BA24/ENSG00000177595.17.wgt.RDat	ENSG00000177595.17	11	809645	809646	0.2457	rs2301160	2.57	rs10902222	0.109	-4.16	0.877	423	1	top1	0.11	5.5e-05	-0.877	0.38049	0.947	0.052	0.001	0	0	ENSG00000177595	0.913102	1	Brain_Anterior_cingulate_cortex_BA24
GTExv8.EUR.Brain_Amygdala	/stornext/Bioinf/data/lab_bahlo/users/gerring.z/twas/weights/GTExv8.EUR.Brain_Amygdala/ENSG00000100490.9.wgt.RDat	ENSG00000100490.9	14	50416460	50416461	0.258	rs10140023	3.26	rs7148089	0.00681	-3.33	0.877	437	1	top1	0.0068	0.18	-0.877	0.3805	0.973	0.025	0.002	0	0	ENSG00000100490	0.913102	1	Brain_Amygdala
GTExv8.EUR.Brain_Amygdala	/stornext/Bioinf/data/lab_bahlo/users/gerring.z/twas/weights/GTExv8.EUR.Brain_Amygdala/ENSG00000101198.14.wgt.RDat	ENSG00000101198.14	20	63272693	63272694	0.371	rs13043919	3.348	rs1555337	0.19435	5.21	0.64	487	487	susie	0.2	1.6e-07	0.877	0.3805	0.274	0.723	0.001	0.002	0.001	ENSG00000101198	0.913102	1	Brain_Amygdala
GTExv8.EUR.Brain_Cerebellar_Hemisphere	/stornext/Bioinf/data/lab_bahlo/users/gerring.z/twas/weights/GTExv8.EUR.Brain_Cerebellar_Hemisphere/ENSG00000274702.1.wgt.RDat	ENSG00000274702.1	1	187632165	187632166	0.1861	rs953554	3.71	rs1032538	-0.003827	-3.63	-1.97000	454	454	susie	-0.0024	0.43	0.8769	0.38056	0.898	0.096	0.004	0	0.001	ENSG00000274702	0.913102	1	Brain_Cerebellar_Hemisphere
GTExv8.EUR.Brain_Hypothalamus	/stornext/Bioinf/data/lab_bahlo/users/gerring.z/twas/weights/GTExv8.EUR.Brain_Hypothalamus/ENSG00000155970.11.wgt.RDat	ENSG00000155970.11	8	17027237	17027238	0.3292	rs1389373	-2.48	rs2705196	0.006156	-3.66	0.38	602	36	enet	0.061	0.0011	-0.8767	0.3806	0.875	0.124	0.001	0	0	ENSG00000155970	0.913102	1	Brain_Hypothalamus
GTExv8.EUR.Brain_Cortex	/stornext/Bioinf/data/lab_bahlo/users/gerring.z/twas/weights/GTExv8.EUR.Brain_Cortex/ENSG00000256494.1.wgt.RDat	ENSG00000256494.1	12	126405527	126405528	0.1695	rs7952781	-2.84	rs2347013	0.030259	4.34	0.783	606	606	susie	0.1	5.4e-06	0.8768	0.38061	0.571	0.427	0.001	0.001	0.001	ENSG00000256494	0.913102	1	Brain_Cortex
GTExv8.EUR.Brain_Amygdala	/stornext/Bioinf/data/lab_bahlo/users/gerring.z/twas/weights/GTExv8.EUR.Brain_Amygdala/ENSG00000260953.1.wgt.RDat	ENSG00000260953.1	16	29264478	29264479	0.4715	rs7359397	-3.96	rs5029446	0.088996	-5.39	0.916	160	12	lasso	0.19	5.8e-07	-0.8768	0.380619	0.079	0.9	0.002	0.018	0.001	ENSG00000260953	0.913102	1	Brain_Amygdala
GTExv8.EUR.Brain_Nucleus_accumbens_basal_ganglia	/stornext/Bioinf/data/lab_bahlo/users/gerring.z/twas/weights/GTExv8.EUR.Brain_Nucleus_accumbens_basal_ganglia/ENSG00000276116.2.wgt.RDat	ENSG00000276116.2	14	65412689	65412690	0.12	rs8015921	2.58	rs2411351	0.0083	3.76	0.625	367	367	susie	0.023	0.023	0.87667	0.380666	0.829	0.17	0.001	0	0	ENSG00000276116	0.913102	1	Brain_Nucleus_accumbens_basal_ganglia
GTExv8.EUR.Brain_Cerebellum	/stornext/Bioinf/data/lab_bahlo/users/gerring.z/twas/weights/GTExv8.EUR.Brain_Cerebellum/ENSG00000099381.17.wgt.RDat	ENSG00000099381.17	16	30957293	30957294	0.0698	rs7198250	-2.38	rs12926295	0.063808	4.5	-0.933	233	10	lasso	0.1	5.8e-06	-0.87554	0.381	0.368	0.631	0	0	0.001	ENSG00000099381	0.913102	1	Brain_Cerebellum
GTExv8.EUR.Brain_Caudate_basal_ganglia	/stornext/Bioinf/data/lab_bahlo/users/gerring.z/twas/weights/GTExv8.EUR.Brain_Caudate_basal_ganglia/ENSG00000108349.16.wgt.RDat	ENSG00000108349.16	17	40140322	40140323	0.1706	rs2245333	-2.81	rs9894845	0.111	-4.8	0.876	308	1	top1	0.11	4.7e-06	-0.876	0.381	0.694	0.305	0	0	0	ENSG00000108349	0.913102	1	Brain_Caudate_basal_ganglia
GTExv8.EUR.Brain_Cerebellar_Hemisphere	/stornext/Bioinf/data/lab_bahlo/users/gerring.z/twas/weights/GTExv8.EUR.Brain_Cerebellar_Hemisphere/ENSG00000116062.14.wgt.RDat	ENSG00000116062.14	2	47695529	47695530	0.2489	rs1882447	2.91	rs4552231	0.023795	-4.34	0.115	360	19	enet	0.025	0.028	0.876467	0.381	0.759	0.239	0.001	0	0	ENSG00000116062	0.913102	1	Brain_Cerebellar_Hemisphere
GTExv8.EUR.Brain_Cerebellum	/stornext/Bioinf/data/lab_bahlo/users/gerring.z/twas/weights/GTExv8.EUR.Brain_Cerebellum/ENSG00000136457.9.wgt.RDat	ENSG00000136457.9	17	50468965	50468966	0.6274	rs11653892	3.31	rs2290862	0.174	-7.14	0.352	477	477	susie	0.41	2e-23	-0.87537	0.381	0	0.998	0	0.001	0.001	ENSG00000136457	0.913102	1	Brain_Cerebellum
GTExv8.EUR.Brain_Cerebellum	/stornext/Bioinf/data/lab_bahlo/users/gerring.z/twas/weights/GTExv8.EUR.Brain_Cerebellum/ENSG00000141646.13.wgt.RDat	ENSG00000141646.13	18	51028393	51028394	0.1058	rs1617856	-3	rs17811426	0.12782	5.01	-0.876	429	1	top1	0.13	2.8e-07	-0.876	0.381	0.463	0.535	0	0	0.001	ENSG00000141646	0.913102	1	Brain_Cerebellum
GTExv8.EUR.Brain_Cerebellar_Hemisphere	/stornext/Bioinf/data/lab_bahlo/users/gerring.z/twas/weights/GTExv8.EUR.Brain_Cerebellar_Hemisphere/ENSG00000158023.9.wgt.RDat	ENSG00000158023.9	12	121918297	121918298	0.2925	rs4758695	-2.7	rs7954584	0.091501	5.05	-0.631	341	341	susie	0.11	1.4e-05	-0.8759	0.381	0.128	0.871	0	0	0.001	ENSG00000158023	0.913102	1	Brain_Cerebellar_Hemisphere
GTExv8.EUR.Brain_Cortex	/stornext/Bioinf/data/lab_bahlo/users/gerring.z/twas/weights/GTExv8.EUR.Brain_Cortex/ENSG00000272347.1.wgt.RDat	ENSG00000272347.1	5	1005038	1005039	0.1707	rs11564771	-2.65	rs7737804	0.089159	-4.63	0.876	364	1	top1	0.089	2.4e-05	-0.876	0.381	0.793	0.206	0.001	0	0	ENSG00000272347	0.913102	1	Brain_Cortex
GTExv8.EUR.Brain_Hippocampus	/stornext/Bioinf/data/lab_bahlo/users/gerring.z/twas/weights/GTExv8.EUR.Brain_Hippocampus/ENSG00000189350.12.wgt.RDat	ENSG00000189350.12	2	28956610	28956611	0.4954	rs1534476	-4.20	rs11682639	0.102868	5.21	-0.524	596	10	lasso	0.15	7.5e-07	-0.87587	0.381098	0.258	0.732	0.002	0.006	0.001	ENSG00000189350	0.913189	1	Brain_Hippocampus
GTExv8.EUR.Brain_Hippocampus	/stornext/Bioinf/data/lab_bahlo/users/gerring.z/twas/weights/GTExv8.EUR.Brain_Hippocampus/ENSG00000198626.15.wgt.RDat	ENSG00000198626.15	1	237042204	237042205	0.264	rs12030126	-2.79	rs2618721	-3.76e-03	-3.52	0.046	673	4	lasso	0.023	0.036	0.875711	0.38119	0.912	0.086	0.001	0	0	ENSG00000198626	0.913189	1	Brain_Hippocampus
GTExv8.EUR.Brain_Cerebellar_Hemisphere	/stornext/Bioinf/data/lab_bahlo/users/gerring.z/twas/weights/GTExv8.EUR.Brain_Cerebellar_Hemisphere/ENSG00000165568.17.wgt.RDat	ENSG00000165568.17	10	4786628	4786629	0.5136	rs10795189	2.67	rs2924278	0.096443	5.16	1.387	662	9	lasso	0.22	4.4e-10	0.8757	0.38122	0.219	0.777	0	0.001	0.002	ENSG00000165568	0.913189	1	Brain_Cerebellar_Hemisphere
GTExv8.EUR.Brain_Cerebellar_Hemisphere	/stornext/Bioinf/data/lab_bahlo/users/gerring.z/twas/weights/GTExv8.EUR.Brain_Cerebellar_Hemisphere/ENSG00000119661.14.wgt.RDat	ENSG00000119661.14	14	73644874	73644875	0.178	rs4903110	-2.54	rs8007548	0.00763	3.82	1.326	386	7	lasso	0.029	0.018	0.87561	0.38124	0.885	0.114	0.001	0	0	ENSG00000119661	0.913189	1	Brain_Cerebellar_Hemisphere
GTExv8.EUR.Brain_Spinal_cord_cervical_c-1	/stornext/Bioinf/data/lab_bahlo/users/gerring.z/twas/weights/GTExv8.EUR.Brain_Spinal_cord_cervical_c-1/ENSG00000135447.16.wgt.RDat	ENSG00000135447.16	12	54588658	54588659	0.338	rs7967622	2.53	rs2706217	0.021934	-3.51	-0.997	408	408	susie	0.072	0.0022	0.87562	0.38124	0.938	0.061	0.001	0	0	ENSG00000135447	0.913189	1	Brain_Spinal_cord_cervical_c-1
GTExv8.EUR.Brain_Frontal_Cortex_BA9	/stornext/Bioinf/data/lab_bahlo/users/gerring.z/twas/weights/GTExv8.EUR.Brain_Frontal_Cortex_BA9/ENSG00000123106.10.wgt.RDat	ENSG00000123106.10	12	28133248	28133249	0.0958	rs11049219	-3.03	rs11049693	-0.005646	3.66	1.354	458	458	susie	0.033	0.013	0.8755	0.38128	0.742	0.257	0.001	0	0	ENSG00000123106	0.913227	1	Brain_Frontal_Cortex_BA9
GTExv8.EUR.Brain_Substantia_nigra	/stornext/Bioinf/data/lab_bahlo/users/gerring.z/twas/weights/GTExv8.EUR.Brain_Substantia_nigra/ENSG00000184956.15.wgt.RDat	ENSG00000184956.15	11	1036705	1036706	0.647	rs2301160	2.57	rs4963062	0.012813	-3.66	-0.995	402	29	enet	0.055	0.011	0.87533	0.38139	0.917	0.082	0.001	0	0	ENSG00000184956	0.913264	1	Brain_Substantia_nigra
GTExv8.EUR.Brain_Cerebellum	/stornext/Bioinf/data/lab_bahlo/users/gerring.z/twas/weights/GTExv8.EUR.Brain_Cerebellum/ENSG00000168067.11.wgt.RDat	ENSG00000168067.11	11	64803240	64803241	0.1025	rs12800000	3.26	rs3741398	0.009549	-3.48	0.725	340	340	susie	0.014	0.056	-0.87525	0.381438	0.854	0.144	0.001	0	0	ENSG00000168067	0.913264	1	Brain_Cerebellum
GTExv8.EUR.Brain_Putamen_basal_ganglia	/stornext/Bioinf/data/lab_bahlo/users/gerring.z/twas/weights/GTExv8.EUR.Brain_Putamen_basal_ganglia/ENSG00000172971.7.wgt.RDat	ENSG00000172971.7	3	75623848	75623849	0.1786	rs2035707	-2.95	rs11128490	0.0927	3.97	0.875	172	1	top1	0.093	7.7e-05	0.875	0.381574	0.971	0.028	0.001	0	0	ENSG00000172971	0.913264	1	Brain_Putamen_basal_ganglia
GTExv8.EUR.Brain_Substantia_nigra	/stornext/Bioinf/data/lab_bahlo/users/gerring.z/twas/weights/GTExv8.EUR.Brain_Substantia_nigra/ENSG00000261556.9.wgt.RDat	ENSG00000261556.9	16	70246609	70246610	0.484	rs17882961	3.13	rs936994	0.24794	5.49	0.875	200	1	top1	0.25	8.1e-08	0.875	0.381574	0.348	0.65	0	0	0.001	ENSG00000261556	0.913264	1	Brain_Substantia_nigra
GTExv8.EUR.Brain_Spinal_cord_cervical_c-1	/stornext/Bioinf/data/lab_bahlo/users/gerring.z/twas/weights/GTExv8.EUR.Brain_Spinal_cord_cervical_c-1/ENSG00000169223.14.wgt.RDat	ENSG00000169223.14	5	177351851	177351852	0.215	rs10463063	-3.05	rs2731662	-0.00845	-3.18	-2.316	296	296	susie	-0.001	0.35	0.8747	0.381738	0.944	0.055	0.001	0	0	ENSG00000169223	0.913264	1	Brain_Spinal_cord_cervical_c-1
GTExv8.EUR.Brain_Cerebellar_Hemisphere	/stornext/Bioinf/data/lab_bahlo/users/gerring.z/twas/weights/GTExv8.EUR.Brain_Cerebellar_Hemisphere/ENSG00000101247.17.wgt.RDat	ENSG00000101247.17	20	13784949	13784950	0.196	rs2073291	-2.827	rs2423757	-0.004973	-3.67	0.698	376	376	susie	0.056	0.0017	-0.8747	0.381744	0.87	0.129	0.001	0	0	ENSG00000101247	0.913264	1	Brain_Cerebellar_Hemisphere
GTExv8.EUR.Brain_Cortex	/stornext/Bioinf/data/lab_bahlo/users/gerring.z/twas/weights/GTExv8.EUR.Brain_Cortex/ENSG00000153015.15.wgt.RDat	ENSG00000153015.15	5	64768929	64768930	0.2049	rs16893403	-3.27	rs2968203	0.055588	-4.07	-1.165	359	32	enet	0.083	4.4e-05	-0.87334	0.382	0.835	0.163	0.001	0	0	ENSG00000153015	0.913264	1	Brain_Cortex
GTExv8.EUR.Brain_Hypothalamus	/stornext/Bioinf/data/lab_bahlo/users/gerring.z/twas/weights/GTExv8.EUR.Brain_Hypothalamus/ENSG00000161618.9.wgt.RDat	ENSG00000161618.9	19	49453168	49453169	0.4795	rs4802536	-2.66	rs1578944	0.248	6.37	-0.46	371	13	lasso	0.26	6.9e-12	-0.87492	0.382	0	0.997	0	0.001	0.001	ENSG00000161618	0.913264	1	Brain_Hypothalamus
GTExv8.EUR.Brain_Nucleus_accumbens_basal_ganglia	/stornext/Bioinf/data/lab_bahlo/users/gerring.z/twas/weights/GTExv8.EUR.Brain_Nucleus_accumbens_basal_ganglia/ENSG00000196357.11.wgt.RDat	ENSG00000196357.11	19	36246256	36246257	0.1407	rs179570	4.31	rs2070132	0.129120	-5.06	-0.874	327	1	top1	0.13	4e-07	0.874	0.382	0.424	0.55	0.011	0.014	0.001	ENSG00000196357	0.913264	1	Brain_Nucleus_accumbens_basal_ganglia
GTExv8.EUR.Brain_Amygdala	/stornext/Bioinf/data/lab_bahlo/users/gerring.z/twas/weights/GTExv8.EUR.Brain_Amygdala/ENSG00000162298.18.wgt.RDat	ENSG00000162298.18	11	65134532	65134533	0.356	rs566908	2.80	rs6591182	0.02769	-4.05	0.320	327	327	susie	0.1	0.00021	-0.8741	0.38208	0.883	0.115	0.001	0	0	ENSG00000162298	0.913264	1	Brain_Amygdala
GTExv8.EUR.Brain_Hippocampus	/stornext/Bioinf/data/lab_bahlo/users/gerring.z/twas/weights/GTExv8.EUR.Brain_Hippocampus/ENSG00000198026.7.wgt.RDat	ENSG00000198026.7	20	45972171	45972172	0.1354	rs2425861	2.657	rs2868359	0.06814	-4.2	0.874	492	1	top1	0.068	0.00073	-0.874	0.3821	0.936	0.063	0.001	0	0	ENSG00000198026	0.913264	1	Brain_Hippocampus
GTExv8.EUR.Brain_Nucleus_accumbens_basal_ganglia	/stornext/Bioinf/data/lab_bahlo/users/gerring.z/twas/weights/GTExv8.EUR.Brain_Nucleus_accumbens_basal_ganglia/ENSG00000175874.9.wgt.RDat	ENSG00000175874.9	2	101387594	101387595	0.157	rs1995826	2.6	rs6743199	0.0682	-4.52	0.874	386	1	top1	0.068	0.00023	-0.874	0.38212	0.848	0.151	0.001	0	0	ENSG00000175874	0.913264	1	Brain_Nucleus_accumbens_basal_ganglia
GTExv8.EUR.Brain_Cortex	/stornext/Bioinf/data/lab_bahlo/users/gerring.z/twas/weights/GTExv8.EUR.Brain_Cortex/ENSG00000188938.15.wgt.RDat	ENSG00000188938.15	9	93453591	93453592	0.1948	rs10992995	2.54	rs7023609	7.31e-02	-4.38	0.874	492	1	top1	0.073	0.00013	-0.874	0.38212	0.89	0.109	0.001	0	0	ENSG00000188938	0.913264	1	Brain_Cortex
GTExv8.EUR.Brain_Amygdala	/stornext/Bioinf/data/lab_bahlo/users/gerring.z/twas/weights/GTExv8.EUR.Brain_Amygdala/ENSG00000279214.1.wgt.RDat	ENSG00000279214.1	1	48263178	48263179	0.2173	rs2798123	-3.27	rs1722710	0.043211	-4.34	0.87400	480	1	top1	0.043	0.013	-0.874	0.38212	0.929	0.069	0.001	0	0	ENSG00000279214	0.913264	1	Brain_Amygdala
GTExv8.EUR.Brain_Substantia_nigra	/stornext/Bioinf/data/lab_bahlo/users/gerring.z/twas/weights/GTExv8.EUR.Brain_Substantia_nigra/ENSG00000168702.17.wgt.RDat	ENSG00000168702.17	2	142131700	142131701	0.249	rs1435609	4.60	rs1523707	0.02676	-3.93	-0.645	484	10	lasso	0.039	0.027	0.87393	0.38216	0.848	0.107	0.037	0.005	0.002	ENSG00000168702	0.913293	1	Brain_Substantia_nigra
GTExv8.EUR.Brain_Anterior_cingulate_cortex_BA24	/stornext/Bioinf/data/lab_bahlo/users/gerring.z/twas/weights/GTExv8.EUR.Brain_Anterior_cingulate_cortex_BA24/ENSG00000165097.13.wgt.RDat	ENSG00000165097.13	6	18155328	18155329	0.219	rs724915	-2.58	rs214600	0.1836	-5.25	-0.882	488	4	lasso	0.19	8e-08	0.87391	0.382168	0.229	0.769	0	0.001	0.001	ENSG00000165097	0.913293	1	Brain_Anterior_cingulate_cortex_BA24
GTExv8.EUR.Brain_Anterior_cingulate_cortex_BA24	/stornext/Bioinf/data/lab_bahlo/users/gerring.z/twas/weights/GTExv8.EUR.Brain_Anterior_cingulate_cortex_BA24/ENSG00000176410.7.wgt.RDat	ENSG00000176410.7	7	73683452	73683453	0.2434	rs17145750	-2.81	rs35459363	0.0318	-4.24	-1.021	267	267	susie	0.048	0.0064	0.87277	0.38279	0.83	0.17	0	0	0	ENSG00000176410	0.913865	1	Brain_Anterior_cingulate_cortex_BA24
GTExv8.EUR.Brain_Frontal_Cortex_BA9	/stornext/Bioinf/data/lab_bahlo/users/gerring.z/twas/weights/GTExv8.EUR.Brain_Frontal_Cortex_BA9/ENSG00000249109.1.wgt.RDat	ENSG00000249109.1	5	177782196	177782197	0.4551	rs4976694	2.57	rs6600989	2.46e-01	6.41	0.822	296	26	enet	0.27	1.9e-12	0.87269	0.38283	0.001	0.997	0	0.001	0.001	ENSG00000249109	0.913865	1	Brain_Frontal_Cortex_BA9
GTExv8.EUR.Brain_Caudate_basal_ganglia	/stornext/Bioinf/data/lab_bahlo/users/gerring.z/twas/weights/GTExv8.EUR.Brain_Caudate_basal_ganglia/ENSG00000137364.4.wgt.RDat	ENSG00000137364.4	6	18155073	18155074	0.319	rs724915	-2.58	rs6910353	0.057468	-4.64	-0.32	490	15	enet	0.11	4.6e-06	-0.8725	0.38294	0.499	0.5	0	0	0.001	ENSG00000137364	0.913865	1	Brain_Caudate_basal_ganglia
GTExv8.EUR.Brain_Putamen_basal_ganglia	/stornext/Bioinf/data/lab_bahlo/users/gerring.z/twas/weights/GTExv8.EUR.Brain_Putamen_basal_ganglia/ENSG00000010318.20.wgt.RDat	ENSG00000010318.20	3	52410656	52410657	0.1561	rs353548	-2.76	rs11707864	0.0505	-4.12	-1.245	360	360	susie	0.061	0.0013	0.87247	0.382955	0.693	0.305	0.001	0	0.001	ENSG00000010318	0.913865	1	Brain_Putamen_basal_ganglia
GTExv8.EUR.Brain_Hippocampus	/stornext/Bioinf/data/lab_bahlo/users/gerring.z/twas/weights/GTExv8.EUR.Brain_Hippocampus/ENSG00000125618.16.wgt.RDat	ENSG00000125618.16	2	113278949	113278950	0.4526	rs3791336	2.42	rs11123172	0.336937	-7.19	0.345	449	19	enet	0.37	1e-16	-0.87224	0.383076	0	0.998	0	0.001	0.001	ENSG00000125618	0.913865	1	Brain_Hippocampus
GTExv8.EUR.Brain_Caudate_basal_ganglia	/stornext/Bioinf/data/lab_bahlo/users/gerring.z/twas/weights/GTExv8.EUR.Brain_Caudate_basal_ganglia/ENSG00000145358.6.wgt.RDat	ENSG00000145358.6	4	100190781	100190782	0.1856	rs1426737	-2.8	rs7661798	-0.00285	-4.35	-0.431	432	18	enet	0.077	0.00014	0.8721	0.38313	0.718	0.281	0.001	0	0	ENSG00000145358	0.913865	1	Brain_Caudate_basal_ganglia
GTExv8.EUR.Brain_Cerebellum	/stornext/Bioinf/data/lab_bahlo/users/gerring.z/twas/weights/GTExv8.EUR.Brain_Cerebellum/ENSG00000104613.11.wgt.RDat	ENSG00000104613.11	8	19817139	19817140	0.4655	rs16842	3.25	rs2410612	0.365	-8.31	0.872	667	1	top1	0.37	2.4e-20	-0.872	0.383208	0	0.997	0	0.002	0.001	ENSG00000104613	0.913865	1	Brain_Cerebellum
GTExv8.EUR.Brain_Hippocampus	/stornext/Bioinf/data/lab_bahlo/users/gerring.z/twas/weights/GTExv8.EUR.Brain_Hippocampus/ENSG00000198373.12.wgt.RDat	ENSG00000198373.12	16	69762305	69762306	0.1425	rs2917670	3.19	rs1566452	0.0279	-3.42	-0.872	252	1	top1	0.028	0.023	0.872	0.383208	0.983	0.016	0.001	0	0	ENSG00000198373	0.913865	1	Brain_Hippocampus
GTExv8.EUR.Brain_Cortex	/stornext/Bioinf/data/lab_bahlo/users/gerring.z/twas/weights/GTExv8.EUR.Brain_Cortex/ENSG00000254614.2.wgt.RDat	ENSG00000254614.2	11	65181685	65181686	0.6917	rs566908	2.8	rs3953797	0.526663	-9.94	0.872	326	1	top1	0.53	2e-31	-0.872	0.383208	0	0.998	0	0.001	0.001	ENSG00000254614	0.913865	1	Brain_Cortex
GTExv8.EUR.Brain_Anterior_cingulate_cortex_BA24	/stornext/Bioinf/data/lab_bahlo/users/gerring.z/twas/weights/GTExv8.EUR.Brain_Anterior_cingulate_cortex_BA24/ENSG00000255200.1.wgt.RDat	ENSG00000255200.1	11	65176469	65176470	0.472	rs566908	2.8	rs3953797	0.29	-6.34	0.872	323	1	top1	0.29	1e-11	-0.872	0.38321	0.005	0.992	0	0.001	0.001	ENSG00000255200	0.913865	1	Brain_Anterior_cingulate_cortex_BA24
GTExv8.EUR.Brain_Frontal_Cortex_BA9	/stornext/Bioinf/data/lab_bahlo/users/gerring.z/twas/weights/GTExv8.EUR.Brain_Frontal_Cortex_BA9/ENSG00000159063.12.wgt.RDat	ENSG00000159063.12	11	78139659	78139660	0.4338	rs1790246	3.05	rs10899436	0.27091	6.75	-0.989	340	340	susie	0.27	1.2e-12	-0.87148	0.38349	0	0.997	0	0.001	0.001	ENSG00000159063	0.913865	1	Brain_Frontal_Cortex_BA9
GTExv8.EUR.Brain_Cerebellar_Hemisphere	/stornext/Bioinf/data/lab_bahlo/users/gerring.z/twas/weights/GTExv8.EUR.Brain_Cerebellar_Hemisphere/ENSG00000174586.10.wgt.RDat	ENSG00000174586.10	19	58362847	58362848	0.185	rs10415313	-2.61	rs731835	0.016533	4.14	0.188	323	25	enet	0.069	0.00051	-0.871264	0.384	0.837	0.162	0.001	0	0	ENSG00000174586	0.913865	1	Brain_Cerebellar_Hemisphere
GTExv8.EUR.Brain_Putamen_basal_ganglia	/stornext/Bioinf/data/lab_bahlo/users/gerring.z/twas/weights/GTExv8.EUR.Brain_Putamen_basal_ganglia/ENSG00000131711.14.wgt.RDat	ENSG00000131711.14	5	72107233	72107234	0.474	rs13153166	3.15	rs17375040	0.087845	5.58	-0.05	451	21	enet	0.19	8.5e-09	-0.870442	0.38406	0.021	0.976	0	0.001	0.001	ENSG00000131711	0.913865	1	Brain_Putamen_basal_ganglia
GTExv8.EUR.Brain_Hypothalamus	/stornext/Bioinf/data/lab_bahlo/users/gerring.z/twas/weights/GTExv8.EUR.Brain_Hypothalamus/ENSG00000275074.1.wgt.RDat	ENSG00000275074.1	8	22109418	22109419	0.2623	rs7823726	2.74	rs2279355	0.117991	4.95	0.633	434	7	lasso	0.13	1.5e-06	0.8704	0.3841	0.21	0.788	0	0.001	0.001	ENSG00000275074	0.913865	1	Brain_Hypothalamus
GTExv8.EUR.Brain_Substantia_nigra	/stornext/Bioinf/data/lab_bahlo/users/gerring.z/twas/weights/GTExv8.EUR.Brain_Substantia_nigra/ENSG00000188039.13.wgt.RDat	ENSG00000188039.13	19	16719975	16719976	0.429	rs3786586	3.17	rs12983375	0.270436	-5.34	-0.192	393	25	enet	0.32	4.7e-10	-0.87015	0.38422	0.468	0.53	0.001	0.001	0.001	ENSG00000188039	0.913865	1	Brain_Substantia_nigra
GTExv8.EUR.Brain_Hypothalamus	/stornext/Bioinf/data/lab_bahlo/users/gerring.z/twas/weights/GTExv8.EUR.Brain_Hypothalamus/ENSG00000277763.1.wgt.RDat	ENSG00000277763.1	14	56117812	56117813	0.284	rs1189190	2.83	rs385141	0.01208	-3.82	-0.495	676	676	susie	0.045	0.0046	-0.87	0.38423	0.843	0.155	0.001	0	0	ENSG00000277763	0.913865	1	Brain_Hypothalamus
GTExv8.EUR.Brain_Cerebellum	/stornext/Bioinf/data/lab_bahlo/users/gerring.z/twas/weights/GTExv8.EUR.Brain_Cerebellum/ENSG00000177058.11.wgt.RDat	ENSG00000177058.11	5	55773193	55773194	0.3348	rs13184107	-3.13	rs2408208	0.265	7.16	-0.87	346	1	top1	0.26	2.5e-14	-0.87	0.3843	0	0.998	0	0.001	0.001	ENSG00000177058	0.913865	1	Brain_Cerebellum
GTExv8.EUR.Brain_Anterior_cingulate_cortex_BA24	/stornext/Bioinf/data/lab_bahlo/users/gerring.z/twas/weights/GTExv8.EUR.Brain_Anterior_cingulate_cortex_BA24/ENSG00000249241.1.wgt.RDat	ENSG00000249241.1	4	40316484	40316485	0.3	rs4547806	-3.48	rs6818783	0.09356	4.34	0.870	435	1	top1	0.094	0.00018	0.87	0.3843	0.92	0.075	0.004	0	0	ENSG00000249241	0.913865	1	Brain_Anterior_cingulate_cortex_BA24
GTExv8.EUR.Brain_Cerebellar_Hemisphere	/stornext/Bioinf/data/lab_bahlo/users/gerring.z/twas/weights/GTExv8.EUR.Brain_Cerebellar_Hemisphere/ENSG00000079974.17.wgt.RDat	ENSG00000079974.17	22	50783662	50783663	0.6524	rs5770820	-3.27	rs2285395	0.28336	6.7	0.378	194	9	lasso	0.31	3.7e-14	0.86987	0.384373	0	0.998	0	0.001	0.001	ENSG00000079974	0.913865	1	Brain_Cerebellar_Hemisphere
GTExv8.EUR.Brain_Frontal_Cortex_BA9	/stornext/Bioinf/data/lab_bahlo/users/gerring.z/twas/weights/GTExv8.EUR.Brain_Frontal_Cortex_BA9/ENSG00000113638.13.wgt.RDat	ENSG00000113638.13	5	40755974	40755975	0.1854	rs1423406	-3.12	rs7716982	8.80e-02	4.82	0.876	429	429	susie	0.11	1.6e-05	0.86982	0.384398	0.302	0.695	0.001	0.001	0.001	ENSG00000113638	0.913865	1	Brain_Frontal_Cortex_BA9
GTExv8.EUR.Brain_Caudate_basal_ganglia	/stornext/Bioinf/data/lab_bahlo/users/gerring.z/twas/weights/GTExv8.EUR.Brain_Caudate_basal_ganglia/ENSG00000142798.17.wgt.RDat	ENSG00000142798.17	1	21937296	21937297	0.2626	rs16826293	2.62	rs7547689	-0.005869	-3.45	-1.35000	517	517	susie	0.016	0.052	0.86962	0.38451	0.92	0.079	0.001	0	0	ENSG00000142798	0.913865	1	Brain_Caudate_basal_ganglia
GTExv8.EUR.Brain_Cortex	/stornext/Bioinf/data/lab_bahlo/users/gerring.z/twas/weights/GTExv8.EUR.Brain_Cortex/ENSG00000233319.1.wgt.RDat	ENSG00000233319.1	10	130132240	130132241	0.2984	rs2892628	-3.24	rs12415867	0.068152	4.91	-1.941	629	33	enet	0.094	1.4e-05	-0.86952	0.384564	0.3	0.692	0.001	0.002	0.005	ENSG00000233319	0.913865	1	Brain_Cortex
GTExv8.EUR.Brain_Cerebellar_Hemisphere	/stornext/Bioinf/data/lab_bahlo/users/gerring.z/twas/weights/GTExv8.EUR.Brain_Cerebellar_Hemisphere/ENSG00000112541.13.wgt.RDat	ENSG00000112541.13	6	165986602	165986603	0.301	rs9364847	-2.7	rs9365951	0.000153	3.59	0.026	668	668	susie	0.0092	0.12	-0.8691	0.38482	0.883	0.115	0.001	0	0	ENSG00000112541	0.913865	1	Brain_Cerebellar_Hemisphere
GTExv8.EUR.Brain_Cerebellar_Hemisphere	/stornext/Bioinf/data/lab_bahlo/users/gerring.z/twas/weights/GTExv8.EUR.Brain_Cerebellar_Hemisphere/ENSG00000188992.11.wgt.RDat	ENSG00000188992.11	21	14210890	14210891	0.333	rs460280	2.83	rs371195	0.11093	4.53	0.869	441	1	top1	0.11	1.2e-05	0.869	0.38485	0.86	0.139	0.001	0	0	ENSG00000188992	0.913865	1	Brain_Cerebellar_Hemisphere
GTExv8.EUR.Brain_Cortex	/stornext/Bioinf/data/lab_bahlo/users/gerring.z/twas/weights/GTExv8.EUR.Brain_Cortex/ENSG00000250218.1.wgt.RDat	ENSG00000250218.1	3	126103846	126103847	0.2034	rs6780449	3.92	rs4679103	0.01272	-3.97	1.0520	453	3	lasso	0.015	0.054	-0.86884	0.38493	0.875	0.108	0.013	0.002	0.003	ENSG00000250218	0.913865	1	Brain_Cortex
GTExv8.EUR.Brain_Spinal_cord_cervical_c-1	/stornext/Bioinf/data/lab_bahlo/users/gerring.z/twas/weights/GTExv8.EUR.Brain_Spinal_cord_cervical_c-1/ENSG00000136059.14.wgt.RDat	ENSG00000136059.14	3	37988058	37988059	0.3716	rs9866326	3.79	rs6776745	0.058548	-4.71	1.339	415	415	susie	0.12	7.9e-05	-0.86793	0.385	0.313	0.679	0.002	0.005	0.001	ENSG00000136059	0.913865	1	Brain_Spinal_cord_cervical_c-1
GTExv8.EUR.Brain_Cortex	/stornext/Bioinf/data/lab_bahlo/users/gerring.z/twas/weights/GTExv8.EUR.Brain_Cortex/ENSG00000152942.18.wgt.RDat	ENSG00000152942.18	5	69370013	69370014	0.1149	rs10068764	3.41	rs10471774	0.060182	-4.52	0.869	227	1	top1	0.06	0.00048	-0.869	0.385	0.85	0.149	0.001	0	0	ENSG00000152942	0.913865	1	Brain_Cortex
GTExv8.EUR.Brain_Hippocampus	/stornext/Bioinf/data/lab_bahlo/users/gerring.z/twas/weights/GTExv8.EUR.Brain_Hippocampus/ENSG00000164530.13.wgt.RDat	ENSG00000164530.13	6	36948262	36948263	0.4114	rs13193265	-2.21	rs4711475	0.19823	6.11	-0.821	523	10	enet	0.3	1.9e-13	-0.869	0.385	0.008	0.99	0	0.001	0.001	ENSG00000164530	0.913865	1	Brain_Hippocampus
GTExv8.EUR.Brain_Frontal_Cortex_BA9	/stornext/Bioinf/data/lab_bahlo/users/gerring.z/twas/weights/GTExv8.EUR.Brain_Frontal_Cortex_BA9/ENSG00000166452.11.wgt.RDat	ENSG00000166452.11	11	8911138	8911139	0.1665	rs7114748	3.25	rs2568025	0.06282	-4.43	-0.952	369	369	susie	0.084	0.00014	0.86867	0.38503	0.661	0.338	0.001	0	0	ENSG00000166452	0.913865	1	Brain_Frontal_Cortex_BA9
GTExv8.EUR.Brain_Caudate_basal_ganglia	/stornext/Bioinf/data/lab_bahlo/users/gerring.z/twas/weights/GTExv8.EUR.Brain_Caudate_basal_ganglia/ENSG00000132326.11.wgt.RDat	ENSG00000132326.11	2	238290101	238290102	0.1851	rs7605194	-3.16	rs302679	0.009389	3.87	-0.285	463	21	enet	0.042	0.004	-0.86852	0.385109	0.883	0.115	0.001	0	0	ENSG00000132326	0.913865	1	Brain_Caudate_basal_ganglia
GTExv8.EUR.Brain_Nucleus_accumbens_basal_ganglia	/stornext/Bioinf/data/lab_bahlo/users/gerring.z/twas/weights/GTExv8.EUR.Brain_Nucleus_accumbens_basal_ganglia/ENSG00000133739.15.wgt.RDat	ENSG00000133739.15	8	85107146	85107147	0.452	rs7833798	2.38	rs11775954	0.09032	-5.59	0.155	263	24	enet	0.28	8e-15	0.8685	0.38511	0.006	0.992	0	0.001	0.001	ENSG00000133739	0.913865	1	Brain_Nucleus_accumbens_basal_ganglia
GTExv8.EUR.Brain_Frontal_Cortex_BA9	/stornext/Bioinf/data/lab_bahlo/users/gerring.z/twas/weights/GTExv8.EUR.Brain_Frontal_Cortex_BA9/ENSG00000260776.5.wgt.RDat	ENSG00000260776.5	15	77926845	77926846	0.7142	rs4886894	3.05	rs7175950	0.465	8.63	0.549	426	426	susie	0.57	8.2e-31	0.8684	0.385193	0	0.998	0	0.001	0.001	ENSG00000260776	0.913865	1	Brain_Frontal_Cortex_BA9
GTExv8.EUR.Brain_Hippocampus	/stornext/Bioinf/data/lab_bahlo/users/gerring.z/twas/weights/GTExv8.EUR.Brain_Hippocampus/ENSG00000258695.2.wgt.RDat	ENSG00000258695.2	14	73530151	73530152	0.301	rs4903110	-2.54	rs35067250	0.0299	4.62	-1.145	354	6	lasso	0.16	3.5e-07	-0.86828	0.3852	0.721	0.277	0.001	0	0	ENSG00000258695	0.913865	1	Brain_Hippocampus
GTExv8.EUR.Brain_Putamen_basal_ganglia	/stornext/Bioinf/data/lab_bahlo/users/gerring.z/twas/weights/GTExv8.EUR.Brain_Putamen_basal_ganglia/ENSG00000156804.7.wgt.RDat	ENSG00000156804.7	8	123541205	123541206	0.4411	rs12156023	3.04	rs7834818	0.197663	-5.7	0.868	523	1	top1	0.2	5.1e-09	-0.868	0.38539	0.068	0.929	0	0.001	0.001	ENSG00000156804	0.913865	1	Brain_Putamen_basal_ganglia
GTExv8.EUR.Brain_Putamen_basal_ganglia	/stornext/Bioinf/data/lab_bahlo/users/gerring.z/twas/weights/GTExv8.EUR.Brain_Putamen_basal_ganglia/ENSG00000256436.1.wgt.RDat	ENSG00000256436.1	12	11031406	11031407	0.1871	rs10772335	-2.38	rs2256845	0.067998	4.33	-0.868	388	1	top1	0.068	0.00066	-0.868	0.38539	0.92	0.079	0.001	0	0	ENSG00000256436	0.913865	1	Brain_Putamen_basal_ganglia
GTExv8.EUR.Brain_Frontal_Cortex_BA9	/stornext/Bioinf/data/lab_bahlo/users/gerring.z/twas/weights/GTExv8.EUR.Brain_Frontal_Cortex_BA9/ENSG00000272398.5.wgt.RDat	ENSG00000272398.5	6	106975626	106975627	0.2271	rs2783031	-2.60	rs898895	0.058408	4.41	-0.868	432	1	top1	0.058	0.0013	-0.868	0.38539	0.899	0.1	0.001	0	0	ENSG00000272398	0.913865	1	Brain_Frontal_Cortex_BA9
GTExv8.EUR.Brain_Amygdala	/stornext/Bioinf/data/lab_bahlo/users/gerring.z/twas/weights/GTExv8.EUR.Brain_Amygdala/ENSG00000146409.10.wgt.RDat	ENSG00000146409.10	6	132798552	132798553	0.32	rs8192621	3.37	rs12193474	0.053971	3.9	-0.868	530	1	top1	0.054	0.0063	-0.868	0.385394	0.959	0.039	0.001	0	0	ENSG00000146409	0.913865	1	Brain_Amygdala
GTExv8.EUR.Brain_Hypothalamus	/stornext/Bioinf/data/lab_bahlo/users/gerring.z/twas/weights/GTExv8.EUR.Brain_Hypothalamus/ENSG00000229644.6.wgt.RDat	ENSG00000229644.6	10	36524233	36524234	0.1795	rs11816718	2.14	rs1192698	-0.00325	-3.55	-1.313	458	458	susie	0.0092	0.12	0.8677	0.385533	0.908	0.091	0.001	0	0	ENSG00000229644	0.913865	1	Brain_Hypothalamus
GTExv8.EUR.Brain_Nucleus_accumbens_basal_ganglia	/stornext/Bioinf/data/lab_bahlo/users/gerring.z/twas/weights/GTExv8.EUR.Brain_Nucleus_accumbens_basal_ganglia/ENSG00000143653.9.wgt.RDat	ENSG00000143653.9	1	246724046	246724047	0.2868	rs6664694	-2.83	rs4926440	4.36e-02	-4.59	0.06900	440	25	enet	0.11	3.6e-06	0.867659	0.38558	0.341	0.658	0	0.001	0.001	ENSG00000143653	0.913865	1	Brain_Nucleus_accumbens_basal_ganglia
GTExv8.EUR.Brain_Substantia_nigra	/stornext/Bioinf/data/lab_bahlo/users/gerring.z/twas/weights/GTExv8.EUR.Brain_Substantia_nigra/ENSG00000110492.15.wgt.RDat	ENSG00000110492.15	11	46380755	46380756	0.166	rs10769191	-3.79	rs11038750	-0.00061	-3.2	0.731	241	241	susie	0.035	0.034	0.86761	0.38561	0.905	0.091	0.003	0	0	ENSG00000110492	0.913865	1	Brain_Substantia_nigra
GTExv8.EUR.Brain_Frontal_Cortex_BA9	/stornext/Bioinf/data/lab_bahlo/users/gerring.z/twas/weights/GTExv8.EUR.Brain_Frontal_Cortex_BA9/ENSG00000179091.4.wgt.RDat	ENSG00000179091.4	8	144095026	144095027	0.1897	rs1049832	-3.45	rs7837375	0.049785	4.06	-0.579	266	266	susie	0.051	0.0026	-0.8675	0.38568	0.715	0.283	0.001	0	0	ENSG00000179091	0.913865	1	Brain_Frontal_Cortex_BA9
GTExv8.EUR.Brain_Caudate_basal_ganglia	/stornext/Bioinf/data/lab_bahlo/users/gerring.z/twas/weights/GTExv8.EUR.Brain_Caudate_basal_ganglia/ENSG00000075131.9.wgt.RDat	ENSG00000075131.9	15	66386745	66386746	0.5133	rs333603	2.87	rs12914520	0.29159	7.16	-0.867	520	1	top1	0.29	1.3e-14	-0.867	0.38594	0	0.997	0	0.001	0.001	ENSG00000075131	0.913865	1	Brain_Caudate_basal_ganglia
GTExv8.EUR.Brain_Caudate_basal_ganglia	/stornext/Bioinf/data/lab_bahlo/users/gerring.z/twas/weights/GTExv8.EUR.Brain_Caudate_basal_ganglia/ENSG00000203999.8.wgt.RDat	ENSG00000203999.8	20	50292719	50292720	0.2492	rs6067330	-2.701	rs11905919	0.21561	6.14	-0.867	432	1	top1	0.22	8.4e-11	-0.867	0.38594	0.007	0.991	0	0.001	0.001	ENSG00000203999	0.913865	1	Brain_Caudate_basal_ganglia
GTExv8.EUR.Brain_Cerebellar_Hemisphere	/stornext/Bioinf/data/lab_bahlo/users/gerring.z/twas/weights/GTExv8.EUR.Brain_Cerebellar_Hemisphere/ENSG00000214655.10.wgt.RDat	ENSG00000214655.10	10	73785581	73785582	0.1324	rs4746136	-2.78	rs3740293	0.021918	-3.71	0.867	235	1	top1	0.022	0.036	-0.867	0.38594	0.979	0.021	0	0	0	ENSG00000214655	0.913865	1	Brain_Cerebellar_Hemisphere
GTExv8.EUR.Brain_Nucleus_accumbens_basal_ganglia	/stornext/Bioinf/data/lab_bahlo/users/gerring.z/twas/weights/GTExv8.EUR.Brain_Nucleus_accumbens_basal_ganglia/ENSG00000129493.14.wgt.RDat	ENSG00000129493.14	14	31420284	31420285	0.2019	rs7153403	3.62	rs10130310	0.0924	-4.31	0.867	303	1	top1	0.092	1.9e-05	-0.867	0.385942	0.916	0.082	0.002	0	0	ENSG00000129493	0.913865	1	Brain_Nucleus_accumbens_basal_ganglia
GTExv8.EUR.Brain_Cortex	/stornext/Bioinf/data/lab_bahlo/users/gerring.z/twas/weights/GTExv8.EUR.Brain_Cortex/ENSG00000138794.9.wgt.RDat	ENSG00000138794.9	4	109703582	109703583	0.1299	rs11733805	-2.71	rs7439493	0.081277	-4.32	-0.867	389	1	top1	0.081	5.4e-05	0.867	0.385942	0.909	0.089	0.001	0	0	ENSG00000138794	0.913865	1	Brain_Cortex
GTExv8.EUR.Brain_Anterior_cingulate_cortex_BA24	/stornext/Bioinf/data/lab_bahlo/users/gerring.z/twas/weights/GTExv8.EUR.Brain_Anterior_cingulate_cortex_BA24/ENSG00000188674.10.wgt.RDat	ENSG00000188674.10	2	208190072	208190073	0.4116	rs41474550	-3.19	rs4292037	0.114285	4.03	0.867	378	1	top1	0.11	3.6e-05	0.867	0.385942	0.96	0.039	0.001	0	0	ENSG00000188674	0.913865	1	Brain_Anterior_cingulate_cortex_BA24
GTExv8.EUR.Brain_Cerebellar_Hemisphere	/stornext/Bioinf/data/lab_bahlo/users/gerring.z/twas/weights/GTExv8.EUR.Brain_Cerebellar_Hemisphere/ENSG00000010361.13.wgt.RDat	ENSG00000010361.13	19	49817375	49817376	0.226	rs584515	-2.6	rs2305919	0.152141	5.34	-0.867	355	1	top1	0.15	2.6e-07	-0.867	0.386	0.237	0.761	0	0.001	0.001	ENSG00000010361	0.913865	1	Brain_Cerebellar_Hemisphere
GTExv8.EUR.Brain_Cerebellar_Hemisphere	/stornext/Bioinf/data/lab_bahlo/users/gerring.z/twas/weights/GTExv8.EUR.Brain_Cerebellar_Hemisphere/ENSG00000048462.10.wgt.RDat	ENSG00000048462.10	16	11965106	11965107	0.2304	rs4614743	-2.57	rs3851005	0.206988	5.88	-0.866	452	1	top1	0.21	1.3e-09	-0.866	0.386	0.029	0.969	0	0.001	0.001	ENSG00000048462	0.913865	1	Brain_Cerebellar_Hemisphere
GTExv8.EUR.Brain_Hypothalamus	/stornext/Bioinf/data/lab_bahlo/users/gerring.z/twas/weights/GTExv8.EUR.Brain_Hypothalamus/ENSG00000183011.13.wgt.RDat	ENSG00000183011.13	17	7885237	7885238	0.4596	rs727428	-2.64	rs17807507	-0.004456	-3.73	0.608	504	63	enet	0.087	0.00011	-0.86711	0.386	0.884	0.114	0.001	0	0	ENSG00000183011	0.913865	1	Brain_Hypothalamus
GTExv8.EUR.Brain_Hippocampus	/stornext/Bioinf/data/lab_bahlo/users/gerring.z/twas/weights/GTExv8.EUR.Brain_Hippocampus/ENSG00000186020.12.wgt.RDat	ENSG00000186020.12	19	36589700	36589701	0.267	rs2310857	-2.99	rs2278168	0.051358	-4.51	1.203	303	18	enet	0.054	0.0025	-0.867028	0.386	0.462	0.537	0	0	0.001	ENSG00000186020	0.913865	1	Brain_Hippocampus
GTExv8.EUR.Brain_Cortex	/stornext/Bioinf/data/lab_bahlo/users/gerring.z/twas/weights/GTExv8.EUR.Brain_Cortex/ENSG00000278090.1.wgt.RDat	ENSG00000278090.1	15	99028537	99028538	0.3247	rs13329119	2.89	rs9672965	0.140745	5.91	-0.868	568	568	susie	0.16	1.8e-08	-0.8667	0.38609	0.01	0.987	0	0.001	0.001	ENSG00000278090	0.913889	1	Brain_Cortex
GTExv8.EUR.Brain_Hypothalamus	/stornext/Bioinf/data/lab_bahlo/users/gerring.z/twas/weights/GTExv8.EUR.Brain_Hypothalamus/ENSG00000228623.5.wgt.RDat	ENSG00000228623.5	9	113050042	113050043	0.3077	rs2147644	-2.54	rs1886525	0.18528	5.58	0.123	533	12	lasso	0.21	9.6e-10	-0.86655	0.386191	0.012	0.987	0	0.001	0.001	ENSG00000228623	0.914026	1	Brain_Hypothalamus
GTExv8.EUR.Brain_Frontal_Cortex_BA9	/stornext/Bioinf/data/lab_bahlo/users/gerring.z/twas/weights/GTExv8.EUR.Brain_Frontal_Cortex_BA9/ENSG00000163930.9.wgt.RDat	ENSG00000163930.9	3	52410349	52410350	0.1018	rs353548	-2.76	rs17052068	-0.006178	-3.30	-1.1610	359	359	susie	0.00025	0.31	0.86654	0.386196	0.899	0.1	0.001	0	0	ENSG00000163930	0.914026	1	Brain_Frontal_Cortex_BA9
GTExv8.EUR.Brain_Nucleus_accumbens_basal_ganglia	/stornext/Bioinf/data/lab_bahlo/users/gerring.z/twas/weights/GTExv8.EUR.Brain_Nucleus_accumbens_basal_ganglia/ENSG00000131781.12.wgt.RDat	ENSG00000131781.12	1	147243049	147243050	0.1041	rs12096043	3.79	rs10900326	8.03e-02	4.57	-0.96700	393	393	susie	0.088	3.1e-05	-0.866294	0.38633	0.39	0.604	0.002	0.003	0.001	ENSG00000131781	0.914042	1	Brain_Nucleus_accumbens_basal_ganglia
GTExv8.EUR.Brain_Cerebellum	/stornext/Bioinf/data/lab_bahlo/users/gerring.z/twas/weights/GTExv8.EUR.Brain_Cerebellum/ENSG00000231312.6.wgt.RDat	ENSG00000231312.6	2	39436636	39436637	0.321	rs2540249	4.18	rs17505544	0.129649	-6.05	0.753	324	23	enet	0.17	4e-09	0.86601	0.386486	0.002	0.957	0	0.039	0.001	ENSG00000231312	0.914042	1	Brain_Cerebellum
GTExv8.EUR.Brain_Spinal_cord_cervical_c-1	/stornext/Bioinf/data/lab_bahlo/users/gerring.z/twas/weights/GTExv8.EUR.Brain_Spinal_cord_cervical_c-1/ENSG00000140254.12.wgt.RDat	ENSG00000140254.12	15	45129931	45129932	0.147	rs16965650	-2.28	rs753414	0.079362	-4.31	0.866	301	1	top1	0.079	0.0013	-0.866	0.38649	0.943	0.056	0	0	0	ENSG00000140254	0.914042	1	Brain_Spinal_cord_cervical_c-1
GTExv8.EUR.Brain_Cortex	/stornext/Bioinf/data/lab_bahlo/users/gerring.z/twas/weights/GTExv8.EUR.Brain_Cortex/ENSG00000260418.1.wgt.RDat	ENSG00000260418.1	6	136336086	136336087	0.1451	rs7747433	2.44	rs4896210	0.0606	-4.26	0.8	334	334	susie	0.067	0.00024	-0.8657	0.38665	0.39	0.608	0	0	0.001	ENSG00000260418	0.914042	1	Brain_Cortex
GTExv8.EUR.Brain_Cerebellar_Hemisphere	/stornext/Bioinf/data/lab_bahlo/users/gerring.z/twas/weights/GTExv8.EUR.Brain_Cerebellar_Hemisphere/ENSG00000109794.13.wgt.RDat	ENSG00000109794.13	4	186104418	186104419	0.5914	rs13150040	3.15	rs11733307	0.219	-6.34	0.686	594	45	enet	0.29	1.3e-13	-0.8657	0.38666	0.001	0.996	0	0.002	0.001	ENSG00000109794	0.914042	1	Brain_Cerebellar_Hemisphere
GTExv8.EUR.Brain_Spinal_cord_cervical_c-1	/stornext/Bioinf/data/lab_bahlo/users/gerring.z/twas/weights/GTExv8.EUR.Brain_Spinal_cord_cervical_c-1/ENSG00000100580.7.wgt.RDat	ENSG00000100580.7	14	77377108	77377109	0.2925	rs17106499	2.93	rs10130481	-0.00449	4.14	0.021	534	534	susie	0.026	0.048	0.8656	0.3867	0.768	0.23	0.001	0	0	ENSG00000100580	0.914042	1	Brain_Spinal_cord_cervical_c-1
GTExv8.EUR.Brain_Cortex	/stornext/Bioinf/data/lab_bahlo/users/gerring.z/twas/weights/GTExv8.EUR.Brain_Cortex/ENSG00000155111.14.wgt.RDat	ENSG00000155111.14	6	110815957	110815958	0.1462	rs12198581	2.47	rs13202203	-0.00503	-3.46	-1.428	393	4	lasso	0.024	0.02	0.8655	0.38678	0.929	0.07	0.001	0	0	ENSG00000155111	0.914042	1	Brain_Cortex
GTExv8.EUR.Brain_Caudate_basal_ganglia	/stornext/Bioinf/data/lab_bahlo/users/gerring.z/twas/weights/GTExv8.EUR.Brain_Caudate_basal_ganglia/ENSG00000214026.10.wgt.RDat	ENSG00000214026.10	11	1947277	1947278	0.3717	rs2651843	-3.01	rs7395920	0.174	-5.88	-0.483	420	24	enet	0.31	7.5e-16	0.8653	0.38687	0.014	0.984	0	0.001	0.001	ENSG00000214026	0.914042	1	Brain_Caudate_basal_ganglia
GTExv8.EUR.Brain_Cerebellum	/stornext/Bioinf/data/lab_bahlo/users/gerring.z/twas/weights/GTExv8.EUR.Brain_Cerebellum/ENSG00000177565.16.wgt.RDat	ENSG00000177565.16	3	177227999	177228000	0.1239	rs10936949	2.59	rs11916879	0.038881	-4.29	-1.592	436	436	susie	0.048	0.0015	0.86529	0.386878	0.708	0.29	0.001	0	0.001	ENSG00000177565	0.914042	1	Brain_Cerebellum
GTExv8.EUR.Brain_Cerebellum	/stornext/Bioinf/data/lab_bahlo/users/gerring.z/twas/weights/GTExv8.EUR.Brain_Cerebellum/ENSG00000169330.8.wgt.RDat	ENSG00000169330.8	15	79432515	79432516	0.4584	rs12438477	-3.54	rs4779083	0.118426	6.09	-0.15400	614	63	enet	0.25	1.7e-13	-0.8652	0.3869	0.003	0.994	0	0.003	0.001	ENSG00000169330	0.914042	1	Brain_Cerebellum
GTExv8.EUR.Brain_Anterior_cingulate_cortex_BA24	/stornext/Bioinf/data/lab_bahlo/users/gerring.z/twas/weights/GTExv8.EUR.Brain_Anterior_cingulate_cortex_BA24/ENSG00000237721.1.wgt.RDat	ENSG00000237721.1	21	39011328	39011329	0.212	rs7275773	2.81	rs2251210	-0.00735	3.62	0.237	619	26	enet	0.051	0.005	0.8652	0.3869	0.89	0.108	0.002	0	0	ENSG00000237721	0.914042	1	Brain_Anterior_cingulate_cortex_BA24
GTExv8.EUR.Brain_Cerebellar_Hemisphere	/stornext/Bioinf/data/lab_bahlo/users/gerring.z/twas/weights/GTExv8.EUR.Brain_Cerebellar_Hemisphere/ENSG00000235436.10.wgt.RDat	ENSG00000235436.10	7	90119580	90119581	0.438	rs6972809	-1.96	rs194501	0.242853	-6.54	0.182	469	469	susie	0.29	1.5e-13	-0.86511	0.38698	0	0.998	0	0.001	0.001	ENSG00000235436	0.914042	1	Brain_Cerebellar_Hemisphere
GTExv8.EUR.Brain_Cerebellar_Hemisphere	/stornext/Bioinf/data/lab_bahlo/users/gerring.z/twas/weights/GTExv8.EUR.Brain_Cerebellar_Hemisphere/ENSG00000168906.12.wgt.RDat	ENSG00000168906.12	2	85539164	85539165	0.4097	rs11680227	-3.44	rs3770102	0.176993	-5.37	0.119	480	480	susie	0.23	1.1e-10	0.86541	0.387	0.111	0.886	0	0.001	0.001	ENSG00000168906	0.914042	1	Brain_Cerebellar_Hemisphere
GTExv8.EUR.Brain_Cerebellar_Hemisphere	/stornext/Bioinf/data/lab_bahlo/users/gerring.z/twas/weights/GTExv8.EUR.Brain_Cerebellar_Hemisphere/ENSG00000184922.13.wgt.RDat	ENSG00000184922.13	17	45222222	45222223	0.4102	rs1867286	3.77	rs11012	0.314332	-7.14	-0.865	264	1	top1	0.31	1.4e-14	0.865	0.387	0	0.996	0	0.003	0.001	ENSG00000184922	0.914042	1	Brain_Cerebellar_Hemisphere
GTExv8.EUR.Brain_Caudate_basal_ganglia	/stornext/Bioinf/data/lab_bahlo/users/gerring.z/twas/weights/GTExv8.EUR.Brain_Caudate_basal_ganglia/ENSG00000279387.1.wgt.RDat	ENSG00000279387.1	19	29509040	29509041	0.2532	rs8106473	-2.88	rs1406	-0.003918	-3.59	-1.507	517	517	susie	0.028	0.015	0.865502	0.387	0.917	0.082	0.001	0	0	ENSG00000279387	0.914042	1	Brain_Caudate_basal_ganglia
GTExv8.EUR.Brain_Anterior_cingulate_cortex_BA24	/stornext/Bioinf/data/lab_bahlo/users/gerring.z/twas/weights/GTExv8.EUR.Brain_Anterior_cingulate_cortex_BA24/ENSG00000142632.16.wgt.RDat	ENSG00000142632.16	1	16212608	16212609	0.4199	rs157134	2.62	rs12751725	1.85e-01	5.60	-0.865	332	1	top1	0.18	1.2e-07	-0.865	0.38704	0.131	0.867	0	0.001	0.001	ENSG00000142632	0.914042	1	Brain_Anterior_cingulate_cortex_BA24
GTExv8.EUR.Brain_Cerebellar_Hemisphere	/stornext/Bioinf/data/lab_bahlo/users/gerring.z/twas/weights/GTExv8.EUR.Brain_Cerebellar_Hemisphere/ENSG00000228037.1.wgt.RDat	ENSG00000228037.1	1	2581559	2581560	0.1853	rs3123595	-3.62	rs734999	0.165434	5.40	-0.86500	367	1	top1	0.17	7.5e-08	-0.865	0.38704	0.199	0.794	0.001	0.004	0.001	ENSG00000228037	0.914042	1	Brain_Cerebellar_Hemisphere
GTExv8.EUR.Brain_Frontal_Cortex_BA9	/stornext/Bioinf/data/lab_bahlo/users/gerring.z/twas/weights/GTExv8.EUR.Brain_Frontal_Cortex_BA9/ENSG00000254602.1.wgt.RDat	ENSG00000254602.1	11	57638023	57638024	0.1403	rs921133	-2.46	rs592785	0.09208	4.47	0.865	397	1	top1	0.092	6.6e-05	0.865	0.38704	0.882	0.117	0.001	0	0	ENSG00000254602	0.914042	1	Brain_Frontal_Cortex_BA9
GTExv8.EUR.Brain_Cerebellar_Hemisphere	/stornext/Bioinf/data/lab_bahlo/users/gerring.z/twas/weights/GTExv8.EUR.Brain_Cerebellar_Hemisphere/ENSG00000116641.17.wgt.RDat	ENSG00000116641.17	1	62688367	62688368	0.1524	rs1124625	3.09	rs11208080	0.059531	4.25	-0.90300	533	5	lasso	0.072	0.00041	-0.865	0.38705	0.721	0.276	0.001	0.001	0	ENSG00000116641	0.914042	1	Brain_Cerebellar_Hemisphere
GTExv8.EUR.Brain_Substantia_nigra	/stornext/Bioinf/data/lab_bahlo/users/gerring.z/twas/weights/GTExv8.EUR.Brain_Substantia_nigra/ENSG00000111653.19.wgt.RDat	ENSG00000111653.19	12	6663147	6663148	0.601	rs3764909	-3.59	rs7980637	-0.00217	-3.42	0.653	294	294	susie	0.079	0.0026	0.8648	0.3872	0.952	0.045	0.002	0	0	ENSG00000111653	0.914283	1	Brain_Substantia_nigra
GTExv8.EUR.Brain_Amygdala	/stornext/Bioinf/data/lab_bahlo/users/gerring.z/twas/weights/GTExv8.EUR.Brain_Amygdala/ENSG00000215630.6.wgt.RDat	ENSG00000215630.6	5	71208129	71208130	0.2148	rs7379839	-2.44	rs13168712	-0.003444	-2.84	-0.345	116	116	susie	0.025	0.049	-0.86461	0.38725	0.971	0.028	0	0	0	ENSG00000215630	0.914325	1	Brain_Amygdala
GTExv8.EUR.Brain_Cortex	/stornext/Bioinf/data/lab_bahlo/users/gerring.z/twas/weights/GTExv8.EUR.Brain_Cortex/ENSG00000277182.1.wgt.RDat	ENSG00000277182.1	17	38749359	38749360	0.168	rs6503581	3.26	rs33955609	-0.001388	-3.45	-0.053	344	344	susie	0.058	0.00063	0.86444	0.387346	0.938	0.06	0.002	0	0	ENSG00000277182	0.914445	1	Brain_Cortex
GTExv8.EUR.Brain_Nucleus_accumbens_basal_ganglia	/stornext/Bioinf/data/lab_bahlo/users/gerring.z/twas/weights/GTExv8.EUR.Brain_Nucleus_accumbens_basal_ganglia/ENSG00000114204.14.wgt.RDat	ENSG00000114204.14	3	167479003	167479004	0.2268	rs9819958	2.15	rs11713998	0.044372	4.88	-1.1	347	24	enet	0.08	6.5e-05	-0.86432	0.38741	0.359	0.639	0	0	0.001	ENSG00000114204	0.914445	1	Brain_Nucleus_accumbens_basal_ganglia
GTExv8.EUR.Brain_Cerebellar_Hemisphere	/stornext/Bioinf/data/lab_bahlo/users/gerring.z/twas/weights/GTExv8.EUR.Brain_Cerebellar_Hemisphere/ENSG00000166105.15.wgt.RDat	ENSG00000166105.15	11	134274244	134274245	0.579	rs2851128	3.48	rs570113	0.213879	-6.1	-0.425	595	595	susie	0.29	2.1e-13	0.8641	0.38752	0.004	0.992	0	0.004	0.001	ENSG00000166105	0.914445	1	Brain_Cerebellar_Hemisphere
GTExv8.EUR.Brain_Putamen_basal_ganglia	/stornext/Bioinf/data/lab_bahlo/users/gerring.z/twas/weights/GTExv8.EUR.Brain_Putamen_basal_ganglia/ENSG00000135766.8.wgt.RDat	ENSG00000135766.8	1	231425043	231425044	0.0889	rs4658872	-2.31	rs1538664	0.082877	-4.27	0.86400	468	1	top1	0.083	0.00018	-0.864	0.38759	0.927	0.072	0.001	0	0	ENSG00000135766	0.914445	1	Brain_Putamen_basal_ganglia
GTExv8.EUR.Brain_Substantia_nigra	/stornext/Bioinf/data/lab_bahlo/users/gerring.z/twas/weights/GTExv8.EUR.Brain_Substantia_nigra/ENSG00000268006.1.wgt.RDat	ENSG00000268006.1	19	49851675	49851676	0.327	rs584515	-2.6	rs7260222	0.2531	5.11	-0.864	348	1	top1	0.25	5.7e-08	-0.864	0.38759	0.669	0.329	0.001	0	0	ENSG00000268006	0.914445	1	Brain_Substantia_nigra
GTExv8.EUR.Brain_Putamen_basal_ganglia	/stornext/Bioinf/data/lab_bahlo/users/gerring.z/twas/weights/GTExv8.EUR.Brain_Putamen_basal_ganglia/ENSG00000140043.11.wgt.RDat	ENSG00000140043.11	14	73851843	73851844	0.434	rs4903110	-2.54	rs8020267	0.329346	7.15	-0.082	387	28	enet	0.34	8.8e-16	0.864	0.387597	0	0.998	0	0.001	0.001	ENSG00000140043	0.914445	1	Brain_Putamen_basal_ganglia
GTExv8.EUR.Brain_Caudate_basal_ganglia	/stornext/Bioinf/data/lab_bahlo/users/gerring.z/twas/weights/GTExv8.EUR.Brain_Caudate_basal_ganglia/ENSG00000171084.15.wgt.RDat	ENSG00000171084.15	3	125916619	125916620	0.6334	rs6780449	3.92	rs2971253	0.420971	8.55	-0.504	409	28	enet	0.44	1.1e-23	-0.86388	0.38765	0	0.985	0	0.014	0.001	ENSG00000171084	0.914445	1	Brain_Caudate_basal_ganglia
GTExv8.EUR.Brain_Putamen_basal_ganglia	/stornext/Bioinf/data/lab_bahlo/users/gerring.z/twas/weights/GTExv8.EUR.Brain_Putamen_basal_ganglia/ENSG00000260459.2.wgt.RDat	ENSG00000260459.2	16	68822586	68822587	0.1744	rs8047712	-2.5	rs1541709	-0.00297	3.67	-0.379	308	308	susie	0.026	0.025	-0.8638	0.387702	0.841	0.159	0	0	0	ENSG00000260459	0.914445	1	Brain_Putamen_basal_ganglia
GTExv8.EUR.Brain_Substantia_nigra	/stornext/Bioinf/data/lab_bahlo/users/gerring.z/twas/weights/GTExv8.EUR.Brain_Substantia_nigra/ENSG00000278966.2.wgt.RDat	ENSG00000278966.2	1	32973552	32973553	0.3	rs1874790	2.55	rs9633313	0.094832	-3.99	0.977	306	306	susie	0.14	7.1e-05	-0.86355	0.387837	0.755	0.244	0	0	0	ENSG00000278966	0.914445	1	Brain_Substantia_nigra
GTExv8.EUR.Brain_Cortex	/stornext/Bioinf/data/lab_bahlo/users/gerring.z/twas/weights/GTExv8.EUR.Brain_Cortex/ENSG00000152217.16.wgt.RDat	ENSG00000152217.16	18	44680172	44680173	0.157	rs1397988	3.71	rs654269	0.000921	-3.77	0.112	413	9	enet	0.013	0.068	-0.86342	0.38791	0.867	0.12	0.01	0.001	0.001	ENSG00000152217	0.914445	1	Brain_Cortex
GTExv8.EUR.Brain_Spinal_cord_cervical_c-1	/stornext/Bioinf/data/lab_bahlo/users/gerring.z/twas/weights/GTExv8.EUR.Brain_Spinal_cord_cervical_c-1/ENSG00000086159.12.wgt.RDat	ENSG00000086159.12	12	49967238	49967239	0.392	rs836959	2.78	rs10783361	0.079322	-3.8	-0.664	331	13	lasso	0.12	6.4e-05	0.86336	0.38794	0.874	0.125	0.001	0	0	ENSG00000086159	0.914445	1	Brain_Spinal_cord_cervical_c-1
GTExv8.EUR.Brain_Cerebellar_Hemisphere	/stornext/Bioinf/data/lab_bahlo/users/gerring.z/twas/weights/GTExv8.EUR.Brain_Cerebellar_Hemisphere/ENSG00000154928.16.wgt.RDat	ENSG00000154928.16	3	134597800	134597801	0.3168	rs13079457	3.13	rs10935135	0.0608	-3.97	-0.161	456	6	lasso	0.075	0.0003	-0.86309	0.388	0.795	0.203	0.001	0	0	ENSG00000154928	0.914445	1	Brain_Cerebellar_Hemisphere
GTExv8.EUR.Brain_Frontal_Cortex_BA9	/stornext/Bioinf/data/lab_bahlo/users/gerring.z/twas/weights/GTExv8.EUR.Brain_Frontal_Cortex_BA9/ENSG00000267475.1.wgt.RDat	ENSG00000267475.1	19	32691749	32691750	0.2168	rs1270252	-2.93	rs881273	0.0802	4.83	-0.755	396	15	enet	0.1	2.8e-05	-0.86362	0.388	0.386	0.613	0	0.001	0.001	ENSG00000267475	0.914445	1	Brain_Frontal_Cortex_BA9
GTExv8.EUR.Brain_Hypothalamus	/stornext/Bioinf/data/lab_bahlo/users/gerring.z/twas/weights/GTExv8.EUR.Brain_Hypothalamus/ENSG00000188783.5.wgt.RDat	ENSG00000188783.5	1	203475827	203475828	0.3635	rs3766904	3.45	rs10920615	-6.43e-03	-3.19	-1.198	478	77	enet	0.087	0.0001	-0.86315	0.388054	0.937	0.059	0.003	0	0	ENSG00000188783	0.914445	1	Brain_Hypothalamus
GTExv8.EUR.Brain_Hypothalamus	/stornext/Bioinf/data/lab_bahlo/users/gerring.z/twas/weights/GTExv8.EUR.Brain_Hypothalamus/ENSG00000153060.7.wgt.RDat	ENSG00000153060.7	16	10694944	10694945	0.3703	rs4780955	2.94	rs1344514	0.0594	-4.39	-1.245	530	29	enet	0.079	0.00022	0.863	0.388155	0.852	0.146	0.001	0	0	ENSG00000153060	0.914445	1	Brain_Hypothalamus
GTExv8.EUR.Brain_Putamen_basal_ganglia	/stornext/Bioinf/data/lab_bahlo/users/gerring.z/twas/weights/GTExv8.EUR.Brain_Putamen_basal_ganglia/ENSG00000151360.9.wgt.RDat	ENSG00000151360.9	2	3658194	3658195	0.2861	rs12989971	3.37	rs2071639	0.295734	6.83	-0.68	567	3	lasso	0.3	2e-13	-0.862958	0.38816	0	0.997	0	0.002	0.001	ENSG00000151360	0.914445	1	Brain_Putamen_basal_ganglia
GTExv8.EUR.Brain_Amygdala	/stornext/Bioinf/data/lab_bahlo/users/gerring.z/twas/weights/GTExv8.EUR.Brain_Amygdala/ENSG00000131370.15.wgt.RDat	ENSG00000131370.15	3	15341367	15341368	0.3144	rs17041264	2.4	rs17480024	-0.007674	3.36	-0.016	421	30	enet	0.024	0.05	0.86269	0.38831	0.939	0.06	0.001	0	0	ENSG00000131370	0.914445	1	Brain_Amygdala
GTExv8.EUR.Brain_Cerebellar_Hemisphere	/stornext/Bioinf/data/lab_bahlo/users/gerring.z/twas/weights/GTExv8.EUR.Brain_Cerebellar_Hemisphere/ENSG00000171786.5.wgt.RDat	ENSG00000171786.5	1	160367066	160367067	0.3941	rs349250	3.07	rs7528976	0.115977	-4.92	-0.16800	497	31	enet	0.15	3.9e-07	0.8627	0.38831	0.159	0.839	0	0.001	0.001	ENSG00000171786	0.914445	1	Brain_Cerebellar_Hemisphere
GTExv8.EUR.Brain_Putamen_basal_ganglia	/stornext/Bioinf/data/lab_bahlo/users/gerring.z/twas/weights/GTExv8.EUR.Brain_Putamen_basal_ganglia/ENSG00000090382.6.wgt.RDat	ENSG00000090382.6	12	69348340	69348341	0.1534	rs710727	2.78	rs1350166	0.099173	-4.76	-0.893	529	7	lasso	0.11	1.4e-05	0.8625	0.38841	0.273	0.725	0	0.001	0.001	ENSG00000090382	0.914445	1	Brain_Putamen_basal_ganglia
GTExv8.EUR.Brain_Anterior_cingulate_cortex_BA24	/stornext/Bioinf/data/lab_bahlo/users/gerring.z/twas/weights/GTExv8.EUR.Brain_Anterior_cingulate_cortex_BA24/ENSG00000134324.11.wgt.RDat	ENSG00000134324.11	2	11677594	11677595	0.3601	rs41408044	-3.86	rs3795974	0.027085	-4.48	0.369	505	14	enet	0.26	1.6e-10	0.86249	0.388416	0.769	0.223	0.005	0.001	0.001	ENSG00000134324	0.914445	1	Brain_Anterior_cingulate_cortex_BA24
GTExv8.EUR.Brain_Spinal_cord_cervical_c-1	/stornext/Bioinf/data/lab_bahlo/users/gerring.z/twas/weights/GTExv8.EUR.Brain_Spinal_cord_cervical_c-1/ENSG00000124224.16.wgt.RDat	ENSG00000124224.16	20	58309438	58309439	0.249	rs6015125	-4.190	rs618897	0.001760	3.78	0.510	648	648	susie	0.021	0.068	0.862	0.3885	0.822	0.168	0.007	0.001	0.001	ENSG00000124224	0.914445	1	Brain_Spinal_cord_cervical_c-1
GTExv8.EUR.Brain_Anterior_cingulate_cortex_BA24	/stornext/Bioinf/data/lab_bahlo/users/gerring.z/twas/weights/GTExv8.EUR.Brain_Anterior_cingulate_cortex_BA24/ENSG00000122543.10.wgt.RDat	ENSG00000122543.10	7	5879826	5879827	0.1811	rs4724662	-4.4	rs3793202	0.048	3.98	1.038	333	333	susie	0.07	0.0011	0.86212	0.38862	0.846	0.136	0.014	0.002	0.001	ENSG00000122543	0.914445	1	Brain_Anterior_cingulate_cortex_BA24
GTExv8.EUR.Brain_Cerebellum	/stornext/Bioinf/data/lab_bahlo/users/gerring.z/twas/weights/GTExv8.EUR.Brain_Cerebellum/ENSG00000223519.7.wgt.RDat	ENSG00000223519.7	1	246830058	246830059	0.2144	rs6664694	-2.83	rs4472790	9.98e-02	-5.04	-0.86200	430	1	top1	0.1	6e-06	0.862	0.388688	0.433	0.565	0	0.001	0.001	ENSG00000223519	0.914445	1	Brain_Cerebellum
GTExv8.EUR.Brain_Cerebellar_Hemisphere	/stornext/Bioinf/data/lab_bahlo/users/gerring.z/twas/weights/GTExv8.EUR.Brain_Cerebellar_Hemisphere/ENSG00000119723.16.wgt.RDat	ENSG00000119723.16	14	73949925	73949926	0.229	rs6574122	-2.54	rs758240	0.1	4.94	0.862	408	1	top1	0.1	3.2e-05	0.862	0.38869	0.605	0.394	0	0	0.001	ENSG00000119723	0.914445	1	Brain_Cerebellar_Hemisphere
GTExv8.EUR.Brain_Spinal_cord_cervical_c-1	/stornext/Bioinf/data/lab_bahlo/users/gerring.z/twas/weights/GTExv8.EUR.Brain_Spinal_cord_cervical_c-1/ENSG00000129422.14.wgt.RDat	ENSG00000129422.14	8	17800916	17800917	0.557	rs386075	3.17	rs17590021	0.35243	-6.44	0.862	861	1	top1	0.35	1.6e-12	-0.862	0.38869	0.006	0.99	0	0.002	0.001	ENSG00000129422	0.914445	1	Brain_Spinal_cord_cervical_c-1
GTExv8.EUR.Brain_Cerebellar_Hemisphere	/stornext/Bioinf/data/lab_bahlo/users/gerring.z/twas/weights/GTExv8.EUR.Brain_Cerebellar_Hemisphere/ENSG00000143458.11.wgt.RDat	ENSG00000143458.11	1	151070577	151070578	0.1891	rs11204828	-2.06	rs17599629	0.029441	4.14	-0.28500	312	17	enet	0.089	8.7e-05	-0.862	0.3887	0.854	0.145	0	0	0	ENSG00000143458	0.914445	1	Brain_Cerebellar_Hemisphere
GTExv8.EUR.Brain_Cerebellum	/stornext/Bioinf/data/lab_bahlo/users/gerring.z/twas/weights/GTExv8.EUR.Brain_Cerebellum/ENSG00000175224.16.wgt.RDat	ENSG00000175224.16	11	46617526	46617527	0.0675	rs10769191	-3.79	rs3740977	0.048638	-3.97	-0.778	235	235	susie	0.064	0.00028	0.86191	0.388737	0.604	0.391	0.002	0.001	0.002	ENSG00000175224	0.914445	1	Brain_Cerebellum
GTExv8.EUR.Brain_Caudate_basal_ganglia	/stornext/Bioinf/data/lab_bahlo/users/gerring.z/twas/weights/GTExv8.EUR.Brain_Caudate_basal_ganglia/ENSG00000124212.5.wgt.RDat	ENSG00000124212.5	20	49568145	49568146	0.1618	rs12624589	-3.728	rs6019855	-0.00474	3.15	0.142	424	424	susie	0.029	0.015	0.8618	0.38878	0.925	0.068	0.005	0	0.001	ENSG00000124212	0.914445	1	Brain_Caudate_basal_ganglia
GTExv8.EUR.Brain_Nucleus_accumbens_basal_ganglia	/stornext/Bioinf/data/lab_bahlo/users/gerring.z/twas/weights/GTExv8.EUR.Brain_Nucleus_accumbens_basal_ganglia/ENSG00000147576.15.wgt.RDat	ENSG00000147576.15	8	66432485	66432486	0.4336	rs11996294	3.01	rs1060242	0.263779	-7.31	0.682	301	301	susie	0.3	1.3e-15	-0.8617	0.38883	0	0.998	0	0.001	0.001	ENSG00000147576	0.914445	1	Brain_Nucleus_accumbens_basal_ganglia
GTExv8.EUR.Brain_Hypothalamus	/stornext/Bioinf/data/lab_bahlo/users/gerring.z/twas/weights/GTExv8.EUR.Brain_Hypothalamus/ENSG00000029639.10.wgt.RDat	ENSG00000029639.10	6	155314492	155314493	0.2919	rs4869840	3	rs1334688	0.141396	5.06	-0.694	514	5	lasso	0.16	1.6e-07	-0.86164	0.38888	0.273	0.724	0	0.001	0.001	ENSG00000029639	0.914445	1	Brain_Hypothalamus
GTExv8.EUR.Brain_Caudate_basal_ganglia	/stornext/Bioinf/data/lab_bahlo/users/gerring.z/twas/weights/GTExv8.EUR.Brain_Caudate_basal_ganglia/ENSG00000225206.8.wgt.RDat	ENSG00000225206.8	1	98049862	98049863	0.1483	rs12751479	-3.35	rs11808051	0.119846	5.16	0.78400	360	360	susie	0.13	9.7e-07	0.8616	0.38891	0.275	0.723	0	0.001	0.001	ENSG00000225206	0.914445	1	Brain_Caudate_basal_ganglia
GTExv8.EUR.Brain_Caudate_basal_ganglia	/stornext/Bioinf/data/lab_bahlo/users/gerring.z/twas/weights/GTExv8.EUR.Brain_Caudate_basal_ganglia/ENSG00000226695.1.wgt.RDat	ENSG00000226695.1	13	24752170	24752171	0.2515	rs9553516	-3.06	rs4770731	0.093013	-4.92	0.833	544	4	lasso	0.1	8.7e-06	-0.8616	0.388932	0.511	0.487	0.001	0.001	0.001	ENSG00000226695	0.914445	1	Brain_Caudate_basal_ganglia
GTExv8.EUR.Brain_Frontal_Cortex_BA9	/stornext/Bioinf/data/lab_bahlo/users/gerring.z/twas/weights/GTExv8.EUR.Brain_Frontal_Cortex_BA9/ENSG00000125861.14.wgt.RDat	ENSG00000125861.14	20	3663398	3663399	0.2336	rs683808	-3.058	rs151558	0.008474	3.98	0.6130	500	24	enet	0.04	0.0066	0.8614	0.389	0.851	0.147	0.001	0	0	ENSG00000125861	0.914445	1	Brain_Frontal_Cortex_BA9
GTExv8.EUR.Brain_Cerebellar_Hemisphere	/stornext/Bioinf/data/lab_bahlo/users/gerring.z/twas/weights/GTExv8.EUR.Brain_Cerebellar_Hemisphere/ENSG00000270130.1.wgt.RDat	ENSG00000270130.1	12	123961243	123961244	0.1893	rs11057542	2.63	rs9697735	0.021321	-3.97	-1.508	432	5	lasso	0.039	0.0076	0.8621	0.389	0.834	0.165	0.001	0	0	ENSG00000270130	0.914445	1	Brain_Cerebellar_Hemisphere
GTExv8.EUR.Brain_Hypothalamus	/stornext/Bioinf/data/lab_bahlo/users/gerring.z/twas/weights/GTExv8.EUR.Brain_Hypothalamus/ENSG00000172322.13.wgt.RDat	ENSG00000172322.13	12	9971414	9971415	0.3316	rs10844993	-2.4	rs7313235	0.145	5.17	-0.766	338	338	susie	0.16	1.5e-07	-0.86131	0.38907	0.227	0.772	0	0	0.001	ENSG00000172322	0.914445	1	Brain_Hypothalamus
GTExv8.EUR.Brain_Substantia_nigra	/stornext/Bioinf/data/lab_bahlo/users/gerring.z/twas/weights/GTExv8.EUR.Brain_Substantia_nigra/ENSG00000227141.2.wgt.RDat	ENSG00000227141.2	1	179586704	179586705	0.186	rs1543876	2.92	rs10913807	0.069667	-3.86	0.861	475	1	top1	0.07	0.0046	-0.861	0.389238	0.964	0.035	0.002	0	0	ENSG00000227141	0.914445	1	Brain_Substantia_nigra
GTExv8.EUR.Brain_Spinal_cord_cervical_c-1	/stornext/Bioinf/data/lab_bahlo/users/gerring.z/twas/weights/GTExv8.EUR.Brain_Spinal_cord_cervical_c-1/ENSG00000127951.6.wgt.RDat	ENSG00000127951.6	7	77199847	77199848	0.257	rs10225158	-2.53	rs17544690	0.06532	-4.38	-0.861	302	1	top1	0.065	0.0034	0.861	0.38924	0.935	0.064	0.001	0	0	ENSG00000127951	0.914445	1	Brain_Spinal_cord_cervical_c-1
GTExv8.EUR.Brain_Caudate_basal_ganglia	/stornext/Bioinf/data/lab_bahlo/users/gerring.z/twas/weights/GTExv8.EUR.Brain_Caudate_basal_ganglia/ENSG00000182670.13.wgt.RDat	ENSG00000182670.13	21	37073225	37073226	0.3167	rs2409889	-2.69	rs2298682	0.28845	7.2	0.861	433	1	top1	0.29	1.9e-14	0.861	0.38924	0	0.998	0	0.001	0.001	ENSG00000182670	0.914445	1	Brain_Caudate_basal_ganglia
GTExv8.EUR.Brain_Cerebellar_Hemisphere	/stornext/Bioinf/data/lab_bahlo/users/gerring.z/twas/weights/GTExv8.EUR.Brain_Cerebellar_Hemisphere/ENSG00000185808.13.wgt.RDat	ENSG00000185808.13	21	37073169	37073170	0.52	rs2409889	-2.69	rs2298682	0.412693	-8.08	0.861	433	1	top1	0.41	7.3e-20	-0.861	0.38924	0	0.998	0	0.001	0.001	ENSG00000185808	0.914445	1	Brain_Cerebellar_Hemisphere
GTExv8.EUR.Brain_Anterior_cingulate_cortex_BA24	/stornext/Bioinf/data/lab_bahlo/users/gerring.z/twas/weights/GTExv8.EUR.Brain_Anterior_cingulate_cortex_BA24/ENSG00000225234.1.wgt.RDat	ENSG00000225234.1	2	3482408	3482409	0.2261	rs12989971	3.37	rs10178877	0.210286	5.60	1.235	580	2	lasso	0.22	5.2e-09	0.86094	0.389273	0.025	0.972	0	0.002	0.001	ENSG00000225234	0.914445	1	Brain_Anterior_cingulate_cortex_BA24
GTExv8.EUR.Brain_Frontal_Cortex_BA9	/stornext/Bioinf/data/lab_bahlo/users/gerring.z/twas/weights/GTExv8.EUR.Brain_Frontal_Cortex_BA9/ENSG00000143164.15.wgt.RDat	ENSG00000143164.15	1	167936040	167936041	0.2938	rs203795	2.62	rs4656579	-0.005965	-3.37	0.73700	530	530	susie	0.032	0.014	-0.86083	0.38933	0.934	0.064	0.001	0	0	ENSG00000143164	0.914445	1	Brain_Frontal_Cortex_BA9
GTExv8.EUR.Brain_Amygdala	/stornext/Bioinf/data/lab_bahlo/users/gerring.z/twas/weights/GTExv8.EUR.Brain_Amygdala/ENSG00000090432.6.wgt.RDat	ENSG00000090432.6	1	20508160	20508161	0.2732	rs2274119	3.27	rs529974	0.129831	-4.62	-1.04000	513	11	enet	0.14	1.3e-05	0.860811	0.38934	0.684	0.314	0.001	0.001	0.001	ENSG00000090432	0.914445	1	Brain_Amygdala
GTExv8.EUR.Brain_Caudate_basal_ganglia	/stornext/Bioinf/data/lab_bahlo/users/gerring.z/twas/weights/GTExv8.EUR.Brain_Caudate_basal_ganglia/ENSG00000135541.20.wgt.RDat	ENSG00000135541.20	6	135497775	135497776	0.472	rs12206133	-3.17	rs2207000	0.206193	-7.42	-0.524	354	17	enet	0.43	7.8e-23	0.86082	0.38934	0	0.998	0	0.001	0.001	ENSG00000135541	0.914445	1	Brain_Caudate_basal_ganglia
GTExv8.EUR.Brain_Putamen_basal_ganglia	/stornext/Bioinf/data/lab_bahlo/users/gerring.z/twas/weights/GTExv8.EUR.Brain_Putamen_basal_ganglia/ENSG00000157954.14.wgt.RDat	ENSG00000157954.14	7	5190187	5190188	0.2635	rs4724662	-4.4	rs6949942	0.00568	3.91	-0.894	363	363	susie	0.026	0.025	-0.860231	0.38966	0.921	0.062	0.015	0.001	0.001	ENSG00000157954	0.914445	1	Brain_Putamen_basal_ganglia
GTExv8.EUR.Brain_Spinal_cord_cervical_c-1	/stornext/Bioinf/data/lab_bahlo/users/gerring.z/twas/weights/GTExv8.EUR.Brain_Spinal_cord_cervical_c-1/ENSG00000168502.17.wgt.RDat	ENSG00000168502.17	18	8705660	8705661	0.415	rs16953790	-3.1	rs603368	0.10269	-4.33	0.86	689	1	top1	0.1	0.00028	-0.86	0.389789	0.923	0.075	0.002	0	0	ENSG00000168502	0.914445	1	Brain_Spinal_cord_cervical_c-1
GTExv8.EUR.Brain_Cortex	/stornext/Bioinf/data/lab_bahlo/users/gerring.z/twas/weights/GTExv8.EUR.Brain_Cortex/ENSG00000185860.13.wgt.RDat	ENSG00000185860.13	1	162868814	162868815	0.3359	rs12402634	3.05	rs12090563	2.37e-01	6.70	0.86000	585	1	top1	0.24	1.7e-12	0.86	0.389789	0	0.997	0	0.001	0.001	ENSG00000185860	0.914445	1	Brain_Cortex
GTExv8.EUR.Brain_Substantia_nigra	/stornext/Bioinf/data/lab_bahlo/users/gerring.z/twas/weights/GTExv8.EUR.Brain_Substantia_nigra/ENSG00000198715.11.wgt.RDat	ENSG00000198715.11	1	156295688	156295689	0.274	rs11582300	2.67	rs2758602	0.126496	-4.00	0.860	392	1	top1	0.13	0.00017	-0.86	0.389789	0.965	0.035	0.001	0	0	ENSG00000198715	0.914445	1	Brain_Substantia_nigra
GTExv8.EUR.Brain_Cerebellar_Hemisphere	/stornext/Bioinf/data/lab_bahlo/users/gerring.z/twas/weights/GTExv8.EUR.Brain_Cerebellar_Hemisphere/ENSG00000241973.10.wgt.RDat	ENSG00000241973.10	22	20859416	20859417	0.2265	rs362089	-2.93	rs2266953	0.16245	-5.31	0.86	428	1	top1	0.16	9.9e-08	-0.86	0.389789	0.262	0.737	0	0.001	0.001	ENSG00000241973	0.914445	1	Brain_Cerebellar_Hemisphere
GTExv8.EUR.Brain_Cerebellar_Hemisphere	/stornext/Bioinf/data/lab_bahlo/users/gerring.z/twas/weights/GTExv8.EUR.Brain_Cerebellar_Hemisphere/ENSG00000238287.1.wgt.RDat	ENSG00000238287.1	1	40508660	40508661	0.3	rs11803654	-2.94	rs4660411	0.246519	-6.33	-0.86000	435	1	top1	0.25	2.3e-11	0.86	0.38979	0.003	0.994	0	0.001	0.001	ENSG00000238287	0.914445	1	Brain_Cerebellar_Hemisphere
GTExv8.EUR.Brain_Caudate_basal_ganglia	/stornext/Bioinf/data/lab_bahlo/users/gerring.z/twas/weights/GTExv8.EUR.Brain_Caudate_basal_ganglia/ENSG00000137944.17.wgt.RDat	ENSG00000137944.17	1	88988354	88988355	0.5104	rs17486391	2.41	rs3738055	0.378015	-8.17	-0.19300	352	31	enet	0.4	4.9e-21	0.85979	0.3899	0	0.998	0	0.001	0.001	ENSG00000137944	0.914445	1	Brain_Caudate_basal_ganglia
GTExv8.EUR.Brain_Hypothalamus	/stornext/Bioinf/data/lab_bahlo/users/gerring.z/twas/weights/GTExv8.EUR.Brain_Hypothalamus/ENSG00000148399.12.wgt.RDat	ENSG00000148399.12	9	137578934	137578935	0.1749	rs12551367	-2.27	rs3895387	0.06455	-4.15	-0.875	346	346	susie	0.078	0.00025	0.85972	0.389945	0.721	0.278	0	0	0.001	ENSG00000148399	0.914445	1	Brain_Hypothalamus
GTExv8.EUR.Brain_Cortex	/stornext/Bioinf/data/lab_bahlo/users/gerring.z/twas/weights/GTExv8.EUR.Brain_Cortex/ENSG00000071575.11.wgt.RDat	ENSG00000071575.11	2	12716888	12716889	0.2618	rs13400830	2.94	rs17465833	1.08e-01	5.07	-1.17000	465	3	lasso	0.12	1e-06	-0.85947	0.39	0.371	0.627	0.001	0.001	0.001	ENSG00000071575	0.914445	1	Brain_Cortex
GTExv8.EUR.Brain_Spinal_cord_cervical_c-1	/stornext/Bioinf/data/lab_bahlo/users/gerring.z/twas/weights/GTExv8.EUR.Brain_Spinal_cord_cervical_c-1/ENSG00000090520.11.wgt.RDat	ENSG00000090520.11	3	186567402	186567403	0.3867	rs5030091	3.06	rs875571	0.00424	-3.42	0.465	550	550	susie	0.074	0.0019	0.85962	0.39	0.915	0.083	0.001	0	0	ENSG00000090520	0.914445	1	Brain_Spinal_cord_cervical_c-1
GTExv8.EUR.Brain_Cerebellar_Hemisphere	/stornext/Bioinf/data/lab_bahlo/users/gerring.z/twas/weights/GTExv8.EUR.Brain_Cerebellar_Hemisphere/ENSG00000179598.5.wgt.RDat	ENSG00000179598.5	17	17206314	17206315	0.2126	rs16961654	-2.83	rs16961474	0.079111	-4.98	0.084	374	18	enet	0.13	1.7e-06	0.85878	0.39	0.172	0.826	0	0.001	0.001	ENSG00000179598	0.914445	1	Brain_Cerebellar_Hemisphere
GTExv8.EUR.Brain_Cerebellum	/stornext/Bioinf/data/lab_bahlo/users/gerring.z/twas/weights/GTExv8.EUR.Brain_Cerebellum/ENSG00000183087.14.wgt.RDat	ENSG00000183087.14	13	113864066	113864067	0.1691	rs9549763	2.94	rs11842558	0.045811	4.04	0.86	382	1	top1	0.046	0.0018	0.86	0.39	0.952	0.047	0.001	0	0	ENSG00000183087	0.914445	1	Brain_Cerebellum
GTExv8.EUR.Brain_Cerebellum	/stornext/Bioinf/data/lab_bahlo/users/gerring.z/twas/weights/GTExv8.EUR.Brain_Cerebellum/ENSG00000268731.1.wgt.RDat	ENSG00000268731.1	19	21381920	21381921	0.3508	rs13343465	2.27	rs9749167	0.058652	-4.75	0.994	288	14	lasso	0.18	6.5e-10	-0.85951	0.39	0.295	0.704	0	0	0.001	ENSG00000268731	0.914445	1	Brain_Cerebellum
GTExv8.EUR.Brain_Cerebellum	/stornext/Bioinf/data/lab_bahlo/users/gerring.z/twas/weights/GTExv8.EUR.Brain_Cerebellum/ENSG00000275183.1.wgt.RDat	ENSG00000275183.1	19	54463710	54463711	0.1695	rs1952015	2.88	rs7257085	0.066186	4.55	0.884	455	455	susie	0.085	2.8e-05	0.85946	0.39	0.374	0.624	0	0.001	0.001	ENSG00000275183	0.914445	1	Brain_Cerebellum
GTExv8.EUR.Brain_Putamen_basal_ganglia	/stornext/Bioinf/data/lab_bahlo/users/gerring.z/twas/weights/GTExv8.EUR.Brain_Putamen_basal_ganglia/ENSG00000203697.11.wgt.RDat	ENSG00000203697.11	1	223665733	223665734	0.243	rs2176507	2.92	rs12132899	0.137889	4.90	0.71300	393	393	susie	0.21	1e-09	0.85932	0.39017	0.293	0.705	0	0.001	0.001	ENSG00000203697	0.914577	1	Brain_Putamen_basal_ganglia
GTExv8.EUR.Brain_Amygdala	/stornext/Bioinf/data/lab_bahlo/users/gerring.z/twas/weights/GTExv8.EUR.Brain_Amygdala/ENSG00000214022.11.wgt.RDat	ENSG00000214022.11	7	150368188	150368189	0.3094	rs6946579	-2.22	rs12531207	0.009153	-3.57	1.528	366	8	lasso	0.069	0.0023	-0.8593	0.39019	0.884	0.115	0.001	0	0	ENSG00000214022	0.914577	1	Brain_Amygdala
GTExv8.EUR.Brain_Nucleus_accumbens_basal_ganglia	/stornext/Bioinf/data/lab_bahlo/users/gerring.z/twas/weights/GTExv8.EUR.Brain_Nucleus_accumbens_basal_ganglia/ENSG00000261390.5.wgt.RDat	ENSG00000261390.5	16	79770562	79770563	0.5594	rs2113181	-3.26	rs17767281	0.325621	-7.77	-0.75	782	782	susie	0.33	9e-18	0.85925	0.390204	0	0.996	0	0.002	0.001	ENSG00000261390	0.914577	1	Brain_Nucleus_accumbens_basal_ganglia
GTExv8.EUR.Brain_Nucleus_accumbens_basal_ganglia	/stornext/Bioinf/data/lab_bahlo/users/gerring.z/twas/weights/GTExv8.EUR.Brain_Nucleus_accumbens_basal_ganglia/ENSG00000248458.2.wgt.RDat	ENSG00000248458.2	1	66677002	66677003	0.1235	rs12136922	3.94	rs6693644	1.50e-02	3.91	0.08700	566	24	enet	0.082	5.2e-05	0.859236	0.39021	0.814	0.176	0.007	0.001	0.001	ENSG00000248458	0.914577	1	Brain_Nucleus_accumbens_basal_ganglia
GTExv8.EUR.Brain_Cortex	/stornext/Bioinf/data/lab_bahlo/users/gerring.z/twas/weights/GTExv8.EUR.Brain_Cortex/ENSG00000152990.13.wgt.RDat	ENSG00000152990.13	4	22516053	22516054	0.1654	rs6854336	-2.62	rs2581982	0.008402	3.99	-1.042	351	351	susie	0.016	0.048	-0.85923	0.390214	0.787	0.212	0.001	0	0	ENSG00000152990	0.914577	1	Brain_Cortex
GTExv8.EUR.Brain_Hippocampus	/stornext/Bioinf/data/lab_bahlo/users/gerring.z/twas/weights/GTExv8.EUR.Brain_Hippocampus/ENSG00000065183.15.wgt.RDat	ENSG00000065183.15	1	117929719	117929720	0.164	rs4261104	2.28	rs12031260	3.14e-02	3.65	0.767	404	404	susie	0.041	0.0074	0.859082	0.3903	0.839	0.16	0.001	0	0	ENSG00000065183	0.914598	1	Brain_Hippocampus
GTExv8.EUR.Brain_Anterior_cingulate_cortex_BA24	/stornext/Bioinf/data/lab_bahlo/users/gerring.z/twas/weights/GTExv8.EUR.Brain_Anterior_cingulate_cortex_BA24/ENSG00000134201.10.wgt.RDat	ENSG00000134201.10	1	109712254	109712255	0.6893	rs11581665	2.92	rs4970774	3.22e-01	-7.06	-0.437	423	423	susie	0.42	1.5e-17	0.8586	0.39057	0	0.998	0	0.001	0.001	ENSG00000134201	0.914624	1	Brain_Anterior_cingulate_cortex_BA24
GTExv8.EUR.Brain_Frontal_Cortex_BA9	/stornext/Bioinf/data/lab_bahlo/users/gerring.z/twas/weights/GTExv8.EUR.Brain_Frontal_Cortex_BA9/ENSG00000092203.13.wgt.RDat	ENSG00000092203.13	14	21476673	21476674	0.296	rs7161544	-4.06	rs933192	0.156627	-5.44	1.362	561	561	susie	0.17	3.9e-08	-0.8586	0.39058	0.055	0.938	0	0.005	0.001	ENSG00000092203	0.914624	1	Brain_Frontal_Cortex_BA9
GTExv8.EUR.Brain_Cerebellum	/stornext/Bioinf/data/lab_bahlo/users/gerring.z/twas/weights/GTExv8.EUR.Brain_Cerebellum/ENSG00000231584.8.wgt.RDat	ENSG00000231584.8	2	96010550	96010551	0.1178	rs1168973	-2.81	rs3731935	0.002915	3.8	1.495	114	14	enet	0.018	0.037	0.85831	0.390722	0.882	0.117	0	0	0	ENSG00000231584	0.914624	1	Brain_Cerebellum
GTExv8.EUR.Brain_Nucleus_accumbens_basal_ganglia	/stornext/Bioinf/data/lab_bahlo/users/gerring.z/twas/weights/GTExv8.EUR.Brain_Nucleus_accumbens_basal_ganglia/ENSG00000115107.19.wgt.RDat	ENSG00000115107.19	2	119223830	119223831	0.1921	rs10183197	-2.83	rs6721852	0.0299	-4.81	-0.473	499	14	enet	0.045	0.0024	0.85815	0.39081	0.412	0.586	0	0.001	0.001	ENSG00000115107	0.914624	1	Brain_Nucleus_accumbens_basal_ganglia
GTExv8.EUR.Brain_Nucleus_accumbens_basal_ganglia	/stornext/Bioinf/data/lab_bahlo/users/gerring.z/twas/weights/GTExv8.EUR.Brain_Nucleus_accumbens_basal_ganglia/ENSG00000144355.14.wgt.RDat	ENSG00000144355.14	2	172084739	172084740	0.2423	rs10930506	3.59	rs4316910	-0.00386	-3.34	-0.54	457	53	enet	0.02	0.033	-0.85792	0.39094	0.932	0.066	0.002	0	0	ENSG00000144355	0.914624	1	Brain_Nucleus_accumbens_basal_ganglia
GTExv8.EUR.Brain_Caudate_basal_ganglia	/stornext/Bioinf/data/lab_bahlo/users/gerring.z/twas/weights/GTExv8.EUR.Brain_Caudate_basal_ganglia/ENSG00000164190.17.wgt.RDat	ENSG00000164190.17	5	36876758	36876759	0.2532	rs6886206	2.81	rs2123010	0.009764	-3.69	1.477	354	354	susie	0.063	0.00052	-0.85792	0.39094	0.91	0.089	0.001	0	0	ENSG00000164190	0.914624	1	Brain_Caudate_basal_ganglia
GTExv8.EUR.Brain_Frontal_Cortex_BA9	/stornext/Bioinf/data/lab_bahlo/users/gerring.z/twas/weights/GTExv8.EUR.Brain_Frontal_Cortex_BA9/ENSG00000242142.1.wgt.RDat	ENSG00000242142.1	3	53065090	53065091	0.6264	rs2581824	-2.53	rs2564921	0.511569	-8.97	0.4330	357	29	enet	0.56	1.7e-29	-0.85789	0.390954	0	0.998	0	0.001	0.001	ENSG00000242142	0.914624	1	Brain_Frontal_Cortex_BA9
GTExv8.EUR.Brain_Cerebellar_Hemisphere	/stornext/Bioinf/data/lab_bahlo/users/gerring.z/twas/weights/GTExv8.EUR.Brain_Cerebellar_Hemisphere/ENSG00000153113.23.wgt.RDat	ENSG00000153113.23	5	96525266	96525267	0.254	rs10476663	-3.27	rs6864233	0.05535	-4.49	-1.531	464	19	enet	0.079	0.00022	0.85784	0.39098	0.629	0.368	0.001	0.001	0.001	ENSG00000153113	0.914624	1	Brain_Cerebellar_Hemisphere
GTExv8.EUR.Brain_Cortex	/stornext/Bioinf/data/lab_bahlo/users/gerring.z/twas/weights/GTExv8.EUR.Brain_Cortex/ENSG00000257322.5.wgt.RDat	ENSG00000257322.5	12	93215678	93215679	0.2224	rs11107066	-2.83	rs4247307	0.069196	-4.93	0.489	377	26	enet	0.097	1.1e-05	-0.8578	0.39098	0.18	0.818	0	0.001	0.001	ENSG00000257322	0.914624	1	Brain_Cortex
GTExv8.EUR.Brain_Cerebellar_Hemisphere	/stornext/Bioinf/data/lab_bahlo/users/gerring.z/twas/weights/GTExv8.EUR.Brain_Cerebellar_Hemisphere/ENSG00000010626.14.wgt.RDat	ENSG00000010626.14	12	6904732	6904733	0.5029	rs3764909	-3.59	rs5446	0.262694	6.55	-0.857	200	1	top1	0.26	4.1e-12	-0.857	0.391	0.001	0.995	0	0.002	0.001	ENSG00000010626	0.914624	1	Brain_Cerebellar_Hemisphere
GTExv8.EUR.Brain_Putamen_basal_ganglia	/stornext/Bioinf/data/lab_bahlo/users/gerring.z/twas/weights/GTExv8.EUR.Brain_Putamen_basal_ganglia/ENSG00000128040.10.wgt.RDat	ENSG00000128040.10	4	56821741	56821742	0.3391	rs6811482	-2.94	rs7671868	0.002692	-3.52	0.242	501	29	enet	0.12	5.9e-06	0.8572	0.391	0.915	0.083	0.002	0	0	ENSG00000128040	0.914624	1	Brain_Putamen_basal_ganglia
GTExv8.EUR.Brain_Cerebellum	/stornext/Bioinf/data/lab_bahlo/users/gerring.z/twas/weights/GTExv8.EUR.Brain_Cerebellum/ENSG00000138867.16.wgt.RDat	ENSG00000138867.16	22	24555315	24555316	0.1674	rs16978950	-2.9	rs9704	0.002065	3.55	1.024	383	30	enet	0.007	0.13	0.8575	0.391	0.902	0.096	0.001	0	0	ENSG00000138867	0.914624	1	Brain_Cerebellum
GTExv8.EUR.Brain_Cortex	/stornext/Bioinf/data/lab_bahlo/users/gerring.z/twas/weights/GTExv8.EUR.Brain_Cortex/ENSG00000243056.1.wgt.RDat	ENSG00000243056.1	5	140547665	140547666	0.1818	rs185123	2.87	rs778583	0.11347	5	1.145	329	5	lasso	0.15	5.9e-08	0.85826	0.391	0.103	0.894	0	0.001	0.001	ENSG00000243056	0.914624	1	Brain_Cortex
GTExv8.EUR.Brain_Cerebellar_Hemisphere	/stornext/Bioinf/data/lab_bahlo/users/gerring.z/twas/weights/GTExv8.EUR.Brain_Cerebellar_Hemisphere/ENSG00000074266.19.wgt.RDat	ENSG00000074266.19	11	86244543	86244544	0.169	rs41381550	-3.27	rs1874694	0.051366	-4.42	0.491	532	532	susie	0.064	0.00084	-0.8577	0.39105	0.576	0.419	0.002	0.001	0.001	ENSG00000074266	0.914624	1	Brain_Cerebellar_Hemisphere
GTExv8.EUR.Brain_Amygdala	/stornext/Bioinf/data/lab_bahlo/users/gerring.z/twas/weights/GTExv8.EUR.Brain_Amygdala/ENSG00000101104.12.wgt.RDat	ENSG00000101104.12	20	44910061	44910062	0.469	rs6031688	3.152	rs6031849	0.25735	-5.74	0.163	405	405	susie	0.33	5.1e-12	-0.8573	0.3913	0.015	0.983	0	0.001	0.001	ENSG00000101104	0.914624	1	Brain_Amygdala
GTExv8.EUR.Brain_Caudate_basal_ganglia	/stornext/Bioinf/data/lab_bahlo/users/gerring.z/twas/weights/GTExv8.EUR.Brain_Caudate_basal_ganglia/ENSG00000231185.6.wgt.RDat	ENSG00000231185.6	5	142325292	142325293	0.2534	rs6897876	3.69	rs10463352	-0.005196	-3.24	1.007	556	31	enet	0.017	0.046	-0.85722	0.39132	0.925	0.069	0.005	0	0.001	ENSG00000231185	0.914624	1	Brain_Caudate_basal_ganglia
GTExv8.EUR.Brain_Anterior_cingulate_cortex_BA24	/stornext/Bioinf/data/lab_bahlo/users/gerring.z/twas/weights/GTExv8.EUR.Brain_Anterior_cingulate_cortex_BA24/ENSG00000111671.9.wgt.RDat	ENSG00000111671.9	12	6889357	6889358	0.5306	rs3764909	-3.59	rs5446	0.425845	7.58	-0.857	207	1	top1	0.43	6e-18	-0.857	0.39144	0	0.997	0	0.002	0.001	ENSG00000111671	0.914624	1	Brain_Anterior_cingulate_cortex_BA24
GTExv8.EUR.Brain_Cerebellar_Hemisphere	/stornext/Bioinf/data/lab_bahlo/users/gerring.z/twas/weights/GTExv8.EUR.Brain_Cerebellar_Hemisphere/ENSG00000172354.9.wgt.RDat	ENSG00000172354.9	7	100673530	100673531	0.1977	rs11764176	2.79	rs2293769	0.099305	4.55	0.857	317	1	top1	0.099	3.4e-05	0.857	0.39144	0.858	0.141	0.001	0	0	ENSG00000172354	0.914624	1	Brain_Cerebellar_Hemisphere
GTExv8.EUR.Brain_Nucleus_accumbens_basal_ganglia	/stornext/Bioinf/data/lab_bahlo/users/gerring.z/twas/weights/GTExv8.EUR.Brain_Nucleus_accumbens_basal_ganglia/ENSG00000240370.6.wgt.RDat	ENSG00000240370.6	12	6873388	6873389	0.3013	rs3764909	-3.59	rs5446	0.12645	5.24	-0.857	216	1	top1	0.13	5.4e-07	-0.857	0.39144	0.265	0.732	0.001	0.002	0.001	ENSG00000240370	0.914624	1	Brain_Nucleus_accumbens_basal_ganglia
GTExv8.EUR.Brain_Nucleus_accumbens_basal_ganglia	/stornext/Bioinf/data/lab_bahlo/users/gerring.z/twas/weights/GTExv8.EUR.Brain_Nucleus_accumbens_basal_ganglia/ENSG00000248593.3.wgt.RDat	ENSG00000248593.3	12	6884741	6884742	0.5189	rs3764909	-3.59	rs5446	0.247222	6.79	-0.857	210	1	top1	0.25	6.5e-13	-0.857	0.39144	0	0.996	0	0.002	0.001	ENSG00000248593	0.914624	1	Brain_Nucleus_accumbens_basal_ganglia
GTExv8.EUR.Brain_Cerebellum	/stornext/Bioinf/data/lab_bahlo/users/gerring.z/twas/weights/GTExv8.EUR.Brain_Cerebellum/ENSG00000116106.11.wgt.RDat	ENSG00000116106.11	2	221572357	221572358	0.2182	rs1025369	2.71	rs13026659	0.121163	-4.95	-0.857	479	1	top1	0.12	5.9e-07	0.857	0.391445	0.529	0.469	0.001	0	0.001	ENSG00000116106	0.914624	1	Brain_Cerebellum
GTExv8.EUR.Brain_Caudate_basal_ganglia	/stornext/Bioinf/data/lab_bahlo/users/gerring.z/twas/weights/GTExv8.EUR.Brain_Caudate_basal_ganglia/ENSG00000196091.13.wgt.RDat	ENSG00000196091.13	12	101568352	101568353	0.1526	rs10778169	3.07	rs10860812	0.048	4.2	-0.117	504	16	enet	0.064	0.0005	-0.85682	0.39155	0.665	0.333	0.001	0	0	ENSG00000196091	0.914624	1	Brain_Caudate_basal_ganglia
GTExv8.EUR.Brain_Frontal_Cortex_BA9	/stornext/Bioinf/data/lab_bahlo/users/gerring.z/twas/weights/GTExv8.EUR.Brain_Frontal_Cortex_BA9/ENSG00000247775.2.wgt.RDat	ENSG00000247775.2	4	89836407	89836408	0.1557	rs17016279	2.54	rs7693616	0.026163	-4.05	-0.467	379	31	enet	0.075	0.00031	-0.85668	0.391622	0.591	0.407	0	0	0.001	ENSG00000247775	0.914624	1	Brain_Frontal_Cortex_BA9
GTExv8.EUR.Brain_Nucleus_accumbens_basal_ganglia	/stornext/Bioinf/data/lab_bahlo/users/gerring.z/twas/weights/GTExv8.EUR.Brain_Nucleus_accumbens_basal_ganglia/ENSG00000119946.10.wgt.RDat	ENSG00000119946.10	10	99329098	99329099	0.1932	rs12413565	-3.04	rs17568778	0.028728	-4.19	-0.759	416	14	enet	0.084	4.5e-05	0.85634	0.391811	0.724	0.274	0.001	0	0	ENSG00000119946	0.914624	1	Brain_Nucleus_accumbens_basal_ganglia
GTExv8.EUR.Brain_Amygdala	/stornext/Bioinf/data/lab_bahlo/users/gerring.z/twas/weights/GTExv8.EUR.Brain_Amygdala/ENSG00000185619.18.wgt.RDat	ENSG00000185619.18	4	705747	705748	0.383	rs7661376	3.1	rs10452329	-0.002783	-3.62	0.155	384	24	enet	0.052	0.0071	0.85621	0.39188	0.935	0.062	0.002	0	0	ENSG00000185619	0.914624	1	Brain_Amygdala
GTExv8.EUR.Brain_Cerebellum	/stornext/Bioinf/data/lab_bahlo/users/gerring.z/twas/weights/GTExv8.EUR.Brain_Cerebellum/ENSG00000251568.1.wgt.RDat	ENSG00000251568.1	5	5376835	5376836	0.2236	rs11134106	2.98	rs6894118	0.0241	-3.65	0.856	667	1	top1	0.024	0.019	-0.856	0.391998	0.961	0.037	0.002	0	0	ENSG00000251568	0.914624	1	Brain_Cerebellum
GTExv8.EUR.Brain_Cerebellar_Hemisphere	/stornext/Bioinf/data/lab_bahlo/users/gerring.z/twas/weights/GTExv8.EUR.Brain_Cerebellar_Hemisphere/ENSG00000169564.6.wgt.RDat	ENSG00000169564.6	2	70087453	70087454	0.173	rs17040266	2.70	rs11681491	-0.006423	3.20	-1.422	362	362	susie	0.018	0.053	0.855186	0.392	0.944	0.056	0.001	0	0	ENSG00000169564	0.914624	1	Brain_Cerebellar_Hemisphere
GTExv8.EUR.Brain_Cerebellar_Hemisphere	/stornext/Bioinf/data/lab_bahlo/users/gerring.z/twas/weights/GTExv8.EUR.Brain_Cerebellar_Hemisphere/ENSG00000241231.1.wgt.RDat	ENSG00000241231.1	3	181442485	181442486	0.3848	rs17236979	-3.34	rs1351236	0.275	-7.1	-0.592	258	258	susie	0.31	1.3e-14	0.85593	0.392	0	0.998	0	0.001	0.001	ENSG00000241231	0.914624	1	Brain_Cerebellar_Hemisphere
GTExv8.EUR.Brain_Nucleus_accumbens_basal_ganglia	/stornext/Bioinf/data/lab_bahlo/users/gerring.z/twas/weights/GTExv8.EUR.Brain_Nucleus_accumbens_basal_ganglia/ENSG00000259262.1.wgt.RDat	ENSG00000259262.1	15	90385813	90385814	0.1585	rs4702	3.17	rs16944518	0.05838	4.16	-0.855	396	1	top1	0.058	0.00061	-0.855	0.39255	0.939	0.06	0.001	0	0	ENSG00000259262	0.91526	1	Brain_Nucleus_accumbens_basal_ganglia
GTExv8.EUR.Brain_Cerebellar_Hemisphere	/stornext/Bioinf/data/lab_bahlo/users/gerring.z/twas/weights/GTExv8.EUR.Brain_Cerebellar_Hemisphere/ENSG00000223561.6.wgt.RDat	ENSG00000223561.6	7	25750993	25750994	0.1859	rs4722534	-3.11	rs2190532	0.008946	3.34	0.707	545	17	lasso	0.019	0.047	0.85456	0.3928	0.879	0.119	0.001	0	0	ENSG00000223561	0.91526	1	Brain_Cerebellar_Hemisphere
GTExv8.EUR.Brain_Nucleus_accumbens_basal_ganglia	/stornext/Bioinf/data/lab_bahlo/users/gerring.z/twas/weights/GTExv8.EUR.Brain_Nucleus_accumbens_basal_ganglia/ENSG00000140025.15.wgt.RDat	ENSG00000140025.15	14	89954776	89954777	0.2334	rs1287404	2.54	rs1286940	0.00862	4.63	0.335	429	27	enet	0.051	0.0013	0.85449	0.392833	0.361	0.637	0	0.001	0.001	ENSG00000140025	0.91526	1	Brain_Nucleus_accumbens_basal_ganglia
GTExv8.EUR.Brain_Cerebellar_Hemisphere	/stornext/Bioinf/data/lab_bahlo/users/gerring.z/twas/weights/GTExv8.EUR.Brain_Cerebellar_Hemisphere/ENSG00000110057.7.wgt.RDat	ENSG00000110057.7	11	68004981	68004982	0.252	rs2450906	2.88	rs105147	-0.005963	-3.48	-0.527	275	275	susie	0.069	0.00052	0.8544	0.39291	0.946	0.053	0.001	0	0	ENSG00000110057	0.91526	1	Brain_Cerebellar_Hemisphere
GTExv8.EUR.Brain_Hippocampus	/stornext/Bioinf/data/lab_bahlo/users/gerring.z/twas/weights/GTExv8.EUR.Brain_Hippocampus/ENSG00000168591.15.wgt.RDat	ENSG00000168591.15	17	44186969	44186970	0.2748	rs10451262	2.43	rs425038	0.0287	3.92	-0.855	352	1	top1	0.029	0.022	-0.855	0.393	0.966	0.034	0.001	0	0	ENSG00000168591	0.91526	1	Brain_Hippocampus
GTExv8.EUR.Brain_Substantia_nigra	/stornext/Bioinf/data/lab_bahlo/users/gerring.z/twas/weights/GTExv8.EUR.Brain_Substantia_nigra/ENSG00000241472.6.wgt.RDat	ENSG00000241472.6	3	62369329	62369330	0.4634	rs6810180	-3.14	rs1491963	0.031135	-4.41	-0.325	644	67	enet	0.18	7.6e-06	0.8539	0.393	0.764	0.233	0.002	0.001	0.001	ENSG00000241472	0.91526	1	Brain_Substantia_nigra
GTExv8.EUR.Brain_Cerebellum	/stornext/Bioinf/data/lab_bahlo/users/gerring.z/twas/weights/GTExv8.EUR.Brain_Cerebellum/ENSG00000149527.17.wgt.RDat	ENSG00000149527.17	1	2425979	2425980	0.2554	rs3123595	-3.62	rs34241773	1.47e-02	4.15	0.74600	344	5	lasso	0.079	5.4e-05	0.854153	0.39302	0.742	0.253	0.004	0.001	0	ENSG00000149527	0.91526	1	Brain_Cerebellum
GTExv8.EUR.Brain_Cerebellum	/stornext/Bioinf/data/lab_bahlo/users/gerring.z/twas/weights/GTExv8.EUR.Brain_Cerebellum/ENSG00000144824.20.wgt.RDat	ENSG00000144824.20	3	111859179	111859180	0.234	rs17446282	3.66	rs4630914	0.075639	4.49	-0.316	517	9	lasso	0.12	7e-07	0.85411	0.393043	0.484	0.48	0.005	0.005	0.025	ENSG00000144824	0.91526	1	Brain_Cerebellum
GTExv8.EUR.Brain_Cortex	/stornext/Bioinf/data/lab_bahlo/users/gerring.z/twas/weights/GTExv8.EUR.Brain_Cortex/ENSG00000204054.13.wgt.RDat	ENSG00000204054.13	9	129483450	129483451	0.3266	rs1147359	3.70	rs1721642	9.12e-02	4.36	0.854	459	1	top1	0.091	1.9e-05	0.854	0.3931	0.893	0.1	0.006	0.001	0	ENSG00000204054	0.91526	1	Brain_Cortex
GTExv8.EUR.Brain_Hypothalamus	/stornext/Bioinf/data/lab_bahlo/users/gerring.z/twas/weights/GTExv8.EUR.Brain_Hypothalamus/ENSG00000197872.11.wgt.RDat	ENSG00000197872.11	2	16666330	16666331	0.294	rs1400041	-2.13	rs940532	-3.30e-03	3.59	-0.774	488	9	lasso	0.015	0.071	-0.8533	0.39348	0.924	0.075	0.001	0	0	ENSG00000197872	0.91553	1	Brain_Hypothalamus
GTExv8.EUR.Brain_Nucleus_accumbens_basal_ganglia	/stornext/Bioinf/data/lab_bahlo/users/gerring.z/twas/weights/GTExv8.EUR.Brain_Nucleus_accumbens_basal_ganglia/ENSG00000100664.10.wgt.RDat	ENSG00000100664.10	14	103333543	103333544	0.2465	rs2295150	2.42	rs1190194	-0.00556	3.58	0.936	355	355	susie	-0.0043	0.64	0.85329	0.393501	0.932	0.067	0.001	0	0	ENSG00000100664	0.91553	1	Brain_Nucleus_accumbens_basal_ganglia
GTExv8.EUR.Brain_Cerebellum	/stornext/Bioinf/data/lab_bahlo/users/gerring.z/twas/weights/GTExv8.EUR.Brain_Cerebellum/ENSG00000154710.16.wgt.RDat	ENSG00000154710.16	7	66682163	66682164	0.1383	rs17138154	-1.89	rs10244498	0.103	-4.72	-0.853	231	1	top1	0.1	4.1e-06	0.853	0.393659	0.733	0.266	0	0	0	ENSG00000154710	0.91553	1	Brain_Cerebellum
GTExv8.EUR.Brain_Hypothalamus	/stornext/Bioinf/data/lab_bahlo/users/gerring.z/twas/weights/GTExv8.EUR.Brain_Hypothalamus/ENSG00000198865.9.wgt.RDat	ENSG00000198865.9	5	42756800	42756801	0.2949	rs6894506	3.26	rs6883543	0.00771	3.82	0.853	315	1	top1	0.0077	0.14	0.853	0.39366	0.971	0.028	0.002	0	0	ENSG00000198865	0.91553	1	Brain_Hypothalamus
GTExv8.EUR.Brain_Nucleus_accumbens_basal_ganglia	/stornext/Bioinf/data/lab_bahlo/users/gerring.z/twas/weights/GTExv8.EUR.Brain_Nucleus_accumbens_basal_ganglia/ENSG00000273230.1.wgt.RDat	ENSG00000273230.1	7	1467521	1467522	0.2321	rs6463939	-3.49	rs10282181	0.103034	4.48	0.853	385	1	top1	0.1	6.3e-06	0.853	0.39366	0.862	0.136	0.001	0	0	ENSG00000273230	0.91553	1	Brain_Nucleus_accumbens_basal_ganglia
GTExv8.EUR.Brain_Anterior_cingulate_cortex_BA24	/stornext/Bioinf/data/lab_bahlo/users/gerring.z/twas/weights/GTExv8.EUR.Brain_Anterior_cingulate_cortex_BA24/ENSG00000206120.11.wgt.RDat	ENSG00000206120.11	3	168249521	168249522	0.2674	rs9844311	-2.6	rs13073266	0.160578	5.09	1.188	331	331	susie	0.19	8.3e-08	0.853	0.3937	0.138	0.86	0	0.001	0.001	ENSG00000206120	0.91553	1	Brain_Anterior_cingulate_cortex_BA24
GTExv8.EUR.Brain_Cortex	/stornext/Bioinf/data/lab_bahlo/users/gerring.z/twas/weights/GTExv8.EUR.Brain_Cortex/ENSG00000196511.14.wgt.RDat	ENSG00000196511.14	7	144836394	144836395	0.157	rs17729038	-3.38	rs9640426	-0.000876	-3.2	1.561	383	383	susie	0.042	0.0031	-0.85275	0.3938	0.933	0.065	0.002	0	0	ENSG00000196511	0.91553	1	Brain_Cortex
GTExv8.EUR.Brain_Cerebellum	/stornext/Bioinf/data/lab_bahlo/users/gerring.z/twas/weights/GTExv8.EUR.Brain_Cerebellum/ENSG00000284516.1.wgt.RDat	ENSG00000284516.1	4	82284970	82284971	0.2495	rs4693460	-3.42	rs7678834	1.02e-02	-3.64	-0.461	471	471	susie	0.042	0.0028	0.85269	0.39383	0.876	0.122	0.002	0	0	ENSG00000284516	0.91553	1	Brain_Cerebellum
GTExv8.EUR.Brain_Cerebellum	/stornext/Bioinf/data/lab_bahlo/users/gerring.z/twas/weights/GTExv8.EUR.Brain_Cerebellum/ENSG00000148396.18.wgt.RDat	ENSG00000148396.18	9	136477688	136477689	0.2278	rs7024579	-3.13	rs10870070	0.08059	-5.04	-0.726	373	373	susie	0.13	2.3e-07	0.852615	0.393873	0.123	0.874	0	0.001	0.002	ENSG00000148396	0.91553	1	Brain_Cerebellum
GTExv8.EUR.Brain_Frontal_Cortex_BA9	/stornext/Bioinf/data/lab_bahlo/users/gerring.z/twas/weights/GTExv8.EUR.Brain_Frontal_Cortex_BA9/ENSG00000167272.10.wgt.RDat	ENSG00000167272.10	12	120581397	120581398	0.1875	rs497457	-2.48	rs3742049	0.077143	4.72	-1.656	410	19	enet	0.097	4.1e-05	-0.8526	0.393887	0.39	0.607	0	0.001	0.002	ENSG00000167272	0.91553	1	Brain_Frontal_Cortex_BA9
GTExv8.EUR.Brain_Putamen_basal_ganglia	/stornext/Bioinf/data/lab_bahlo/users/gerring.z/twas/weights/GTExv8.EUR.Brain_Putamen_basal_ganglia/ENSG00000174469.19.wgt.RDat	ENSG00000174469.19	7	146116001	146116002	0.186	rs10458274	-2.47	rs802568	-0.0045	3.28	-2.012	329	6	lasso	0.00036	0.31	-0.852422	0.39398	0.94	0.059	0.001	0	0	ENSG00000174469	0.91553	1	Brain_Putamen_basal_ganglia
GTExv8.EUR.Brain_Hippocampus	/stornext/Bioinf/data/lab_bahlo/users/gerring.z/twas/weights/GTExv8.EUR.Brain_Hippocampus/ENSG00000090097.21.wgt.RDat	ENSG00000090097.21	3	51968409	51968410	0.2962	rs353548	-2.76	rs11720298	0.01281	-3.61	-0.078	235	25	enet	0.1	5e-05	0.8524	0.394	0.958	0.041	0.001	0	0	ENSG00000090097	0.91553	1	Brain_Hippocampus
GTExv8.EUR.Brain_Putamen_basal_ganglia	/stornext/Bioinf/data/lab_bahlo/users/gerring.z/twas/weights/GTExv8.EUR.Brain_Putamen_basal_ganglia/ENSG00000108828.15.wgt.RDat	ENSG00000108828.15	17	43025122	43025123	0.2184	rs1799950	2.87	rs799917	0.005339	-3.74	-0.845	236	46	enet	0.02	0.045	0.85183	0.394	0.846	0.154	0	0	0	ENSG00000108828	0.91553	1	Brain_Putamen_basal_ganglia
GTExv8.EUR.Brain_Cerebellar_Hemisphere	/stornext/Bioinf/data/lab_bahlo/users/gerring.z/twas/weights/GTExv8.EUR.Brain_Cerebellar_Hemisphere/ENSG00000173811.10.wgt.RDat	ENSG00000173811.10	3	42732574	42732575	0.1882	rs2008204	3.02	rs7433284	0.103	-4.81	0.747	450	15	enet	0.13	2.8e-06	-0.85322	0.394	0.262	0.736	0	0.001	0.001	ENSG00000173811	0.91553	1	Brain_Cerebellar_Hemisphere
GTExv8.EUR.Brain_Cerebellar_Hemisphere	/stornext/Bioinf/data/lab_bahlo/users/gerring.z/twas/weights/GTExv8.EUR.Brain_Cerebellar_Hemisphere/ENSG00000265206.5.wgt.RDat	ENSG00000265206.5	17	58332507	58332508	0.1528	rs11649864	2.25	rs3803753	0.014625	4.06	0.927	345	345	susie	0.057	0.0015	0.8521	0.394	0.635	0.364	0	0	0.001	ENSG00000265206	0.91553	1	Brain_Cerebellar_Hemisphere
GTExv8.EUR.Brain_Hippocampus	/stornext/Bioinf/data/lab_bahlo/users/gerring.z/twas/weights/GTExv8.EUR.Brain_Hippocampus/ENSG00000225140.1.wgt.RDat	ENSG00000225140.1	10	628637	628638	0.5079	rs10751789	2.24	rs17136375	0.201292	-6.09	0.851	388	388	susie	0.21	2.6e-09	-0.8522	0.3941	0.005	0.993	0	0.001	0.002	ENSG00000225140	0.91553	1	Brain_Hippocampus
GTExv8.EUR.Brain_Amygdala	/stornext/Bioinf/data/lab_bahlo/users/gerring.z/twas/weights/GTExv8.EUR.Brain_Amygdala/ENSG00000280725.1.wgt.RDat	ENSG00000280725.1	8	65180340	65180341	0.3098	rs11777025	3.12	rs2175810	-0.00246	-3.3	-1.29	366	52	enet	0.077	0.0013	0.8522	0.39412	0.929	0.07	0.001	0	0	ENSG00000280725	0.91553	1	Brain_Amygdala
GTExv8.EUR.Brain_Frontal_Cortex_BA9	/stornext/Bioinf/data/lab_bahlo/users/gerring.z/twas/weights/GTExv8.EUR.Brain_Frontal_Cortex_BA9/ENSG00000175264.7.wgt.RDat	ENSG00000175264.7	11	45665621	45665622	0.2035	rs10769191	-3.79	rs895729	0.06251	-4.2	0.539	423	15	enet	0.088	9.9e-05	-0.85213	0.39414	0.815	0.181	0.003	0.001	0.001	ENSG00000175264	0.91553	1	Brain_Frontal_Cortex_BA9
GTExv8.EUR.Brain_Cerebellar_Hemisphere	/stornext/Bioinf/data/lab_bahlo/users/gerring.z/twas/weights/GTExv8.EUR.Brain_Cerebellar_Hemisphere/ENSG00000104312.7.wgt.RDat	ENSG00000104312.7	8	89757746	89757747	0.1915	rs7826142	2.79	rs431264	0.127979	4.78	0.852	379	1	top1	0.13	2.5e-06	0.852	0.39421	0.73	0.268	0.001	0	0	ENSG00000104312	0.91553	1	Brain_Cerebellar_Hemisphere
GTExv8.EUR.Brain_Putamen_basal_ganglia	/stornext/Bioinf/data/lab_bahlo/users/gerring.z/twas/weights/GTExv8.EUR.Brain_Putamen_basal_ganglia/ENSG00000275875.1.wgt.RDat	ENSG00000275875.1	7	55741524	55741525	0.7161	rs2242508	2.79	rs11982736	0.46637	8.54	-0.657	358	358	susie	0.48	1.9e-23	-0.851898	0.39427	0	0.998	0	0.001	0.001	ENSG00000275875	0.915577	1	Brain_Putamen_basal_ganglia
GTExv8.EUR.Brain_Nucleus_accumbens_basal_ganglia	/stornext/Bioinf/data/lab_bahlo/users/gerring.z/twas/weights/GTExv8.EUR.Brain_Nucleus_accumbens_basal_ganglia/ENSG00000134313.15.wgt.RDat	ENSG00000134313.15	2	8837629	8837630	0.2286	rs2630718	-2.67	rs9678200	-0.00225	3.09	-0.422	442	28	enet	0.027	0.016	0.85179	0.39433	0.937	0.062	0.001	0	0	ENSG00000134313	0.915577	1	Brain_Nucleus_accumbens_basal_ganglia
GTExv8.EUR.Brain_Substantia_nigra	/stornext/Bioinf/data/lab_bahlo/users/gerring.z/twas/weights/GTExv8.EUR.Brain_Substantia_nigra/ENSG00000277767.1.wgt.RDat	ENSG00000277767.1	13	110916003	110916004	0.582	rs1555754	3.34	rs9515313	0.270945	-5.48	-0.361	640	10	lasso	0.34	9.4e-11	0.8518	0.39433	0.123	0.873	0	0.003	0.001	ENSG00000277767	0.915577	1	Brain_Substantia_nigra
GTExv8.EUR.Brain_Anterior_cingulate_cortex_BA24	/stornext/Bioinf/data/lab_bahlo/users/gerring.z/twas/weights/GTExv8.EUR.Brain_Anterior_cingulate_cortex_BA24/ENSG00000283071.1.wgt.RDat	ENSG00000283071.1	14	103084209	103084210	0.229	rs17101126	2.27	rs11844761	0.16866	4.90	-0.851	346	1	top1	0.17	4.5e-07	-0.851	0.39477	0.694	0.305	0	0	0	ENSG00000283071	0.915868	1	Brain_Anterior_cingulate_cortex_BA24
GTExv8.EUR.Brain_Cortex	/stornext/Bioinf/data/lab_bahlo/users/gerring.z/twas/weights/GTExv8.EUR.Brain_Cortex/ENSG00000101574.14.wgt.RDat	ENSG00000101574.14	18	2571508	2571509	0.396	rs11660656	-2.96	rs1517610	0.100029	-5.04	-0.687	511	19	enet	0.18	1.9e-09	0.85095	0.3948	0.21	0.788	0	0.001	0.001	ENSG00000101574	0.915868	1	Brain_Cortex
GTExv8.EUR.Brain_Cortex	/stornext/Bioinf/data/lab_bahlo/users/gerring.z/twas/weights/GTExv8.EUR.Brain_Cortex/ENSG00000188133.5.wgt.RDat	ENSG00000188133.5	9	32783498	32783499	0.182	rs696284	3.75	rs10511913	1.72e-01	6.03	-0.937	527	527	susie	0.17	2.5e-09	-0.8508	0.39486	0.003	0.992	0	0.004	0.001	ENSG00000188133	0.915868	1	Brain_Cortex
GTExv8.EUR.Brain_Cerebellar_Hemisphere	/stornext/Bioinf/data/lab_bahlo/users/gerring.z/twas/weights/GTExv8.EUR.Brain_Cerebellar_Hemisphere/ENSG00000121310.16.wgt.RDat	ENSG00000121310.16	1	52927211	52927212	0.3552	rs625829	2.65	rs483073	0.186997	-6.10	0.99900	432	432	susie	0.21	1.4e-09	-0.8508	0.39488	0.001	0.997	0	0.001	0.001	ENSG00000121310	0.915868	1	Brain_Cerebellar_Hemisphere
GTExv8.EUR.Brain_Cortex	/stornext/Bioinf/data/lab_bahlo/users/gerring.z/twas/weights/GTExv8.EUR.Brain_Cortex/ENSG00000275212.1.wgt.RDat	ENSG00000275212.1	12	126032994	126032995	0.3671	rs7969675	2.56	rs4765311	0.036295	-5.35	-0.448	586	15	enet	0.19	6.1e-10	-0.8507	0.39494	0.096	0.901	0	0.001	0.002	ENSG00000275212	0.915868	1	Brain_Cortex
GTExv8.EUR.Brain_Cerebellum	/stornext/Bioinf/data/lab_bahlo/users/gerring.z/twas/weights/GTExv8.EUR.Brain_Cerebellum/ENSG00000141337.12.wgt.RDat	ENSG00000141337.12	17	68259181	68259182	0.1903	rs950131	3.07	rs16972958	0.0278	-4.04	-0.399	364	4	lasso	0.032	0.0077	0.85057	0.395	0.88	0.119	0.001	0	0.001	ENSG00000141337	0.915868	1	Brain_Cerebellum
GTExv8.EUR.Brain_Cerebellar_Hemisphere	/stornext/Bioinf/data/lab_bahlo/users/gerring.z/twas/weights/GTExv8.EUR.Brain_Cerebellar_Hemisphere/ENSG00000255474.1.wgt.RDat	ENSG00000255474.1	12	4720101	4720102	0.3452	rs10849033	3.1	rs2074984	0.268555	-6.58	-0.844	706	706	susie	0.27	2e-12	0.8514	0.395	0.001	0.996	0	0.001	0.001	ENSG00000255474	0.915868	1	Brain_Cerebellar_Hemisphere
GTExv8.EUR.Brain_Cerebellar_Hemisphere	/stornext/Bioinf/data/lab_bahlo/users/gerring.z/twas/weights/GTExv8.EUR.Brain_Cerebellar_Hemisphere/ENSG00000271182.1.wgt.RDat	ENSG00000271182.1	19	21635174	21635175	0.246	rs1397579	2.25	rs7255395	0.215694	-5.98	0.851	297	1	top1	0.22	5.4e-10	-0.851	0.395	0.019	0.979	0	0	0.001	ENSG00000271182	0.915868	1	Brain_Cerebellar_Hemisphere
GTExv8.EUR.Brain_Cerebellar_Hemisphere	/stornext/Bioinf/data/lab_bahlo/users/gerring.z/twas/weights/GTExv8.EUR.Brain_Cerebellar_Hemisphere/ENSG00000254759.1.wgt.RDat	ENSG00000254759.1	11	126067538	126067539	0.265	rs1293672	-3.4	rs543970	-0.004453	3.83	-0.979	607	26	enet	0.055	0.0018	-0.8505	0.39506	0.845	0.153	0.002	0	0	ENSG00000254759	0.915909	1	Brain_Cerebellar_Hemisphere
GTExv8.EUR.Brain_Cerebellum	/stornext/Bioinf/data/lab_bahlo/users/gerring.z/twas/weights/GTExv8.EUR.Brain_Cerebellum/ENSG00000278480.1.wgt.RDat	ENSG00000278480.1	1	15226372	15226373	0.1809	rs7525851	-3.33	rs6692531	6.43e-02	4.61	-2.21500	552	7	lasso	0.073	0.0001	-0.850159	0.395237	0.669	0.327	0.001	0.001	0.003	ENSG00000278480	0.916038	1	Brain_Cerebellum
GTExv8.EUR.Brain_Amygdala	/stornext/Bioinf/data/lab_bahlo/users/gerring.z/twas/weights/GTExv8.EUR.Brain_Amygdala/ENSG00000136108.14.wgt.RDat	ENSG00000136108.14	13	52455428	52455429	0.354	rs4943053	-3.12	rs4886018	0.224501	5.6	0.85	358	1	top1	0.22	3.1e-08	0.85	0.3953	0.176	0.821	0	0.002	0.001	ENSG00000136108	0.916038	1	Brain_Amygdala
GTExv8.EUR.Brain_Frontal_Cortex_BA9	/stornext/Bioinf/data/lab_bahlo/users/gerring.z/twas/weights/GTExv8.EUR.Brain_Frontal_Cortex_BA9/ENSG00000176387.6.wgt.RDat	ENSG00000176387.6	16	67430651	67430652	0.1137	rs34523198	-2.07	rs6979	0.028027	3.82	-0.85	222	1	top1	0.028	0.02	-0.85	0.395325	0.976	0.024	0	0	0	ENSG00000176387	0.916038	1	Brain_Frontal_Cortex_BA9
GTExv8.EUR.Brain_Spinal_cord_cervical_c-1	/stornext/Bioinf/data/lab_bahlo/users/gerring.z/twas/weights/GTExv8.EUR.Brain_Spinal_cord_cervical_c-1/ENSG00000254635.5.wgt.RDat	ENSG00000254635.5	10	28532491	28532492	0.2896	rs2487854	3.75	rs660371	0.0543	-4.33	0.85	581	1	top1	0.054	0.007	-0.85	0.395325	0.926	0.071	0.002	0	0	ENSG00000254635	0.916038	1	Brain_Spinal_cord_cervical_c-1
GTExv8.EUR.Brain_Cerebellar_Hemisphere	/stornext/Bioinf/data/lab_bahlo/users/gerring.z/twas/weights/GTExv8.EUR.Brain_Cerebellar_Hemisphere/ENSG00000060656.19.wgt.RDat	ENSG00000060656.19	1	29236515	29236516	0.6955	rs35294772	2.96	rs9426434	0.224991	6.41	0.86500	436	436	susie	0.24	4.1e-11	0.8495	0.39558	0.002	0.996	0	0.001	0.001	ENSG00000060656	0.916144	1	Brain_Cerebellar_Hemisphere
GTExv8.EUR.Brain_Hypothalamus	/stornext/Bioinf/data/lab_bahlo/users/gerring.z/twas/weights/GTExv8.EUR.Brain_Hypothalamus/ENSG00000140323.5.wgt.RDat	ENSG00000140323.5	15	40358234	40358235	0.3407	rs11632930	-3.58	rs16970633	0.032431	3.75	0.703	398	10	lasso	0.04	0.0068	0.84939	0.39567	0.935	0.062	0.003	0	0	ENSG00000140323	0.916144	1	Brain_Hypothalamus
GTExv8.EUR.Brain_Cerebellum	/stornext/Bioinf/data/lab_bahlo/users/gerring.z/twas/weights/GTExv8.EUR.Brain_Cerebellum/ENSG00000236364.3.wgt.RDat	ENSG00000236364.3	1	165900682	165900683	0.2676	rs285481	2.66	rs505877	1.75e-01	5.82	-1.35800	551	17	enet	0.18	1e-09	-0.849362	0.39568	0.017	0.98	0	0.001	0.002	ENSG00000236364	0.916144	1	Brain_Cerebellum
GTExv8.EUR.Brain_Nucleus_accumbens_basal_ganglia	/stornext/Bioinf/data/lab_bahlo/users/gerring.z/twas/weights/GTExv8.EUR.Brain_Nucleus_accumbens_basal_ganglia/ENSG00000270773.1.wgt.RDat	ENSG00000270773.1	3	129345410	129345411	0.6105	rs34469426	2.46	rs9853279	0.031132	4.7	1.51	293	293	susie	0.26	8.8e-14	0.84931	0.39571	0.386	0.612	0	0	0.002	ENSG00000270773	0.916144	1	Brain_Nucleus_accumbens_basal_ganglia
GTExv8.EUR.Brain_Cerebellar_Hemisphere	/stornext/Bioinf/data/lab_bahlo/users/gerring.z/twas/weights/GTExv8.EUR.Brain_Cerebellar_Hemisphere/ENSG00000138606.19.wgt.RDat	ENSG00000138606.19	15	45201174	45201175	0.3162	rs11635466	-2.26	rs3959644	0.179034	5.97	0.729	335	335	susie	0.18	1.2e-08	0.84912	0.39581	0.008	0.99	0	0.001	0.001	ENSG00000138606	0.916144	1	Brain_Cerebellar_Hemisphere
GTExv8.EUR.Brain_Cerebellar_Hemisphere	/stornext/Bioinf/data/lab_bahlo/users/gerring.z/twas/weights/GTExv8.EUR.Brain_Cerebellar_Hemisphere/ENSG00000232097.1.wgt.RDat	ENSG00000232097.1	7	97938793	97938794	0.1778	rs2017923	-2.83	rs460	0.032827	-3.98	-0.359	343	5	lasso	0.043	0.0052	0.84913	0.39581	0.897	0.102	0.001	0	0	ENSG00000232097	0.916144	1	Brain_Cerebellar_Hemisphere
GTExv8.EUR.Brain_Hippocampus	/stornext/Bioinf/data/lab_bahlo/users/gerring.z/twas/weights/GTExv8.EUR.Brain_Hippocampus/ENSG00000178826.10.wgt.RDat	ENSG00000178826.10	7	143279956	143279957	0.1805	rs11327	3.07	rs8176026	0.055514	-4.01	-0.849	337	1	top1	0.056	0.0021	0.849	0.39588	0.961	0.038	0.001	0	0	ENSG00000178826	0.916144	1	Brain_Hippocampus
GTExv8.EUR.Brain_Frontal_Cortex_BA9	/stornext/Bioinf/data/lab_bahlo/users/gerring.z/twas/weights/GTExv8.EUR.Brain_Frontal_Cortex_BA9/ENSG00000253361.1.wgt.RDat	ENSG00000253361.1	8	38552679	38552680	0.331	rs10093975	3.33	rs6474384	-0.006225	-3.62	0.067	309	35	enet	0.0064	0.16	-0.8488	0.39598	0.934	0.064	0.002	0	0	ENSG00000253361	0.916144	1	Brain_Frontal_Cortex_BA9
GTExv8.EUR.Brain_Putamen_basal_ganglia	/stornext/Bioinf/data/lab_bahlo/users/gerring.z/twas/weights/GTExv8.EUR.Brain_Putamen_basal_ganglia/ENSG00000129932.7.wgt.RDat	ENSG00000129932.7	19	3500939	3500940	0.5551	rs83488	2.65	rs10126	0.063301	-4.66	-0.546	384	58	enet	0.19	1.3e-08	0.84829	0.396	0.724	0.275	0.001	0	0	ENSG00000129932	0.916144	1	Brain_Putamen_basal_ganglia
GTExv8.EUR.Brain_Cortex	/stornext/Bioinf/data/lab_bahlo/users/gerring.z/twas/weights/GTExv8.EUR.Brain_Cortex/ENSG00000171530.13.wgt.RDat	ENSG00000171530.13	5	77868779	77868780	0.2235	rs335621	3.25	rs4704468	-0.004743	3.28	-1.371	461	7	lasso	-0.00015	0.33	-0.84943	0.396	0.915	0.081	0.003	0	0	ENSG00000171530	0.916144	1	Brain_Cortex
GTExv8.EUR.Brain_Cerebellum	/stornext/Bioinf/data/lab_bahlo/users/gerring.z/twas/weights/GTExv8.EUR.Brain_Cerebellum/ENSG00000249471.7.wgt.RDat	ENSG00000249471.7	19	58451603	58451604	0.2575	rs10415313	-2.61	rs3826680	0.153878	5.52	-0.43	296	48	enet	0.16	1.2e-08	0.84838	0.396	0.028	0.971	0	0.001	0.001	ENSG00000249471	0.916144	1	Brain_Cerebellum
GTExv8.EUR.Brain_Cerebellum	/stornext/Bioinf/data/lab_bahlo/users/gerring.z/twas/weights/GTExv8.EUR.Brain_Cerebellum/ENSG00000262663.1.wgt.RDat	ENSG00000262663.1	17	82918281	82918282	0.2204	rs4822	2.93	rs12945629	0.0901	5.81	-0.335	312	18	enet	0.13	3.3e-07	-0.84794	0.396	0.004	0.994	0	0.001	0.001	ENSG00000262663	0.916144	1	Brain_Cerebellum
GTExv8.EUR.Brain_Spinal_cord_cervical_c-1	/stornext/Bioinf/data/lab_bahlo/users/gerring.z/twas/weights/GTExv8.EUR.Brain_Spinal_cord_cervical_c-1/ENSG00000111615.13.wgt.RDat	ENSG00000111615.13	12	75511620	75511621	0.313	rs1921484	3.08	rs15513	0.114733	4.92	0.653	519	519	susie	0.15	9.8e-06	0.84876	0.39602	0.157	0.841	0	0.001	0.001	ENSG00000111615	0.916144	1	Brain_Spinal_cord_cervical_c-1
GTExv8.EUR.Brain_Hippocampus	/stornext/Bioinf/data/lab_bahlo/users/gerring.z/twas/weights/GTExv8.EUR.Brain_Hippocampus/ENSG00000184613.10.wgt.RDat	ENSG00000184613.10	12	44921847	44921848	0.2751	rs4768085	-2.99	rs2408002	-0.00353	-3.2	-0.504	344	344	susie	0.0047	0.19	0.84836	0.396239	0.938	0.06	0.001	0	0	ENSG00000184613	0.916144	1	Brain_Hippocampus
GTExv8.EUR.Brain_Anterior_cingulate_cortex_BA24	/stornext/Bioinf/data/lab_bahlo/users/gerring.z/twas/weights/GTExv8.EUR.Brain_Anterior_cingulate_cortex_BA24/ENSG00000237742.6.wgt.RDat	ENSG00000237742.6	6	125749189	125749190	0.479	rs2326186	3.11	rs3799711	0.36403	7.33	0.882	332	332	susie	0.38	1.2e-15	0.84818	0.396338	0	0.997	0	0.002	0.001	ENSG00000237742	0.916144	1	Brain_Anterior_cingulate_cortex_BA24
GTExv8.EUR.Brain_Spinal_cord_cervical_c-1	/stornext/Bioinf/data/lab_bahlo/users/gerring.z/twas/weights/GTExv8.EUR.Brain_Spinal_cord_cervical_c-1/ENSG00000273045.5.wgt.RDat	ENSG00000273045.5	2	99141572	99141573	0.163	rs896884	-2.74	rs1563108	0.02654	-3.66	-0.326	288	288	susie	0.072	0.0022	0.84805	0.396409	0.775	0.224	0.001	0	0	ENSG00000273045	0.916144	1	Brain_Spinal_cord_cervical_c-1
GTExv8.EUR.Brain_Cerebellum	/stornext/Bioinf/data/lab_bahlo/users/gerring.z/twas/weights/GTExv8.EUR.Brain_Cerebellum/ENSG00000144868.13.wgt.RDat	ENSG00000144868.13	3	133038390	133038391	0.1083	rs10935018	2.56	rs9836009	0.024004	-3.88	0.701	418	418	susie	0.029	0.011	-0.84803	0.396424	0.78	0.219	0.001	0	0	ENSG00000144868	0.916144	1	Brain_Cerebellum
GTExv8.EUR.Brain_Anterior_cingulate_cortex_BA24	/stornext/Bioinf/data/lab_bahlo/users/gerring.z/twas/weights/GTExv8.EUR.Brain_Anterior_cingulate_cortex_BA24/ENSG00000275409.1.wgt.RDat	ENSG00000275409.1	12	118430146	118430147	0.2947	rs4238057	-3.05	rs7974375	0.103204	-3.88	-0.848	434	1	top1	0.1	8.6e-05	0.848	0.39644	0.964	0.035	0.001	0	0	ENSG00000275409	0.916144	1	Brain_Anterior_cingulate_cortex_BA24
GTExv8.EUR.Brain_Nucleus_accumbens_basal_ganglia	/stornext/Bioinf/data/lab_bahlo/users/gerring.z/twas/weights/GTExv8.EUR.Brain_Nucleus_accumbens_basal_ganglia/ENSG00000249849.1.wgt.RDat	ENSG00000249849.1	5	177682293	177682294	0.4009	rs4976694	2.57	rs6601075	0.128659	6.2	0.678	251	5	lasso	0.22	1.8e-11	0.8479	0.396498	0.004	0.994	0	0.001	0.001	ENSG00000249849	0.916144	1	Brain_Nucleus_accumbens_basal_ganglia
GTExv8.EUR.Brain_Anterior_cingulate_cortex_BA24	/stornext/Bioinf/data/lab_bahlo/users/gerring.z/twas/weights/GTExv8.EUR.Brain_Anterior_cingulate_cortex_BA24/ENSG00000115295.19.wgt.RDat	ENSG00000115295.19	2	29097704	29097705	0.3243	rs1534476	-4.20	rs10178180	0.012930	3.61	-1.637	627	627	susie	0.051	0.0047	0.84781	0.396546	0.875	0.11	0.01	0.001	0.004	ENSG00000115295	0.916144	1	Brain_Anterior_cingulate_cortex_BA24
GTExv8.EUR.Brain_Putamen_basal_ganglia	/stornext/Bioinf/data/lab_bahlo/users/gerring.z/twas/weights/GTExv8.EUR.Brain_Putamen_basal_ganglia/ENSG00000165916.8.wgt.RDat	ENSG00000165916.8	11	47426472	47426473	0.1842	rs2626567	-1.95	rs7105122	0.02629	-3.93	-0.659	286	9	lasso	0.037	0.0098	0.8474	0.39679	0.836	0.163	0	0	0	ENSG00000165916	0.916144	1	Brain_Putamen_basal_ganglia
GTExv8.EUR.Brain_Caudate_basal_ganglia	/stornext/Bioinf/data/lab_bahlo/users/gerring.z/twas/weights/GTExv8.EUR.Brain_Caudate_basal_ganglia/ENSG00000160963.13.wgt.RDat	ENSG00000160963.13	7	101362819	101362820	0.4814	rs10275421	-2.65	rs7799285	0.247	7.08	-1.124	384	37	enet	0.31	2.4e-15	-0.8473	0.39683	0	0.998	0	0.001	0.001	ENSG00000160963	0.916144	1	Brain_Caudate_basal_ganglia
GTExv8.EUR.Brain_Substantia_nigra	/stornext/Bioinf/data/lab_bahlo/users/gerring.z/twas/weights/GTExv8.EUR.Brain_Substantia_nigra/ENSG00000129038.15.wgt.RDat	ENSG00000129038.15	15	73925988	73925989	0.3336	rs1452388	3.82	rs12148568	0.011655	-3.46	-1.581	401	5	lasso	0.043	0.022	0.84728	0.396842	0.934	0.061	0.004	0	0.001	ENSG00000129038	0.916144	1	Brain_Substantia_nigra
GTExv8.EUR.Brain_Cerebellum	/stornext/Bioinf/data/lab_bahlo/users/gerring.z/twas/weights/GTExv8.EUR.Brain_Cerebellum/ENSG00000089597.16.wgt.RDat	ENSG00000089597.16	11	62646725	62646726	0.213	rs7925016	-3.02	rs1058678	0.109898	-4.73	0.847	362	1	top1	0.11	2e-06	-0.847	0.396995	0.717	0.282	0.001	0	0	ENSG00000089597	0.916144	1	Brain_Cerebellum
GTExv8.EUR.Brain_Caudate_basal_ganglia	/stornext/Bioinf/data/lab_bahlo/users/gerring.z/twas/weights/GTExv8.EUR.Brain_Caudate_basal_ganglia/ENSG00000125485.17.wgt.RDat	ENSG00000125485.17	9	132670033	132670034	0.4459	rs2073577	2.62	rs2247393	0.260416	-6.76	-0.847	533	1	top1	0.26	5.2e-13	0.847	0.397	0	0.997	0	0.001	0.001	ENSG00000125485	0.916144	1	Brain_Caudate_basal_ganglia
GTExv8.EUR.Brain_Cortex	/stornext/Bioinf/data/lab_bahlo/users/gerring.z/twas/weights/GTExv8.EUR.Brain_Cortex/ENSG00000136213.9.wgt.RDat	ENSG00000136213.9	7	2403559	2403560	0.3231	rs4722092	-2.87	rs2906172	0.123099	-4.87	0.847	425	1	top1	0.12	6.7e-07	-0.847	0.397	0.612	0.386	0.001	0	0.001	ENSG00000136213	0.916144	1	Brain_Cortex
GTExv8.EUR.Brain_Cerebellar_Hemisphere	/stornext/Bioinf/data/lab_bahlo/users/gerring.z/twas/weights/GTExv8.EUR.Brain_Cerebellar_Hemisphere/ENSG00000229759.1.wgt.RDat	ENSG00000229759.1	3	48256585	48256586	0.4612	rs3135941	-2.51	rs7619865	0.416	8.21	0.847	249	1	top1	0.42	4.8e-20	0.847	0.397	0	0.998	0	0	0.001	ENSG00000229759	0.916144	1	Brain_Cerebellar_Hemisphere
GTExv8.EUR.Brain_Cerebellar_Hemisphere	/stornext/Bioinf/data/lab_bahlo/users/gerring.z/twas/weights/GTExv8.EUR.Brain_Cerebellar_Hemisphere/ENSG00000267191.1.wgt.RDat	ENSG00000267191.1	19	43902000	43902001	0.257	rs399300	-2.27	rs12977303	0.092876	4.8	-0.659	456	456	susie	0.13	2.3e-06	-0.847465	0.397	0.132	0.866	0	0.001	0.001	ENSG00000267191	0.916144	1	Brain_Cerebellar_Hemisphere
GTExv8.EUR.Brain_Caudate_basal_ganglia	/stornext/Bioinf/data/lab_bahlo/users/gerring.z/twas/weights/GTExv8.EUR.Brain_Caudate_basal_ganglia/ENSG00000168032.8.wgt.RDat	ENSG00000168032.8	3	40387155	40387156	0.2263	rs17051601	1.97	rs2371185	0.192730	-6.44	0.413	345	345	susie	0.25	2.8e-12	0.84698	0.39701	0	0.998	0	0	0.001	ENSG00000168032	0.916144	1	Brain_Caudate_basal_ganglia
GTExv8.EUR.Brain_Hippocampus	/stornext/Bioinf/data/lab_bahlo/users/gerring.z/twas/weights/GTExv8.EUR.Brain_Hippocampus/ENSG00000138778.11.wgt.RDat	ENSG00000138778.11	4	103198408	103198409	0.106	rs6858419	2.57	rs223452	-0.005085	3.25	-0.568	329	329	susie	0.016	0.064	-0.846874	0.39707	0.842	0.157	0	0	0	ENSG00000138778	0.916245	1	Brain_Hippocampus
GTExv8.EUR.Brain_Cortex	/stornext/Bioinf/data/lab_bahlo/users/gerring.z/twas/weights/GTExv8.EUR.Brain_Cortex/ENSG00000230084.5.wgt.RDat	ENSG00000230084.5	3	42654387	42654388	0.3646	rs26352	-2.99	rs33984028	0.30531	7.90	-0.5180	466	466	susie	0.38	1.6e-20	-0.84682	0.39709	0	0.998	0	0.001	0.001	ENSG00000230084	0.916254	1	Brain_Cortex
GTExv8.EUR.Brain_Cerebellar_Hemisphere	/stornext/Bioinf/data/lab_bahlo/users/gerring.z/twas/weights/GTExv8.EUR.Brain_Cerebellar_Hemisphere/ENSG00000277879.1.wgt.RDat	ENSG00000277879.1	10	117268667	117268668	0.3185	rs181610	2.84	rs363279	0.260267	6.95	-0.692	487	30	enet	0.29	1.5e-13	-0.8467	0.39714	0	0.997	0	0.001	0.001	ENSG00000277879	0.916333	1	Brain_Cerebellar_Hemisphere
GTExv8.EUR.Brain_Putamen_basal_ganglia	/stornext/Bioinf/data/lab_bahlo/users/gerring.z/twas/weights/GTExv8.EUR.Brain_Putamen_basal_ganglia/ENSG00000273145.1.wgt.RDat	ENSG00000273145.1	22	46013605	46013606	0.28	rs2064262	-2.47	rs10453460	-0.00556	-3.75	0.205	453	37	enet	0.016	0.064	0.84654	0.397252	0.91	0.089	0.001	0	0	ENSG00000273145	0.916445	1	Brain_Putamen_basal_ganglia
GTExv8.EUR.Brain_Frontal_Cortex_BA9	/stornext/Bioinf/data/lab_bahlo/users/gerring.z/twas/weights/GTExv8.EUR.Brain_Frontal_Cortex_BA9/ENSG00000173210.19.wgt.RDat	ENSG00000173210.19	5	149141482	149141483	0.2573	rs17795259	2.46	rs13161048	1.69e-01	-5.70	0.698	529	4	lasso	0.18	1.5e-08	-0.84644	0.397307	0.02	0.977	0	0.001	0.001	ENSG00000173210	0.916445	1	Brain_Frontal_Cortex_BA9
GTExv8.EUR.Brain_Nucleus_accumbens_basal_ganglia	/stornext/Bioinf/data/lab_bahlo/users/gerring.z/twas/weights/GTExv8.EUR.Brain_Nucleus_accumbens_basal_ganglia/ENSG00000278133.1.wgt.RDat	ENSG00000278133.1	16	31122234	31122235	0.0628	rs7198250	-2.38	rs889555	0.021362	-4.12	-0.747	247	8	enet	0.034	0.0073	0.8461	0.397499	0.773	0.226	0	0	0	ENSG00000278133	0.916445	1	Brain_Nucleus_accumbens_basal_ganglia
GTExv8.EUR.Brain_Caudate_basal_ganglia	/stornext/Bioinf/data/lab_bahlo/users/gerring.z/twas/weights/GTExv8.EUR.Brain_Caudate_basal_ganglia/ENSG00000196756.11.wgt.RDat	ENSG00000196756.11	20	38435352	38435353	0.7441	rs4811529	-2.791	rs1739652	0.541921	9.65	-0.846	477	1	top1	0.54	7.6e-31	-0.846	0.39755	0	0.997	0	0.001	0.001	ENSG00000196756	0.916445	1	Brain_Caudate_basal_ganglia
GTExv8.EUR.Brain_Putamen_basal_ganglia	/stornext/Bioinf/data/lab_bahlo/users/gerring.z/twas/weights/GTExv8.EUR.Brain_Putamen_basal_ganglia/ENSG00000278390.4.wgt.RDat	ENSG00000278390.4	13	41132938	41132939	0.131	rs9532892	3.27	rs9532718	0.035901	-3.85	1.123	315	3	lasso	0.037	0.0098	-0.8456	0.3978	0.854	0.143	0.002	0	0.001	ENSG00000278390	0.916445	1	Brain_Putamen_basal_ganglia
GTExv8.EUR.Brain_Cerebellum	/stornext/Bioinf/data/lab_bahlo/users/gerring.z/twas/weights/GTExv8.EUR.Brain_Cerebellum/ENSG00000074410.13.wgt.RDat	ENSG00000074410.13	15	63382160	63382161	0.4681	rs1387386	-3.54	rs2840098	0.194009	-6.58	-0.27600	437	14	enet	0.24	6.9e-13	0.8453	0.39794	0	0.996	0	0.003	0.001	ENSG00000074410	0.916445	1	Brain_Cerebellum
GTExv8.EUR.Brain_Nucleus_accumbens_basal_ganglia	/stornext/Bioinf/data/lab_bahlo/users/gerring.z/twas/weights/GTExv8.EUR.Brain_Nucleus_accumbens_basal_ganglia/ENSG00000077943.7.wgt.RDat	ENSG00000077943.7	10	15720124	15720125	0.1573	rs7072635	-2.89	rs4748175	0.033114	4.2	-0.823	468	468	susie	0.036	0.0059	-0.84528	0.397955	0.557	0.441	0.001	0.001	0.001	ENSG00000077943	0.916445	1	Brain_Nucleus_accumbens_basal_ganglia
GTExv8.EUR.Brain_Cortex	/stornext/Bioinf/data/lab_bahlo/users/gerring.z/twas/weights/GTExv8.EUR.Brain_Cortex/ENSG00000113597.17.wgt.RDat	ENSG00000113597.17	5	65624715	65624716	0.1936	rs16893403	-3.27	rs754784	0.121008	4.93	0.846	390	1	top1	0.12	8.3e-07	0.846	0.398	0.552	0.446	0.001	0.001	0.001	ENSG00000113597	0.916445	1	Brain_Cortex
GTExv8.EUR.Brain_Caudate_basal_ganglia	/stornext/Bioinf/data/lab_bahlo/users/gerring.z/twas/weights/GTExv8.EUR.Brain_Caudate_basal_ganglia/ENSG00000170638.9.wgt.RDat	ENSG00000170638.9	22	50185914	50185915	0.2215	rs8142140	-3.15	rs28366595	0.016763	3.72	0.579	428	19	enet	0.033	0.0096	-0.84604	0.398	0.904	0.094	0.001	0	0	ENSG00000170638	0.916445	1	Brain_Caudate_basal_ganglia
GTExv8.EUR.Brain_Nucleus_accumbens_basal_ganglia	/stornext/Bioinf/data/lab_bahlo/users/gerring.z/twas/weights/GTExv8.EUR.Brain_Nucleus_accumbens_basal_ganglia/ENSG00000276250.1.wgt.RDat	ENSG00000276250.1	17	30803653	30803654	0.1218	rs11871567	-2.56	rs3760318	0.007002	-3.88	0.868	272	3	lasso	0.012	0.079	-0.84438	0.398	0.906	0.093	0	0	0	ENSG00000276250	0.916445	1	Brain_Nucleus_accumbens_basal_ganglia
GTExv8.EUR.Brain_Cerebellum	/stornext/Bioinf/data/lab_bahlo/users/gerring.z/twas/weights/GTExv8.EUR.Brain_Cerebellum/ENSG00000149179.13.wgt.RDat	ENSG00000149179.13	11	46936688	46936689	0.2002	rs8914	-1.95	rs7928445	0.053915	-3.97	-0.906	281	18	lasso	0.1	3.4e-06	0.84502	0.398098	0.669	0.33	0	0	0	ENSG00000149179	0.916445	1	Brain_Cerebellum
GTExv8.EUR.Brain_Cerebellar_Hemisphere	/stornext/Bioinf/data/lab_bahlo/users/gerring.z/twas/weights/GTExv8.EUR.Brain_Cerebellar_Hemisphere/ENSG00000155034.18.wgt.RDat	ENSG00000155034.18	7	5513797	5513798	0.2992	rs4724662	-4.4	rs4724703	0.113092	4.4	0.845	307	1	top1	0.11	9.9e-06	0.845	0.39811	0.892	0.091	0.015	0.001	0.001	ENSG00000155034	0.916445	1	Brain_Cerebellar_Hemisphere
GTExv8.EUR.Brain_Frontal_Cortex_BA9	/stornext/Bioinf/data/lab_bahlo/users/gerring.z/twas/weights/GTExv8.EUR.Brain_Frontal_Cortex_BA9/ENSG00000261738.6.wgt.RDat	ENSG00000261738.6	18	5748818	5748819	0.689	rs12955291	2.77	rs9963191	0.46712	-8.81	-0.396	518	7	lasso	0.51	7.1e-26	0.844903	0.398165	0	0.998	0	0.001	0.001	ENSG00000261738	0.916445	1	Brain_Frontal_Cortex_BA9
GTExv8.EUR.Brain_Hippocampus	/stornext/Bioinf/data/lab_bahlo/users/gerring.z/twas/weights/GTExv8.EUR.Brain_Hippocampus/ENSG00000160867.14.wgt.RDat	ENSG00000160867.14	5	177086885	177086886	0.3903	rs10463063	-3.05	rs641101	0.077306	4.34	0.636	385	385	susie	0.14	2e-06	-0.84468	0.39829	0.68	0.319	0.001	0	0.001	ENSG00000160867	0.916445	1	Brain_Hippocampus
GTExv8.EUR.Brain_Anterior_cingulate_cortex_BA24	/stornext/Bioinf/data/lab_bahlo/users/gerring.z/twas/weights/GTExv8.EUR.Brain_Anterior_cingulate_cortex_BA24/ENSG00000136877.14.wgt.RDat	ENSG00000136877.14	9	127794596	127794597	0.2833	rs3780663	-3.470	rs7036654	-0.003041	-3.40	-1.170	375	375	susie	0.037	0.014	0.844	0.39866	0.924	0.075	0.001	0	0	ENSG00000136877	0.916445	1	Brain_Anterior_cingulate_cortex_BA24
GTExv8.EUR.Brain_Hypothalamus	/stornext/Bioinf/data/lab_bahlo/users/gerring.z/twas/weights/GTExv8.EUR.Brain_Hypothalamus/ENSG00000163041.9.wgt.RDat	ENSG00000163041.9	1	226061876	226061877	0.3993	rs10915896	2.37	rs3768543	2.97e-01	6.87	0.844	383	1	top1	0.3	1.1e-13	0.844	0.398669	0	0.998	0	0.001	0.001	ENSG00000163041	0.916445	1	Brain_Hypothalamus
GTExv8.EUR.Brain_Cerebellum	/stornext/Bioinf/data/lab_bahlo/users/gerring.z/twas/weights/GTExv8.EUR.Brain_Cerebellum/ENSG00000189045.13.wgt.RDat	ENSG00000189045.13	5	75611458	75611459	0.2027	rs4703665	2.64	rs888786	0.148	-5.4	0.844	358	1	top1	0.15	3.1e-08	-0.844	0.398669	0.148	0.851	0	0	0.001	ENSG00000189045	0.916445	1	Brain_Cerebellum
GTExv8.EUR.Brain_Nucleus_accumbens_basal_ganglia	/stornext/Bioinf/data/lab_bahlo/users/gerring.z/twas/weights/GTExv8.EUR.Brain_Nucleus_accumbens_basal_ganglia/ENSG00000189181.4.wgt.RDat	ENSG00000189181.4	1	248682303	248682304	0.1277	rs10888337	-4.29	rs12748771	1.77e-02	-3.98	0.84400	206	1	top1	0.018	0.041	-0.844	0.39867	0.914	0.031	0.05	0.002	0.002	ENSG00000189181	0.916445	1	Brain_Nucleus_accumbens_basal_ganglia
GTExv8.EUR.Brain_Cerebellar_Hemisphere	/stornext/Bioinf/data/lab_bahlo/users/gerring.z/twas/weights/GTExv8.EUR.Brain_Cerebellar_Hemisphere/ENSG00000106086.18.wgt.RDat	ENSG00000106086.18	7	30027403	30027404	0.4146	rs12700978	-3.62	rs10951256	0.355916	7.81	0.675	415	415	susie	0.38	7.2e-18	0.84385	0.39875	0	0.995	0	0.004	0.001	ENSG00000106086	0.916445	1	Brain_Cerebellar_Hemisphere
GTExv8.EUR.Brain_Nucleus_accumbens_basal_ganglia	/stornext/Bioinf/data/lab_bahlo/users/gerring.z/twas/weights/GTExv8.EUR.Brain_Nucleus_accumbens_basal_ganglia/ENSG00000234684.6.wgt.RDat	ENSG00000234684.6	20	1325404	1325405	0.3442	rs6077914	-3.594	rs2183307	-0.000671	4.11	-0.058	691	691	susie	0.0072	0.13	0.8437	0.39882	0.807	0.189	0.003	0.001	0.001	ENSG00000234684	0.916445	1	Brain_Nucleus_accumbens_basal_ganglia
GTExv8.EUR.Brain_Spinal_cord_cervical_c-1	/stornext/Bioinf/data/lab_bahlo/users/gerring.z/twas/weights/GTExv8.EUR.Brain_Spinal_cord_cervical_c-1/ENSG00000168137.15.wgt.RDat	ENSG00000168137.15	3	9397614	9397615	0.2528	rs6774483	3.1	rs2600168	0.011154	-3.8	0.663	532	4	enet	0.07	0.0025	-0.84323	0.399	0.921	0.078	0.001	0	0	ENSG00000168137	0.916445	1	Brain_Spinal_cord_cervical_c-1
GTExv8.EUR.Brain_Cortex	/stornext/Bioinf/data/lab_bahlo/users/gerring.z/twas/weights/GTExv8.EUR.Brain_Cortex/ENSG00000177556.11.wgt.RDat	ENSG00000177556.11	5	151758778	151758779	0.1514	rs6887412	2.79	rs6892117	-0.003348	-3.2	-0.814	562	562	susie	0.037	0.0051	0.84271	0.399	0.879	0.119	0.001	0	0	ENSG00000177556	0.916445	1	Brain_Cortex
GTExv8.EUR.Brain_Hippocampus	/stornext/Bioinf/data/lab_bahlo/users/gerring.z/twas/weights/GTExv8.EUR.Brain_Hippocampus/ENSG00000227124.8.wgt.RDat	ENSG00000227124.8	3	75785582	75785583	0.2104	rs2035707	-2.82	rs6549819	0.130416	4.77	0.869	161	161	susie	0.13	3e-06	0.8433	0.399	0.46	0.539	0	0	0.001	ENSG00000227124	0.916445	1	Brain_Hippocampus
GTExv8.EUR.Brain_Cerebellar_Hemisphere	/stornext/Bioinf/data/lab_bahlo/users/gerring.z/twas/weights/GTExv8.EUR.Brain_Cerebellar_Hemisphere/ENSG00000244399.3.wgt.RDat	ENSG00000244399.3	2	85442494	85442495	0.503	rs11680227	-3.44	rs3770102	0.198307	-6.98	0.119	466	24	enet	0.33	1.2e-15	0.843621	0.399	0	0.997	0	0.001	0.001	ENSG00000244399	0.916445	1	Brain_Cerebellar_Hemisphere
GTExv8.EUR.Brain_Cerebellar_Hemisphere	/stornext/Bioinf/data/lab_bahlo/users/gerring.z/twas/weights/GTExv8.EUR.Brain_Cerebellar_Hemisphere/ENSG00000151812.14.wgt.RDat	ENSG00000151812.14	14	57982193	57982194	0.217	rs7150530	-3.4	rs17724076	0.06935	4.62	-0.543	437	13	enet	0.1	2.5e-05	-0.84334	0.39904	0.522	0.476	0.001	0.001	0.001	ENSG00000151812	0.916486	1	Brain_Cerebellar_Hemisphere
GTExv8.EUR.Brain_Nucleus_accumbens_basal_ganglia	/stornext/Bioinf/data/lab_bahlo/users/gerring.z/twas/weights/GTExv8.EUR.Brain_Nucleus_accumbens_basal_ganglia/ENSG00000123201.14.wgt.RDat	ENSG00000123201.14	13	51080861	51080862	0.4545	rs4943005	2.85	rs4605050	0.225956	7.22	0.407	494	494	susie	0.24	2.3e-12	0.8433	0.39905	0	0.997	0	0.002	0.001	ENSG00000123201	0.916486	1	Brain_Nucleus_accumbens_basal_ganglia
GTExv8.EUR.Brain_Anterior_cingulate_cortex_BA24	/stornext/Bioinf/data/lab_bahlo/users/gerring.z/twas/weights/GTExv8.EUR.Brain_Anterior_cingulate_cortex_BA24/ENSG00000177133.10.wgt.RDat	ENSG00000177133.10	1	3068436	3068437	0.261	rs2817184	-2.41	rs946177	1.00e-02	-3.73	-0.625	380	32	enet	0.041	0.011	0.8432	0.39909	0.897	0.102	0.001	0	0	ENSG00000177133	0.916541	1	Brain_Anterior_cingulate_cortex_BA24
GTExv8.EUR.Brain_Nucleus_accumbens_basal_ganglia	/stornext/Bioinf/data/lab_bahlo/users/gerring.z/twas/weights/GTExv8.EUR.Brain_Nucleus_accumbens_basal_ganglia/ENSG00000090686.15.wgt.RDat	ENSG00000090686.15	1	21783605	21783606	0.1403	rs16826293	2.62	rs6426724	3.74e-02	-4.76	-1.26400	496	8	enet	0.064	0.00035	0.84307	0.39919	0.368	0.629	0	0.001	0.002	ENSG00000090686	0.916554	1	Brain_Nucleus_accumbens_basal_ganglia
GTExv8.EUR.Brain_Cerebellar_Hemisphere	/stornext/Bioinf/data/lab_bahlo/users/gerring.z/twas/weights/GTExv8.EUR.Brain_Cerebellar_Hemisphere/ENSG00000225194.2.wgt.RDat	ENSG00000225194.2	9	96027964	96027965	0.3212	rs7869506	3.52	rs12684321	0.036311	3.45	1.794	520	520	susie	0.048	0.0033	0.84288	0.399298	0.91	0.087	0.002	0	0	ENSG00000225194	0.916593	1	Brain_Cerebellar_Hemisphere
GTExv8.EUR.Brain_Cerebellum	/stornext/Bioinf/data/lab_bahlo/users/gerring.z/twas/weights/GTExv8.EUR.Brain_Cerebellum/ENSG00000147869.4.wgt.RDat	ENSG00000147869.4	9	14722716	14722717	0.6084	rs508259	3.53	rs1494350	0.34197	8.13	-0.935	696	28	enet	0.43	6.8e-25	-0.842819	0.39933	0	0.995	0	0.004	0.001	ENSG00000147869	0.916593	1	Brain_Cerebellum
GTExv8.EUR.Brain_Hippocampus	/stornext/Bioinf/data/lab_bahlo/users/gerring.z/twas/weights/GTExv8.EUR.Brain_Hippocampus/ENSG00000282390.1.wgt.RDat	ENSG00000282390.1	10	1293001	1293002	0.3173	rs1112787	-2.63	rs884949	0.126783	-4.71	-0.958	611	6	lasso	0.17	6.1e-08	0.8427	0.39939	0.412	0.586	0.001	0.001	0.001	ENSG00000282390	0.91665	1	Brain_Hippocampus
GTExv8.EUR.Brain_Frontal_Cortex_BA9	/stornext/Bioinf/data/lab_bahlo/users/gerring.z/twas/weights/GTExv8.EUR.Brain_Frontal_Cortex_BA9/ENSG00000255142.1.wgt.RDat	ENSG00000255142.1	11	781644	781645	0.281	rs2242566	-3.36	rs10902221	0.04486	4.08	-0.79	433	433	susie	0.066	0.00068	-0.84256	0.39948	0.729	0.269	0.001	0	0	ENSG00000255142	0.916774	1	Brain_Frontal_Cortex_BA9
GTExv8.EUR.Brain_Cortex	/stornext/Bioinf/data/lab_bahlo/users/gerring.z/twas/weights/GTExv8.EUR.Brain_Cortex/ENSG00000091664.7.wgt.RDat	ENSG00000091664.7	11	22338245	22338246	0.2414	rs4922945	-3.92	rs1479896	-0.004775	3.74	-0.213	384	384	susie	0.084	4.2e-05	0.8423	0.399621	0.864	0.131	0.004	0.001	0	ENSG00000091664	0.916794	1	Brain_Cortex
GTExv8.EUR.Brain_Cerebellum	/stornext/Bioinf/data/lab_bahlo/users/gerring.z/twas/weights/GTExv8.EUR.Brain_Cerebellum/ENSG00000198018.6.wgt.RDat	ENSG00000198018.6	10	99659505	99659506	0.3303	rs12413565	-3.04	rs3184991	0.085457	5.11	-0.842	444	1	top1	0.085	2.8e-05	-0.842	0.399788	0.368	0.63	0.001	0.001	0.001	ENSG00000198018	0.916794	1	Brain_Cerebellum
GTExv8.EUR.Brain_Spinal_cord_cervical_c-1	/stornext/Bioinf/data/lab_bahlo/users/gerring.z/twas/weights/GTExv8.EUR.Brain_Spinal_cord_cervical_c-1/ENSG00000271970.1.wgt.RDat	ENSG00000271970.1	6	43561871	43561872	0.35	rs945128	3.53	rs7755135	0.0034	-3.76	0.842	432	1	top1	0.0034	0.24	-0.842	0.39979	0.967	0.03	0.003	0	0	ENSG00000271970	0.916794	1	Brain_Spinal_cord_cervical_c-1
GTExv8.EUR.Brain_Cerebellum	/stornext/Bioinf/data/lab_bahlo/users/gerring.z/twas/weights/GTExv8.EUR.Brain_Cerebellum/ENSG00000228252.9.wgt.RDat	ENSG00000228252.9	3	130212822	130212823	0.8525	rs2175849	-3	rs9757129	0.640055	-11.01	-0.196	334	36	enet	0.66	9.4e-46	0.84184	0.399877	0	0.998	0	0.001	0.001	ENSG00000228252	0.916794	1	Brain_Cerebellum
GTExv8.EUR.Brain_Frontal_Cortex_BA9	/stornext/Bioinf/data/lab_bahlo/users/gerring.z/twas/weights/GTExv8.EUR.Brain_Frontal_Cortex_BA9/ENSG00000143079.14.wgt.RDat	ENSG00000143079.14	1	112396180	112396181	0.1814	rs12411132	-2.68	rs2488762	0.013036	-3.72	1.34400	450	450	susie	0.052	0.0025	-0.84173	0.39994	0.848	0.151	0.001	0	0	ENSG00000143079	0.916794	1	Brain_Frontal_Cortex_BA9
GTExv8.EUR.Brain_Frontal_Cortex_BA9	/stornext/Bioinf/data/lab_bahlo/users/gerring.z/twas/weights/GTExv8.EUR.Brain_Frontal_Cortex_BA9/ENSG00000170074.19.wgt.RDat	ENSG00000170074.19	5	177783397	177783398	0.6232	rs4976694	2.57	rs7703727	2.93e-01	-7.15	-0.511	296	16	enet	0.34	9.2e-16	0.84162	0.399999	0	0.998	0	0.001	0.001	ENSG00000170074	0.916794	1	Brain_Frontal_Cortex_BA9
GTExv8.EUR.Brain_Cortex	/stornext/Bioinf/data/lab_bahlo/users/gerring.z/twas/weights/GTExv8.EUR.Brain_Cortex/ENSG00000065989.15.wgt.RDat	ENSG00000065989.15	19	10416772	10416773	0.1969	rs13465	-3.73	rs3745245	0.003895	4.4	0.922	380	19	enet	0.055	0.00078	0.84234	0.4	0.584	0.411	0.002	0.002	0.001	ENSG00000065989	0.916794	1	Brain_Cortex
GTExv8.EUR.Brain_Putamen_basal_ganglia	/stornext/Bioinf/data/lab_bahlo/users/gerring.z/twas/weights/GTExv8.EUR.Brain_Putamen_basal_ganglia/ENSG00000079313.13.wgt.RDat	ENSG00000079313.13	19	1848462	1848463	0.3503	rs2240130	3.67	rs35684719	-0.005944	-3.54	0.420	382	382	susie	-0.00031	0.33	0.84078	0.4	0.922	0.075	0.002	0	0	ENSG00000079313	0.916794	1	Brain_Putamen_basal_ganglia
GTExv8.EUR.Brain_Cerebellum	/stornext/Bioinf/data/lab_bahlo/users/gerring.z/twas/weights/GTExv8.EUR.Brain_Cerebellum/ENSG00000090659.17.wgt.RDat	ENSG00000090659.17	19	7747563	7747564	0.5805	rs749969	3.15	rs4804802	0.258972	-7.21	-0.54	408	408	susie	0.38	3.4e-21	0.84158	0.4	0	0.998	0	0.001	0.001	ENSG00000090659	0.916794	1	Brain_Cerebellum
GTExv8.EUR.Brain_Hypothalamus	/stornext/Bioinf/data/lab_bahlo/users/gerring.z/twas/weights/GTExv8.EUR.Brain_Hypothalamus/ENSG00000177707.10.wgt.RDat	ENSG00000177707.10	3	111070070	111070071	0.1991	rs7432694	2.54	rs9844779	-0.00295	4.45	-1.515	316	25	enet	0.065	0.00077	-0.84146	0.40009	0.788	0.211	0	0	0	ENSG00000177707	0.916812	1	Brain_Hypothalamus
GTExv8.EUR.Brain_Amygdala	/stornext/Bioinf/data/lab_bahlo/users/gerring.z/twas/weights/GTExv8.EUR.Brain_Amygdala/ENSG00000185532.15.wgt.RDat	ENSG00000185532.15	10	50991357	50991358	0.338	rs293288	-3.6	rs7893773	0.05975	-4.66	-0.307	450	28	enet	0.096	0.00036	-0.84146	0.40009	0.703	0.291	0.003	0.001	0.002	ENSG00000185532	0.916812	1	Brain_Amygdala
GTExv8.EUR.Brain_Cerebellum	/stornext/Bioinf/data/lab_bahlo/users/gerring.z/twas/weights/GTExv8.EUR.Brain_Cerebellum/ENSG00000163811.11.wgt.RDat	ENSG00000163811.11	2	28894642	28894643	0.1388	rs1534476	-4.2	rs6756063	0.098072	-4.65	-0.841	592	1	top1	0.098	7.2e-06	0.841	0.400348	0.762	0.229	0.007	0.002	0.001	ENSG00000163811	0.916826	1	Brain_Cerebellum
GTExv8.EUR.Brain_Hypothalamus	/stornext/Bioinf/data/lab_bahlo/users/gerring.z/twas/weights/GTExv8.EUR.Brain_Hypothalamus/ENSG00000127366.5.wgt.RDat	ENSG00000127366.5	7	141790216	141790217	0.2791	rs11764687	-2.72	rs35010424	0.053586	-4.44	-0.506	478	3	lasso	0.16	2.1e-07	0.841	0.40035	0.541	0.458	0	0	0.001	ENSG00000127366	0.916826	1	Brain_Hypothalamus
GTExv8.EUR.Brain_Hippocampus	/stornext/Bioinf/data/lab_bahlo/users/gerring.z/twas/weights/GTExv8.EUR.Brain_Hippocampus/ENSG00000185904.11.wgt.RDat	ENSG00000185904.11	10	42475542	42475543	0.3008	rs12764004	2.03	rs2801023	0.194578	5.59	0.841	233	1	top1	0.19	9.6e-09	0.841	0.40035	0.107	0.891	0	0	0.001	ENSG00000185904	0.916826	1	Brain_Hippocampus
GTExv8.EUR.Brain_Spinal_cord_cervical_c-1	/stornext/Bioinf/data/lab_bahlo/users/gerring.z/twas/weights/GTExv8.EUR.Brain_Spinal_cord_cervical_c-1/ENSG00000283297.1.wgt.RDat	ENSG00000283297.1	12	2857082	2857083	0.373	rs4765710	-3.41	rs12818377	0.116173	4.28	0.841	592	1	top1	0.12	0.00011	0.841	0.40035	0.932	0.065	0.002	0	0	ENSG00000283297	0.916826	1	Brain_Spinal_cord_cervical_c-1
GTExv8.EUR.Brain_Spinal_cord_cervical_c-1	/stornext/Bioinf/data/lab_bahlo/users/gerring.z/twas/weights/GTExv8.EUR.Brain_Spinal_cord_cervical_c-1/ENSG00000272391.5.wgt.RDat	ENSG00000272391.5	7	75486270	75486271	0.451	rs35895456	2.40	rs17207196	0.25865	-5.74	-0.623	197	197	susie	0.28	8.3e-10	0.8407	0.40049	0.06	0.938	0	0	0.002	ENSG00000272391	0.916826	1	Brain_Spinal_cord_cervical_c-1
GTExv8.EUR.Brain_Putamen_basal_ganglia	/stornext/Bioinf/data/lab_bahlo/users/gerring.z/twas/weights/GTExv8.EUR.Brain_Putamen_basal_ganglia/ENSG00000002745.12.wgt.RDat	ENSG00000002745.12	7	121325366	121325367	0.1738	rs41702	-3.41	rs10251901	0.06011	4.71	-0.779	358	358	susie	0.1	4.1e-05	-0.840737	0.4005	0.392	0.606	0	0.001	0.001	ENSG00000002745	0.916826	1	Brain_Putamen_basal_ganglia
GTExv8.EUR.Brain_Anterior_cingulate_cortex_BA24	/stornext/Bioinf/data/lab_bahlo/users/gerring.z/twas/weights/GTExv8.EUR.Brain_Anterior_cingulate_cortex_BA24/ENSG00000061918.12.wgt.RDat	ENSG00000061918.12	4	155758991	155758992	0.474	rs13115024	-3.21	rs10019835	-0.00600	3.84	-0.557	469	40	enet	0.084	0.00038	-0.84025	0.40077	0.906	0.093	0.001	0	0	ENSG00000061918	0.916826	1	Brain_Anterior_cingulate_cortex_BA24
GTExv8.EUR.Brain_Anterior_cingulate_cortex_BA24	/stornext/Bioinf/data/lab_bahlo/users/gerring.z/twas/weights/GTExv8.EUR.Brain_Anterior_cingulate_cortex_BA24/ENSG00000158109.14.wgt.RDat	ENSG00000158109.14	1	3625001	3625002	0.4426	rs2817184	-2.41	rs2760321	7.96e-02	4.99	1.705	532	532	susie	0.29	6.3e-12	0.8402	0.40082	0.416	0.579	0	0.001	0.003	ENSG00000158109	0.916826	1	Brain_Anterior_cingulate_cortex_BA24
GTExv8.EUR.Brain_Anterior_cingulate_cortex_BA24	/stornext/Bioinf/data/lab_bahlo/users/gerring.z/twas/weights/GTExv8.EUR.Brain_Anterior_cingulate_cortex_BA24/ENSG00000175664.9.wgt.RDat	ENSG00000175664.9	13	30932702	30932703	0.325	rs12584266	3.15	rs12857479	0.158852	-4.94	0.84	585	1	top1	0.16	1e-06	-0.84	0.4009	0.659	0.339	0.001	0	0	ENSG00000175664	0.916826	1	Brain_Anterior_cingulate_cortex_BA24
GTExv8.EUR.Brain_Cerebellum	/stornext/Bioinf/data/lab_bahlo/users/gerring.z/twas/weights/GTExv8.EUR.Brain_Cerebellum/ENSG00000110318.13.wgt.RDat	ENSG00000110318.13	11	101915014	101915015	0.2506	rs13711	-3.71	rs2282612	0.170003	-5.87	0.84	424	1	top1	0.17	2.5e-09	-0.84	0.400908	0.02	0.973	0	0.006	0.001	ENSG00000110318	0.916826	1	Brain_Cerebellum
GTExv8.EUR.Brain_Putamen_basal_ganglia	/stornext/Bioinf/data/lab_bahlo/users/gerring.z/twas/weights/GTExv8.EUR.Brain_Putamen_basal_ganglia/ENSG00000135953.10.wgt.RDat	ENSG00000135953.10	2	102736887	102736888	0.1854	rs1052431	-3.08	rs11465670	-0.002057	-3.28	0.84	417	1	top1	-0.0021	0.41	-0.84	0.400908	0.977	0.022	0.001	0	0	ENSG00000135953	0.916826	1	Brain_Putamen_basal_ganglia
GTExv8.EUR.Brain_Caudate_basal_ganglia	/stornext/Bioinf/data/lab_bahlo/users/gerring.z/twas/weights/GTExv8.EUR.Brain_Caudate_basal_ganglia/ENSG00000140937.13.wgt.RDat	ENSG00000140937.13	16	65126111	65126112	0.1133	rs7404112	-2.69	rs1915117	0.082101	4.38	0.84	459	1	top1	0.082	8.2e-05	0.84	0.400908	0.898	0.101	0.001	0	0	ENSG00000140937	0.916826	1	Brain_Caudate_basal_ganglia
GTExv8.EUR.Brain_Caudate_basal_ganglia	/stornext/Bioinf/data/lab_bahlo/users/gerring.z/twas/weights/GTExv8.EUR.Brain_Caudate_basal_ganglia/ENSG00000125450.10.wgt.RDat	ENSG00000125450.10	17	75205658	75205659	0.6922	rs820152	2.37	rs1478785	0.444	8.79	0.831	375	25	enet	0.45	5e-24	0.84006	0.401	0	0.998	0	0.001	0.001	ENSG00000125450	0.916826	1	Brain_Caudate_basal_ganglia
GTExv8.EUR.Brain_Hippocampus	/stornext/Bioinf/data/lab_bahlo/users/gerring.z/twas/weights/GTExv8.EUR.Brain_Hippocampus/ENSG00000183647.10.wgt.RDat	ENSG00000183647.10	19	57599884	57599885	0.413	rs2239986	3.29	rs2238695	-0.006755	3.46	-0.636	476	40	enet	0.1	3.4e-05	0.839592	0.401	0.917	0.081	0.002	0	0	ENSG00000183647	0.916826	1	Brain_Hippocampus
GTExv8.EUR.Brain_Amygdala	/stornext/Bioinf/data/lab_bahlo/users/gerring.z/twas/weights/GTExv8.EUR.Brain_Amygdala/ENSG00000213981.8.wgt.RDat	ENSG00000213981.8	2	170695373	170695374	0.1829	rs12467360	3.37	rs3764915	0.136319	4.84	1.407	458	458	susie	0.15	1.1e-05	0.83983	0.401	0.394	0.604	0	0.001	0.001	ENSG00000213981	0.916826	1	Brain_Amygdala
GTExv8.EUR.Brain_Cerebellum	/stornext/Bioinf/data/lab_bahlo/users/gerring.z/twas/weights/GTExv8.EUR.Brain_Cerebellum/ENSG00000227500.9.wgt.RDat	ENSG00000227500.9	19	1905213	1905214	0.3532	rs2240130	3.67	rs35684719	0.182641	-5.98	0.42	364	364	susie	0.19	4e-10	-0.84014	0.401	0.01	0.987	0	0.002	0.002	ENSG00000227500	0.916826	1	Brain_Cerebellum
GTExv8.EUR.Brain_Cortex	/stornext/Bioinf/data/lab_bahlo/users/gerring.z/twas/weights/GTExv8.EUR.Brain_Cortex/ENSG00000250584.2.wgt.RDat	ENSG00000250584.2	5	1380066	1380067	0.2589	rs11564771	-2.65	rs2963257	0.154504	5.44	-0.839	486	1	top1	0.15	2.2e-08	-0.839	0.401	0.134	0.864	0	0.001	0.001	ENSG00000250584	0.916826	1	Brain_Cortex
GTExv8.EUR.Brain_Frontal_Cortex_BA9	/stornext/Bioinf/data/lab_bahlo/users/gerring.z/twas/weights/GTExv8.EUR.Brain_Frontal_Cortex_BA9/ENSG00000179041.3.wgt.RDat	ENSG00000179041.3	8	66429027	66429028	0.1534	rs11996294	3.01	rs12334877	0.013465	3.4	0.851	301	301	susie	0.035	0.011	0.8395	0.40121	0.939	0.06	0.001	0	0	ENSG00000179041	0.917136	1	Brain_Frontal_Cortex_BA9
GTExv8.EUR.Brain_Cortex	/stornext/Bioinf/data/lab_bahlo/users/gerring.z/twas/weights/GTExv8.EUR.Brain_Cortex/ENSG00000197070.13.wgt.RDat	ENSG00000197070.13	9	137605653	137605654	0.2152	rs12551367	-2.27	rs1776776	8.00e-02	4.89	-0.616	322	322	susie	0.089	2.3e-05	-0.8394	0.40123	0.117	0.881	0	0	0.002	ENSG00000197070	0.917136	1	Brain_Cortex
GTExv8.EUR.Brain_Cerebellum	/stornext/Bioinf/data/lab_bahlo/users/gerring.z/twas/weights/GTExv8.EUR.Brain_Cerebellum/ENSG00000135902.9.wgt.RDat	ENSG00000135902.9	2	232525992	232525993	0.2378	rs11903971	-2.69	rs733603	0.22087	6.53	-0.957	429	5	lasso	0.22	5.3e-12	-0.83936	0.40127	0.001	0.997	0	0.001	0.002	ENSG00000135902	0.917136	1	Brain_Cerebellum
GTExv8.EUR.Brain_Frontal_Cortex_BA9	/stornext/Bioinf/data/lab_bahlo/users/gerring.z/twas/weights/GTExv8.EUR.Brain_Frontal_Cortex_BA9/ENSG00000271815.1.wgt.RDat	ENSG00000271815.1	5	75363759	75363760	0.0994	rs10069954	-2.78	rs6453116	3.92e-02	-4.24	-0.849	335	335	susie	0.047	0.0036	0.83934	0.401277	0.638	0.361	0	0	0	ENSG00000271815	0.917136	1	Brain_Frontal_Cortex_BA9
GTExv8.EUR.Brain_Cortex	/stornext/Bioinf/data/lab_bahlo/users/gerring.z/twas/weights/GTExv8.EUR.Brain_Cortex/ENSG00000239445.5.wgt.RDat	ENSG00000239445.5	3	98732650	98732651	0.4995	rs3772097	3.13	rs4857414	0.43168	-8.88	-0.7760	389	7	enet	0.43	2.9e-24	0.83914	0.40139	0	0.998	0	0.001	0.001	ENSG00000239445	0.917217	1	Brain_Cortex
GTExv8.EUR.Brain_Hippocampus	/stornext/Bioinf/data/lab_bahlo/users/gerring.z/twas/weights/GTExv8.EUR.Brain_Hippocampus/ENSG00000075290.7.wgt.RDat	ENSG00000075290.7	10	100463040	100463041	0.1046	rs11595324	-3.07	rs4919458	0.167984	5.23	0.839	415	1	top1	0.17	1.1e-07	0.839	0.40147	0.352	0.647	0	0.001	0.001	ENSG00000075290	0.917217	1	Brain_Hippocampus
GTExv8.EUR.Brain_Cerebellar_Hemisphere	/stornext/Bioinf/data/lab_bahlo/users/gerring.z/twas/weights/GTExv8.EUR.Brain_Cerebellar_Hemisphere/ENSG00000273344.1.wgt.RDat	ENSG00000273344.1	7	155003447	155003448	0.2877	rs1657293	3.43	rs306290	0.139985	-5.1	-0.839	659	1	top1	0.14	8.3e-07	0.839	0.40147	0.452	0.544	0.001	0.002	0.001	ENSG00000273344	0.917217	1	Brain_Cerebellar_Hemisphere
GTExv8.EUR.Brain_Frontal_Cortex_BA9	/stornext/Bioinf/data/lab_bahlo/users/gerring.z/twas/weights/GTExv8.EUR.Brain_Frontal_Cortex_BA9/ENSG00000182632.15.wgt.RDat	ENSG00000182632.15	10	42475348	42475349	0.391	rs12764004	2.03	rs1255411	0.203	6.2	0.9	236	25	enet	0.22	2.3e-10	0.8386	0.40168	0.004	0.994	0	0	0.001	ENSG00000182632	0.917512	1	Brain_Frontal_Cortex_BA9
GTExv8.EUR.Brain_Cortex	/stornext/Bioinf/data/lab_bahlo/users/gerring.z/twas/weights/GTExv8.EUR.Brain_Cortex/ENSG00000227986.1.wgt.RDat	ENSG00000227986.1	7	64355077	64355078	0.0821	rs599522	3.04	rs7797928	-0.00213	-3.47	-0.787	306	306	susie	0.012	0.076	0.83836	0.40183	0.86	0.138	0.001	0	0	ENSG00000227986	0.917512	1	Brain_Cortex
GTExv8.EUR.Brain_Putamen_basal_ganglia	/stornext/Bioinf/data/lab_bahlo/users/gerring.z/twas/weights/GTExv8.EUR.Brain_Putamen_basal_ganglia/ENSG00000221947.7.wgt.RDat	ENSG00000221947.7	8	70669364	70669365	0.4508	rs7011266	2.69	rs950903	0.471968	8.54	-1.001	309	309	susie	0.49	6e-24	-0.838288	0.40187	0	0.998	0	0.001	0.001	ENSG00000221947	0.917512	1	Brain_Putamen_basal_ganglia
GTExv8.EUR.Brain_Hippocampus	/stornext/Bioinf/data/lab_bahlo/users/gerring.z/twas/weights/GTExv8.EUR.Brain_Hippocampus/ENSG00000197251.3.wgt.RDat	ENSG00000197251.3	6	33593337	33593338	0.287	rs9469598	3.52	rs210162	0.008911	4.13	0.445	505	21	enet	0.071	0.00058	0.838	0.402	0.841	0.154	0.003	0.001	0	ENSG00000197251	0.917512	1	Brain_Hippocampus
GTExv8.EUR.Brain_Cerebellum	/stornext/Bioinf/data/lab_bahlo/users/gerring.z/twas/weights/GTExv8.EUR.Brain_Cerebellum/ENSG00000251247.10.wgt.RDat	ENSG00000251247.10	19	36850360	36850361	0.2387	rs2305115	-1.77	rs7245882	0.052651	4.71	-0.338	283	27	enet	0.14	9.5e-08	-0.8382	0.402	0.169	0.83	0	0	0.001	ENSG00000251247	0.917512	1	Brain_Cerebellum
GTExv8.EUR.Brain_Anterior_cingulate_cortex_BA24	/stornext/Bioinf/data/lab_bahlo/users/gerring.z/twas/weights/GTExv8.EUR.Brain_Anterior_cingulate_cortex_BA24/ENSG00000265313.5.wgt.RDat	ENSG00000265313.5	17	59526945	59526946	0.1813	rs12453125	2.98	rs764424	0.13157	5.23	-0.774	304	304	susie	0.14	5.8e-06	-0.83788	0.402	0.349	0.649	0	0.001	0.001	ENSG00000265313	0.917512	1	Brain_Anterior_cingulate_cortex_BA24
GTExv8.EUR.Brain_Caudate_basal_ganglia	/stornext/Bioinf/data/lab_bahlo/users/gerring.z/twas/weights/GTExv8.EUR.Brain_Caudate_basal_ganglia/ENSG00000167094.15.wgt.RDat	ENSG00000167094.15	9	127716959	127716960	0.1524	rs3780663	-3.47	rs534652	0.036612	-4.16	0.327	368	5	lasso	0.053	0.0014	-0.837483	0.40232	0.664	0.335	0.001	0	0	ENSG00000167094	0.917512	1	Brain_Caudate_basal_ganglia
GTExv8.EUR.Brain_Cerebellar_Hemisphere	/stornext/Bioinf/data/lab_bahlo/users/gerring.z/twas/weights/GTExv8.EUR.Brain_Cerebellar_Hemisphere/ENSG00000111817.16.wgt.RDat	ENSG00000111817.16	6	116254172	116254173	0.234	rs12526817	3.01	rs1931892	0.00757	-3.68	-0.599	374	39	enet	0.03	0.017	0.8374	0.40239	0.867	0.132	0.001	0	0.001	ENSG00000111817	0.917512	1	Brain_Cerebellar_Hemisphere
GTExv8.EUR.Brain_Cortex	/stornext/Bioinf/data/lab_bahlo/users/gerring.z/twas/weights/GTExv8.EUR.Brain_Cortex/ENSG00000138759.18.wgt.RDat	ENSG00000138759.18	4	78057569	78057570	0.2782	rs6840251	-2.43	rs2055493	0.05285	4.57	1.166	478	478	susie	0.08	6.1e-05	0.83712	0.402524	0.604	0.395	0.001	0	0.001	ENSG00000138759	0.917512	1	Brain_Cortex
GTExv8.EUR.Brain_Spinal_cord_cervical_c-1	/stornext/Bioinf/data/lab_bahlo/users/gerring.z/twas/weights/GTExv8.EUR.Brain_Spinal_cord_cervical_c-1/ENSG00000129128.12.wgt.RDat	ENSG00000129128.12	4	176319963	176319964	0.372	rs11721843	2.73	rs3733371	0.0377	3.88	-1.005	483	12	lasso	0.061	0.0044	-0.83707	0.40255	0.89	0.108	0.001	0	0	ENSG00000129128	0.917512	1	Brain_Spinal_cord_cervical_c-1
GTExv8.EUR.Brain_Caudate_basal_ganglia	/stornext/Bioinf/data/lab_bahlo/users/gerring.z/twas/weights/GTExv8.EUR.Brain_Caudate_basal_ganglia/ENSG00000122863.5.wgt.RDat	ENSG00000122863.5	10	71964364	71964365	0.1874	rs4148912	-2.73	rs7085958	0.13165	4.84	0.837	552	1	top1	0.13	6e-07	0.837	0.402593	0.656	0.342	0.001	0	0	ENSG00000122863	0.917512	1	Brain_Caudate_basal_ganglia
GTExv8.EUR.Brain_Caudate_basal_ganglia	/stornext/Bioinf/data/lab_bahlo/users/gerring.z/twas/weights/GTExv8.EUR.Brain_Caudate_basal_ganglia/ENSG00000111450.13.wgt.RDat	ENSG00000111450.13	12	130839265	130839266	0.2306	rs11061417	3.26	rs11061158	0.0373	-4.75	1.568	638	21	enet	0.076	0.00015	-0.83693	0.40263	0.281	0.716	0	0.001	0.001	ENSG00000111450	0.917512	1	Brain_Caudate_basal_ganglia
GTExv8.EUR.Brain_Caudate_basal_ganglia	/stornext/Bioinf/data/lab_bahlo/users/gerring.z/twas/weights/GTExv8.EUR.Brain_Caudate_basal_ganglia/ENSG00000105793.15.wgt.RDat	ENSG00000105793.15	7	90335222	90335223	0.1802	rs6972809	-1.96	rs917660	0.084	-4.96	-0.662	460	24	enet	0.11	5.9e-06	0.83689	0.40265	0.183	0.816	0	0.001	0.001	ENSG00000105793	0.917512	1	Brain_Caudate_basal_ganglia
GTExv8.EUR.Brain_Hypothalamus	/stornext/Bioinf/data/lab_bahlo/users/gerring.z/twas/weights/GTExv8.EUR.Brain_Hypothalamus/ENSG00000183785.14.wgt.RDat	ENSG00000183785.14	22	18110330	18110331	0.23	rs455758	2.69	rs2289718	-0.00472	-3.56	-0.534	323	39	enet	0.0029	0.23	-0.836895	0.402651	0.926	0.073	0.001	0	0	ENSG00000183785	0.917512	1	Brain_Hypothalamus
GTExv8.EUR.Brain_Caudate_basal_ganglia	/stornext/Bioinf/data/lab_bahlo/users/gerring.z/twas/weights/GTExv8.EUR.Brain_Caudate_basal_ganglia/ENSG00000083544.13.wgt.RDat	ENSG00000083544.13	13	60396456	60396457	0.1563	rs1329701	-3.13	rs9528133	0.03859	-4.16	-0.294	452	5	lasso	0.062	0.00061	0.8363	0.402963	0.698	0.3	0.001	0	0	ENSG00000083544	0.917512	1	Brain_Caudate_basal_ganglia
GTExv8.EUR.Brain_Putamen_basal_ganglia	/stornext/Bioinf/data/lab_bahlo/users/gerring.z/twas/weights/GTExv8.EUR.Brain_Putamen_basal_ganglia/ENSG00000154447.14.wgt.RDat	ENSG00000154447.14	4	169271104	169271105	0.4811	rs6553402	-3.5	rs10002073	0.022306	-3.84	-0.914	378	10	lasso	0.056	0.0018	0.8363	0.403	0.901	0.098	0.001	0	0	ENSG00000154447	0.917512	1	Brain_Putamen_basal_ganglia
GTExv8.EUR.Brain_Cerebellum	/stornext/Bioinf/data/lab_bahlo/users/gerring.z/twas/weights/GTExv8.EUR.Brain_Cerebellum/ENSG00000223510.6.wgt.RDat	ENSG00000223510.6	17	14236861	14236862	0.2838	rs1860124	-3.7	rs9897978	0.2	-6.42	0.837	628	1	top1	0.2	7.8e-11	-0.837	0.403	0.001	0.995	0	0.003	0.001	ENSG00000223510	0.917512	1	Brain_Cerebellum
GTExv8.EUR.Brain_Cerebellum	/stornext/Bioinf/data/lab_bahlo/users/gerring.z/twas/weights/GTExv8.EUR.Brain_Cerebellum/ENSG00000268836.1.wgt.RDat	ENSG00000268836.1	16	186293	186294	0.3122	rs743961	-2.4	rs8051213	0.085879	5.75	0.361	301	27	enet	0.16	7.8e-09	0.83559	0.403	0.009	0.989	0	0.001	0.001	ENSG00000268836	0.917512	1	Brain_Cerebellum
GTExv8.EUR.Brain_Cerebellar_Hemisphere	/stornext/Bioinf/data/lab_bahlo/users/gerring.z/twas/weights/GTExv8.EUR.Brain_Cerebellar_Hemisphere/ENSG00000269600.1.wgt.RDat	ENSG00000269600.1	19	58597815	58597816	0.247	rs10415313	-2.61	rs11669345	0.222195	-6.08	0.836	226	1	top1	0.22	2.8e-10	-0.836	0.403	0.012	0.986	0	0	0.001	ENSG00000269600	0.917512	1	Brain_Cerebellar_Hemisphere
GTExv8.EUR.Brain_Amygdala	/stornext/Bioinf/data/lab_bahlo/users/gerring.z/twas/weights/GTExv8.EUR.Brain_Amygdala/ENSG00000103707.9.wgt.RDat	ENSG00000103707.9	15	65029638	65029639	0.1659	rs832886	-2.95	rs894494	0.00753	-3.2	-0.607	307	307	susie	0.043	0.014	0.836036	0.40313	0.937	0.062	0.001	0	0	ENSG00000103707	0.917512	1	Brain_Amygdala
GTExv8.EUR.Brain_Putamen_basal_ganglia	/stornext/Bioinf/data/lab_bahlo/users/gerring.z/twas/weights/GTExv8.EUR.Brain_Putamen_basal_ganglia/ENSG00000249476.1.wgt.RDat	ENSG00000249476.1	5	109326368	109326369	0.3992	rs17473588	-2.41	rs246104	0.270218	6.72	-0.836	371	1	top1	0.27	3.5e-12	-0.836	0.40315	0.001	0.997	0	0.001	0.001	ENSG00000249476	0.917512	1	Brain_Putamen_basal_ganglia
GTExv8.EUR.Brain_Anterior_cingulate_cortex_BA24	/stornext/Bioinf/data/lab_bahlo/users/gerring.z/twas/weights/GTExv8.EUR.Brain_Anterior_cingulate_cortex_BA24/ENSG00000187676.7.wgt.RDat	ENSG00000187676.7	13	31199935	31199936	0.21	rs12584266	3.15	rs1326316	0.050005	3.99	0.836	584	1	top1	0.05	0.0053	0.836	0.4032	0.951	0.047	0.002	0	0	ENSG00000187676	0.917512	1	Brain_Anterior_cingulate_cortex_BA24
GTExv8.EUR.Brain_Frontal_Cortex_BA9	/stornext/Bioinf/data/lab_bahlo/users/gerring.z/twas/weights/GTExv8.EUR.Brain_Frontal_Cortex_BA9/ENSG00000181274.6.wgt.RDat	ENSG00000181274.6	10	97334562	97334563	0.175	rs7093801	-2.86	rs1468069	-0.00229	-3.85	0.711	472	40	enet	0.024	0.029	0.8359	0.40322	0.732	0.267	0.001	0	0	ENSG00000181274	0.917512	1	Brain_Frontal_Cortex_BA9
GTExv8.EUR.Brain_Amygdala	/stornext/Bioinf/data/lab_bahlo/users/gerring.z/twas/weights/GTExv8.EUR.Brain_Amygdala/ENSG00000261798.1.wgt.RDat	ENSG00000261798.1	1	39788975	39788976	0.2521	rs17570718	2.33	rs4600036	-0.008530	3.40	1.28400	377	377	susie	-0.0014	0.36	0.835782	0.40328	0.915	0.084	0.001	0	0	ENSG00000261798	0.917578	1	Brain_Amygdala
GTExv8.EUR.Brain_Caudate_basal_ganglia	/stornext/Bioinf/data/lab_bahlo/users/gerring.z/twas/weights/GTExv8.EUR.Brain_Caudate_basal_ganglia/ENSG00000261011.1.wgt.RDat	ENSG00000261011.1	10	87001635	87001636	0.1543	rs11202426	-2.53	rs2125053	-0.003727	3.64	-0.027	242	16	enet	0.049	0.002	-0.835777	0.403281	0.895	0.105	0	0	0	ENSG00000261011	0.917578	1	Brain_Caudate_basal_ganglia
GTExv8.EUR.Brain_Cerebellum	/stornext/Bioinf/data/lab_bahlo/users/gerring.z/twas/weights/GTExv8.EUR.Brain_Cerebellum/ENSG00000236107.7.wgt.RDat	ENSG00000236107.7	2	165957398	165957399	0.1012	rs7577411	-2.64	rs487374	0.054058	-4.35	-0.162	434	434	susie	0.065	0.00023	0.83559	0.403386	0.439	0.559	0	0	0.001	ENSG00000236107	0.917643	1	Brain_Cerebellum
GTExv8.EUR.Brain_Cerebellar_Hemisphere	/stornext/Bioinf/data/lab_bahlo/users/gerring.z/twas/weights/GTExv8.EUR.Brain_Cerebellar_Hemisphere/ENSG00000135336.14.wgt.RDat	ENSG00000135336.14	6	87590066	87590067	0.182	rs677120	3.06	rs16879411	-0.004096	3.11	0.808	441	441	susie	0.058	0.0014	0.8353	0.40358	0.915	0.084	0.001	0	0	ENSG00000135336	0.917789	1	Brain_Cerebellar_Hemisphere
GTExv8.EUR.Brain_Cerebellum	/stornext/Bioinf/data/lab_bahlo/users/gerring.z/twas/weights/GTExv8.EUR.Brain_Cerebellum/ENSG00000027847.13.wgt.RDat	ENSG00000027847.13	5	177600099	177600100	0.3168	rs10463063	-3.05	rs13175367	0.162	6.13	0.653	240	12	enet	0.21	2.9e-11	0.835194	0.403609	0.001	0.997	0	0.001	0.001	ENSG00000027847	0.917789	1	Brain_Cerebellum
GTExv8.EUR.Brain_Hypothalamus	/stornext/Bioinf/data/lab_bahlo/users/gerring.z/twas/weights/GTExv8.EUR.Brain_Hypothalamus/ENSG00000179144.4.wgt.RDat	ENSG00000179144.4	7	150514829	150514830	0.288	rs7782274	-2.59	rs12536391	-0.002936	-3.23	-1.221	408	6	lasso	0.00074	0.29	0.83491	0.403769	0.938	0.061	0.001	0	0	ENSG00000179144	0.917789	1	Brain_Hypothalamus
GTExv8.EUR.Brain_Cerebellum	/stornext/Bioinf/data/lab_bahlo/users/gerring.z/twas/weights/GTExv8.EUR.Brain_Cerebellum/ENSG00000224812.2.wgt.RDat	ENSG00000224812.2	10	44959688	44959689	0.5542	rs3814568	4	rs870204	0.225537	-6.76	0.573	457	457	susie	0.24	3.4e-13	-0.83472	0.403873	0	0.994	0	0.005	0.001	ENSG00000224812	0.917789	1	Brain_Cerebellum
GTExv8.EUR.Brain_Hippocampus	/stornext/Bioinf/data/lab_bahlo/users/gerring.z/twas/weights/GTExv8.EUR.Brain_Hippocampus/ENSG00000034152.18.wgt.RDat	ENSG00000034152.18	17	21284671	21284672	0.1958	rs17763869	3.37	rs9904073	0.0302	-3.86	0.835	202	1	top1	0.03	0.019	-0.835	0.404	0.974	0.024	0.002	0	0	ENSG00000034152	0.917789	1	Brain_Hippocampus
GTExv8.EUR.Brain_Cerebellum	/stornext/Bioinf/data/lab_bahlo/users/gerring.z/twas/weights/GTExv8.EUR.Brain_Cerebellum/ENSG00000103202.12.wgt.RDat	ENSG00000103202.12	16	396724	396725	0.2211	rs2071950	2.59	rs3785290	0.098022	-5.73	-0.659	382	382	susie	0.1	5.3e-06	0.83473	0.404	0.008	0.99	0	0.001	0.001	ENSG00000103202	0.917789	1	Brain_Cerebellum
GTExv8.EUR.Brain_Hippocampus	/stornext/Bioinf/data/lab_bahlo/users/gerring.z/twas/weights/GTExv8.EUR.Brain_Hippocampus/ENSG00000135315.11.wgt.RDat	ENSG00000135315.11	6	84227634	84227635	0.1744	rs9359593	-2.39	rs2480196	0.006302	3.54	0.69	383	383	susie	0.016	0.066	0.835	0.404	0.875	0.124	0.001	0	0	ENSG00000135315	0.917789	1	Brain_Hippocampus
GTExv8.EUR.Brain_Cerebellar_Hemisphere	/stornext/Bioinf/data/lab_bahlo/users/gerring.z/twas/weights/GTExv8.EUR.Brain_Cerebellar_Hemisphere/ENSG00000273013.1.wgt.RDat	ENSG00000273013.1	3	196474800	196474801	0.225	rs1212534	3.15	rs4927866	-0.000349	3.48	-1.594	395	44	enet	0.016	0.061	-0.83382	0.404	0.93	0.069	0.001	0	0	ENSG00000273013	0.917789	1	Brain_Cerebellar_Hemisphere
GTExv8.EUR.Brain_Putamen_basal_ganglia	/stornext/Bioinf/data/lab_bahlo/users/gerring.z/twas/weights/GTExv8.EUR.Brain_Putamen_basal_ganglia/ENSG00000249572.1.wgt.RDat	ENSG00000249572.1	5	33440618	33440619	0.3816	rs1501727	2.67	rs3756663	0.21231	-6.09	-0.555	473	473	susie	0.23	1.8e-10	0.834105	0.40422	0.005	0.993	0	0.001	0.001	ENSG00000249572	0.91786	1	Brain_Putamen_basal_ganglia
GTExv8.EUR.Brain_Cerebellar_Hemisphere	/stornext/Bioinf/data/lab_bahlo/users/gerring.z/twas/weights/GTExv8.EUR.Brain_Cerebellar_Hemisphere/ENSG00000102572.14.wgt.RDat	ENSG00000102572.14	13	98577150	98577151	0.326	rs7319845	3.25	rs4772087	0.119128	5.15	-0.062	672	25	enet	0.17	6.5e-08	0.834076	0.40424	0.276	0.721	0.001	0.002	0.001	ENSG00000102572	0.91786	1	Brain_Cerebellar_Hemisphere
GTExv8.EUR.Brain_Caudate_basal_ganglia	/stornext/Bioinf/data/lab_bahlo/users/gerring.z/twas/weights/GTExv8.EUR.Brain_Caudate_basal_ganglia/ENSG00000080845.17.wgt.RDat	ENSG00000080845.17	20	36306335	36306336	0.205	rs2425266	-2.273	rs220076	0.084593	4.4	-0.834	204	1	top1	0.085	6.4e-05	-0.834	0.40428	0.902	0.097	0	0	0	ENSG00000080845	0.91786	1	Brain_Caudate_basal_ganglia
GTExv8.EUR.Brain_Cerebellar_Hemisphere	/stornext/Bioinf/data/lab_bahlo/users/gerring.z/twas/weights/GTExv8.EUR.Brain_Cerebellar_Hemisphere/ENSG00000173261.8.wgt.RDat	ENSG00000173261.8	5	146104368	146104369	0.1778	rs11744339	2.85	rs12153109	0.11947	4.83	-0.834	411	1	top1	0.12	5.5e-06	-0.834	0.40428	0.692	0.307	0.001	0	0	ENSG00000173261	0.91786	1	Brain_Cerebellar_Hemisphere
GTExv8.EUR.Brain_Frontal_Cortex_BA9	/stornext/Bioinf/data/lab_bahlo/users/gerring.z/twas/weights/GTExv8.EUR.Brain_Frontal_Cortex_BA9/ENSG00000165966.14.wgt.RDat	ENSG00000165966.14	12	41188447	41188448	0.3969	rs17129139	-2.33	rs1458169	0.117773	5.56	-0.408	512	5	lasso	0.19	7.1e-09	-0.834	0.404304	0.046	0.952	0	0.001	0.001	ENSG00000165966	0.91786	1	Brain_Frontal_Cortex_BA9
GTExv8.EUR.Brain_Spinal_cord_cervical_c-1	/stornext/Bioinf/data/lab_bahlo/users/gerring.z/twas/weights/GTExv8.EUR.Brain_Spinal_cord_cervical_c-1/ENSG00000231889.7.wgt.RDat	ENSG00000231889.7	6	111483510	111483511	0.293	rs11755082	2.9	rs13210247	0.149	4.96	-1.268	423	21	enet	0.21	1.7e-07	-0.83377	0.40441	0.604	0.394	0.001	0.001	0.001	ENSG00000231889	0.917945	1	Brain_Spinal_cord_cervical_c-1
GTExv8.EUR.Brain_Nucleus_accumbens_basal_ganglia	/stornext/Bioinf/data/lab_bahlo/users/gerring.z/twas/weights/GTExv8.EUR.Brain_Nucleus_accumbens_basal_ganglia/ENSG00000089050.15.wgt.RDat	ENSG00000089050.15	20	18497242	18497243	0.1449	rs16979810	3.092	rs911012	0.055462	4.13	0.793	473	473	susie	0.061	0.00046	0.8338	0.40442	0.686	0.312	0.001	0	0.001	ENSG00000089050	0.917945	1	Brain_Nucleus_accumbens_basal_ganglia
GTExv8.EUR.Brain_Cerebellum	/stornext/Bioinf/data/lab_bahlo/users/gerring.z/twas/weights/GTExv8.EUR.Brain_Cerebellum/ENSG00000249937.5.wgt.RDat	ENSG00000249937.5	5	17684583	17684584	0.3224	rs11960931	-3.02	rs7714225	0.256	6.99	0.645	350	350	susie	0.27	7.9e-15	0.833676	0.404463	0	0.998	0	0.001	0.001	ENSG00000249937	0.917945	1	Brain_Cerebellum
GTExv8.EUR.Brain_Hippocampus	/stornext/Bioinf/data/lab_bahlo/users/gerring.z/twas/weights/GTExv8.EUR.Brain_Hippocampus/ENSG00000166188.2.wgt.RDat	ENSG00000166188.2	16	58000452	58000453	0.211	rs7185852	3.46	rs9926547	-0.00417	3.35	-0.557	543	543	susie	0.023	0.035	0.83314	0.404768	0.905	0.093	0.001	0	0.001	ENSG00000166188	0.917945	1	Brain_Hippocampus
GTExv8.EUR.Brain_Cerebellar_Hemisphere	/stornext/Bioinf/data/lab_bahlo/users/gerring.z/twas/weights/GTExv8.EUR.Brain_Cerebellar_Hemisphere/ENSG00000107521.18.wgt.RDat	ENSG00000107521.18	10	98446946	98446947	0.4312	rs753299	2.56	rs7914401	0.154446	5.64	0.873	476	476	susie	0.18	2.3e-08	0.833	0.40484	0.008	0.99	0	0.001	0.001	ENSG00000107521	0.917945	1	Brain_Cerebellar_Hemisphere
GTExv8.EUR.Brain_Cortex	/stornext/Bioinf/data/lab_bahlo/users/gerring.z/twas/weights/GTExv8.EUR.Brain_Cortex/ENSG00000279940.1.wgt.RDat	ENSG00000279940.1	12	130958030	130958031	0.1981	rs11061417	3.26	rs4907427	0.043969	-3.88	0.833	630	1	top1	0.044	0.0025	-0.833	0.40484	0.954	0.045	0.001	0	0	ENSG00000279940	0.917945	1	Brain_Cortex
GTExv8.EUR.Brain_Nucleus_accumbens_basal_ganglia	/stornext/Bioinf/data/lab_bahlo/users/gerring.z/twas/weights/GTExv8.EUR.Brain_Nucleus_accumbens_basal_ganglia/ENSG00000116132.11.wgt.RDat	ENSG00000116132.11	1	170662727	170662728	0.1772	rs12028052	2.47	rs17549441	5.94e-03	-3.80	-0.12800	449	449	susie	0.014	0.059	0.832932	0.40488	0.918	0.081	0.001	0	0	ENSG00000116132	0.917945	1	Brain_Nucleus_accumbens_basal_ganglia
GTExv8.EUR.Brain_Cerebellum	/stornext/Bioinf/data/lab_bahlo/users/gerring.z/twas/weights/GTExv8.EUR.Brain_Cerebellum/ENSG00000246695.7.wgt.RDat	ENSG00000246695.7	12	25959764	25959765	0.2203	rs12578121	2.58	rs12424238	0.009083	4.03	0.571	567	14	enet	0.014	0.055	0.83193	0.405	0.859	0.139	0.001	0	0	ENSG00000246695	0.917945	1	Brain_Cerebellum
GTExv8.EUR.Brain_Hypothalamus	/stornext/Bioinf/data/lab_bahlo/users/gerring.z/twas/weights/GTExv8.EUR.Brain_Hypothalamus/ENSG00000268433.1.wgt.RDat	ENSG00000268433.1	19	21678220	21678221	0.4349	rs1397579	2.25	rs8112960	0.105	-5.6	0.451	305	36	enet	0.16	9.6e-08	-0.8328	0.405	0.029	0.97	0	0	0.001	ENSG00000268433	0.917945	1	Brain_Hypothalamus
GTExv8.EUR.Brain_Nucleus_accumbens_basal_ganglia	/stornext/Bioinf/data/lab_bahlo/users/gerring.z/twas/weights/GTExv8.EUR.Brain_Nucleus_accumbens_basal_ganglia/ENSG00000104435.13.wgt.RDat	ENSG00000104435.13	8	79610813	79610814	0.1757	rs12541996	2.34	rs2029818	0.007005	-3.74	-1.044	363	363	susie	0.032	0.0095	0.8326	0.40506	0.894	0.106	0.001	0	0	ENSG00000104435	0.918009	1	Brain_Nucleus_accumbens_basal_ganglia
GTExv8.EUR.Brain_Hippocampus	/stornext/Bioinf/data/lab_bahlo/users/gerring.z/twas/weights/GTExv8.EUR.Brain_Hippocampus/ENSG00000101189.6.wgt.RDat	ENSG00000101189.6	20	62796452	62796453	0.2606	rs13043919	3.348	rs12481719	0.00106	-3.54	-0.971	526	59	enet	0.054	0.0025	-0.83247	0.4051	0.915	0.083	0.001	0	0	ENSG00000101189	0.918023	1	Brain_Hippocampus
GTExv8.EUR.Brain_Cortex	/stornext/Bioinf/data/lab_bahlo/users/gerring.z/twas/weights/GTExv8.EUR.Brain_Cortex/ENSG00000196704.11.wgt.RDat	ENSG00000196704.11	17	68247938	68247939	0.4101	rs950131	3.07	rs7216825	0.102502	-5.66	-0.9	354	354	susie	0.15	4e-08	0.83252	0.405116	0.02	0.978	0	0.001	0.001	ENSG00000196704	0.918023	1	Brain_Cortex
GTExv8.EUR.Brain_Hippocampus	/stornext/Bioinf/data/lab_bahlo/users/gerring.z/twas/weights/GTExv8.EUR.Brain_Hippocampus/ENSG00000035115.21.wgt.RDat	ENSG00000035115.21	2	266397	266398	0.2161	rs300727	-3.09	rs300705	0.004041	-3.77	-0.557	369	22	enet	0.066	0.00085	0.83242	0.405174	0.863	0.134	0.002	0	0.001	ENSG00000035115	0.918023	1	Brain_Hippocampus
GTExv8.EUR.Brain_Cortex	/stornext/Bioinf/data/lab_bahlo/users/gerring.z/twas/weights/GTExv8.EUR.Brain_Cortex/ENSG00000150175.13.wgt.RDat	ENSG00000150175.13	10	46870857	46870858	0.1008	rs12769499	2.83	rs12357149	-0.005309	-3.18	1.243	161	161	susie	0.019	0.036	0.83212	0.40534	0.962	0.038	0.001	0	0	ENSG00000150175	0.918023	1	Brain_Cortex
GTExv8.EUR.Brain_Cerebellar_Hemisphere	/stornext/Bioinf/data/lab_bahlo/users/gerring.z/twas/weights/GTExv8.EUR.Brain_Cerebellar_Hemisphere/ENSG00000104490.17.wgt.RDat	ENSG00000104490.17	8	102124906	102124907	0.323	rs1265143	2.93	rs718262	0.032239	3.84	-0.316	484	484	susie	0.037	0.0087	-0.8321	0.40535	0.864	0.134	0.001	0	0	ENSG00000104490	0.918023	1	Brain_Cerebellar_Hemisphere
GTExv8.EUR.Brain_Hypothalamus	/stornext/Bioinf/data/lab_bahlo/users/gerring.z/twas/weights/GTExv8.EUR.Brain_Hypothalamus/ENSG00000231742.5.wgt.RDat	ENSG00000231742.5	20	50172549	50172550	0.4004	rs6067330	-2.701	rs1971483	0.289678	7.09	-0.832	431	1	top1	0.29	2.6e-13	-0.832	0.4054	0	0.998	0	0.001	0.001	ENSG00000231742	0.918023	1	Brain_Hypothalamus
GTExv8.EUR.Brain_Putamen_basal_ganglia	/stornext/Bioinf/data/lab_bahlo/users/gerring.z/twas/weights/GTExv8.EUR.Brain_Putamen_basal_ganglia/ENSG00000061938.16.wgt.RDat	ENSG00000061938.16	3	195911944	195911945	0.2321	rs6765736	3.64	rs7636635	0.0767	3.88	0.832	289	1	top1	0.077	0.00031	0.832	0.405409	0.969	0.029	0.001	0	0	ENSG00000061938	0.918023	1	Brain_Putamen_basal_ganglia
GTExv8.EUR.Brain_Nucleus_accumbens_basal_ganglia	/stornext/Bioinf/data/lab_bahlo/users/gerring.z/twas/weights/GTExv8.EUR.Brain_Nucleus_accumbens_basal_ganglia/ENSG00000175416.12.wgt.RDat	ENSG00000175416.12	5	176416568	176416569	0.1724	rs12187462	-2.27	rs7716378	-0.005389	3.54	0.408	330	330	susie	0.0089	0.11	-0.8319	0.405471	0.935	0.064	0.001	0	0	ENSG00000175416	0.918023	1	Brain_Nucleus_accumbens_basal_ganglia
GTExv8.EUR.Brain_Cerebellum	/stornext/Bioinf/data/lab_bahlo/users/gerring.z/twas/weights/GTExv8.EUR.Brain_Cerebellum/ENSG00000232876.1.wgt.RDat	ENSG00000232876.1	6	135055032	135055033	0.3545	rs12206133	-3.17	rs1590975	0.243261	-7.34	0.711	356	13	lasso	0.25	2e-13	-0.8317	0.4056	0	0.998	0	0.001	0.001	ENSG00000232876	0.918023	1	Brain_Cerebellum
GTExv8.EUR.Brain_Cerebellum	/stornext/Bioinf/data/lab_bahlo/users/gerring.z/twas/weights/GTExv8.EUR.Brain_Cerebellum/ENSG00000087206.16.wgt.RDat	ENSG00000087206.16	5	177022601	177022602	0.1558	rs10463063	-3.05	rs2292256	0.0506	4.64	-0.2	395	37	enet	0.09	1.7e-05	-0.831646	0.405609	0.191	0.807	0	0.001	0.002	ENSG00000087206	0.918023	1	Brain_Cerebellum
GTExv8.EUR.Brain_Spinal_cord_cervical_c-1	/stornext/Bioinf/data/lab_bahlo/users/gerring.z/twas/weights/GTExv8.EUR.Brain_Spinal_cord_cervical_c-1/ENSG00000104331.8.wgt.RDat	ENSG00000104331.8	8	56993843	56993844	0.23	rs1866823	3.58	rs12216730	0.00536	3.35	1.982	441	6	lasso	0.019	0.074	0.8316	0.40564	0.926	0.072	0.002	0	0	ENSG00000104331	0.918023	1	Brain_Spinal_cord_cervical_c-1
GTExv8.EUR.Brain_Cortex	/stornext/Bioinf/data/lab_bahlo/users/gerring.z/twas/weights/GTExv8.EUR.Brain_Cortex/ENSG00000136161.12.wgt.RDat	ENSG00000136161.12	13	48533255	48533256	0.1909	rs17072059	2.66	rs10492513	-0.00549	-3.83	0.396	390	21	enet	0.036	0.0059	-0.8316	0.40565	0.86	0.139	0.001	0	0	ENSG00000136161	0.918023	1	Brain_Cortex
GTExv8.EUR.Brain_Cerebellum	/stornext/Bioinf/data/lab_bahlo/users/gerring.z/twas/weights/GTExv8.EUR.Brain_Cerebellum/ENSG00000138152.8.wgt.RDat	ENSG00000138152.8	10	122271305	122271306	0.1913	rs7917343	3.05	rs1028631	0.00885	4.55	-0.639	598	18	enet	0.072	0.00012	-0.83157	0.40565	0.477	0.521	0.001	0.001	0.001	ENSG00000138152	0.918023	1	Brain_Cerebellum
GTExv8.EUR.Brain_Cerebellum	/stornext/Bioinf/data/lab_bahlo/users/gerring.z/twas/weights/GTExv8.EUR.Brain_Cerebellum/ENSG00000272572.1.wgt.RDat	ENSG00000272572.1	10	100912567	100912568	0.4117	rs10786634	2.81	rs2273654	0.219998	6.52	-0.555	414	34	enet	0.23	2.6e-12	-0.83143	0.405733	0	0.997	0	0.001	0.001	ENSG00000272572	0.918023	1	Brain_Cerebellum
GTExv8.EUR.Brain_Substantia_nigra	/stornext/Bioinf/data/lab_bahlo/users/gerring.z/twas/weights/GTExv8.EUR.Brain_Substantia_nigra/ENSG00000233379.1.wgt.RDat	ENSG00000233379.1	13	77944873	77944874	0.313	rs9530730	-2.47	rs9544635	0.000207	3.56	-0.523	474	14	lasso	0.08	0.0025	-0.8313	0.40583	0.897	0.103	0.001	0	0	ENSG00000233379	0.918023	1	Brain_Substantia_nigra
GTExv8.EUR.Brain_Cerebellum	/stornext/Bioinf/data/lab_bahlo/users/gerring.z/twas/weights/GTExv8.EUR.Brain_Cerebellum/ENSG00000159905.14.wgt.RDat	ENSG00000159905.14	19	43951222	43951223	0.1826	rs399300	-2.27	rs377931	0.054558	4.81	-0.63	474	2	lasso	0.09	1.8e-05	-0.83107	0.406	0.357	0.642	0	0.001	0.001	ENSG00000159905	0.918023	1	Brain_Cerebellum
GTExv8.EUR.Brain_Hippocampus	/stornext/Bioinf/data/lab_bahlo/users/gerring.z/twas/weights/GTExv8.EUR.Brain_Hippocampus/ENSG00000181856.14.wgt.RDat	ENSG00000181856.14	17	7281666	7281667	0.2396	rs311740	-3.06	rs222857	0.0386	-4.1	-1.056	464	464	susie	0.051	0.0032	0.8318	0.406	0.726	0.272	0.001	0	0	ENSG00000181856	0.918023	1	Brain_Hippocampus
GTExv8.EUR.Brain_Hypothalamus	/stornext/Bioinf/data/lab_bahlo/users/gerring.z/twas/weights/GTExv8.EUR.Brain_Hypothalamus/ENSG00000204650.14.wgt.RDat	ENSG00000204650.14	17	45620327	45620328	0.5146	rs7214657	-1.90	rs17689471	0.487896	8.82	-0.769	90	20	enet	0.51	8.8e-26	-0.83155	0.406	0	0.998	0	0	0.001	ENSG00000204650	0.918023	1	Brain_Hypothalamus
GTExv8.EUR.Brain_Cortex	/stornext/Bioinf/data/lab_bahlo/users/gerring.z/twas/weights/GTExv8.EUR.Brain_Cortex/ENSG00000227770.1.wgt.RDat	ENSG00000227770.1	2	38231651	38231652	0.1971	rs7578356	3.00	rs6723404	3.12e-02	-4.01	0.89100	547	20	enet	0.11	3.1e-06	-0.83045	0.406	0.794	0.205	0.001	0	0	ENSG00000227770	0.918023	1	Brain_Cortex
GTExv8.EUR.Brain_Caudate_basal_ganglia	/stornext/Bioinf/data/lab_bahlo/users/gerring.z/twas/weights/GTExv8.EUR.Brain_Caudate_basal_ganglia/ENSG00000145604.15.wgt.RDat	ENSG00000145604.15	5	36151988	36151989	0.1659	rs6451241	3.53	rs7725060	0.021078	-4.1	2.284	527	3	lasso	0.021	0.032	-0.83093	0.40601	0.759	0.237	0.002	0.001	0.002	ENSG00000145604	0.918023	1	Brain_Caudate_basal_ganglia
GTExv8.EUR.Brain_Substantia_nigra	/stornext/Bioinf/data/lab_bahlo/users/gerring.z/twas/weights/GTExv8.EUR.Brain_Substantia_nigra/ENSG00000157379.13.wgt.RDat	ENSG00000157379.13	14	24299832	24299833	0.37	rs10136993	2.76	rs12895335	0.16382	-4.79	-0.728	492	492	susie	0.17	1.4e-05	0.831	0.40603	0.498	0.501	0	0	0.001	ENSG00000157379	0.918023	1	Brain_Substantia_nigra
GTExv8.EUR.Brain_Hippocampus	/stornext/Bioinf/data/lab_bahlo/users/gerring.z/twas/weights/GTExv8.EUR.Brain_Hippocampus/ENSG00000188687.17.wgt.RDat	ENSG00000188687.17	2	74343413	74343414	0.3323	rs7564379	3.23	rs11555696	0.093876	4.45	-0.874	395	395	susie	0.12	8.6e-06	-0.83062	0.406186	0.867	0.13	0.002	0	0	ENSG00000188687	0.918231	1	Brain_Hippocampus
GTExv8.EUR.Brain_Nucleus_accumbens_basal_ganglia	/stornext/Bioinf/data/lab_bahlo/users/gerring.z/twas/weights/GTExv8.EUR.Brain_Nucleus_accumbens_basal_ganglia/ENSG00000161021.11.wgt.RDat	ENSG00000161021.11	5	179732849	179732850	0.1477	rs27016	3	rs7709723	0.006577	3.76	0.878	439	439	susie	0.013	0.066	0.8305	0.406244	0.905	0.093	0.001	0	0	ENSG00000161021	0.918303	1	Brain_Nucleus_accumbens_basal_ganglia
GTExv8.EUR.Brain_Cerebellar_Hemisphere	/stornext/Bioinf/data/lab_bahlo/users/gerring.z/twas/weights/GTExv8.EUR.Brain_Cerebellar_Hemisphere/ENSG00000004766.15.wgt.RDat	ENSG00000004766.15	7	93232339	93232340	0.2223	rs6465366	3.34	rs4268	0.086426	-4.34	0.725	345	345	susie	0.11	1.3e-05	-0.83017	0.40644	0.564	0.434	0.001	0.001	0.001	ENSG00000004766	0.918378	1	Brain_Cerebellar_Hemisphere
GTExv8.EUR.Brain_Cortex	/stornext/Bioinf/data/lab_bahlo/users/gerring.z/twas/weights/GTExv8.EUR.Brain_Cortex/ENSG00000137267.5.wgt.RDat	ENSG00000137267.5	6	3157525	3157526	0.2488	rs9328123	2.91	rs9405611	0.177	6.34	0.728	634	4	lasso	0.19	4.9e-10	0.8302	0.40645	0.001	0.996	0	0.001	0.001	ENSG00000137267	0.918378	1	Brain_Cortex
GTExv8.EUR.Brain_Putamen_basal_ganglia	/stornext/Bioinf/data/lab_bahlo/users/gerring.z/twas/weights/GTExv8.EUR.Brain_Putamen_basal_ganglia/ENSG00000116663.10.wgt.RDat	ENSG00000116663.10	1	11664123	11664124	0.375	rs3010208	-3.97	rs2294641	0.069916	-4.39	-0.83000	458	1	top1	0.07	0.00056	0.83	0.40654	0.896	0.093	0.009	0.001	0.001	ENSG00000116663	0.918378	1	Brain_Putamen_basal_ganglia
GTExv8.EUR.Brain_Nucleus_accumbens_basal_ganglia	/stornext/Bioinf/data/lab_bahlo/users/gerring.z/twas/weights/GTExv8.EUR.Brain_Nucleus_accumbens_basal_ganglia/ENSG00000122417.15.wgt.RDat	ENSG00000122417.15	1	86396341	86396342	0.2321	rs1507279	-2.89	rs3737672	2.59e-01	-6.92	-0.83000	443	1	top1	0.26	1.6e-13	0.83	0.40654	0	0.997	0	0.001	0.001	ENSG00000122417	0.918378	1	Brain_Nucleus_accumbens_basal_ganglia
GTExv8.EUR.Brain_Hypothalamus	/stornext/Bioinf/data/lab_bahlo/users/gerring.z/twas/weights/GTExv8.EUR.Brain_Hypothalamus/ENSG00000215196.4.wgt.RDat	ENSG00000215196.4	5	17217046	17217047	0.2932	rs11960931	-3.02	rs12653885	-0.00144	-3.48	-0.83	376	1	top1	-0.0014	0.38	0.83	0.40654	0.976	0.022	0.001	0	0	ENSG00000215196	0.918378	1	Brain_Hypothalamus
GTExv8.EUR.Brain_Putamen_basal_ganglia	/stornext/Bioinf/data/lab_bahlo/users/gerring.z/twas/weights/GTExv8.EUR.Brain_Putamen_basal_ganglia/ENSG00000255248.7.wgt.RDat	ENSG00000255248.7	11	122556720	122556721	0.3449	rs3134425	-2.58	rs2241490	0.2161	5.97	0.83	490	1	top1	0.22	8.5e-10	0.83	0.40654	0.021	0.977	0	0.001	0.001	ENSG00000255248	0.918378	1	Brain_Putamen_basal_ganglia
GTExv8.EUR.Brain_Nucleus_accumbens_basal_ganglia	/stornext/Bioinf/data/lab_bahlo/users/gerring.z/twas/weights/GTExv8.EUR.Brain_Nucleus_accumbens_basal_ganglia/ENSG00000184602.5.wgt.RDat	ENSG00000184602.5	16	11668413	11668414	0.2438	rs4614743	-2.57	rs17606153	0.011463	4.23	-0.747	481	481	susie	0.037	0.0052	-0.82957	0.406784	0.685	0.314	0.001	0	0	ENSG00000184602	0.918418	1	Brain_Nucleus_accumbens_basal_ganglia
GTExv8.EUR.Brain_Cerebellar_Hemisphere	/stornext/Bioinf/data/lab_bahlo/users/gerring.z/twas/weights/GTExv8.EUR.Brain_Cerebellar_Hemisphere/ENSG00000234626.1.wgt.RDat	ENSG00000234626.1	22	32343104	32343105	0.2876	rs136478	3.16	rs5753908	0.02195	3.39	-1.505	624	624	susie	0.03	0.017	-0.82925	0.406963	0.918	0.08	0.002	0	0	ENSG00000234626	0.918418	1	Brain_Cerebellar_Hemisphere
GTExv8.EUR.Brain_Hippocampus	/stornext/Bioinf/data/lab_bahlo/users/gerring.z/twas/weights/GTExv8.EUR.Brain_Hippocampus/ENSG00000204022.9.wgt.RDat	ENSG00000204022.9	10	88586761	88586762	0.2236	rs11202849	3.07	rs366107	-0.006254	3.09	-0.852	529	529	susie	0.027	0.026	-0.8291	0.40703	0.922	0.076	0.001	0	0	ENSG00000204022	0.918418	1	Brain_Hippocampus
GTExv8.EUR.Brain_Cerebellar_Hemisphere	/stornext/Bioinf/data/lab_bahlo/users/gerring.z/twas/weights/GTExv8.EUR.Brain_Cerebellar_Hemisphere/ENSG00000143001.4.wgt.RDat	ENSG00000143001.4	1	54980791	54980792	0.3158	rs190963	-3.11	rs2059688	0.133642	4.90	0.82900	579	1	top1	0.13	1.5e-06	0.829	0.4071	0.632	0.367	0.001	0	0.001	ENSG00000143001	0.918418	1	Brain_Cerebellar_Hemisphere
GTExv8.EUR.Brain_Hippocampus	/stornext/Bioinf/data/lab_bahlo/users/gerring.z/twas/weights/GTExv8.EUR.Brain_Hippocampus/ENSG00000263956.6.wgt.RDat	ENSG00000263956.6	1	148152321	148152322	0.265	rs12122273	-2.96	rs1814653	1.98e-01	-5.57	0.829	161	1	top1	0.2	7.1e-09	-0.829	0.4071	0.117	0.881	0	0	0.001	ENSG00000263956	0.918418	1	Brain_Hippocampus
GTExv8.EUR.Brain_Nucleus_accumbens_basal_ganglia	/stornext/Bioinf/data/lab_bahlo/users/gerring.z/twas/weights/GTExv8.EUR.Brain_Nucleus_accumbens_basal_ganglia/ENSG00000156876.9.wgt.RDat	ENSG00000156876.9	1	100132954	100132955	0.1588	rs6577178	-2.43	rs931520	-2.47e-03	4.04	2.08400	449	26	lasso	-0.00084	0.36	0.828908	0.40716	0.599	0.4	0	0	0.001	ENSG00000156876	0.918508	1	Brain_Nucleus_accumbens_basal_ganglia
GTExv8.EUR.Brain_Caudate_basal_ganglia	/stornext/Bioinf/data/lab_bahlo/users/gerring.z/twas/weights/GTExv8.EUR.Brain_Caudate_basal_ganglia/ENSG00000101577.9.wgt.RDat	ENSG00000101577.9	18	3013314	3013315	0.201	rs12954964	-3.04	rs603080	0.056159	4.37	-0.747	513	513	susie	0.061	0.00062	-0.8287	0.4073	0.571	0.427	0.001	0.001	0.001	ENSG00000101577	0.918751	1	Brain_Caudate_basal_ganglia
GTExv8.EUR.Brain_Cerebellar_Hemisphere	/stornext/Bioinf/data/lab_bahlo/users/gerring.z/twas/weights/GTExv8.EUR.Brain_Cerebellar_Hemisphere/ENSG00000249129.1.wgt.RDat	ENSG00000249129.1	5	177971315	177971316	0.2339	rs7716953	2.81	rs2233788	0.0484	-4.43	-1.735	355	17	enet	0.059	0.0012	0.82836	0.40747	0.863	0.135	0.001	0	0	ENSG00000249129	0.918953	1	Brain_Cerebellar_Hemisphere
GTExv8.EUR.Brain_Putamen_basal_ganglia	/stornext/Bioinf/data/lab_bahlo/users/gerring.z/twas/weights/GTExv8.EUR.Brain_Putamen_basal_ganglia/ENSG00000072657.8.wgt.RDat	ENSG00000072657.8	12	72087265	72087266	0.1821	rs11179056	-3.30	rs7970417	-0.006485	4.06	0.847	382	382	susie	0.0031	0.23	0.828	0.40766	0.785	0.213	0.001	0	0	ENSG00000072657	0.919025	1	Brain_Putamen_basal_ganglia
GTExv8.EUR.Brain_Caudate_basal_ganglia	/stornext/Bioinf/data/lab_bahlo/users/gerring.z/twas/weights/GTExv8.EUR.Brain_Caudate_basal_ganglia/ENSG00000124813.20.wgt.RDat	ENSG00000124813.20	6	45328156	45328157	0.262	rs16873783	-2.49	rs2819853	0.20391	-6.23	-0.994	353	353	susie	0.21	1.1e-10	0.82787	0.40774	0.001	0.997	0	0.001	0.001	ENSG00000124813	0.919025	1	Brain_Caudate_basal_ganglia
GTExv8.EUR.Brain_Hippocampus	/stornext/Bioinf/data/lab_bahlo/users/gerring.z/twas/weights/GTExv8.EUR.Brain_Hippocampus/ENSG00000223804.5.wgt.RDat	ENSG00000223804.5	1	120341870	120341871	0.161	rs6686155	-2.38	rs6697258	1.98e-02	-3.31	0.345	58	8	enet	0.075	0.00041	-0.827804	0.40778	0.979	0.02	0	0	0	ENSG00000223804	0.919025	1	Brain_Hippocampus
GTExv8.EUR.Brain_Caudate_basal_ganglia	/stornext/Bioinf/data/lab_bahlo/users/gerring.z/twas/weights/GTExv8.EUR.Brain_Caudate_basal_ganglia/ENSG00000183513.8.wgt.RDat	ENSG00000183513.8	2	98608514	98608515	0.1016	rs896884	-2.74	rs13402379	0.047013	4.2	-0.378	314	9	enet	0.063	0.00054	-0.82752	0.40794	0.479	0.52	0	0	0.001	ENSG00000183513	0.919025	1	Brain_Caudate_basal_ganglia
GTExv8.EUR.Brain_Caudate_basal_ganglia	/stornext/Bioinf/data/lab_bahlo/users/gerring.z/twas/weights/GTExv8.EUR.Brain_Caudate_basal_ganglia/ENSG00000205560.12.wgt.RDat	ENSG00000205560.12	22	50578454	50578455	0.5523	rs5770820	-3.27	rs470117	0.146682	7	0.848	295	9	lasso	0.42	5.5e-22	0.82669	0.408	0	0.997	0	0.001	0.001	ENSG00000205560	0.919025	1	Brain_Caudate_basal_ganglia
GTExv8.EUR.Brain_Cerebellar_Hemisphere	/stornext/Bioinf/data/lab_bahlo/users/gerring.z/twas/weights/GTExv8.EUR.Brain_Cerebellar_Hemisphere/ENSG00000118689.14.wgt.RDat	ENSG00000118689.14	6	108559834	108559835	0.234	rs12206606	-2.43	rs1268167	0.127968	5.2	-0.994	355	25	enet	0.13	1.8e-06	-0.827	0.40822	0.095	0.903	0	0.001	0.001	ENSG00000118689	0.919233	1	Brain_Cerebellar_Hemisphere
GTExv8.EUR.Brain_Amygdala	/stornext/Bioinf/data/lab_bahlo/users/gerring.z/twas/weights/GTExv8.EUR.Brain_Amygdala/ENSG00000112339.14.wgt.RDat	ENSG00000112339.14	6	135103055	135103056	0.423	rs12206133	-3.17	rs4646868	0.403997	-7.05	0.827	338	1	top1	0.4	4.9e-15	-0.827	0.408237	0	0.998	0	0.001	0.001	ENSG00000112339	0.919233	1	Brain_Amygdala
GTExv8.EUR.Brain_Nucleus_accumbens_basal_ganglia	/stornext/Bioinf/data/lab_bahlo/users/gerring.z/twas/weights/GTExv8.EUR.Brain_Nucleus_accumbens_basal_ganglia/ENSG00000130590.13.wgt.RDat	ENSG00000130590.13	20	63980007	63980008	0.1529	rs932825	3.111	rs817338	0.02712	-4	-0.974	367	367	susie	0.048	0.0018	0.8267	0.40842	0.703	0.294	0.001	0.001	0	ENSG00000130590	0.919285	1	Brain_Nucleus_accumbens_basal_ganglia
GTExv8.EUR.Brain_Amygdala	/stornext/Bioinf/data/lab_bahlo/users/gerring.z/twas/weights/GTExv8.EUR.Brain_Amygdala/ENSG00000240288.7.wgt.RDat	ENSG00000240288.7	3	10287944	10287945	0.4175	rs9820724	2.77	rs154239	0.256082	-5.93	-0.844	605	605	susie	0.27	8e-10	0.826657	0.40843	0.019	0.979	0	0.001	0.001	ENSG00000240288	0.919285	1	Brain_Amygdala
GTExv8.EUR.Brain_Cerebellar_Hemisphere	/stornext/Bioinf/data/lab_bahlo/users/gerring.z/twas/weights/GTExv8.EUR.Brain_Cerebellar_Hemisphere/ENSG00000116151.13.wgt.RDat	ENSG00000116151.13	1	2391706	2391707	0.5788	rs3123595	-3.62	rs2843127	0.075269	4.41	0.17900	345	36	enet	0.12	4.6e-06	-0.8264	0.40858	0.79	0.204	0.004	0.001	0	ENSG00000116151	0.919285	1	Brain_Cerebellar_Hemisphere
GTExv8.EUR.Brain_Cortex	/stornext/Bioinf/data/lab_bahlo/users/gerring.z/twas/weights/GTExv8.EUR.Brain_Cortex/ENSG00000266918.1.wgt.RDat	ENSG00000266918.1	17	45531576	45531577	0.1244	rs2285426	2.28	rs1876829	0.026932	3.63	-0.913	143	23	enet	0.062	0.0004	-0.82637	0.408595	0.876	0.124	0	0	0	ENSG00000266918	0.919285	1	Brain_Cortex
GTExv8.EUR.Brain_Substantia_nigra	/stornext/Bioinf/data/lab_bahlo/users/gerring.z/twas/weights/GTExv8.EUR.Brain_Substantia_nigra/ENSG00000037042.8.wgt.RDat	ENSG00000037042.8	17	42659304	42659305	0.1297	rs1799950	2.87	rs3760384	0.129376	4.28	0.826	259	1	top1	0.13	0.00014	0.826	0.408804	0.956	0.044	0	0	0	ENSG00000037042	0.919285	1	Brain_Substantia_nigra
GTExv8.EUR.Brain_Hypothalamus	/stornext/Bioinf/data/lab_bahlo/users/gerring.z/twas/weights/GTExv8.EUR.Brain_Hypothalamus/ENSG00000238109.1.wgt.RDat	ENSG00000238109.1	7	98999929	98999930	0.1915	rs10953286	3.89	rs41633	0.128791	4.71	0.826	327	1	top1	0.13	2.5e-06	0.826	0.408804	0.776	0.217	0.005	0.001	0.001	ENSG00000238109	0.919285	1	Brain_Hypothalamus
GTExv8.EUR.Brain_Cerebellum	/stornext/Bioinf/data/lab_bahlo/users/gerring.z/twas/weights/GTExv8.EUR.Brain_Cerebellum/ENSG00000225457.1.wgt.RDat	ENSG00000225457.1	7	113100662	113100663	0.1811	rs977480	2.44	rs2245985	0.0572	4.74	0.811	317	317	susie	0.067	0.00019	0.82589	0.408865	0.239	0.76	0	0	0.001	ENSG00000225457	0.919285	1	Brain_Cerebellum
GTExv8.EUR.Brain_Caudate_basal_ganglia	/stornext/Bioinf/data/lab_bahlo/users/gerring.z/twas/weights/GTExv8.EUR.Brain_Caudate_basal_ganglia/ENSG00000049245.12.wgt.RDat	ENSG00000049245.12	1	7771268	7771269	0.2495	rs2001143	2.93	rs10864316	0.138274	5.01	0.42500	458	22	enet	0.17	1.4e-08	0.82572	0.40896	0.181	0.816	0	0.001	0.001	ENSG00000049245	0.919285	1	Brain_Caudate_basal_ganglia
GTExv8.EUR.Brain_Caudate_basal_ganglia	/stornext/Bioinf/data/lab_bahlo/users/gerring.z/twas/weights/GTExv8.EUR.Brain_Caudate_basal_ganglia/ENSG00000105419.17.wgt.RDat	ENSG00000105419.17	19	47419522	47419523	0.3833	rs4577206	-3.24	rs4802352	0.099489	-4.66	0.791	356	356	susie	0.12	2.4e-06	-0.824852	0.409	0.621	0.378	0.001	0	0.001	ENSG00000105419	0.919285	1	Brain_Caudate_basal_ganglia
GTExv8.EUR.Brain_Cerebellar_Hemisphere	/stornext/Bioinf/data/lab_bahlo/users/gerring.z/twas/weights/GTExv8.EUR.Brain_Cerebellar_Hemisphere/ENSG00000163093.11.wgt.RDat	ENSG00000163093.11	2	169479177	169479178	0.1404	rs6747239	2.75	rs2592813	0.003693	3.80	0.825	456	1	top1	0.0037	0.21	0.825	0.409	0.966	0.033	0.001	0	0	ENSG00000163093	0.919285	1	Brain_Cerebellar_Hemisphere
GTExv8.EUR.Brain_Putamen_basal_ganglia	/stornext/Bioinf/data/lab_bahlo/users/gerring.z/twas/weights/GTExv8.EUR.Brain_Putamen_basal_ganglia/ENSG00000269752.1.wgt.RDat	ENSG00000269752.1	19	17613721	17613722	0.3481	rs7257450	-3.89	rs10419511	0.102402	-4.46	-0.904	422	10	lasso	0.11	1.4e-05	0.82489	0.409	0.818	0.177	0.003	0.001	0	ENSG00000269752	0.919285	1	Brain_Putamen_basal_ganglia
GTExv8.EUR.Brain_Amygdala	/stornext/Bioinf/data/lab_bahlo/users/gerring.z/twas/weights/GTExv8.EUR.Brain_Amygdala/ENSG00000279880.1.wgt.RDat	ENSG00000279880.1	17	67973933	67973934	0.2962	rs8075363	-2.88	rs740452	-0.008333	3.14	-1.461	328	38	enet	0.07	0.0022	0.825	0.409	0.947	0.052	0.001	0	0	ENSG00000279880	0.919285	1	Brain_Amygdala
GTExv8.EUR.Brain_Amygdala	/stornext/Bioinf/data/lab_bahlo/users/gerring.z/twas/weights/GTExv8.EUR.Brain_Amygdala/ENSG00000241058.3.wgt.RDat	ENSG00000241058.3	10	18659284	18659285	0.289	rs7094458	-3.36	rs4636555	0.16246	-5.14	-0.168	577	10	enet	0.19	5.5e-07	0.82557	0.40905	0.181	0.816	0	0.002	0.001	ENSG00000241058	0.919312	1	Brain_Amygdala
GTExv8.EUR.Brain_Putamen_basal_ganglia	/stornext/Bioinf/data/lab_bahlo/users/gerring.z/twas/weights/GTExv8.EUR.Brain_Putamen_basal_ganglia/ENSG00000189143.9.wgt.RDat	ENSG00000189143.9	7	73799541	73799542	0.2543	rs17145750	-2.81	rs4324825	0.15547	5.51	0.498	290	25	enet	0.21	1.8e-09	0.825271	0.40922	0.014	0.984	0	0.001	0.001	ENSG00000189143	0.919563	1	Brain_Putamen_basal_ganglia
GTExv8.EUR.Brain_Hippocampus	/stornext/Bioinf/data/lab_bahlo/users/gerring.z/twas/weights/GTExv8.EUR.Brain_Hippocampus/ENSG00000225972.1.wgt.RDat	ENSG00000225972.1	1	629061	629062	0.174	rs9777703	2.01	rs3128117	1.36e-02	-2.96	-0.912	77	4	lasso	0.022	0.039	0.825049	0.40934	0.986	0.014	0	0	0	ENSG00000225972	0.919615	1	Brain_Hippocampus
GTExv8.EUR.Brain_Cerebellum	/stornext/Bioinf/data/lab_bahlo/users/gerring.z/twas/weights/GTExv8.EUR.Brain_Cerebellum/ENSG00000225165.3.wgt.RDat	ENSG00000225165.3	5	95440043	95440044	0.2307	rs293043	-2.49	rs3909479	0.211	6.67	-0.985	456	21	enet	0.22	4.1e-12	-0.824948	0.409401	0	0.998	0	0.001	0.001	ENSG00000225165	0.919644	1	Brain_Cerebellum
GTExv8.EUR.Brain_Cerebellar_Hemisphere	/stornext/Bioinf/data/lab_bahlo/users/gerring.z/twas/weights/GTExv8.EUR.Brain_Cerebellar_Hemisphere/ENSG00000258851.1.wgt.RDat	ENSG00000258851.1	14	103553420	103553421	0.135	rs2295150	2.42	rs10129426	0.04282	4.04	-0.786	357	9	enet	0.059	0.0012	-0.82484	0.40946	0.854	0.145	0.001	0	0	ENSG00000258851	0.919675	1	Brain_Cerebellar_Hemisphere
GTExv8.EUR.Brain_Caudate_basal_ganglia	/stornext/Bioinf/data/lab_bahlo/users/gerring.z/twas/weights/GTExv8.EUR.Brain_Caudate_basal_ganglia/ENSG00000175137.10.wgt.RDat	ENSG00000175137.10	1	248826632	248826633	0.1963	rs6587467	-3.43	rs12058711	0.071302	-5.19	0.91400	146	146	susie	0.1	1.4e-05	-0.82471	0.40953	0.092	0.906	0	0.001	0.001	ENSG00000175137	0.919675	1	Brain_Caudate_basal_ganglia
GTExv8.EUR.Brain_Spinal_cord_cervical_c-1	/stornext/Bioinf/data/lab_bahlo/users/gerring.z/twas/weights/GTExv8.EUR.Brain_Spinal_cord_cervical_c-1/ENSG00000269958.1.wgt.RDat	ENSG00000269958.1	14	103696352	103696353	0.4476	rs8008834	-2.62	rs12881418	0.22883	-5.69	-0.562	349	15	enet	0.27	1.7e-09	0.8242	0.4098	0.02	0.978	0	0.001	0.001	ENSG00000269958	0.919675	1	Brain_Spinal_cord_cervical_c-1
GTExv8.EUR.Brain_Nucleus_accumbens_basal_ganglia	/stornext/Bioinf/data/lab_bahlo/users/gerring.z/twas/weights/GTExv8.EUR.Brain_Nucleus_accumbens_basal_ganglia/ENSG00000148484.17.wgt.RDat	ENSG00000148484.17	10	16817527	16817528	0.5561	rs1276711	-2.59	rs2603794	0.110885	5.22	-0.062	646	646	susie	0.18	2.6e-09	0.82417	0.409845	0.146	0.852	0	0.001	0.001	ENSG00000148484	0.919675	1	Brain_Nucleus_accumbens_basal_ganglia
GTExv8.EUR.Brain_Frontal_Cortex_BA9	/stornext/Bioinf/data/lab_bahlo/users/gerring.z/twas/weights/GTExv8.EUR.Brain_Frontal_Cortex_BA9/ENSG00000172986.12.wgt.RDat	ENSG00000172986.12	3	72888072	72888073	0.52	rs3172278	-3.06	rs7618357	0.261863	-6.63	-0.8240	441	1	top1	0.26	4.5e-12	0.824	0.40994	0.001	0.996	0	0.002	0.001	ENSG00000172986	0.919675	1	Brain_Frontal_Cortex_BA9
GTExv8.EUR.Brain_Cerebellar_Hemisphere	/stornext/Bioinf/data/lab_bahlo/users/gerring.z/twas/weights/GTExv8.EUR.Brain_Cerebellar_Hemisphere/ENSG00000048471.13.wgt.RDat	ENSG00000048471.13	16	11976736	11976737	0.2606	rs11643720	-2.57	rs13339382	-0.005787	-3.25	0.436	452	452	susie	0.0027	0.23	0.824423	0.41	0.932	0.067	0.001	0	0	ENSG00000048471	0.919675	1	Brain_Cerebellar_Hemisphere
GTExv8.EUR.Brain_Nucleus_accumbens_basal_ganglia	/stornext/Bioinf/data/lab_bahlo/users/gerring.z/twas/weights/GTExv8.EUR.Brain_Nucleus_accumbens_basal_ganglia/ENSG00000065320.8.wgt.RDat	ENSG00000065320.8	17	9021541	9021542	0.2004	rs7224773	3.51	rs4791337	0.002477	3.70	1.099	486	486	susie	0.013	0.066	0.82342	0.41	0.92	0.078	0.002	0	0	ENSG00000065320	0.919675	1	Brain_Nucleus_accumbens_basal_ganglia
GTExv8.EUR.Brain_Spinal_cord_cervical_c-1	/stornext/Bioinf/data/lab_bahlo/users/gerring.z/twas/weights/GTExv8.EUR.Brain_Spinal_cord_cervical_c-1/ENSG00000114767.6.wgt.RDat	ENSG00000114767.6	3	51941940	51941941	0.2674	rs353548	-2.76	rs323893	0.000169	3.08	0.65	228	228	susie	0.03	0.036	-0.82332	0.41	0.951	0.048	0.001	0	0	ENSG00000114767	0.919675	1	Brain_Spinal_cord_cervical_c-1
GTExv8.EUR.Brain_Cerebellar_Hemisphere	/stornext/Bioinf/data/lab_bahlo/users/gerring.z/twas/weights/GTExv8.EUR.Brain_Cerebellar_Hemisphere/ENSG00000265272.2.wgt.RDat	ENSG00000265272.2	19	58490796	58490797	0.15	rs10415313	-2.61	rs11669127	0.054334	4.4	-0.456	271	271	susie	0.056	0.0017	-0.824551	0.41	0.673	0.326	0	0	0.001	ENSG00000265272	0.919675	1	Brain_Cerebellar_Hemisphere
GTExv8.EUR.Brain_Spinal_cord_cervical_c-1	/stornext/Bioinf/data/lab_bahlo/users/gerring.z/twas/weights/GTExv8.EUR.Brain_Spinal_cord_cervical_c-1/ENSG00000126500.3.wgt.RDat	ENSG00000126500.3	11	64103187	64103188	0.217	rs570098	-3.67	rs599549	0.03031	-3.92	0.465	315	14	enet	0.075	0.0018	-0.8234	0.41029	0.89	0.105	0.004	0.001	0	ENSG00000126500	0.919782	1	Brain_Spinal_cord_cervical_c-1
GTExv8.EUR.Brain_Amygdala	/stornext/Bioinf/data/lab_bahlo/users/gerring.z/twas/weights/GTExv8.EUR.Brain_Amygdala/ENSG00000119718.10.wgt.RDat	ENSG00000119718.10	14	75002910	75002911	0.229	rs4544177	-2.54	rs2012627	0.23515	-5.46	-0.823	409	1	top1	0.24	1.4e-08	0.823	0.4105	0.271	0.728	0	0.001	0.001	ENSG00000119718	0.919782	1	Brain_Amygdala
GTExv8.EUR.Brain_Nucleus_accumbens_basal_ganglia	/stornext/Bioinf/data/lab_bahlo/users/gerring.z/twas/weights/GTExv8.EUR.Brain_Nucleus_accumbens_basal_ganglia/ENSG00000119684.15.wgt.RDat	ENSG00000119684.15	14	75051531	75051532	0.0893	rs2300603	2.65	rs2012627	0.0464	-4.03	-0.823	409	1	top1	0.046	0.0021	0.823	0.410508	0.953	0.046	0.001	0	0	ENSG00000119684	0.919782	1	Brain_Nucleus_accumbens_basal_ganglia
GTExv8.EUR.Brain_Cerebellum	/stornext/Bioinf/data/lab_bahlo/users/gerring.z/twas/weights/GTExv8.EUR.Brain_Cerebellum/ENSG00000270084.1.wgt.RDat	ENSG00000270084.1	1	173863247	173863248	0.1622	rs12029440	1.93	rs3791020	6.39e-02	-4.27	-0.82300	269	1	top1	0.064	0.00027	0.823	0.410508	0.924	0.076	0	0	0	ENSG00000270084	0.919782	1	Brain_Cerebellum
GTExv8.EUR.Brain_Amygdala	/stornext/Bioinf/data/lab_bahlo/users/gerring.z/twas/weights/GTExv8.EUR.Brain_Amygdala/ENSG00000117593.9.wgt.RDat	ENSG00000117593.9	1	173824502	173824503	0.3192	rs7526970	-1.97	rs3791020	0.114104	-4.21	-0.82300	275	1	top1	0.11	0.0001	0.823	0.41051	0.955	0.045	0	0	0	ENSG00000117593	0.919782	1	Brain_Amygdala
GTExv8.EUR.Brain_Hypothalamus	/stornext/Bioinf/data/lab_bahlo/users/gerring.z/twas/weights/GTExv8.EUR.Brain_Hypothalamus/ENSG00000162623.15.wgt.RDat	ENSG00000162623.15	1	74733408	74733409	0.3421	rs12117493	2.67	rs1409785	1.07e-01	5.55	0.226	382	18	enet	0.14	9e-07	0.82291	0.410559	0.039	0.959	0	0.001	0.001	ENSG00000162623	0.919782	1	Brain_Hypothalamus
GTExv8.EUR.Brain_Hypothalamus	/stornext/Bioinf/data/lab_bahlo/users/gerring.z/twas/weights/GTExv8.EUR.Brain_Hypothalamus/ENSG00000272969.1.wgt.RDat	ENSG00000272969.1	4	55547138	55547139	0.187	rs10462028	-3.02	rs6829182	0.018128	-3.74	1.346	400	6	lasso	0.041	0.0067	-0.8224	0.41082	0.835	0.163	0.001	0	0	ENSG00000272969	0.919782	1	Brain_Hypothalamus
GTExv8.EUR.Brain_Amygdala	/stornext/Bioinf/data/lab_bahlo/users/gerring.z/twas/weights/GTExv8.EUR.Brain_Amygdala/ENSG00000283317.1.wgt.RDat	ENSG00000283317.1	1	161440995	161440996	0.3803	rs11579514	-2.61	rs4656298	0.019406	-3.78	-0.71400	405	57	enet	0.11	0.00011	0.822361	0.41087	0.92	0.079	0.001	0	0	ENSG00000283317	0.919782	1	Brain_Amygdala
GTExv8.EUR.Brain_Cerebellum	/stornext/Bioinf/data/lab_bahlo/users/gerring.z/twas/weights/GTExv8.EUR.Brain_Cerebellum/ENSG00000273148.1.wgt.RDat	ENSG00000273148.1	20	18794528	18794529	0.1514	rs16979810	3.092	rs2300813	0.0514	4	-0.341	513	7	lasso	0.062	0.00034	-0.82233	0.41089	0.806	0.192	0.001	0	0.001	ENSG00000273148	0.919782	1	Brain_Cerebellum
GTExv8.EUR.Brain_Nucleus_accumbens_basal_ganglia	/stornext/Bioinf/data/lab_bahlo/users/gerring.z/twas/weights/GTExv8.EUR.Brain_Nucleus_accumbens_basal_ganglia/ENSG00000146733.13.wgt.RDat	ENSG00000146733.13	7	56051603	56051604	0.5166	rs2242508	2.79	rs11982736	0.304679	7.81	-0.657	277	34	enet	0.39	2.1e-21	-0.82219	0.41097	0	0.998	0	0.001	0.001	ENSG00000146733	0.919782	1	Brain_Nucleus_accumbens_basal_ganglia
GTExv8.EUR.Brain_Cerebellum	/stornext/Bioinf/data/lab_bahlo/users/gerring.z/twas/weights/GTExv8.EUR.Brain_Cerebellum/ENSG00000130038.9.wgt.RDat	ENSG00000130038.9	12	3764818	3764819	0.2057	rs622513	-3.20	rs758558	0.001772	-3.52	0.699	624	6	lasso	0.036	0.0051	-0.82183	0.411	0.905	0.093	0.002	0	0	ENSG00000130038	0.919782	1	Brain_Cerebellum
GTExv8.EUR.Brain_Nucleus_accumbens_basal_ganglia	/stornext/Bioinf/data/lab_bahlo/users/gerring.z/twas/weights/GTExv8.EUR.Brain_Nucleus_accumbens_basal_ganglia/ENSG00000161558.10.wgt.RDat	ENSG00000161558.10	19	48364236	48364237	0.2548	rs2665582	-2.70	rs275583	0.045521	-4.51	0.823	493	1	top1	0.046	0.0023	-0.823	0.411	0.846	0.153	0.001	0	0	ENSG00000161558	0.919782	1	Brain_Nucleus_accumbens_basal_ganglia
GTExv8.EUR.Brain_Cortex	/stornext/Bioinf/data/lab_bahlo/users/gerring.z/twas/weights/GTExv8.EUR.Brain_Cortex/ENSG00000204335.3.wgt.RDat	ENSG00000204335.3	2	170715350	170715351	0.2112	rs12467360	3.37	rs10432420	6.40e-02	4.21	0.82200	464	1	top1	0.064	0.00032	0.822	0.411	0.928	0.071	0.001	0	0	ENSG00000204335	0.919782	1	Brain_Cortex
GTExv8.EUR.Brain_Cerebellar_Hemisphere	/stornext/Bioinf/data/lab_bahlo/users/gerring.z/twas/weights/GTExv8.EUR.Brain_Cerebellar_Hemisphere/ENSG00000268282.1.wgt.RDat	ENSG00000268282.1	19	53004039	53004040	0.311	rs607477	3	rs1661917	0.124847	-4.71	0.822	459	1	top1	0.12	3.4e-06	-0.822	0.411	0.774	0.225	0.001	0	0	ENSG00000268282	0.919782	1	Brain_Cerebellar_Hemisphere
GTExv8.EUR.Brain_Frontal_Cortex_BA9	/stornext/Bioinf/data/lab_bahlo/users/gerring.z/twas/weights/GTExv8.EUR.Brain_Frontal_Cortex_BA9/ENSG00000090487.10.wgt.RDat	ENSG00000090487.10	15	64990309	64990310	0.349	rs832886	-2.95	rs4128936	0.217	-5.93	-0.822	304	1	top1	0.22	4.5e-10	0.822	0.411077	0.023	0.975	0	0.001	0.001	ENSG00000090487	0.919782	1	Brain_Frontal_Cortex_BA9
GTExv8.EUR.Brain_Nucleus_accumbens_basal_ganglia	/stornext/Bioinf/data/lab_bahlo/users/gerring.z/twas/weights/GTExv8.EUR.Brain_Nucleus_accumbens_basal_ganglia/ENSG00000230163.1.wgt.RDat	ENSG00000230163.1	1	34850693	34850694	0.1874	rs4653042	2.45	rs6703979	7.38e-02	-4.61	0.29900	354	4	lasso	0.1	8.9e-06	-0.821993	0.41108	0.725	0.274	0	0	0	ENSG00000230163	0.919782	1	Brain_Nucleus_accumbens_basal_ganglia
GTExv8.EUR.Brain_Caudate_basal_ganglia	/stornext/Bioinf/data/lab_bahlo/users/gerring.z/twas/weights/GTExv8.EUR.Brain_Caudate_basal_ganglia/ENSG00000071054.16.wgt.RDat	ENSG00000071054.16	2	101696849	101696850	0.1547	rs1995826	2.6	rs4851507	0.015908	-3.97	-1.002	417	417	susie	0.026	0.019	0.82187	0.411149	0.801	0.198	0.001	0	0	ENSG00000071054	0.919782	1	Brain_Caudate_basal_ganglia
GTExv8.EUR.Brain_Amygdala	/stornext/Bioinf/data/lab_bahlo/users/gerring.z/twas/weights/GTExv8.EUR.Brain_Amygdala/ENSG00000111262.5.wgt.RDat	ENSG00000111262.5	12	4910839	4910840	0.325	rs887306	-2.81	rs7955352	0.026587	-3.84	-0.228	685	67	enet	0.043	0.014	-0.8218	0.41119	0.884	0.115	0.001	0	0	ENSG00000111262	0.919782	1	Brain_Amygdala
GTExv8.EUR.Brain_Cortex	/stornext/Bioinf/data/lab_bahlo/users/gerring.z/twas/weights/GTExv8.EUR.Brain_Cortex/ENSG00000117477.12.wgt.RDat	ENSG00000117477.12	1	169460668	169460669	0.2499	rs2244529	-2.56	rs10919163	1.66e-01	-5.81	0.13600	577	4	lasso	0.17	3e-09	-0.82115	0.41156	0.007	0.991	0	0.001	0.001	ENSG00000117477	0.920069	1	Brain_Cortex
GTExv8.EUR.Brain_Hypothalamus	/stornext/Bioinf/data/lab_bahlo/users/gerring.z/twas/weights/GTExv8.EUR.Brain_Hypothalamus/ENSG00000253596.1.wgt.RDat	ENSG00000253596.1	8	74350049	74350050	0.3081	rs7832806	2.94	rs6996800	0.147945	-5.22	0.821	404	1	top1	0.15	4.3e-07	-0.821	0.4116	0.34	0.658	0	0.001	0.001	ENSG00000253596	0.920069	1	Brain_Hypothalamus
GTExv8.EUR.Brain_Spinal_cord_cervical_c-1	/stornext/Bioinf/data/lab_bahlo/users/gerring.z/twas/weights/GTExv8.EUR.Brain_Spinal_cord_cervical_c-1/ENSG00000109381.19.wgt.RDat	ENSG00000109381.19	4	139177217	139177218	0.286	rs13125601	-2.58	rs16998435	-0.00885	3.37	0.694	379	56	enet	0.09	0.00066	0.82101	0.41164	0.942	0.057	0.001	0	0	ENSG00000109381	0.920069	1	Brain_Spinal_cord_cervical_c-1
GTExv8.EUR.Brain_Cerebellar_Hemisphere	/stornext/Bioinf/data/lab_bahlo/users/gerring.z/twas/weights/GTExv8.EUR.Brain_Cerebellar_Hemisphere/ENSG00000230223.6.wgt.RDat	ENSG00000230223.6	13	70115140	70115141	0.477	rs17086674	-2.26	rs9599545	0.206676	6.62	0.942	479	7	lasso	0.25	1.1e-11	0.821017	0.41164	0.001	0.997	0	0.001	0.001	ENSG00000230223	0.920069	1	Brain_Cerebellar_Hemisphere
GTExv8.EUR.Brain_Cerebellum	/stornext/Bioinf/data/lab_bahlo/users/gerring.z/twas/weights/GTExv8.EUR.Brain_Cerebellum/ENSG00000151364.16.wgt.RDat	ENSG00000151364.16	11	78046190	78046191	0.23	rs1790246	3.05	rs681717	0.118583	-5.07	0.821	348	1	top1	0.12	7.8e-07	-0.821	0.411646	0.407	0.591	0	0.001	0.001	ENSG00000151364	0.920069	1	Brain_Cerebellum
GTExv8.EUR.Brain_Cerebellum	/stornext/Bioinf/data/lab_bahlo/users/gerring.z/twas/weights/GTExv8.EUR.Brain_Cerebellum/ENSG00000137502.9.wgt.RDat	ENSG00000137502.9	11	83071922	83071923	0.1446	rs7102681	-2.37	rs7939356	0.004837	3.69	1.102	423	40	enet	0.043	0.0026	0.82079	0.411767	0.897	0.102	0.001	0	0	ENSG00000137502	0.920204	1	Brain_Cerebellum
GTExv8.EUR.Brain_Hippocampus	/stornext/Bioinf/data/lab_bahlo/users/gerring.z/twas/weights/GTExv8.EUR.Brain_Hippocampus/ENSG00000172243.17.wgt.RDat	ENSG00000172243.17	12	10130257	10130258	0.3468	rs10844993	-2.4	rs11053625	-0.00304	3.37	0.251	415	415	susie	0.069	0.00069	-0.82052	0.411922	0.927	0.072	0.001	0	0	ENSG00000172243	0.920204	1	Brain_Hippocampus
GTExv8.EUR.Brain_Cerebellum	/stornext/Bioinf/data/lab_bahlo/users/gerring.z/twas/weights/GTExv8.EUR.Brain_Cerebellum/ENSG00000139726.10.wgt.RDat	ENSG00000139726.10	12	122752773	122752774	0.1243	rs4758695	-2.70	rs1790099	0.022040	-4.07	-0.845	297	20	enet	0.11	2.8e-06	-0.82116	0.412	0.717	0.281	0	0	0	ENSG00000139726	0.920204	1	Brain_Cerebellum
GTExv8.EUR.Brain_Hypothalamus	/stornext/Bioinf/data/lab_bahlo/users/gerring.z/twas/weights/GTExv8.EUR.Brain_Hypothalamus/ENSG00000173991.5.wgt.RDat	ENSG00000173991.5	17	39664186	39664187	0.3572	rs4252607	-3.83	rs636027	-0.003153	-3.20	0.820	327	1	top1	-0.0032	0.47	-0.82	0.412	0.98	0.018	0.002	0	0	ENSG00000173991	0.920204	1	Brain_Hypothalamus
GTExv8.EUR.Brain_Nucleus_accumbens_basal_ganglia	/stornext/Bioinf/data/lab_bahlo/users/gerring.z/twas/weights/GTExv8.EUR.Brain_Nucleus_accumbens_basal_ganglia/ENSG00000233002.2.wgt.RDat	ENSG00000233002.2	17	15743798	15743799	0.7571	rs7223727	2.39	rs2240593	0.350364	8.08	1.513	339	339	susie	0.46	4.7e-26	0.8209	0.412	0	0.996	0	0	0.003	ENSG00000233002	0.920204	1	Brain_Nucleus_accumbens_basal_ganglia
GTExv8.EUR.Brain_Putamen_basal_ganglia	/stornext/Bioinf/data/lab_bahlo/users/gerring.z/twas/weights/GTExv8.EUR.Brain_Putamen_basal_ganglia/ENSG00000148541.12.wgt.RDat	ENSG00000148541.12	10	59363180	59363181	0.228	rs746228	-3.17	rs1450774	0.045645	4.49	-0.641	453	45	enet	0.17	4.8e-08	-0.82025	0.412074	0.375	0.622	0.001	0.001	0.001	ENSG00000148541	0.920209	1	Brain_Putamen_basal_ganglia
GTExv8.EUR.Brain_Cerebellar_Hemisphere	/stornext/Bioinf/data/lab_bahlo/users/gerring.z/twas/weights/GTExv8.EUR.Brain_Cerebellar_Hemisphere/ENSG00000221866.9.wgt.RDat	ENSG00000221866.9	7	132648687	132648688	0.2381	rs1017288	-2.87	rs1450885	-0.004409	-3.1	-0.185	460	7	lasso	0.0047	0.19	0.82018	0.41212	0.944	0.055	0.001	0	0	ENSG00000221866	0.920209	1	Brain_Cerebellar_Hemisphere
GTExv8.EUR.Brain_Caudate_basal_ganglia	/stornext/Bioinf/data/lab_bahlo/users/gerring.z/twas/weights/GTExv8.EUR.Brain_Caudate_basal_ganglia/ENSG00000228399.1.wgt.RDat	ENSG00000228399.1	1	101256273	101256274	0.1418	rs1826316	2.39	rs7520882	0.013203	3.75	0.82000	478	1	top1	0.013	0.072	0.82	0.41222	0.967	0.032	0.001	0	0	ENSG00000228399	0.920209	1	Brain_Caudate_basal_ganglia
GTExv8.EUR.Brain_Cerebellar_Hemisphere	/stornext/Bioinf/data/lab_bahlo/users/gerring.z/twas/weights/GTExv8.EUR.Brain_Cerebellar_Hemisphere/ENSG00000179935.9.wgt.RDat	ENSG00000179935.9	20	18794334	18794335	0.309	rs16979810	3.092	rs6136469	0.082465	4.57	0.441	511	511	susie	0.1	2.1e-05	0.8196	0.412447	0.308	0.689	0	0.001	0.001	ENSG00000179935	0.920217	1	Brain_Cerebellar_Hemisphere
GTExv8.EUR.Brain_Caudate_basal_ganglia	/stornext/Bioinf/data/lab_bahlo/users/gerring.z/twas/weights/GTExv8.EUR.Brain_Caudate_basal_ganglia/ENSG00000133661.15.wgt.RDat	ENSG00000133661.15	10	79982613	79982614	0.5379	rs6413520	2.92	rs11201011	0.263924	-7.98	0.585	305	18	enet	0.34	1.9e-17	-0.819591	0.412449	0	0.998	0	0.001	0.001	ENSG00000133661	0.920217	1	Brain_Caudate_basal_ganglia
GTExv8.EUR.Brain_Cerebellar_Hemisphere	/stornext/Bioinf/data/lab_bahlo/users/gerring.z/twas/weights/GTExv8.EUR.Brain_Cerebellar_Hemisphere/ENSG00000231125.2.wgt.RDat	ENSG00000231125.2	21	29060094	29060095	0.181	rs2776227	-2.15	rs2832153	0.052685	4.05	-0.33	426	426	susie	0.065	0.00074	-0.8195	0.41251	0.757	0.242	0.001	0	0	ENSG00000231125	0.920217	1	Brain_Cerebellar_Hemisphere
GTExv8.EUR.Brain_Putamen_basal_ganglia	/stornext/Bioinf/data/lab_bahlo/users/gerring.z/twas/weights/GTExv8.EUR.Brain_Putamen_basal_ganglia/ENSG00000018699.11.wgt.RDat	ENSG00000018699.11	2	32628031	32628032	0.3846	rs387780	-3.31	rs13029809	0.150852	-5.4	-0.317	421	421	susie	0.15	4.1e-07	0.819307	0.412611	0.137	0.86	0	0.002	0.001	ENSG00000018699	0.920217	1	Brain_Putamen_basal_ganglia
GTExv8.EUR.Brain_Hypothalamus	/stornext/Bioinf/data/lab_bahlo/users/gerring.z/twas/weights/GTExv8.EUR.Brain_Hypothalamus/ENSG00000001460.17.wgt.RDat	ENSG00000001460.17	1	24416933	24416934	0.4328	rs6691722	2.49	rs10489442	1.44e-01	-5.19	0.061	420	49	enet	0.16	2e-07	-0.81917	0.412691	0.116	0.882	0	0.001	0.001	ENSG00000001460	0.920217	1	Brain_Hypothalamus
GTExv8.EUR.Brain_Cerebellar_Hemisphere	/stornext/Bioinf/data/lab_bahlo/users/gerring.z/twas/weights/GTExv8.EUR.Brain_Cerebellar_Hemisphere/ENSG00000022277.12.wgt.RDat	ENSG00000022277.12	20	56468584	56468585	0.218	rs13043968	2.65	rs6999	0.119845	4.69	0.819	582	1	top1	0.12	5.3e-06	0.819	0.412786	0.781	0.217	0.001	0	0	ENSG00000022277	0.920217	1	Brain_Cerebellar_Hemisphere
GTExv8.EUR.Brain_Substantia_nigra	/stornext/Bioinf/data/lab_bahlo/users/gerring.z/twas/weights/GTExv8.EUR.Brain_Substantia_nigra/ENSG00000069956.11.wgt.RDat	ENSG00000069956.11	15	51952105	51952106	0.2185	rs12102156	-2.87	rs11070877	0.072602	3.77	-0.819	367	1	top1	0.073	0.0039	-0.819	0.412786	0.972	0.027	0.001	0	0	ENSG00000069956	0.920217	1	Brain_Substantia_nigra
GTExv8.EUR.Brain_Caudate_basal_ganglia	/stornext/Bioinf/data/lab_bahlo/users/gerring.z/twas/weights/GTExv8.EUR.Brain_Caudate_basal_ganglia/ENSG00000107719.8.wgt.RDat	ENSG00000107719.8	10	70478820	70478821	0.3097	rs4307642	3.24	rs12354806	0.053747	4.56	0.819	660	1	top1	0.054	0.0013	0.819	0.412786	0.827	0.171	0.002	0	0	ENSG00000107719	0.920217	1	Brain_Caudate_basal_ganglia
GTExv8.EUR.Brain_Putamen_basal_ganglia	/stornext/Bioinf/data/lab_bahlo/users/gerring.z/twas/weights/GTExv8.EUR.Brain_Putamen_basal_ganglia/ENSG00000134308.13.wgt.RDat	ENSG00000134308.13	2	9631013	9631014	0.2717	rs4464248	-2.69	rs4669367	0.025992	3.21	-0.819	467	1	top1	0.026	0.026	-0.819	0.412786	0.975	0.024	0.001	0	0	ENSG00000134308	0.920217	1	Brain_Putamen_basal_ganglia
GTExv8.EUR.Brain_Nucleus_accumbens_basal_ganglia	/stornext/Bioinf/data/lab_bahlo/users/gerring.z/twas/weights/GTExv8.EUR.Brain_Nucleus_accumbens_basal_ganglia/ENSG00000128833.12.wgt.RDat	ENSG00000128833.12	15	52295797	52295798	0.0948	rs12102156	-2.87	rs2899485	0.0694	-4.07	-0.819	386	1	lasso	0.071	0.00016	0.819	0.41279	0.863	0.136	0.001	0	0	ENSG00000128833	0.920217	1	Brain_Nucleus_accumbens_basal_ganglia
GTExv8.EUR.Brain_Cerebellum	/stornext/Bioinf/data/lab_bahlo/users/gerring.z/twas/weights/GTExv8.EUR.Brain_Cerebellum/ENSG00000228314.1.wgt.RDat	ENSG00000228314.1	21	13848363	13848364	0.1751	rs394632	-2.08	rs1556276	0.06723	4.34	-0.819	249	1	top1	0.067	0.00019	-0.819	0.41279	0.908	0.092	0	0	0	ENSG00000228314	0.920217	1	Brain_Cerebellum
GTExv8.EUR.Brain_Amygdala	/stornext/Bioinf/data/lab_bahlo/users/gerring.z/twas/weights/GTExv8.EUR.Brain_Amygdala/ENSG00000228701.1.wgt.RDat	ENSG00000228701.1	10	91798290	91798291	0.516	rs10748559	-2.29	rs7085519	0.42527	7.32	0.819	304	1	top1	0.43	5.7e-16	0.819	0.41279	0	0.998	0	0	0.001	ENSG00000228701	0.920217	1	Brain_Amygdala
GTExv8.EUR.Brain_Cerebellum	/stornext/Bioinf/data/lab_bahlo/users/gerring.z/twas/weights/GTExv8.EUR.Brain_Cerebellum/ENSG00000251008.1.wgt.RDat	ENSG00000251008.1	4	186171256	186171257	0.2827	rs13150040	3.15	rs2036912	1.64e-01	-6.16	0.348	586	586	susie	0.17	2.3e-09	-0.81892	0.41283	0.001	0.996	0	0.002	0.001	ENSG00000251008	0.920217	1	Brain_Cerebellum
GTExv8.EUR.Brain_Cerebellar_Hemisphere	/stornext/Bioinf/data/lab_bahlo/users/gerring.z/twas/weights/GTExv8.EUR.Brain_Cerebellar_Hemisphere/ENSG00000170584.10.wgt.RDat	ENSG00000170584.10	5	163460139	163460140	0.1626	rs1154758	-3.39	rs299315	0.14703	-5.24	-0.15	463	4	lasso	0.16	1.5e-07	0.81873	0.41294	0.139	0.859	0	0.001	0.001	ENSG00000170584	0.920217	1	Brain_Cerebellar_Hemisphere
GTExv8.EUR.Brain_Hippocampus	/stornext/Bioinf/data/lab_bahlo/users/gerring.z/twas/weights/GTExv8.EUR.Brain_Hippocampus/ENSG00000138758.11.wgt.RDat	ENSG00000138758.11	4	76949702	76949703	0.367	rs11723329	2.78	rs2645664	0.079476	-4.99	0.593	569	569	susie	0.11	1.6e-05	-0.818714	0.41295	0.218	0.779	0	0.001	0.001	ENSG00000138758	0.920217	1	Brain_Hippocampus
GTExv8.EUR.Brain_Nucleus_accumbens_basal_ganglia	/stornext/Bioinf/data/lab_bahlo/users/gerring.z/twas/weights/GTExv8.EUR.Brain_Nucleus_accumbens_basal_ganglia/ENSG00000273117.1.wgt.RDat	ENSG00000273117.1	7	155297540	155297541	0.3431	rs1657293	3.43	rs9769826	0.185157	-6.42	1.933	582	16	enet	0.23	5.7e-12	-0.8187	0.41296	0	0.992	0	0.002	0.005	ENSG00000273117	0.920217	1	Brain_Nucleus_accumbens_basal_ganglia
GTExv8.EUR.Brain_Caudate_basal_ganglia	/stornext/Bioinf/data/lab_bahlo/users/gerring.z/twas/weights/GTExv8.EUR.Brain_Caudate_basal_ganglia/ENSG00000126247.10.wgt.RDat	ENSG00000126247.10	19	36139574	36139575	0.1712	rs4806187	-4.72	rs7247057	0.031716	4.15	-1.405	326	13	enet	0.076	0.00014	-0.818952	0.413	0.657	0.233	0.076	0.027	0.007	ENSG00000126247	0.920217	1	Brain_Caudate_basal_ganglia
GTExv8.EUR.Brain_Caudate_basal_ganglia	/stornext/Bioinf/data/lab_bahlo/users/gerring.z/twas/weights/GTExv8.EUR.Brain_Caudate_basal_ganglia/ENSG00000245680.9.wgt.RDat	ENSG00000245680.9	19	37217924	37217925	0.3136	rs2921563	-1.8	rs1644634	0.118819	-5.33	0.784	277	37	enet	0.12	1.7e-06	0.819386	0.413	0.035	0.963	0	0	0.001	ENSG00000245680	0.920217	1	Brain_Caudate_basal_ganglia
GTExv8.EUR.Brain_Nucleus_accumbens_basal_ganglia	/stornext/Bioinf/data/lab_bahlo/users/gerring.z/twas/weights/GTExv8.EUR.Brain_Nucleus_accumbens_basal_ganglia/ENSG00000078142.12.wgt.RDat	ENSG00000078142.12	18	41955205	41955206	0.1083	rs16976135	2.28	rs8089834	0.057925	-4.79	0.568	369	6	enet	0.076	0.0001	-0.81846	0.413094	0.327	0.671	0	0	0.001	ENSG00000078142	0.920298	1	Brain_Nucleus_accumbens_basal_ganglia
GTExv8.EUR.Brain_Cerebellar_Hemisphere	/stornext/Bioinf/data/lab_bahlo/users/gerring.z/twas/weights/GTExv8.EUR.Brain_Cerebellar_Hemisphere/ENSG00000077147.14.wgt.RDat	ENSG00000077147.14	10	96587451	96587452	0.2994	rs7097077	2.44	rs11815543	0.044096	-3.67	-0.152	460	460	susie	0.058	0.0014	0.8184	0.41313	0.926	0.073	0.001	0	0	ENSG00000077147	0.920298	1	Brain_Cerebellar_Hemisphere
GTExv8.EUR.Brain_Nucleus_accumbens_basal_ganglia	/stornext/Bioinf/data/lab_bahlo/users/gerring.z/twas/weights/GTExv8.EUR.Brain_Nucleus_accumbens_basal_ganglia/ENSG00000159450.12.wgt.RDat	ENSG00000159450.12	1	152115453	152115454	0.1484	rs1607933	-3.09	rs9050	7.97e-03	-3.54	-0.36900	348	348	susie	0.05	0.0015	-0.818215	0.41323	0.905	0.094	0.001	0	0	ENSG00000159450	0.920434	1	Brain_Nucleus_accumbens_basal_ganglia
GTExv8.EUR.Brain_Nucleus_accumbens_basal_ganglia	/stornext/Bioinf/data/lab_bahlo/users/gerring.z/twas/weights/GTExv8.EUR.Brain_Nucleus_accumbens_basal_ganglia/ENSG00000128408.8.wgt.RDat	ENSG00000128408.8	22	45413690	45413691	0.3763	rs132821	2.64	rs5765273	0.29759	7.35	0.818	575	1	top1	0.3	1.2e-15	0.818	0.413357	0	0.997	0	0.001	0.001	ENSG00000128408	0.920467	1	Brain_Nucleus_accumbens_basal_ganglia
GTExv8.EUR.Brain_Cerebellar_Hemisphere	/stornext/Bioinf/data/lab_bahlo/users/gerring.z/twas/weights/GTExv8.EUR.Brain_Cerebellar_Hemisphere/ENSG00000162402.13.wgt.RDat	ENSG00000162402.13	1	55215112	55215113	0.4958	rs11583974	-2.81	rs4927207	0.134200	4.86	-0.81800	616	1	top1	0.13	1.4e-06	-0.818	0.41336	0.669	0.329	0.001	0	0	ENSG00000162402	0.920467	1	Brain_Cerebellar_Hemisphere
GTExv8.EUR.Brain_Cortex	/stornext/Bioinf/data/lab_bahlo/users/gerring.z/twas/weights/GTExv8.EUR.Brain_Cortex/ENSG00000163565.18.wgt.RDat	ENSG00000163565.18	1	158999967	158999968	0.1958	rs10908721	-2.69	rs1578477	2.95e-02	4.77	0.55400	475	21	enet	0.062	0.0004	0.81794	0.41339	0.43	0.568	0.001	0.001	0.001	ENSG00000163565	0.920467	1	Brain_Cortex
GTExv8.EUR.Brain_Cerebellum	/stornext/Bioinf/data/lab_bahlo/users/gerring.z/twas/weights/GTExv8.EUR.Brain_Cerebellum/ENSG00000273382.1.wgt.RDat	ENSG00000273382.1	1	109089801	109089802	0.1722	rs11581665	2.92	rs17838321	7.99e-03	3.95	-1.33000	410	9	enet	0.035	0.0058	-0.817862	0.413436	0.914	0.085	0.001	0	0	ENSG00000273382	0.920534	1	Brain_Cerebellum
GTExv8.EUR.Brain_Caudate_basal_ganglia	/stornext/Bioinf/data/lab_bahlo/users/gerring.z/twas/weights/GTExv8.EUR.Brain_Caudate_basal_ganglia/ENSG00000204967.10.wgt.RDat	ENSG00000204967.10	5	140806928	140806929	0.1004	rs10077671	-2.76	rs12659980	0.077421	4.78	1.098	371	33	enet	0.12	1.5e-06	0.81769	0.41353	0.055	0.942	0	0.001	0.001	ENSG00000204967	0.920647	1	Brain_Caudate_basal_ganglia
GTExv8.EUR.Brain_Cerebellum	/stornext/Bioinf/data/lab_bahlo/users/gerring.z/twas/weights/GTExv8.EUR.Brain_Cerebellum/ENSG00000215795.2.wgt.RDat	ENSG00000215795.2	1	247185481	247185482	0.4368	rs6664694	-2.83	rs12145632	1.22e-01	6.17	-0.92100	465	12	enet	0.18	1.1e-09	-0.817689	0.413535	0.003	0.994	0	0.001	0.001	ENSG00000215795	0.920647	1	Brain_Cerebellum
GTExv8.EUR.Brain_Caudate_basal_ganglia	/stornext/Bioinf/data/lab_bahlo/users/gerring.z/twas/weights/GTExv8.EUR.Brain_Caudate_basal_ganglia/ENSG00000259370.2.wgt.RDat	ENSG00000259370.2	15	62884033	62884034	0.2966	rs1387386	-3.54	rs9302230	0.04163	4.84	-0.981	541	48	enet	0.11	5.8e-06	-0.81755	0.41361	0.463	0.533	0.001	0.001	0.001	ENSG00000259370	0.920714	1	Brain_Caudate_basal_ganglia
GTExv8.EUR.Brain_Spinal_cord_cervical_c-1	/stornext/Bioinf/data/lab_bahlo/users/gerring.z/twas/weights/GTExv8.EUR.Brain_Spinal_cord_cervical_c-1/ENSG00000064393.15.wgt.RDat	ENSG00000064393.15	7	139777777	139777778	0.425	rs7802779	-3.00	rs12539357	-0.00883	-3.41	-0.456	422	20	enet	0.066	0.0032	0.8174	0.41367	0.924	0.074	0.002	0	0	ENSG00000064393	0.920714	1	Brain_Spinal_cord_cervical_c-1
GTExv8.EUR.Brain_Hypothalamus	/stornext/Bioinf/data/lab_bahlo/users/gerring.z/twas/weights/GTExv8.EUR.Brain_Hypothalamus/ENSG00000237978.5.wgt.RDat	ENSG00000237978.5	3	178860404	178860405	0.154	rs282863	3.27	rs7652997	0.00435	-3.96	0.3	405	405	susie	0.017	0.055	-0.81727	0.413772	0.837	0.161	0.001	0	0	ENSG00000237978	0.920714	1	Brain_Hypothalamus
GTExv8.EUR.Brain_Cerebellum	/stornext/Bioinf/data/lab_bahlo/users/gerring.z/twas/weights/GTExv8.EUR.Brain_Cerebellum/ENSG00000085491.15.wgt.RDat	ENSG00000085491.15	1	108199924	108199925	0.6939	rs345314	-3.11	rs533233	5.08e-01	-9.80	-0.67400	368	9	lasso	0.53	3.8e-32	0.817055	0.413897	0	0.997	0	0.001	0.001	ENSG00000085491	0.920714	1	Brain_Cerebellum
GTExv8.EUR.Brain_Spinal_cord_cervical_c-1	/stornext/Bioinf/data/lab_bahlo/users/gerring.z/twas/weights/GTExv8.EUR.Brain_Spinal_cord_cervical_c-1/ENSG00000159720.11.wgt.RDat	ENSG00000159720.11	16	67481236	67481237	0.172	rs11643888	2.17	rs2885477	0.047	-3.49	-0.817	212	1	top1	0.047	0.011	0.817	0.413928	0.984	0.015	0	0	0	ENSG00000159720	0.920714	1	Brain_Spinal_cord_cervical_c-1
GTExv8.EUR.Brain_Frontal_Cortex_BA9	/stornext/Bioinf/data/lab_bahlo/users/gerring.z/twas/weights/GTExv8.EUR.Brain_Frontal_Cortex_BA9/ENSG00000279103.1.wgt.RDat	ENSG00000279103.1	19	44248373	44248374	0.4153	rs12461127	2.23	rs2722738	0.0545	-4.76	0.225	470	50	enet	0.16	1.6e-07	0.81702	0.414	0.338	0.661	0	0.001	0.001	ENSG00000279103	0.920714	1	Brain_Frontal_Cortex_BA9
GTExv8.EUR.Brain_Frontal_Cortex_BA9	/stornext/Bioinf/data/lab_bahlo/users/gerring.z/twas/weights/GTExv8.EUR.Brain_Frontal_Cortex_BA9/ENSG00000168724.14.wgt.RDat	ENSG00000168724.14	5	34929592	34929593	0.2871	rs5019843	3.04	rs6898640	1.56e-01	5.52	-0.863	512	512	susie	0.16	1.4e-07	-0.81674	0.414077	0.078	0.919	0	0.001	0.001	ENSG00000168724	0.920814	1	Brain_Frontal_Cortex_BA9
GTExv8.EUR.Brain_Putamen_basal_ganglia	/stornext/Bioinf/data/lab_bahlo/users/gerring.z/twas/weights/GTExv8.EUR.Brain_Putamen_basal_ganglia/ENSG00000284237.1.wgt.RDat	ENSG00000284237.1	1	207959291	207959292	0.2124	rs701621	-2.86	rs2724379	-0.003845	-3.79	0.73000	535	535	susie	0.026	0.027	-0.81647	0.41423	0.8	0.198	0.001	0	0	ENSG00000284237	0.921048	1	Brain_Putamen_basal_ganglia
GTExv8.EUR.Brain_Cerebellar_Hemisphere	/stornext/Bioinf/data/lab_bahlo/users/gerring.z/twas/weights/GTExv8.EUR.Brain_Cerebellar_Hemisphere/ENSG00000058091.16.wgt.RDat	ENSG00000058091.16	7	90563734	90563735	0.5414	rs11764579	-1.83	rs11763871	0.155345	5.61	0.603	448	43	enet	0.25	1.3e-11	0.81635	0.4143	0.015	0.983	0	0.001	0.001	ENSG00000058091	0.921048	1	Brain_Cerebellar_Hemisphere
GTExv8.EUR.Brain_Putamen_basal_ganglia	/stornext/Bioinf/data/lab_bahlo/users/gerring.z/twas/weights/GTExv8.EUR.Brain_Putamen_basal_ganglia/ENSG00000154305.16.wgt.RDat	ENSG00000154305.16	1	222618085	222618086	0.2493	rs17162930	2.81	rs2133189	0.098279	4.84	-0.50200	316	20	enet	0.13	3.2e-06	0.8163	0.41433	0.192	0.803	0	0.001	0.004	ENSG00000154305	0.921048	1	Brain_Putamen_basal_ganglia
GTExv8.EUR.Brain_Caudate_basal_ganglia	/stornext/Bioinf/data/lab_bahlo/users/gerring.z/twas/weights/GTExv8.EUR.Brain_Caudate_basal_ganglia/ENSG00000232504.4.wgt.RDat	ENSG00000232504.4	2	85889279	85889280	0.2126	rs11680227	-3.44	rs2164878	0.117315	-5.24	-0.308	466	28	enet	0.14	2.1e-07	0.81604	0.414478	0.043	0.955	0	0.001	0.001	ENSG00000232504	0.921048	1	Brain_Caudate_basal_ganglia
GTExv8.EUR.Brain_Substantia_nigra	/stornext/Bioinf/data/lab_bahlo/users/gerring.z/twas/weights/GTExv8.EUR.Brain_Substantia_nigra/ENSG00000187824.8.wgt.RDat	ENSG00000187824.8	17	10730315	10730316	0.5952	rs4791426	3.05	rs10521170	0.360349	-6.21	-0.816	493	1	top1	0.36	2.5e-11	0.816	0.4145	0.028	0.969	0	0.001	0.001	ENSG00000187824	0.921048	1	Brain_Substantia_nigra
GTExv8.EUR.Brain_Cortex	/stornext/Bioinf/data/lab_bahlo/users/gerring.z/twas/weights/GTExv8.EUR.Brain_Cortex/ENSG00000196814.14.wgt.RDat	ENSG00000196814.14	9	126326848	126326849	0.2047	rs17292683	-2.20	rs8181123	2.08e-02	-4.00	-0.816	486	1	top1	0.021	0.029	0.816	0.4145	0.953	0.047	0.001	0	0	ENSG00000196814	0.921048	1	Brain_Cortex
GTExv8.EUR.Brain_Anterior_cingulate_cortex_BA24	/stornext/Bioinf/data/lab_bahlo/users/gerring.z/twas/weights/GTExv8.EUR.Brain_Anterior_cingulate_cortex_BA24/ENSG00000271824.1.wgt.RDat	ENSG00000271824.1	5	136193133	136193134	0.0971	rs17748071	3.29	rs7734045	0.087571	-4.23	-0.965	443	443	susie	0.1	8.1e-05	0.81549	0.41479	0.497	0.5	0.001	0.001	0.001	ENSG00000271824	0.921048	1	Brain_Anterior_cingulate_cortex_BA24
GTExv8.EUR.Brain_Amygdala	/stornext/Bioinf/data/lab_bahlo/users/gerring.z/twas/weights/GTExv8.EUR.Brain_Amygdala/ENSG00000139971.15.wgt.RDat	ENSG00000139971.15	14	58298138	58298139	0.248	rs7150530	-3.4	rs17094383	0.05532	-4.19	0.67	452	22	enet	0.11	0.00013	-0.8155	0.4148	0.795	0.203	0.001	0	0	ENSG00000139971	0.921048	1	Brain_Amygdala
GTExv8.EUR.Brain_Putamen_basal_ganglia	/stornext/Bioinf/data/lab_bahlo/users/gerring.z/twas/weights/GTExv8.EUR.Brain_Putamen_basal_ganglia/ENSG00000102996.4.wgt.RDat	ENSG00000102996.4	16	58025565	58025566	0.2254	rs7185852	3.46	rs2242445	-0.00604	3.47	-0.793	547	547	susie	0.021	0.039	0.8152	0.41498	0.893	0.105	0.002	0	0	ENSG00000102996	0.921048	1	Brain_Putamen_basal_ganglia
GTExv8.EUR.Brain_Anterior_cingulate_cortex_BA24	/stornext/Bioinf/data/lab_bahlo/users/gerring.z/twas/weights/GTExv8.EUR.Brain_Anterior_cingulate_cortex_BA24/ENSG00000133028.10.wgt.RDat	ENSG00000133028.10	17	10698374	10698375	0.2167	rs4791426	3.05	rs10521170	0.093653	4.42	-0.816	495	1	top1	0.094	0.00018	-0.816	0.415	0.905	0.093	0.001	0	0	ENSG00000133028	0.921048	1	Brain_Anterior_cingulate_cortex_BA24
GTExv8.EUR.Brain_Caudate_basal_ganglia	/stornext/Bioinf/data/lab_bahlo/users/gerring.z/twas/weights/GTExv8.EUR.Brain_Caudate_basal_ganglia/ENSG00000170222.11.wgt.RDat	ENSG00000170222.11	17	10697593	10697594	0.1955	rs4791426	3.05	rs10521170	0.162	5.39	-0.816	496	1	top1	0.16	2.6e-08	-0.816	0.415	0.175	0.822	0	0.001	0.001	ENSG00000170222	0.921048	1	Brain_Caudate_basal_ganglia
GTExv8.EUR.Brain_Cerebellum	/stornext/Bioinf/data/lab_bahlo/users/gerring.z/twas/weights/GTExv8.EUR.Brain_Cerebellum/ENSG00000197879.14.wgt.RDat	ENSG00000197879.14	17	1492811	1492812	0.3451	rs3813444	2.75	rs7502466	0.0558	4.29	-0.2	432	31	enet	0.067	0.0002	-0.81483	0.415	0.78	0.218	0.001	0	0	ENSG00000197879	0.921048	1	Brain_Cerebellum
GTExv8.EUR.Brain_Cortex	/stornext/Bioinf/data/lab_bahlo/users/gerring.z/twas/weights/GTExv8.EUR.Brain_Cortex/ENSG00000236924.1.wgt.RDat	ENSG00000236924.1	9	6645955	6645956	0.2837	rs1929933	2.78	rs2890732	6.85e-02	4.78	0.199	555	11	enet	0.08	6.1e-05	-0.8151	0.415	0.43	0.568	0	0.001	0.001	ENSG00000236924	0.921048	1	Brain_Cortex
GTExv8.EUR.Brain_Cerebellar_Hemisphere	/stornext/Bioinf/data/lab_bahlo/users/gerring.z/twas/weights/GTExv8.EUR.Brain_Cerebellar_Hemisphere/ENSG00000264176.1.wgt.RDat	ENSG00000264176.1	17	10716510	10716511	0.3185	rs4791426	3.05	rs10521170	0.191808	-5.53	-0.816	494	1	top1	0.19	5.8e-09	0.816	0.415	0.124	0.874	0	0.001	0.001	ENSG00000264176	0.921048	1	Brain_Cerebellar_Hemisphere
GTExv8.EUR.Brain_Hippocampus	/stornext/Bioinf/data/lab_bahlo/users/gerring.z/twas/weights/GTExv8.EUR.Brain_Hippocampus/ENSG00000270638.1.wgt.RDat	ENSG00000270638.1	6	145735855	145735856	0.1675	rs559087	-2.32	rs973856	0.066525	4.39	-0.528	300	300	susie	0.095	7.1e-05	-0.815	0.415	0.26	0.738	0	0	0.001	ENSG00000270638	0.921048	1	Brain_Hippocampus
GTExv8.EUR.Brain_Spinal_cord_cervical_c-1	/stornext/Bioinf/data/lab_bahlo/users/gerring.z/twas/weights/GTExv8.EUR.Brain_Spinal_cord_cervical_c-1/ENSG00000258365.1.wgt.RDat	ENSG00000258365.1	12	94282843	94282844	0.281	rs12297002	-3.09	rs2306664	0.026449	4.14	-0.098	658	32	enet	0.076	0.0017	0.81506	0.41504	0.852	0.146	0.001	0	0	ENSG00000258365	0.921048	1	Brain_Spinal_cord_cervical_c-1
GTExv8.EUR.Brain_Putamen_basal_ganglia	/stornext/Bioinf/data/lab_bahlo/users/gerring.z/twas/weights/GTExv8.EUR.Brain_Putamen_basal_ganglia/ENSG00000115421.12.wgt.RDat	ENSG00000115421.12	2	60756229	60756230	0.2671	rs6724431	-3.61	rs13011022	-0.00612	3.52	0.106	442	22	enet	0.047	0.004	-0.815005	0.415069	0.903	0.093	0.003	0	0	ENSG00000115421	0.921048	1	Brain_Putamen_basal_ganglia
GTExv8.EUR.Brain_Nucleus_accumbens_basal_ganglia	/stornext/Bioinf/data/lab_bahlo/users/gerring.z/twas/weights/GTExv8.EUR.Brain_Nucleus_accumbens_basal_ganglia/ENSG00000259479.6.wgt.RDat	ENSG00000259479.6	15	44881604	44881605	0.3739	rs16965650	-2.28	rs16975231	0.17807	5.85	0.342	299	34	enet	0.24	1.9e-12	0.8144	0.4154	0.023	0.975	0	0	0.001	ENSG00000259479	0.921048	1	Brain_Nucleus_accumbens_basal_ganglia
GTExv8.EUR.Brain_Spinal_cord_cervical_c-1	/stornext/Bioinf/data/lab_bahlo/users/gerring.z/twas/weights/GTExv8.EUR.Brain_Spinal_cord_cervical_c-1/ENSG00000246982.6.wgt.RDat	ENSG00000246982.6	6	36197204	36197205	0.585	rs2817064	2.7	rs6906612	0.145	5.75	-1.071	402	402	susie	0.46	3.7e-17	-0.81403	0.41563	0.024	0.974	0	0.001	0.001	ENSG00000246982	0.921048	1	Brain_Spinal_cord_cervical_c-1
GTExv8.EUR.Brain_Frontal_Cortex_BA9	/stornext/Bioinf/data/lab_bahlo/users/gerring.z/twas/weights/GTExv8.EUR.Brain_Frontal_Cortex_BA9/ENSG00000137996.12.wgt.RDat	ENSG00000137996.12	1	100266206	100266207	0.2436	rs6577178	-2.43	rs2810422	0.071469	4.09	-0.81400	403	1	top1	0.071	0.00042	-0.814	0.41564	0.951	0.048	0.001	0	0	ENSG00000137996	0.921048	1	Brain_Frontal_Cortex_BA9
GTExv8.EUR.Brain_Caudate_basal_ganglia	/stornext/Bioinf/data/lab_bahlo/users/gerring.z/twas/weights/GTExv8.EUR.Brain_Caudate_basal_ganglia/ENSG00000254226.5.wgt.RDat	ENSG00000254226.5	5	151949570	151949571	0.1829	rs28917210	2.34	rs6892117	0.056652	3.93	-0.814	526	1	top1	0.057	0.00097	-0.814	0.41564	0.956	0.043	0.001	0	0	ENSG00000254226	0.921048	1	Brain_Caudate_basal_ganglia
GTExv8.EUR.Brain_Cerebellar_Hemisphere	/stornext/Bioinf/data/lab_bahlo/users/gerring.z/twas/weights/GTExv8.EUR.Brain_Cerebellar_Hemisphere/ENSG00000266053.2.wgt.RDat	ENSG00000266053.2	18	9136644	9136645	0.2384	rs422303	-2.88	rs7235514	-0.00644	-3.35	-0.619	523	523	susie	0.012	0.095	0.8139	0.415675	0.923	0.076	0.001	0	0	ENSG00000266053	0.921048	1	Brain_Cerebellar_Hemisphere
GTExv8.EUR.Brain_Cerebellum	/stornext/Bioinf/data/lab_bahlo/users/gerring.z/twas/weights/GTExv8.EUR.Brain_Cerebellum/ENSG00000075711.20.wgt.RDat	ENSG00000075711.20	3	197299299	197299300	0.6152	rs4916567	2.26	rs338186	0.212234	-7.14	-0.925	414	414	susie	0.43	1.9e-24	0.81359	0.415879	0	0.998	0	0.001	0.001	ENSG00000075711	0.921048	1	Brain_Cerebellum
GTExv8.EUR.Brain_Cerebellar_Hemisphere	/stornext/Bioinf/data/lab_bahlo/users/gerring.z/twas/weights/GTExv8.EUR.Brain_Cerebellar_Hemisphere/ENSG00000095485.16.wgt.RDat	ENSG00000095485.16	10	100267679	100267680	0.5151	rs11595324	-3.07	rs11597086	0.386973	7.82	-0.522	399	5	lasso	0.4	2.8e-19	-0.8135	0.41593	0	0.998	0	0.001	0.001	ENSG00000095485	0.921048	1	Brain_Cerebellar_Hemisphere
GTExv8.EUR.Brain_Hippocampus	/stornext/Bioinf/data/lab_bahlo/users/gerring.z/twas/weights/GTExv8.EUR.Brain_Hippocampus/ENSG00000123545.5.wgt.RDat	ENSG00000123545.5	6	96897880	96897881	0.1838	rs9387228	-3.49	rs850434	0.139875	4.88	-0.116	403	26	enet	0.17	1.3e-07	-0.814	0.416	0.342	0.652	0.002	0.003	0.001	ENSG00000123545	0.921048	1	Brain_Hippocampus
GTExv8.EUR.Brain_Nucleus_accumbens_basal_ganglia	/stornext/Bioinf/data/lab_bahlo/users/gerring.z/twas/weights/GTExv8.EUR.Brain_Nucleus_accumbens_basal_ganglia/ENSG00000197050.10.wgt.RDat	ENSG00000197050.10	19	37007856	37007857	0.2042	rs2921563	-1.80	rs1612652	0.095284	-4.37	0.813	294	1	top1	0.095	1.4e-05	-0.813	0.416	0.903	0.096	0	0	0	ENSG00000197050	0.921048	1	Brain_Nucleus_accumbens_basal_ganglia
GTExv8.EUR.Brain_Cortex	/stornext/Bioinf/data/lab_bahlo/users/gerring.z/twas/weights/GTExv8.EUR.Brain_Cortex/ENSG00000213433.5.wgt.RDat	ENSG00000213433.5	5	151766377	151766378	0.3587	rs6887412	2.79	rs6892117	0.261931	-7.11	-0.814	557	1	top1	0.26	7.9e-14	0.814	0.416	0	0.997	0	0.001	0.001	ENSG00000213433	0.921048	1	Brain_Cortex
GTExv8.EUR.Brain_Nucleus_accumbens_basal_ganglia	/stornext/Bioinf/data/lab_bahlo/users/gerring.z/twas/weights/GTExv8.EUR.Brain_Nucleus_accumbens_basal_ganglia/ENSG00000268734.1.wgt.RDat	ENSG00000268734.1	19	54890672	54890673	0.3199	rs1126757	4.58	rs3816051	-0.002122	3.63	-0.013	490	490	susie	0.044	0.0026	0.814	0.416	0.88	0.083	0.033	0.003	0.002	ENSG00000268734	0.921048	1	Brain_Nucleus_accumbens_basal_ganglia
GTExv8.EUR.Brain_Hippocampus	/stornext/Bioinf/data/lab_bahlo/users/gerring.z/twas/weights/GTExv8.EUR.Brain_Hippocampus/ENSG00000105967.15.wgt.RDat	ENSG00000105967.15	7	116159895	116159896	0.2756	rs10266045	2.65	rs9920	0.017908	-3.86	-1.084	353	18	enet	0.079	0.00029	0.813048	0.41619	0.91	0.089	0.001	0	0	ENSG00000105967	0.921048	1	Brain_Hippocampus
GTExv8.EUR.Brain_Cerebellar_Hemisphere	/stornext/Bioinf/data/lab_bahlo/users/gerring.z/twas/weights/GTExv8.EUR.Brain_Cerebellar_Hemisphere/ENSG00000099899.14.wgt.RDat	ENSG00000099899.14	22	20117391	20117392	0.23	rs1015939	3.26	rs8137258	0.0478	4.64	-0.672	556	4	lasso	0.057	0.0015	-0.81305	0.416191	0.546	0.452	0.001	0.001	0.001	ENSG00000099899	0.921048	1	Brain_Cerebellar_Hemisphere
GTExv8.EUR.Brain_Hypothalamus	/stornext/Bioinf/data/lab_bahlo/users/gerring.z/twas/weights/GTExv8.EUR.Brain_Hypothalamus/ENSG00000165233.17.wgt.RDat	ENSG00000165233.17	9	93096217	93096218	0.2019	rs12376738	2.47	rs2275849	0.06700	-4.54	0.813	418	1	top1	0.067	0.00065	-0.813	0.416218	0.861	0.138	0.001	0	0	ENSG00000165233	0.921048	1	Brain_Hypothalamus
GTExv8.EUR.Brain_Putamen_basal_ganglia	/stornext/Bioinf/data/lab_bahlo/users/gerring.z/twas/weights/GTExv8.EUR.Brain_Putamen_basal_ganglia/ENSG00000165171.10.wgt.RDat	ENSG00000165171.10	7	73842534	73842535	0.5055	rs17145750	-2.81	rs1127155	0.51106	8.87	0.813	294	1	top1	0.51	1.9e-25	0.813	0.41622	0	0.998	0	0.001	0.001	ENSG00000165171	0.921048	1	Brain_Putamen_basal_ganglia
GTExv8.EUR.Brain_Hippocampus	/stornext/Bioinf/data/lab_bahlo/users/gerring.z/twas/weights/GTExv8.EUR.Brain_Hippocampus/ENSG00000073060.15.wgt.RDat	ENSG00000073060.15	12	124882667	124882668	0.3702	rs7970937	-3.01	rs10846765	0.0038	-3.53	0.442	525	525	susie	0.018	0.057	-0.81274	0.416367	0.933	0.065	0.002	0	0	ENSG00000073060	0.921048	1	Brain_Hippocampus
GTExv8.EUR.Brain_Anterior_cingulate_cortex_BA24	/stornext/Bioinf/data/lab_bahlo/users/gerring.z/twas/weights/GTExv8.EUR.Brain_Anterior_cingulate_cortex_BA24/ENSG00000240137.5.wgt.RDat	ENSG00000240137.5	3	150704042	150704043	0.4473	rs1450344	-2.47	rs13086215	0.124997	-4.89	-0.128	409	409	susie	0.16	8.8e-07	0.81255	0.4165	0.375	0.624	0	0.001	0.001	ENSG00000240137	0.921048	1	Brain_Anterior_cingulate_cortex_BA24
GTExv8.EUR.Brain_Spinal_cord_cervical_c-1	/stornext/Bioinf/data/lab_bahlo/users/gerring.z/twas/weights/GTExv8.EUR.Brain_Spinal_cord_cervical_c-1/ENSG00000205106.4.wgt.RDat	ENSG00000205106.4	11	45771431	45771432	0.244	rs10769191	-3.79	rs11038484	0.001083	-3.66	0.932	389	389	susie	0.087	0.00081	-0.8122	0.41665	0.912	0.084	0.004	0	0	ENSG00000205106	0.921048	1	Brain_Spinal_cord_cervical_c-1
GTExv8.EUR.Brain_Caudate_basal_ganglia	/stornext/Bioinf/data/lab_bahlo/users/gerring.z/twas/weights/GTExv8.EUR.Brain_Caudate_basal_ganglia/ENSG00000076554.15.wgt.RDat	ENSG00000076554.15	8	80231231	80231232	0.1671	rs7018262	-2.23	rs7831120	0.0778	-4.56	-1.018	350	350	susie	0.098	1.8e-05	0.8122	0.41669	0.454	0.545	0	0	0.001	ENSG00000076554	0.921048	1	Brain_Caudate_basal_ganglia
GTExv8.EUR.Brain_Spinal_cord_cervical_c-1	/stornext/Bioinf/data/lab_bahlo/users/gerring.z/twas/weights/GTExv8.EUR.Brain_Spinal_cord_cervical_c-1/ENSG00000151746.13.wgt.RDat	ENSG00000151746.13	12	32106834	32106835	0.223	rs3850971	-3.05	rs12813695	-0.008523	-3.88	0.964	563	19	enet	0.091	0.00062	-0.81201	0.41679	0.851	0.146	0.002	0	0.001	ENSG00000151746	0.921048	1	Brain_Spinal_cord_cervical_c-1
GTExv8.EUR.Brain_Frontal_Cortex_BA9	/stornext/Bioinf/data/lab_bahlo/users/gerring.z/twas/weights/GTExv8.EUR.Brain_Frontal_Cortex_BA9/ENSG00000250138.4.wgt.RDat	ENSG00000250138.4	5	69631962	69631963	0.7008	rs299075	1.56	rs28703202	1.81e-01	5.40	0.812	125	1	top1	0.18	1.7e-08	0.812	0.416792	0.196	0.803	0	0	0.001	ENSG00000250138	0.921048	1	Brain_Frontal_Cortex_BA9
GTExv8.EUR.Brain_Cerebellum	/stornext/Bioinf/data/lab_bahlo/users/gerring.z/twas/weights/GTExv8.EUR.Brain_Cerebellum/ENSG00000125820.5.wgt.RDat	ENSG00000125820.5	20	21514025	21514026	0.1893	rs12626090	2.081	rs6137384	-0.00192	-3.69	-0.539	337	22	enet	0.028	0.012	0.81198	0.4168	0.858	0.141	0.001	0	0	ENSG00000125820	0.921048	1	Brain_Cerebellum
GTExv8.EUR.Brain_Spinal_cord_cervical_c-1	/stornext/Bioinf/data/lab_bahlo/users/gerring.z/twas/weights/GTExv8.EUR.Brain_Spinal_cord_cervical_c-1/ENSG00000138448.11.wgt.RDat	ENSG00000138448.11	2	186590064	186590065	0.174	rs2167393	2.71	rs4233788	0.028616	3.93	-0.737	279	279	susie	0.077	0.0016	-0.81196	0.416817	0.707	0.292	0	0	0	ENSG00000138448	0.921048	1	Brain_Spinal_cord_cervical_c-1
GTExv8.EUR.Brain_Substantia_nigra	/stornext/Bioinf/data/lab_bahlo/users/gerring.z/twas/weights/GTExv8.EUR.Brain_Substantia_nigra/ENSG00000043462.11.wgt.RDat	ENSG00000043462.11	5	170298226	170298227	0.469	rs315788	3.08	rs9313511	-0.00945	-3.53	1.52	748	748	susie	0.018	0.096	-0.8115	0.417	0.908	0.09	0.002	0	0	ENSG00000043462	0.921048	1	Brain_Substantia_nigra
GTExv8.EUR.Brain_Putamen_basal_ganglia	/stornext/Bioinf/data/lab_bahlo/users/gerring.z/twas/weights/GTExv8.EUR.Brain_Putamen_basal_ganglia/ENSG00000070495.14.wgt.RDat	ENSG00000070495.14	17	76726798	76726799	0.2719	rs11652334	3.29	rs2240772	-0.00467	-3.2	0.512	519	519	susie	0.054	0.0022	-0.81203	0.417	0.922	0.077	0.001	0	0	ENSG00000070495	0.921048	1	Brain_Putamen_basal_ganglia
GTExv8.EUR.Brain_Nucleus_accumbens_basal_ganglia	/stornext/Bioinf/data/lab_bahlo/users/gerring.z/twas/weights/GTExv8.EUR.Brain_Nucleus_accumbens_basal_ganglia/ENSG00000109072.13.wgt.RDat	ENSG00000109072.13	17	28373090	28373091	0.2329	rs11545700	3.33	rs9894260	0.110474	4.75	-0.811	268	1	top1	0.11	2.9e-06	-0.811	0.417	0.714	0.285	0.001	0	0	ENSG00000109072	0.921048	1	Brain_Nucleus_accumbens_basal_ganglia
GTExv8.EUR.Brain_Spinal_cord_cervical_c-1	/stornext/Bioinf/data/lab_bahlo/users/gerring.z/twas/weights/GTExv8.EUR.Brain_Spinal_cord_cervical_c-1/ENSG00000131944.9.wgt.RDat	ENSG00000131944.9	19	32972208	32972209	0.615	rs1270252	-2.93	rs12150889	-0.00457	-3.75	0.731	438	67	enet	0.036	0.024	0.8118	0.417	0.906	0.093	0.001	0	0	ENSG00000131944	0.921048	1	Brain_Spinal_cord_cervical_c-1
GTExv8.EUR.Brain_Substantia_nigra	/stornext/Bioinf/data/lab_bahlo/users/gerring.z/twas/weights/GTExv8.EUR.Brain_Substantia_nigra/ENSG00000137500.9.wgt.RDat	ENSG00000137500.9	11	83286126	83286127	0.248	rs1945309	-2.96	rs673021	0.111575	-4.19	0.233	391	391	susie	0.14	7.2e-05	-0.81163	0.417	0.737	0.261	0.001	0	0	ENSG00000137500	0.921048	1	Brain_Substantia_nigra
GTExv8.EUR.Brain_Anterior_cingulate_cortex_BA24	/stornext/Bioinf/data/lab_bahlo/users/gerring.z/twas/weights/GTExv8.EUR.Brain_Anterior_cingulate_cortex_BA24/ENSG00000166224.16.wgt.RDat	ENSG00000166224.16	10	70815960	70815961	0.362	rs4307642	3.24	rs10999387	-0.00675	4.24	0.111	672	33	enet	0.032	0.021	0.8117	0.417	0.82	0.177	0.002	0	0.001	ENSG00000166224	0.921048	1	Brain_Anterior_cingulate_cortex_BA24
GTExv8.EUR.Brain_Hippocampus	/stornext/Bioinf/data/lab_bahlo/users/gerring.z/twas/weights/GTExv8.EUR.Brain_Hippocampus/ENSG00000167468.16.wgt.RDat	ENSG00000167468.16	19	1103925	1103926	0.357	rs10402423	3.53	rs2074920	0.151295	5.21	0.812	445	1	top1	0.15	5.2e-07	0.812	0.417	0.37	0.627	0.001	0.001	0.001	ENSG00000167468	0.921048	1	Brain_Hippocampus
GTExv8.EUR.Brain_Cerebellar_Hemisphere	/stornext/Bioinf/data/lab_bahlo/users/gerring.z/twas/weights/GTExv8.EUR.Brain_Cerebellar_Hemisphere/ENSG00000211584.13.wgt.RDat	ENSG00000211584.13	12	47753915	47753916	0.209	rs11168227	-3.83	rs4760636	0.062742	4.41	-0.137	537	537	susie	0.082	0.00017	-0.811	0.417	0.619	0.362	0.003	0.002	0.014	ENSG00000211584	0.921048	1	Brain_Cerebellar_Hemisphere
GTExv8.EUR.Brain_Nucleus_accumbens_basal_ganglia	/stornext/Bioinf/data/lab_bahlo/users/gerring.z/twas/weights/GTExv8.EUR.Brain_Nucleus_accumbens_basal_ganglia/ENSG00000268568.1.wgt.RDat	ENSG00000268568.1	19	56673900	56673901	0.1959	rs758752	-3.07	rs11084460	0.096474	4.74	1.322	497	18	enet	0.14	9.3e-08	0.81152	0.417	0.542	0.455	0.001	0.001	0.001	ENSG00000268568	0.921048	1	Brain_Nucleus_accumbens_basal_ganglia
GTExv8.EUR.Brain_Amygdala	/stornext/Bioinf/data/lab_bahlo/users/gerring.z/twas/weights/GTExv8.EUR.Brain_Amygdala/ENSG00000135775.13.wgt.RDat	ENSG00000135775.13	1	230642491	230642492	0.2768	rs701156	3.10	rs17782420	-0.007918	-3.29	0.30500	686	686	susie	0.023	0.055	-0.811465	0.4171	0.89	0.107	0.002	0	0	ENSG00000135775	0.921048	1	Brain_Amygdala
GTExv8.EUR.Brain_Hippocampus	/stornext/Bioinf/data/lab_bahlo/users/gerring.z/twas/weights/GTExv8.EUR.Brain_Hippocampus/ENSG00000145730.20.wgt.RDat	ENSG00000145730.20	5	102753980	102753981	0.1868	rs9327877	1.74	rs34823	0.085223	4.44	0.703	304	304	susie	0.12	1.3e-05	0.81141	0.41713	0.186	0.813	0	0	0.001	ENSG00000145730	0.921048	1	Brain_Hippocampus
GTExv8.EUR.Brain_Amygdala	/stornext/Bioinf/data/lab_bahlo/users/gerring.z/twas/weights/GTExv8.EUR.Brain_Amygdala/ENSG00000110455.13.wgt.RDat	ENSG00000110455.13	11	44065924	44065925	0.604	rs11037537	-3.18	rs4237645	0.18127	-5.89	-0.270	531	30	enet	0.33	4.6e-12	-0.8112	0.41726	0.021	0.976	0	0.001	0.002	ENSG00000110455	0.921048	1	Brain_Amygdala
GTExv8.EUR.Brain_Cerebellar_Hemisphere	/stornext/Bioinf/data/lab_bahlo/users/gerring.z/twas/weights/GTExv8.EUR.Brain_Cerebellar_Hemisphere/ENSG00000107077.18.wgt.RDat	ENSG00000107077.18	9	6757640	6757641	0.3723	rs1929933	2.78	rs11790744	0.225717	6.14	0.920	611	611	susie	0.25	2.5e-11	0.8111	0.417311	0.004	0.993	0	0.001	0.002	ENSG00000107077	0.921048	1	Brain_Cerebellar_Hemisphere
GTExv8.EUR.Brain_Caudate_basal_ganglia	/stornext/Bioinf/data/lab_bahlo/users/gerring.z/twas/weights/GTExv8.EUR.Brain_Caudate_basal_ganglia/ENSG00000132205.10.wgt.RDat	ENSG00000132205.10	18	2847029	2847030	0.337	rs11660656	-2.96	rs3819090	0.123266	5.04	-0.811	518	1	top1	0.12	1.4e-06	-0.811	0.417366	0.467	0.531	0.001	0.001	0.001	ENSG00000132205	0.921048	1	Brain_Caudate_basal_ganglia
GTExv8.EUR.Brain_Hypothalamus	/stornext/Bioinf/data/lab_bahlo/users/gerring.z/twas/weights/GTExv8.EUR.Brain_Hypothalamus/ENSG00000162174.12.wgt.RDat	ENSG00000162174.12	11	62337447	62337448	0.3927	rs12420625	-3.53	rs6863	0.177665	5.6	-0.811	426	1	top1	0.18	2.6e-08	-0.811	0.41737	0.097	0.899	0	0.002	0.001	ENSG00000162174	0.921048	1	Brain_Hypothalamus
GTExv8.EUR.Brain_Nucleus_accumbens_basal_ganglia	/stornext/Bioinf/data/lab_bahlo/users/gerring.z/twas/weights/GTExv8.EUR.Brain_Nucleus_accumbens_basal_ganglia/ENSG00000273174.1.wgt.RDat	ENSG00000273174.1	3	129123438	129123439	0.156	rs7429360	2.95	rs1531807	0.080934	4.19	-0.962	312	312	susie	0.092	1.9e-05	-0.81076	0.4175	0.767	0.232	0.001	0	0	ENSG00000273174	0.921048	1	Brain_Nucleus_accumbens_basal_ganglia
GTExv8.EUR.Brain_Putamen_basal_ganglia	/stornext/Bioinf/data/lab_bahlo/users/gerring.z/twas/weights/GTExv8.EUR.Brain_Putamen_basal_ganglia/ENSG00000182177.13.wgt.RDat	ENSG00000182177.13	2	236264408	236264409	0.2686	rs2600727	2.52	rs6431443	0.1639	-5.48	0.476	391	391	susie	0.17	1.1e-07	-0.810735	0.417518	0.074	0.923	0	0.001	0.002	ENSG00000182177	0.921048	1	Brain_Putamen_basal_ganglia
GTExv8.EUR.Brain_Caudate_basal_ganglia	/stornext/Bioinf/data/lab_bahlo/users/gerring.z/twas/weights/GTExv8.EUR.Brain_Caudate_basal_ganglia/ENSG00000228903.7.wgt.RDat	ENSG00000228903.7	7	44039521	44039522	0.2311	rs12535537	-2.58	rs2256294	0.0341	4.47	0.309	345	10	lasso	0.076	0.00015	0.81066	0.41756	0.614	0.385	0	0	0	ENSG00000228903	0.921048	1	Brain_Caudate_basal_ganglia
GTExv8.EUR.Brain_Cerebellar_Hemisphere	/stornext/Bioinf/data/lab_bahlo/users/gerring.z/twas/weights/GTExv8.EUR.Brain_Cerebellar_Hemisphere/ENSG00000203499.11.wgt.RDat	ENSG00000203499.11	8	143734139	143734140	0.6625	rs1049832	-3.45	rs13277214	0.31324	7.41	-1.898	309	309	susie	0.38	5.8e-18	-0.8106	0.41759	0	0.996	0	0.001	0.003	ENSG00000203499	0.921048	1	Brain_Cerebellar_Hemisphere
GTExv8.EUR.Brain_Cerebellar_Hemisphere	/stornext/Bioinf/data/lab_bahlo/users/gerring.z/twas/weights/GTExv8.EUR.Brain_Cerebellar_Hemisphere/ENSG00000249738.8.wgt.RDat	ENSG00000249738.8	5	159310932	159310933	0.3843	rs7708076	2.73	rs2546890	0.06658	-4.81	-0.105	420	26	enet	0.072	0.00039	0.81061	0.41759	0.588	0.41	0	0	0	ENSG00000249738	0.921048	1	Brain_Cerebellar_Hemisphere
GTExv8.EUR.Brain_Cerebellum	/stornext/Bioinf/data/lab_bahlo/users/gerring.z/twas/weights/GTExv8.EUR.Brain_Cerebellum/ENSG00000197093.10.wgt.RDat	ENSG00000197093.10	7	100168749	100168750	0.403	rs4727445	-3.3	rs17249588	0.155	5.43	0.564	276	276	susie	0.18	1.2e-09	-0.81055	0.417623	0.114	0.879	0	0.003	0.004	ENSG00000197093	0.921048	1	Brain_Cerebellum
GTExv8.EUR.Brain_Cerebellar_Hemisphere	/stornext/Bioinf/data/lab_bahlo/users/gerring.z/twas/weights/GTExv8.EUR.Brain_Cerebellar_Hemisphere/ENSG00000185940.10.wgt.RDat	ENSG00000185940.10	11	1629774	1629775	0.503	rs7946008	-2.53	rs12419284	0.177831	6.19	-1.192	360	360	susie	0.35	1.1e-16	-0.8105	0.41766	0.006	0.991	0	0.001	0.002	ENSG00000185940	0.921048	1	Brain_Cerebellar_Hemisphere
GTExv8.EUR.Brain_Caudate_basal_ganglia	/stornext/Bioinf/data/lab_bahlo/users/gerring.z/twas/weights/GTExv8.EUR.Brain_Caudate_basal_ganglia/ENSG00000257067.5.wgt.RDat	ENSG00000257067.5	11	115932773	115932774	0.2133	rs7103346	-3.34	rs867272	-0.00586	-3.12	-0.133	526	526	susie	0.042	0.0041	0.81031	0.41776	0.925	0.073	0.001	0	0	ENSG00000257067	0.921048	1	Brain_Caudate_basal_ganglia
GTExv8.EUR.Brain_Cerebellum	/stornext/Bioinf/data/lab_bahlo/users/gerring.z/twas/weights/GTExv8.EUR.Brain_Cerebellum/ENSG00000261460.1.wgt.RDat	ENSG00000261460.1	15	72278866	72278867	0.1075	rs12914829	-2.10	rs11857752	0.075574	-5.04	-1.02400	270	270	susie	0.1	4.4e-06	0.8102	0.41783	0.054	0.944	0	0	0.002	ENSG00000261460	0.921048	1	Brain_Cerebellum
GTExv8.EUR.Brain_Putamen_basal_ganglia	/stornext/Bioinf/data/lab_bahlo/users/gerring.z/twas/weights/GTExv8.EUR.Brain_Putamen_basal_ganglia/ENSG00000254815.5.wgt.RDat	ENSG00000254815.5	11	557640	557641	0.2911	rs2242566	-3.36	rs12628	0.14638	5.85	0.133	436	46	enet	0.17	1e-07	-0.8101	0.41787	0.015	0.982	0	0.001	0.001	ENSG00000254815	0.921048	1	Brain_Putamen_basal_ganglia
GTExv8.EUR.Brain_Cerebellum	/stornext/Bioinf/data/lab_bahlo/users/gerring.z/twas/weights/GTExv8.EUR.Brain_Cerebellum/ENSG00000146414.15.wgt.RDat	ENSG00000146414.15	6	145964422	145964423	0.077	rs9403708	1.66	rs1292334	0.048463	4.39	-0.847	265	265	susie	0.053	0.0009	-0.81	0.41792	0.266	0.732	0	0	0.001	ENSG00000146414	0.921048	1	Brain_Cerebellum
GTExv8.EUR.Brain_Nucleus_accumbens_basal_ganglia	/stornext/Bioinf/data/lab_bahlo/users/gerring.z/twas/weights/GTExv8.EUR.Brain_Nucleus_accumbens_basal_ganglia/ENSG00000100024.14.wgt.RDat	ENSG00000100024.14	22	24494106	24494107	0.3731	rs16978950	-2.9	rs5760423	0.35539	8.06	-0.81	397	1	top1	0.36	5.1e-19	-0.81	0.41794	0	0.997	0	0.001	0.001	ENSG00000100024	0.921048	1	Brain_Nucleus_accumbens_basal_ganglia
GTExv8.EUR.Brain_Spinal_cord_cervical_c-1	/stornext/Bioinf/data/lab_bahlo/users/gerring.z/twas/weights/GTExv8.EUR.Brain_Spinal_cord_cervical_c-1/ENSG00000135899.17.wgt.RDat	ENSG00000135899.17	2	230225728	230225729	0.285	rs13026349	2.62	rs1427294	0.124279	4.05	-0.81	464	1	top1	0.12	6.6e-05	-0.81	0.41794	0.957	0.042	0.001	0	0	ENSG00000135899	0.921048	1	Brain_Spinal_cord_cervical_c-1
GTExv8.EUR.Brain_Frontal_Cortex_BA9	/stornext/Bioinf/data/lab_bahlo/users/gerring.z/twas/weights/GTExv8.EUR.Brain_Frontal_Cortex_BA9/ENSG00000134962.6.wgt.RDat	ENSG00000134962.6	4	39406852	39406853	0.6813	rs4547806	-3.48	rs17510142	0.353601	-7.78	-0.495	409	409	susie	0.37	1.3e-17	0.80993	0.417982	0	0.995	0	0.004	0.001	ENSG00000134962	0.921048	1	Brain_Frontal_Cortex_BA9
GTExv8.EUR.Brain_Cerebellar_Hemisphere	/stornext/Bioinf/data/lab_bahlo/users/gerring.z/twas/weights/GTExv8.EUR.Brain_Cerebellar_Hemisphere/ENSG00000123104.11.wgt.RDat	ENSG00000123104.11	12	26833197	26833198	0.8876	rs1843224	2.81	rs7139251	0.535196	9.18	-0.81	532	1	top1	0.54	8.6e-28	-0.81	0.418	0	0.997	0	0.001	0.001	ENSG00000123104	0.921048	1	Brain_Cerebellar_Hemisphere
GTExv8.EUR.Brain_Cortex	/stornext/Bioinf/data/lab_bahlo/users/gerring.z/twas/weights/GTExv8.EUR.Brain_Cortex/ENSG00000163798.13.wgt.RDat	ENSG00000163798.13	2	27663840	27663841	0.1644	rs11891554	2.39	rs10193210	-4.84e-03	-3.17	-0.27653	296	296	susie	0.002	0.25	0.80921	0.418	0.937	0.063	0.001	0	0	ENSG00000163798	0.921048	1	Brain_Cortex
GTExv8.EUR.Brain_Cortex	/stornext/Bioinf/data/lab_bahlo/users/gerring.z/twas/weights/GTExv8.EUR.Brain_Cortex/ENSG00000197927.12.wgt.RDat	ENSG00000197927.12	2	131722374	131722375	0.2046	rs11678904	3.02	rs11681143	1.10e-01	-4.66	0.34700	123	8	enet	0.14	8.6e-08	-0.8095	0.418	0.756	0.243	0	0	0	ENSG00000197927	0.921048	1	Brain_Cortex
GTExv8.EUR.Brain_Cerebellum	/stornext/Bioinf/data/lab_bahlo/users/gerring.z/twas/weights/GTExv8.EUR.Brain_Cerebellum/ENSG00000088833.17.wgt.RDat	ENSG00000088833.17	20	1467691	1467692	0.255	rs6077914	-3.594	rs932524	0.211	-6.62	0.837	646	6	lasso	0.22	4.6e-12	-0.80982	0.41804	0	0.995	0	0.003	0.001	ENSG00000088833	0.921048	1	Brain_Cerebellum
GTExv8.EUR.Brain_Cerebellar_Hemisphere	/stornext/Bioinf/data/lab_bahlo/users/gerring.z/twas/weights/GTExv8.EUR.Brain_Cerebellar_Hemisphere/ENSG00000198604.10.wgt.RDat	ENSG00000198604.10	14	34862321	34862322	0.292	rs4982180	3.07	rs8017225	0.03518	4.21	-2.058	361	21	enet	0.14	6.1e-07	-0.80978	0.41806	0.629	0.369	0.001	0	0.001	ENSG00000198604	0.921048	1	Brain_Cerebellar_Hemisphere
GTExv8.EUR.Brain_Hypothalamus	/stornext/Bioinf/data/lab_bahlo/users/gerring.z/twas/weights/GTExv8.EUR.Brain_Hypothalamus/ENSG00000223504.1.wgt.RDat	ENSG00000223504.1	6	68055350	68055351	0.1935	rs16899795	-2.83	rs10945052	0.07345	-4.74	-0.751	409	409	susie	0.096	4.9e-05	0.80967	0.41813	0.37	0.628	0	0.001	0.001	ENSG00000223504	0.921048	1	Brain_Hypothalamus
GTExv8.EUR.Brain_Nucleus_accumbens_basal_ganglia	/stornext/Bioinf/data/lab_bahlo/users/gerring.z/twas/weights/GTExv8.EUR.Brain_Nucleus_accumbens_basal_ganglia/ENSG00000154479.12.wgt.RDat	ENSG00000154479.12	2	169694432	169694433	0.2434	rs6720533	2.8	rs3769771	0.0185	-4.54	-0.266	466	6	enet	0.046	0.0021	0.80958	0.41818	0.73	0.269	0.001	0	0	ENSG00000154479	0.921048	1	Brain_Nucleus_accumbens_basal_ganglia
GTExv8.EUR.Brain_Putamen_basal_ganglia	/stornext/Bioinf/data/lab_bahlo/users/gerring.z/twas/weights/GTExv8.EUR.Brain_Putamen_basal_ganglia/ENSG00000092068.19.wgt.RDat	ENSG00000092068.19	14	23183673	23183674	0.43	rs8020463	2.99	rs3783436	0.259135	6.4	0.759	486	3	lasso	0.27	2.7e-12	0.8096	0.418194	0.003	0.995	0	0.001	0.001	ENSG00000092068	0.921048	1	Brain_Putamen_basal_ganglia
GTExv8.EUR.Brain_Hypothalamus	/stornext/Bioinf/data/lab_bahlo/users/gerring.z/twas/weights/GTExv8.EUR.Brain_Hypothalamus/ENSG00000144619.14.wgt.RDat	ENSG00000144619.14	3	2098812	2098813	0.2276	rs6769745	-3.35	rs8179883	-0.00336	3.55	0.334	688	29	enet	0.04	0.0069	-0.80947	0.418246	0.886	0.112	0.002	0	0	ENSG00000144619	0.921048	1	Brain_Hypothalamus
GTExv8.EUR.Brain_Cerebellum	/stornext/Bioinf/data/lab_bahlo/users/gerring.z/twas/weights/GTExv8.EUR.Brain_Cerebellum/ENSG00000121892.14.wgt.RDat	ENSG00000121892.14	4	39977955	39977956	0.3069	rs4547806	-3.48	rs422332	1.66e-01	5.71	0.521	423	423	susie	0.17	3.3e-09	0.80944	0.41826	0.006	0.989	0	0.004	0.001	ENSG00000121892	0.921048	1	Brain_Cerebellum
GTExv8.EUR.Brain_Hippocampus	/stornext/Bioinf/data/lab_bahlo/users/gerring.z/twas/weights/GTExv8.EUR.Brain_Hippocampus/ENSG00000224939.1.wgt.RDat	ENSG00000224939.1	1	234629310	234629311	0.383	rs7536709	-2.94	rs10910479	1.33e-01	5.70	1.246	589	589	susie	0.16	2.4e-07	0.809066	0.41848	0.028	0.969	0	0.001	0.001	ENSG00000224939	0.921048	1	Brain_Hippocampus
GTExv8.EUR.Brain_Caudate_basal_ganglia	/stornext/Bioinf/data/lab_bahlo/users/gerring.z/twas/weights/GTExv8.EUR.Brain_Caudate_basal_ganglia/ENSG00000112293.14.wgt.RDat	ENSG00000112293.14	6	24489621	24489622	0.215	rs9295620	3.14	rs13735	-0.002748	3.72	-1.084	611	36	enet	0.08	9.9e-05	-0.80897	0.41853	0.873	0.124	0.002	0	0	ENSG00000112293	0.921048	1	Brain_Caudate_basal_ganglia
GTExv8.EUR.Brain_Cerebellar_Hemisphere	/stornext/Bioinf/data/lab_bahlo/users/gerring.z/twas/weights/GTExv8.EUR.Brain_Cerebellar_Hemisphere/ENSG00000159023.19.wgt.RDat	ENSG00000159023.19	1	28887090	28887091	0.5244	rs204047	2.68	rs150085	0.263297	-7.05	-0.82300	322	322	susie	0.3	8.8e-14	0.8089	0.41855	0	0.998	0	0.001	0.001	ENSG00000159023	0.921048	1	Brain_Cerebellar_Hemisphere
GTExv8.EUR.Brain_Putamen_basal_ganglia	/stornext/Bioinf/data/lab_bahlo/users/gerring.z/twas/weights/GTExv8.EUR.Brain_Putamen_basal_ganglia/ENSG00000135476.11.wgt.RDat	ENSG00000135476.11	12	53268298	53268299	0.3254	rs17765253	3.28	rs1976938	0.224501	6.79	0.998	442	13	enet	0.25	2.5e-11	0.8088	0.41863	0	0.997	0	0.001	0.002	ENSG00000135476	0.921048	1	Brain_Putamen_basal_ganglia
GTExv8.EUR.Brain_Cerebellum	/stornext/Bioinf/data/lab_bahlo/users/gerring.z/twas/weights/GTExv8.EUR.Brain_Cerebellum/ENSG00000161217.11.wgt.RDat	ENSG00000161217.11	3	196287956	196287957	0.3179	rs1212534	3.15	rs1044988	0.068971	4.89	0.336	383	12	enet	0.15	3.8e-08	0.80875	0.418659	0.321	0.676	0	0.001	0.001	ENSG00000161217	0.921048	1	Brain_Cerebellum
GTExv8.EUR.Brain_Spinal_cord_cervical_c-1	/stornext/Bioinf/data/lab_bahlo/users/gerring.z/twas/weights/GTExv8.EUR.Brain_Spinal_cord_cervical_c-1/ENSG00000131142.13.wgt.RDat	ENSG00000131142.13	19	8052766	8052767	0.487	rs1423096	-3.13	rs1077341	-0.00462	-3.51	0.078	430	39	enet	0.081	0.0012	0.8089	0.419	0.922	0.077	0.001	0	0	ENSG00000131142	0.921048	1	Brain_Spinal_cord_cervical_c-1
GTExv8.EUR.Brain_Cerebellum	/stornext/Bioinf/data/lab_bahlo/users/gerring.z/twas/weights/GTExv8.EUR.Brain_Cerebellum/ENSG00000179165.10.wgt.RDat	ENSG00000179165.10	6	36442765	36442766	0.1625	rs1004632	-2.47	rs3752478	0.054559	4.69	0.636	504	504	susie	0.063	0.0003	0.8082	0.419	0.362	0.636	0	0.001	0.001	ENSG00000179165	0.921048	1	Brain_Cerebellum
GTExv8.EUR.Brain_Cortex	/stornext/Bioinf/data/lab_bahlo/users/gerring.z/twas/weights/GTExv8.EUR.Brain_Cortex/ENSG00000205002.3.wgt.RDat	ENSG00000205002.3	8	116938198	116938199	0.2799	rs7824338	-2.76	rs16889293	0.198853	6.12	0.808	464	464	susie	0.2	1.5e-10	0.80815	0.419	0.006	0.991	0	0.001	0.001	ENSG00000205002	0.921048	1	Brain_Cortex
GTExv8.EUR.Brain_Cerebellar_Hemisphere	/stornext/Bioinf/data/lab_bahlo/users/gerring.z/twas/weights/GTExv8.EUR.Brain_Cerebellar_Hemisphere/ENSG00000236780.5.wgt.RDat	ENSG00000236780.5	2	67215318	67215319	0.2362	rs1402440	-3.48	rs2035565	0.057156	-5.01	-1.339	560	560	susie	0.11	9.6e-06	0.80847	0.419	0.095	0.899	0	0.004	0.002	ENSG00000236780	0.921048	1	Brain_Cerebellar_Hemisphere
GTExv8.EUR.Brain_Cerebellar_Hemisphere	/stornext/Bioinf/data/lab_bahlo/users/gerring.z/twas/weights/GTExv8.EUR.Brain_Cerebellar_Hemisphere/ENSG00000279762.3.wgt.RDat	ENSG00000279762.3	17	32446037	32446038	0.2491	rs11080180	-3.09	rs8074061	0.003796	3.61	1.217	258	258	susie	0.02	0.044	0.8089	0.419	0.923	0.076	0.001	0	0	ENSG00000279762	0.921048	1	Brain_Cerebellar_Hemisphere
GTExv8.EUR.Brain_Hypothalamus	/stornext/Bioinf/data/lab_bahlo/users/gerring.z/twas/weights/GTExv8.EUR.Brain_Hypothalamus/ENSG00000271892.1.wgt.RDat	ENSG00000271892.1	5	17107788	17107789	0.5651	rs11960931	-3.02	rs632754	0.22524	6.81	-0.728	433	11	lasso	0.31	4.5e-14	-0.8081	0.41905	0	0.998	0	0.001	0.001	ENSG00000271892	0.921048	1	Brain_Hypothalamus
GTExv8.EUR.Brain_Amygdala	/stornext/Bioinf/data/lab_bahlo/users/gerring.z/twas/weights/GTExv8.EUR.Brain_Amygdala/ENSG00000169288.17.wgt.RDat	ENSG00000169288.17	4	77862519	77862520	0.184	rs11723329	2.78	rs11729215	0.191256	4.97	-0.808	444	1	top1	0.19	3.9e-07	-0.808	0.41909	0.689	0.31	0.001	0	0	ENSG00000169288	0.921048	1	Brain_Amygdala
GTExv8.EUR.Brain_Hippocampus	/stornext/Bioinf/data/lab_bahlo/users/gerring.z/twas/weights/GTExv8.EUR.Brain_Hippocampus/ENSG00000236975.1.wgt.RDat	ENSG00000236975.1	1	229094904	229094905	0.317	rs750557	2.95	rs2036775	1.58e-01	5.09	0.808	432	1	top1	0.16	2.7e-07	0.808	0.41909	0.48	0.519	0	0	0.001	ENSG00000236975	0.921048	1	Brain_Hippocampus
GTExv8.EUR.Brain_Caudate_basal_ganglia	/stornext/Bioinf/data/lab_bahlo/users/gerring.z/twas/weights/GTExv8.EUR.Brain_Caudate_basal_ganglia/ENSG00000138286.14.wgt.RDat	ENSG00000138286.14	10	73168165	73168166	0.061	rs4746136	-2.78	rs1880701	0.054371	3.73	-0.808	224	1	top1	0.054	0.0012	-0.808	0.419091	0.979	0.021	0	0	0	ENSG00000138286	0.921048	1	Brain_Caudate_basal_ganglia
GTExv8.EUR.Brain_Substantia_nigra	/stornext/Bioinf/data/lab_bahlo/users/gerring.z/twas/weights/GTExv8.EUR.Brain_Substantia_nigra/ENSG00000101443.17.wgt.RDat	ENSG00000101443.17	20	45469705	45469706	0.443	rs6065906	2.519	rs2741566	-0.00693	-3.27	-0.694	495	495	susie	0.018	0.096	0.80801	0.4191	0.903	0.096	0.001	0	0	ENSG00000101443	0.921048	1	Brain_Substantia_nigra
GTExv8.EUR.Brain_Caudate_basal_ganglia	/stornext/Bioinf/data/lab_bahlo/users/gerring.z/twas/weights/GTExv8.EUR.Brain_Caudate_basal_ganglia/ENSG00000197885.10.wgt.RDat	ENSG00000197885.10	3	23946590	23946591	0.1633	rs3111310	4.25	rs6765292	-0.003536	3.57	0.279	500	500	susie	0.009	0.11	-0.80792	0.41914	0.877	0.104	0.016	0.002	0.001	ENSG00000197885	0.921048	1	Brain_Caudate_basal_ganglia
GTExv8.EUR.Brain_Amygdala	/stornext/Bioinf/data/lab_bahlo/users/gerring.z/twas/weights/GTExv8.EUR.Brain_Amygdala/ENSG00000137699.16.wgt.RDat	ENSG00000137699.16	11	120185528	120185529	0.294	rs1287591	-3.21	rs1893261	0.01041	-3.31	-0.332	536	536	susie	0.047	0.011	0.807	0.41968	0.898	0.1	0.002	0	0	ENSG00000137699	0.921048	1	Brain_Amygdala
GTExv8.EUR.Brain_Spinal_cord_cervical_c-1	/stornext/Bioinf/data/lab_bahlo/users/gerring.z/twas/weights/GTExv8.EUR.Brain_Spinal_cord_cervical_c-1/ENSG00000173638.18.wgt.RDat	ENSG00000173638.18	21	45544410	45544411	0.342	rs3788240	-2.44	rs2838933	0.083834	-4.36	1.629	478	39	enet	0.18	1.9e-06	-0.806798	0.41978	0.738	0.26	0.001	0	0.001	ENSG00000173638	0.921048	1	Brain_Spinal_cord_cervical_c-1
GTExv8.EUR.Brain_Cerebellum	/stornext/Bioinf/data/lab_bahlo/users/gerring.z/twas/weights/GTExv8.EUR.Brain_Cerebellum/ENSG00000124279.11.wgt.RDat	ENSG00000124279.11	5	7869036	7869037	0.2496	rs7712809	-3.69	rs162024	0.124	5.05	0.466	601	8	lasso	0.17	4.1e-09	0.806672	0.419855	0.356	0.639	0.001	0.002	0.001	ENSG00000124279	0.921048	1	Brain_Cerebellum
GTExv8.EUR.Brain_Cerebellum	/stornext/Bioinf/data/lab_bahlo/users/gerring.z/twas/weights/GTExv8.EUR.Brain_Cerebellum/ENSG00000089053.12.wgt.RDat	ENSG00000089053.12	12	121399895	121399896	0.2804	rs1140886	3.01	rs1169961	0.136938	-5.29	0.275	392	23	enet	0.21	1.9e-11	-0.80649	0.42	0.21	0.788	0	0.001	0.001	ENSG00000089053	0.921048	1	Brain_Cerebellum
GTExv8.EUR.Brain_Frontal_Cortex_BA9	/stornext/Bioinf/data/lab_bahlo/users/gerring.z/twas/weights/GTExv8.EUR.Brain_Frontal_Cortex_BA9/ENSG00000105618.13.wgt.RDat	ENSG00000105618.13	19	54115675	54115676	0.2251	rs987021	-2.88	rs36638	0.0455	-3.83	0.807	446	1	top1	0.046	0.0042	-0.807	0.42	0.965	0.034	0.001	0	0	ENSG00000105618	0.921048	1	Brain_Frontal_Cortex_BA9
GTExv8.EUR.Brain_Caudate_basal_ganglia	/stornext/Bioinf/data/lab_bahlo/users/gerring.z/twas/weights/GTExv8.EUR.Brain_Caudate_basal_ganglia/ENSG00000243902.6.wgt.RDat	ENSG00000243902.6	22	37385282	37385283	0.3666	rs933241	-2.92	rs968743	0.112968	5.21	-0.76	581	581	susie	0.13	5.8e-07	-0.80689	0.42	0.11	0.887	0	0.001	0.001	ENSG00000243902	0.921048	1	Brain_Caudate_basal_ganglia
GTExv8.EUR.Brain_Cerebellar_Hemisphere	/stornext/Bioinf/data/lab_bahlo/users/gerring.z/twas/weights/GTExv8.EUR.Brain_Cerebellar_Hemisphere/ENSG00000247735.2.wgt.RDat	ENSG00000247735.2	16	29927035	29927036	0.1144	rs2161671	2.99	rs7202714	0.014825	3.57	1.027	180	180	susie	0.029	0.018	0.806011	0.42	0.909	0.09	0	0	0	ENSG00000247735	0.921048	1	Brain_Cerebellar_Hemisphere
GTExv8.EUR.Brain_Caudate_basal_ganglia	/stornext/Bioinf/data/lab_bahlo/users/gerring.z/twas/weights/GTExv8.EUR.Brain_Caudate_basal_ganglia/ENSG00000259685.2.wgt.RDat	ENSG00000259685.2	15	90102648	90102649	0.4615	rs6496644	-2.65	rs4436756	0.25819	-6.97	0.682	419	7	lasso	0.27	2.7e-13	-0.80617	0.42015	0	0.998	0	0.001	0.001	ENSG00000259685	0.921048	1	Brain_Caudate_basal_ganglia
GTExv8.EUR.Brain_Cerebellar_Hemisphere	/stornext/Bioinf/data/lab_bahlo/users/gerring.z/twas/weights/GTExv8.EUR.Brain_Cerebellar_Hemisphere/ENSG00000283480.1.wgt.RDat	ENSG00000283480.1	6	21539023	21539024	0.296	rs17261417	-2.86	rs7770014	0.065148	4.21	0.955	492	9	lasso	0.066	0.00068	0.8061	0.42019	0.791	0.208	0.001	0	0	ENSG00000283480	0.921048	1	Brain_Cerebellar_Hemisphere
GTExv8.EUR.Brain_Spinal_cord_cervical_c-1	/stornext/Bioinf/data/lab_bahlo/users/gerring.z/twas/weights/GTExv8.EUR.Brain_Spinal_cord_cervical_c-1/ENSG00000225200.2.wgt.RDat	ENSG00000225200.2	14	105979145	105979146	0.0913	rs11628672	1.15	rs8013827	0.10979	-3.71	-0.806	27	1	top1	0.11	0.00018	0.806	0.4202	0.991	0.009	0	0	0	ENSG00000225200	0.921048	1	Brain_Spinal_cord_cervical_c-1
GTExv8.EUR.Brain_Frontal_Cortex_BA9	/stornext/Bioinf/data/lab_bahlo/users/gerring.z/twas/weights/GTExv8.EUR.Brain_Frontal_Cortex_BA9/ENSG00000152404.15.wgt.RDat	ENSG00000152404.15	11	107457843	107457844	0.1329	rs10890753	1.82	rs11824931	0.13702	-4.84	0.806	462	1	top1	0.14	1.1e-06	-0.806	0.42024	0.686	0.313	0	0	0	ENSG00000152404	0.921048	1	Brain_Frontal_Cortex_BA9
GTExv8.EUR.Brain_Nucleus_accumbens_basal_ganglia	/stornext/Bioinf/data/lab_bahlo/users/gerring.z/twas/weights/GTExv8.EUR.Brain_Nucleus_accumbens_basal_ganglia/ENSG00000251623.1.wgt.RDat	ENSG00000251623.1	5	176137156	176137157	0.1122	rs9313722	2.5	rs4868601	0.071969	-4.61	-0.806	320	1	top1	0.072	0.00015	0.806	0.420243	0.804	0.195	0	0	0	ENSG00000251623	0.921048	1	Brain_Nucleus_accumbens_basal_ganglia
GTExv8.EUR.Brain_Caudate_basal_ganglia	/stornext/Bioinf/data/lab_bahlo/users/gerring.z/twas/weights/GTExv8.EUR.Brain_Caudate_basal_ganglia/ENSG00000166436.15.wgt.RDat	ENSG00000166436.15	11	8671865	8671866	0.3707	rs1026345	3.35	rs10840106	0.142	6.36	-0.435	503	29	enet	0.24	6.7e-12	-0.80572	0.4204	0	0.997	0	0.001	0.001	ENSG00000166436	0.921048	1	Brain_Caudate_basal_ganglia
GTExv8.EUR.Brain_Nucleus_accumbens_basal_ganglia	/stornext/Bioinf/data/lab_bahlo/users/gerring.z/twas/weights/GTExv8.EUR.Brain_Nucleus_accumbens_basal_ganglia/ENSG00000211454.13.wgt.RDat	ENSG00000211454.13	1	19274193	19274194	0.1715	rs2314146	2.82	rs7549129	-4.76e-03	-3.58	-1.06400	500	29	enet	0.041	0.0037	-0.805634	0.42045	0.865	0.133	0.001	0	0	ENSG00000211454	0.921048	1	Brain_Nucleus_accumbens_basal_ganglia
GTExv8.EUR.Brain_Hippocampus	/stornext/Bioinf/data/lab_bahlo/users/gerring.z/twas/weights/GTExv8.EUR.Brain_Hippocampus/ENSG00000105929.15.wgt.RDat	ENSG00000105929.15	7	138799559	138799560	0.2515	rs2183514	2.76	rs2353354	0.044456	-4.05	0.733	410	3	lasso	0.058	0.0017	-0.805625	0.42046	0.908	0.091	0.001	0	0	ENSG00000105929	0.921048	1	Brain_Hippocampus
GTExv8.EUR.Brain_Cortex	/stornext/Bioinf/data/lab_bahlo/users/gerring.z/twas/weights/GTExv8.EUR.Brain_Cortex/ENSG00000254890.1.wgt.RDat	ENSG00000254890.1	11	109487423	109487424	0.2008	rs10890947	-2.68	rs1808843	0.148424	6.49	0.256	298	16	enet	0.19	4e-10	0.80537	0.420609	0	0.998	0	0.001	0.001	ENSG00000254890	0.921048	1	Brain_Cortex
GTExv8.EUR.Brain_Amygdala	/stornext/Bioinf/data/lab_bahlo/users/gerring.z/twas/weights/GTExv8.EUR.Brain_Amygdala/ENSG00000273449.1.wgt.RDat	ENSG00000273449.1	4	163529770	163529771	0.515	rs7685984	-2.88	rs1441722	0.257079	6.1	-0.77	396	396	susie	0.27	7.9e-10	-0.80535	0.42062	0.005	0.993	0	0.001	0.001	ENSG00000273449	0.921048	1	Brain_Amygdala
GTExv8.EUR.Brain_Putamen_basal_ganglia	/stornext/Bioinf/data/lab_bahlo/users/gerring.z/twas/weights/GTExv8.EUR.Brain_Putamen_basal_ganglia/ENSG00000273183.1.wgt.RDat	ENSG00000273183.1	7	154956428	154956429	0.2823	rs1657293	3.43	rs3807289	0.02289	3.82	-0.143	663	6	lasso	0.027	0.024	-0.805269	0.42066	0.863	0.134	0.003	0	0	ENSG00000273183	0.921048	1	Brain_Putamen_basal_ganglia
GTExv8.EUR.Brain_Cerebellar_Hemisphere	/stornext/Bioinf/data/lab_bahlo/users/gerring.z/twas/weights/GTExv8.EUR.Brain_Cerebellar_Hemisphere/ENSG00000008282.8.wgt.RDat	ENSG00000008282.8	7	106112575	106112576	0.2913	rs193847	-3.07	rs122452	0.042559	-3.75	-0.805	566	1	top1	0.043	0.0055	0.805	0.42082	0.962	0.036	0.001	0	0	ENSG00000008282	0.921048	1	Brain_Cerebellar_Hemisphere
GTExv8.EUR.Brain_Cerebellar_Hemisphere	/stornext/Bioinf/data/lab_bahlo/users/gerring.z/twas/weights/GTExv8.EUR.Brain_Cerebellar_Hemisphere/ENSG00000099814.15.wgt.RDat	ENSG00000099814.15	14	104865279	104865280	0.286	rs4983589	-3.12	rs2841231	0.11115	4.45	0.805	341	1	top1	0.11	1.2e-05	0.805	0.42082	0.889	0.11	0.001	0	0	ENSG00000099814	0.921048	1	Brain_Cerebellar_Hemisphere
GTExv8.EUR.Brain_Cerebellar_Hemisphere	/stornext/Bioinf/data/lab_bahlo/users/gerring.z/twas/weights/GTExv8.EUR.Brain_Cerebellar_Hemisphere/ENSG00000134575.9.wgt.RDat	ENSG00000134575.9	11	47248905	47248906	0.192	rs4647760	1.88	rs830085	0.094717	-4.26	-0.805	296	1	top1	0.095	5.2e-05	0.805	0.42082	0.934	0.065	0	0	0	ENSG00000134575	0.921048	1	Brain_Cerebellar_Hemisphere
GTExv8.EUR.Brain_Cortex	/stornext/Bioinf/data/lab_bahlo/users/gerring.z/twas/weights/GTExv8.EUR.Brain_Cortex/ENSG00000175216.14.wgt.RDat	ENSG00000175216.14	11	46846307	46846308	0.119	rs8914	-1.95	rs830085	0.011994	-3.67	-0.805	264	1	top1	0.012	0.075	0.805	0.42082	0.978	0.021	0	0	0	ENSG00000175216	0.921048	1	Brain_Cortex
GTExv8.EUR.Brain_Nucleus_accumbens_basal_ganglia	/stornext/Bioinf/data/lab_bahlo/users/gerring.z/twas/weights/GTExv8.EUR.Brain_Nucleus_accumbens_basal_ganglia/ENSG00000206187.3.wgt.RDat	ENSG00000206187.3	15	25902359	25902360	0.6717	rs1867511	3.47	rs17116519	0.22291	-7.56	-0.775	663	663	susie	0.43	4.6e-24	0.805	0.42084	0	0.996	0	0.002	0.001	ENSG00000206187	0.921048	1	Brain_Nucleus_accumbens_basal_ganglia
GTExv8.EUR.Brain_Cerebellum	/stornext/Bioinf/data/lab_bahlo/users/gerring.z/twas/weights/GTExv8.EUR.Brain_Cerebellum/ENSG00000099940.11.wgt.RDat	ENSG00000099940.11	22	20858982	20858983	0.1694	rs362089	-2.93	rs13471	0.065936	-4.13	0.805	431	1	top1	0.066	0.00022	-0.805	0.421	0.941	0.058	0.001	0	0	ENSG00000099940	0.921048	1	Brain_Cerebellum
GTExv8.EUR.Brain_Frontal_Cortex_BA9	/stornext/Bioinf/data/lab_bahlo/users/gerring.z/twas/weights/GTExv8.EUR.Brain_Frontal_Cortex_BA9/ENSG00000181007.8.wgt.RDat	ENSG00000181007.8	19	36418655	36418656	0.196	rs2310857	-2.59	rs2287897	0.0559	3.92	-0.804	297	1	top1	0.056	0.0017	-0.804	0.421	0.968	0.032	0	0	0	ENSG00000181007	0.921048	1	Brain_Frontal_Cortex_BA9
GTExv8.EUR.Brain_Spinal_cord_cervical_c-1	/stornext/Bioinf/data/lab_bahlo/users/gerring.z/twas/weights/GTExv8.EUR.Brain_Spinal_cord_cervical_c-1/ENSG00000271868.1.wgt.RDat	ENSG00000271868.1	2	3496955	3496956	0.262	rs12989971	3.37	rs12620727	-0.007333	-3.96	-1.65	578	21	enet	0.028	0.042	0.80465	0.421024	0.874	0.124	0.002	0	0	ENSG00000271868	0.921048	1	Brain_Spinal_cord_cervical_c-1
GTExv8.EUR.Brain_Putamen_basal_ganglia	/stornext/Bioinf/data/lab_bahlo/users/gerring.z/twas/weights/GTExv8.EUR.Brain_Putamen_basal_ganglia/ENSG00000173230.15.wgt.RDat	ENSG00000173230.15	3	121749766	121749767	0.1683	rs7632907	-2.71	rs2715267	0.0334	3.7	0.485	371	371	susie	0.053	0.0024	-0.80463	0.421033	0.845	0.154	0.001	0	0	ENSG00000173230	0.921048	1	Brain_Putamen_basal_ganglia
GTExv8.EUR.Brain_Putamen_basal_ganglia	/stornext/Bioinf/data/lab_bahlo/users/gerring.z/twas/weights/GTExv8.EUR.Brain_Putamen_basal_ganglia/ENSG00000174844.14.wgt.RDat	ENSG00000174844.14	3	57544343	57544344	0.1331	rs1658367	2.49	rs10049412	0.0211	-3.75	0.478	330	330	susie	0.056	0.0019	0.80426	0.421246	0.745	0.254	0.001	0	0.001	ENSG00000174844	0.921048	1	Brain_Putamen_basal_ganglia
GTExv8.EUR.Brain_Nucleus_accumbens_basal_ganglia	/stornext/Bioinf/data/lab_bahlo/users/gerring.z/twas/weights/GTExv8.EUR.Brain_Nucleus_accumbens_basal_ganglia/ENSG00000023697.12.wgt.RDat	ENSG00000023697.12	12	15911171	15911172	0.1538	rs12820601	3.42	rs12368994	-0.003112	-3.13	-0.143	367	367	susie	0.066	0.00029	-0.8042	0.42126	0.931	0.067	0.002	0	0	ENSG00000023697	0.921048	1	Brain_Nucleus_accumbens_basal_ganglia
GTExv8.EUR.Brain_Anterior_cingulate_cortex_BA24	/stornext/Bioinf/data/lab_bahlo/users/gerring.z/twas/weights/GTExv8.EUR.Brain_Anterior_cingulate_cortex_BA24/ENSG00000088899.14.wgt.RDat	ENSG00000088899.14	20	3173591	3173592	0.1817	rs12625619	2.455	rs17698336	-0.000322	3.61	-0.126	417	417	susie	0.017	0.068	0.8041	0.42135	0.913	0.085	0.001	0	0	ENSG00000088899	0.921048	1	Brain_Anterior_cingulate_cortex_BA24
GTExv8.EUR.Brain_Cerebellum	/stornext/Bioinf/data/lab_bahlo/users/gerring.z/twas/weights/GTExv8.EUR.Brain_Cerebellum/ENSG00000230444.1.wgt.RDat	ENSG00000230444.1	7	1614589	1614590	0.2919	rs6463939	-3.07	rs4725235	0.062	4.85	-0.804	341	1	top1	0.062	0.00033	-0.804	0.421397	0.62	0.378	0.001	0	0.001	ENSG00000230444	0.921048	1	Brain_Cerebellum
GTExv8.EUR.Brain_Caudate_basal_ganglia	/stornext/Bioinf/data/lab_bahlo/users/gerring.z/twas/weights/GTExv8.EUR.Brain_Caudate_basal_ganglia/ENSG00000163378.13.wgt.RDat	ENSG00000163378.13	3	69013939	69013940	0.3003	rs9812253	-2.85	rs4855543	0.126576	4.81	-0.804	458	1	top1	0.13	1e-06	-0.804	0.4214	0.683	0.316	0.001	0	0	ENSG00000163378	0.921048	1	Brain_Caudate_basal_ganglia
GTExv8.EUR.Brain_Nucleus_accumbens_basal_ganglia	/stornext/Bioinf/data/lab_bahlo/users/gerring.z/twas/weights/GTExv8.EUR.Brain_Nucleus_accumbens_basal_ganglia/ENSG00000186226.8.wgt.RDat	ENSG00000186226.8	1	152786213	152786214	0.1358	rs11582620	-2.88	rs11587012	9.97e-02	-4.55	0.80400	469	1	top1	0.1	8.9e-06	-0.804	0.4214	0.833	0.166	0.001	0	0	ENSG00000186226	0.921048	1	Brain_Nucleus_accumbens_basal_ganglia
GTExv8.EUR.Brain_Putamen_basal_ganglia	/stornext/Bioinf/data/lab_bahlo/users/gerring.z/twas/weights/GTExv8.EUR.Brain_Putamen_basal_ganglia/ENSG00000276026.1.wgt.RDat	ENSG00000276026.1	20	1118449	1118450	0.365	rs6077914	-3.594	rs2146662	0.034731	-3.64	0.054	702	702	susie	0.087	0.00013	-0.80403	0.4214	0.909	0.087	0.003	0	0	ENSG00000276026	0.921048	1	Brain_Putamen_basal_ganglia
GTExv8.EUR.Brain_Frontal_Cortex_BA9	/stornext/Bioinf/data/lab_bahlo/users/gerring.z/twas/weights/GTExv8.EUR.Brain_Frontal_Cortex_BA9/ENSG00000149260.15.wgt.RDat	ENSG00000149260.15	11	77066931	77066932	0.1795	rs7131022	-3.26	rs7114563	0.02202	-3.57	-0.478	432	11	enet	0.05	0.0028	0.80397	0.42142	0.895	0.104	0.001	0	0	ENSG00000149260	0.921057	1	Brain_Frontal_Cortex_BA9
GTExv8.EUR.Brain_Spinal_cord_cervical_c-1	/stornext/Bioinf/data/lab_bahlo/users/gerring.z/twas/weights/GTExv8.EUR.Brain_Spinal_cord_cervical_c-1/ENSG00000152778.8.wgt.RDat	ENSG00000152778.8	10	89414585	89414586	0.2096	rs11185883	-2.68	rs303212	0.065843	-3.97	0.006	555	4	lasso	0.092	0.0006	-0.80393	0.421437	0.859	0.14	0.001	0	0	ENSG00000152778	0.921059	1	Brain_Spinal_cord_cervical_c-1
GTExv8.EUR.Brain_Cerebellar_Hemisphere	/stornext/Bioinf/data/lab_bahlo/users/gerring.z/twas/weights/GTExv8.EUR.Brain_Cerebellar_Hemisphere/ENSG00000106459.14.wgt.RDat	ENSG00000106459.14	7	129611713	129611714	0.1539	rs12532959	2.94	rs6467259	-0.006297	3.8	1.381	337	27	enet	0.027	0.023	0.80369	0.42158	0.856	0.143	0.001	0	0	ENSG00000106459	0.921266	1	Brain_Cerebellar_Hemisphere
GTExv8.EUR.Brain_Spinal_cord_cervical_c-1	/stornext/Bioinf/data/lab_bahlo/users/gerring.z/twas/weights/GTExv8.EUR.Brain_Spinal_cord_cervical_c-1/ENSG00000116977.18.wgt.RDat	ENSG00000116977.18	1	236517999	236518000	0.136	rs12030126	-2.79	rs1544968	0.077089	-4.31	-0.597	618	618	susie	0.11	0.00019	0.803539	0.42166	0.51	0.488	0.001	0.001	0.001	ENSG00000116977	0.92137	1	Brain_Spinal_cord_cervical_c-1
GTExv8.EUR.Brain_Hippocampus	/stornext/Bioinf/data/lab_bahlo/users/gerring.z/twas/weights/GTExv8.EUR.Brain_Hippocampus/ENSG00000172785.18.wgt.RDat	ENSG00000172785.18	9	179146	179147	0.3621	rs17664774	2.57	rs3008110	1.90e-01	5.59	0.381	450	450	susie	0.22	1.3e-09	0.80346	0.42171	0.032	0.966	0	0.001	0.001	ENSG00000172785	0.921409	1	Brain_Hippocampus
GTExv8.EUR.Brain_Cerebellum	/stornext/Bioinf/data/lab_bahlo/users/gerring.z/twas/weights/GTExv8.EUR.Brain_Cerebellum/ENSG00000072110.13.wgt.RDat	ENSG00000072110.13	14	68979439	68979440	0.1877	rs17829192	2.85	rs2300875	0.145	-5.57	0.603	605	605	susie	0.15	2e-08	-0.8032	0.4219	0.043	0.955	0	0.001	0.001	ENSG00000072110	0.921479	1	Brain_Cerebellum
GTExv8.EUR.Brain_Hypothalamus	/stornext/Bioinf/data/lab_bahlo/users/gerring.z/twas/weights/GTExv8.EUR.Brain_Hypothalamus/ENSG00000143614.9.wgt.RDat	ENSG00000143614.9	1	153923359	153923360	0.0907	rs1194603	3.78	rs6701341	5.60e-02	3.90	-0.803	321	1	top1	0.056	0.0017	-0.803	0.421975	0.959	0.031	0.009	0	0	ENSG00000143614	0.921479	1	Brain_Hypothalamus
GTExv8.EUR.Brain_Cerebellum	/stornext/Bioinf/data/lab_bahlo/users/gerring.z/twas/weights/GTExv8.EUR.Brain_Cerebellum/ENSG00000143622.10.wgt.RDat	ENSG00000143622.10	1	155911403	155911404	0.1187	rs11803917	2.63	rs6427297	8.09e-02	-4.82	0.80300	282	1	top1	0.081	4.5e-05	-0.803	0.421975	0.646	0.353	0	0	0	ENSG00000143622	0.921479	1	Brain_Cerebellum
GTExv8.EUR.Brain_Hypothalamus	/stornext/Bioinf/data/lab_bahlo/users/gerring.z/twas/weights/GTExv8.EUR.Brain_Hypothalamus/ENSG00000160803.7.wgt.RDat	ENSG00000160803.7	1	156053793	156053794	0.1245	rs11803917	2.63	rs6427297	1.25e-01	-4.59	0.803	304	1	top1	0.12	3.6e-06	-0.803	0.421975	0.844	0.155	0.001	0	0	ENSG00000160803	0.921479	1	Brain_Hypothalamus
GTExv8.EUR.Brain_Cerebellum	/stornext/Bioinf/data/lab_bahlo/users/gerring.z/twas/weights/GTExv8.EUR.Brain_Cerebellum/ENSG00000111670.14.wgt.RDat	ENSG00000111670.14	12	101830937	101830938	0.3336	rs4271440	3.19	rs10492087	0.096795	-4.90	0.803	455	1	top1	0.097	8.2e-06	-0.803	0.422	0.576	0.421	0.001	0.001	0.001	ENSG00000111670	0.921479	1	Brain_Cerebellum
GTExv8.EUR.Brain_Frontal_Cortex_BA9	/stornext/Bioinf/data/lab_bahlo/users/gerring.z/twas/weights/GTExv8.EUR.Brain_Frontal_Cortex_BA9/ENSG00000136153.19.wgt.RDat	ENSG00000136153.19	13	75620433	75620434	0.275	rs4885277	2.67	rs6562923	0.02956	3.86	1.349	555	555	susie	0.062	0.00097	0.8029	0.422	0.805	0.194	0.001	0	0	ENSG00000136153	0.921479	1	Brain_Frontal_Cortex_BA9
GTExv8.EUR.Brain_Cortex	/stornext/Bioinf/data/lab_bahlo/users/gerring.z/twas/weights/GTExv8.EUR.Brain_Cortex/ENSG00000178226.10.wgt.RDat	ENSG00000178226.10	16	31150093	31150094	0.5211	rs7198250	-2.38	rs11865499	0.278476	7.41	-0.764	250	250	susie	0.29	3.1e-15	-0.8028	0.422	0	0.998	0	0	0.001	ENSG00000178226	0.921479	1	Brain_Cortex
GTExv8.EUR.Brain_Cortex	/stornext/Bioinf/data/lab_bahlo/users/gerring.z/twas/weights/GTExv8.EUR.Brain_Cortex/ENSG00000147316.12.wgt.RDat	ENSG00000147316.12	8	6409278	6409279	0.4036	rs2515409	-3.82	rs2083914	0.027419	4.52	0.272	976	35	enet	0.09	2.2e-05	0.8028	0.42209	0.336	0.656	0.003	0.005	0.001	ENSG00000147316	0.921539	1	Brain_Cortex
GTExv8.EUR.Brain_Caudate_basal_ganglia	/stornext/Bioinf/data/lab_bahlo/users/gerring.z/twas/weights/GTExv8.EUR.Brain_Caudate_basal_ganglia/ENSG00000160200.17.wgt.RDat	ENSG00000160200.17	21	43076942	43076943	0.5477	rs2269128	-2.67	rs234728	0.35686	-7.94	-0.235	372	36	enet	0.4	4.3e-21	0.8027	0.42215	0	0.998	0	0.001	0.001	ENSG00000160200	0.921595	1	Brain_Caudate_basal_ganglia
GTExv8.EUR.Brain_Cortex	/stornext/Bioinf/data/lab_bahlo/users/gerring.z/twas/weights/GTExv8.EUR.Brain_Cortex/ENSG00000279359.1.wgt.RDat	ENSG00000279359.1	10	80249709	80249710	0.1541	rs6413520	2.92	rs12763012	0.013642	-4.02	0.665	476	476	susie	0.052	0.0012	0.80235	0.422348	0.744	0.254	0.001	0	0.001	ENSG00000279359	0.921713	1	Brain_Cortex
GTExv8.EUR.Brain_Cortex	/stornext/Bioinf/data/lab_bahlo/users/gerring.z/twas/weights/GTExv8.EUR.Brain_Cortex/ENSG00000105792.19.wgt.RDat	ENSG00000105792.19	7	90245173	90245174	0.1019	rs6972809	-1.96	rs42669	0.066045	4.37	0.884	457	6	lasso	0.072	0.00014	0.8019	0.42261	0.471	0.528	0	0	0.001	ENSG00000105792	0.921713	1	Brain_Cortex
GTExv8.EUR.Brain_Substantia_nigra	/stornext/Bioinf/data/lab_bahlo/users/gerring.z/twas/weights/GTExv8.EUR.Brain_Substantia_nigra/ENSG00000170949.17.wgt.RDat	ENSG00000170949.17	19	53103435	53103436	0.728	rs6509732	-2.9	rs3814	0.262562	-6.02	-0.995	484	484	susie	0.33	2.4e-10	0.8016	0.42278	0.012	0.986	0	0.001	0.001	ENSG00000170949	0.921713	1	Brain_Substantia_nigra
GTExv8.EUR.Brain_Amygdala	/stornext/Bioinf/data/lab_bahlo/users/gerring.z/twas/weights/GTExv8.EUR.Brain_Amygdala/ENSG00000125630.15.wgt.RDat	ENSG00000125630.15	2	112541914	112541915	0.4264	rs4550673	-3.18	rs13412193	0.280149	5.97	0.709	395	7	lasso	0.28	2.8e-10	0.80135	0.42293	0.012	0.986	0	0.001	0.001	ENSG00000125630	0.921713	1	Brain_Amygdala
GTExv8.EUR.Brain_Cerebellum	/stornext/Bioinf/data/lab_bahlo/users/gerring.z/twas/weights/GTExv8.EUR.Brain_Cerebellum/ENSG00000107798.17.wgt.RDat	ENSG00000107798.17	10	89414556	89414557	0.3222	rs11185883	-2.68	rs10749599	0.021128	-4.66	0.274	555	22	enet	0.17	1.4e-09	0.80124	0.422995	0.425	0.574	0	0.001	0.001	ENSG00000107798	0.921713	1	Brain_Cerebellum
GTExv8.EUR.Brain_Anterior_cingulate_cortex_BA24	/stornext/Bioinf/data/lab_bahlo/users/gerring.z/twas/weights/GTExv8.EUR.Brain_Anterior_cingulate_cortex_BA24/ENSG00000150201.14.wgt.RDat	ENSG00000150201.14	10	43371641	43371642	0.19	rs2565202	2.37	rs7087184	0.02271	3.81	0.352	448	448	susie	0.043	0.0088	0.801	0.423	0.851	0.148	0.001	0	0	ENSG00000150201	0.921713	1	Brain_Anterior_cingulate_cortex_BA24
GTExv8.EUR.Brain_Cerebellar_Hemisphere	/stornext/Bioinf/data/lab_bahlo/users/gerring.z/twas/weights/GTExv8.EUR.Brain_Cerebellar_Hemisphere/ENSG00000170456.15.wgt.RDat	ENSG00000170456.15	12	31591096	31591097	0.2123	rs3850971	-3.05	rs2568884	0.105664	-4.23	-0.802	446	1	top1	0.11	1.9e-05	0.802	0.423	0.933	0.066	0.001	0	0	ENSG00000170456	0.921713	1	Brain_Cerebellar_Hemisphere
GTExv8.EUR.Brain_Nucleus_accumbens_basal_ganglia	/stornext/Bioinf/data/lab_bahlo/users/gerring.z/twas/weights/GTExv8.EUR.Brain_Nucleus_accumbens_basal_ganglia/ENSG00000263004.1.wgt.RDat	ENSG00000263004.1	17	57085023	57085024	0.2792	rs9914697	-3.54	rs7210412	0.135405	-5.17	-0.801	519	1	top1	0.14	2.1e-07	0.801	0.423	0.322	0.674	0.001	0.002	0.001	ENSG00000263004	0.921713	1	Brain_Nucleus_accumbens_basal_ganglia
GTExv8.EUR.Brain_Anterior_cingulate_cortex_BA24	/stornext/Bioinf/data/lab_bahlo/users/gerring.z/twas/weights/GTExv8.EUR.Brain_Anterior_cingulate_cortex_BA24/ENSG00000184995.7.wgt.RDat	ENSG00000184995.7	9	21482312	21482313	0.2206	rs4978114	-3.177	rs12708258	0.118712	-4.19	0.801	472	1	top1	0.12	2.5e-05	-0.801	0.42313	0.941	0.057	0.002	0	0	ENSG00000184995	0.921715	1	Brain_Anterior_cingulate_cortex_BA24
GTExv8.EUR.Brain_Cortex	/stornext/Bioinf/data/lab_bahlo/users/gerring.z/twas/weights/GTExv8.EUR.Brain_Cortex/ENSG00000233223.2.wgt.RDat	ENSG00000233223.2	17	7583517	7583518	0.2406	rs727428	-2.64	rs11078677	0.024568	-4.09	0.801	476	1	top1	0.025	0.019	-0.801	0.423132	0.944	0.055	0.001	0	0	ENSG00000233223	0.921715	1	Brain_Cortex
GTExv8.EUR.Brain_Nucleus_accumbens_basal_ganglia	/stornext/Bioinf/data/lab_bahlo/users/gerring.z/twas/weights/GTExv8.EUR.Brain_Nucleus_accumbens_basal_ganglia/ENSG00000237984.3.wgt.RDat	ENSG00000237984.3	9	33677266	33677267	0.1683	rs696284	3.75	rs855419	-4.91e-03	-3.42	0.523	335	335	susie	0.063	0.0004	0.8009	0.42317	0.884	0.112	0.003	0	0.001	ENSG00000237984	0.921745	1	Brain_Nucleus_accumbens_basal_ganglia
GTExv8.EUR.Brain_Substantia_nigra	/stornext/Bioinf/data/lab_bahlo/users/gerring.z/twas/weights/GTExv8.EUR.Brain_Substantia_nigra/ENSG00000258998.1.wgt.RDat	ENSG00000258998.1	14	44782828	44782829	0.133	rs10484178	-2.61	rs7140739	0.06531	-3.96	-0.826	331	331	susie	0.095	0.001	0.801	0.42319	0.705	0.294	0	0	0	ENSG00000258998	0.921754	1	Brain_Substantia_nigra
GTExv8.EUR.Brain_Substantia_nigra	/stornext/Bioinf/data/lab_bahlo/users/gerring.z/twas/weights/GTExv8.EUR.Brain_Substantia_nigra/ENSG00000234424.2.wgt.RDat	ENSG00000234424.2	9	85753305	85753306	0.23	rs1571123	2.86	rs4877308	0.031719	3.54	-0.690	360	360	susie	0.067	0.0052	-0.80087	0.42321	0.878	0.121	0.001	0	0	ENSG00000234424	0.921762	1	Brain_Substantia_nigra
GTExv8.EUR.Brain_Cerebellum	/stornext/Bioinf/data/lab_bahlo/users/gerring.z/twas/weights/GTExv8.EUR.Brain_Cerebellum/ENSG00000143437.20.wgt.RDat	ENSG00000143437.20	1	150876767	150876768	0.278	rs10888408	-1.92	rs12568757	1.17e-01	6.08	0.21400	305	16	enet	0.18	5.6e-10	0.800532	0.423403	0.001	0.997	0	0	0.001	ENSG00000143437	0.922008	1	Brain_Cerebellum
GTExv8.EUR.Brain_Hippocampus	/stornext/Bioinf/data/lab_bahlo/users/gerring.z/twas/weights/GTExv8.EUR.Brain_Hippocampus/ENSG00000132792.18.wgt.RDat	ENSG00000132792.18	20	37693954	37693955	0.2602	rs4811529	-2.791	rs2206135	0.06893	-3.89	-0.8	403	1	top1	0.069	0.00069	0.8	0.4237	0.965	0.034	0.001	0	0	ENSG00000132792	0.922008	1	Brain_Hippocampus
GTExv8.EUR.Brain_Cerebellar_Hemisphere	/stornext/Bioinf/data/lab_bahlo/users/gerring.z/twas/weights/GTExv8.EUR.Brain_Cerebellar_Hemisphere/ENSG00000215859.8.wgt.RDat	ENSG00000215859.8	1	148014955	148014956	0.3353	rs12096043	3.31	rs4950574	0.197956	-5.76	0.80000	235	1	top1	0.2	3.2e-09	-0.8	0.42371	0.049	0.949	0	0.001	0.001	ENSG00000215859	0.922008	1	Brain_Cerebellar_Hemisphere
GTExv8.EUR.Brain_Caudate_basal_ganglia	/stornext/Bioinf/data/lab_bahlo/users/gerring.z/twas/weights/GTExv8.EUR.Brain_Caudate_basal_ganglia/ENSG00000261474.1.wgt.RDat	ENSG00000261474.1	16	31453492	31453493	0.1762	rs11150645	1.76	rs13333846	-0.005731	-2.84	-1.054	278	278	susie	0.024	0.023	0.79999	0.423715	0.954	0.045	0	0	0	ENSG00000261474	0.922008	1	Brain_Caudate_basal_ganglia
GTExv8.EUR.Brain_Spinal_cord_cervical_c-1	/stornext/Bioinf/data/lab_bahlo/users/gerring.z/twas/weights/GTExv8.EUR.Brain_Spinal_cord_cervical_c-1/ENSG00000153814.11.wgt.RDat	ENSG00000153814.11	7	28180742	28180743	0.364	rs2158623	4.46	rs2893312	-0.00798	4.21	-0.678	550	550	susie	0.044	0.014	-0.7995	0.42398	0.727	0.243	0.021	0.007	0.002	ENSG00000153814	0.922008	1	Brain_Spinal_cord_cervical_c-1
GTExv8.EUR.Brain_Cerebellum	/stornext/Bioinf/data/lab_bahlo/users/gerring.z/twas/weights/GTExv8.EUR.Brain_Cerebellum/ENSG00000099866.14.wgt.RDat	ENSG00000099866.14	19	489175	489176	0.2396	rs4919871	-3.52	rs10415416	0.080146	5.39	-0.195	368	20	enet	0.12	1e-06	0.79963	0.424	0.12	0.875	0	0.003	0.001	ENSG00000099866	0.922008	1	Brain_Cerebellum
GTExv8.EUR.Brain_Cerebellum	/stornext/Bioinf/data/lab_bahlo/users/gerring.z/twas/weights/GTExv8.EUR.Brain_Cerebellum/ENSG00000178449.8.wgt.RDat	ENSG00000178449.8	12	50111978	50111979	0.0702	rs836959	2.78	rs2302900	0.019468	3.56	0.800	309	1	top1	0.019	0.031	0.8	0.424	0.978	0.02	0.001	0	0	ENSG00000178449	0.922008	1	Brain_Cerebellum
GTExv8.EUR.Brain_Cortex	/stornext/Bioinf/data/lab_bahlo/users/gerring.z/twas/weights/GTExv8.EUR.Brain_Cortex/ENSG00000197713.14.wgt.RDat	ENSG00000197713.14	2	210002564	210002565	0.0771	rs6749141	2.88	rs7570090	3.99e-02	3.67	-0.13400	271	271	susie	0.055	0.00081	0.80032	0.424	0.891	0.108	0.001	0	0	ENSG00000197713	0.922008	1	Brain_Cortex
GTExv8.EUR.Brain_Cerebellum	/stornext/Bioinf/data/lab_bahlo/users/gerring.z/twas/weights/GTExv8.EUR.Brain_Cerebellum/ENSG00000205707.10.wgt.RDat	ENSG00000205707.10	12	25195215	25195216	0.1774	rs859141	2.83	rs7973450	0.112861	-5.04	0.682	572	572	susie	0.12	5.2e-07	-0.79888	0.424	0.107	0.89	0	0.001	0.001	ENSG00000205707	0.922008	1	Brain_Cerebellum
GTExv8.EUR.Brain_Cerebellar_Hemisphere	/stornext/Bioinf/data/lab_bahlo/users/gerring.z/twas/weights/GTExv8.EUR.Brain_Cerebellar_Hemisphere/ENSG00000236234.1.wgt.RDat	ENSG00000236234.1	17	45452843	45452844	0.1674	rs1007190	-2.75	rs17689471	0.14365	-5.1	-0.769	178	178	susie	0.14	5.7e-07	0.80022	0.424	0.062	0.937	0	0	0.001	ENSG00000236234	0.922008	1	Brain_Cerebellar_Hemisphere
GTExv8.EUR.Brain_Amygdala	/stornext/Bioinf/data/lab_bahlo/users/gerring.z/twas/weights/GTExv8.EUR.Brain_Amygdala/ENSG00000155906.16.wgt.RDat	ENSG00000155906.16	6	151452180	151452181	0.269	rs851998	3.06	rs12525200	-0.001624	3.91	-0.766	568	568	susie	0.04	0.017	-0.7992	0.424159	0.783	0.215	0.001	0	0	ENSG00000155906	0.922283	1	Brain_Amygdala
GTExv8.EUR.Brain_Frontal_Cortex_BA9	/stornext/Bioinf/data/lab_bahlo/users/gerring.z/twas/weights/GTExv8.EUR.Brain_Frontal_Cortex_BA9/ENSG00000272288.5.wgt.RDat	ENSG00000272288.5	6	34696316	34696317	0.1233	rs1776897	3.19	rs205265	0.096733	-4.51	0.807	334	334	susie	0.11	1.1e-05	-0.79868	0.42448	0.331	0.666	0.001	0.001	0.001	ENSG00000272288	0.922638	1	Brain_Frontal_Cortex_BA9
GTExv8.EUR.Brain_Caudate_basal_ganglia	/stornext/Bioinf/data/lab_bahlo/users/gerring.z/twas/weights/GTExv8.EUR.Brain_Caudate_basal_ganglia/ENSG00000236948.2.wgt.RDat	ENSG00000236948.2	1	5668294	5668295	0.303	rs11579676	-3.40	rs7413085	0.010628	3.93	-0.28800	595	595	susie	0.045	0.0031	-0.79837	0.42466	0.891	0.106	0.002	0	0	ENSG00000236948	0.922638	1	Brain_Caudate_basal_ganglia
GTExv8.EUR.Brain_Cerebellar_Hemisphere	/stornext/Bioinf/data/lab_bahlo/users/gerring.z/twas/weights/GTExv8.EUR.Brain_Cerebellar_Hemisphere/ENSG00000100629.16.wgt.RDat	ENSG00000100629.16	14	80959516	80959517	0.331	rs6574630	2.43	rs8010347	0.05151	-4.87	0.47	417	417	susie	0.12	3.7e-06	-0.79821	0.42475	0.174	0.824	0	0.001	0.001	ENSG00000100629	0.922638	1	Brain_Cerebellar_Hemisphere
GTExv8.EUR.Brain_Frontal_Cortex_BA9	/stornext/Bioinf/data/lab_bahlo/users/gerring.z/twas/weights/GTExv8.EUR.Brain_Frontal_Cortex_BA9/ENSG00000176731.11.wgt.RDat	ENSG00000176731.11	8	85220420	85220421	0.2775	rs7833798	2.38	rs7818163	0.195873	5.97	0.66	244	244	susie	0.2	2.2e-09	0.7981	0.42479	0.002	0.996	0	0	0.001	ENSG00000176731	0.922638	1	Brain_Frontal_Cortex_BA9
GTExv8.EUR.Brain_Substantia_nigra	/stornext/Bioinf/data/lab_bahlo/users/gerring.z/twas/weights/GTExv8.EUR.Brain_Substantia_nigra/ENSG00000168484.12.wgt.RDat	ENSG00000168484.12	8	22156912	22156913	0.48	rs7823726	2.74	rs3758156	0.18132	-4.61	-0.798	455	1	top1	0.18	6e-06	0.798	0.42487	0.898	0.101	0.001	0	0	ENSG00000168484	0.922638	1	Brain_Substantia_nigra
GTExv8.EUR.Brain_Putamen_basal_ganglia	/stornext/Bioinf/data/lab_bahlo/users/gerring.z/twas/weights/GTExv8.EUR.Brain_Putamen_basal_ganglia/ENSG00000224020.1.wgt.RDat	ENSG00000224020.1	9	124658466	124658467	0.1185	rs360210	-2.81	rs7851142	0.08386	-4.07	-0.798	339	1	top1	0.084	0.00017	0.798	0.42487	0.955	0.043	0.002	0	0	ENSG00000224020	0.922638	1	Brain_Putamen_basal_ganglia
GTExv8.EUR.Brain_Anterior_cingulate_cortex_BA24	/stornext/Bioinf/data/lab_bahlo/users/gerring.z/twas/weights/GTExv8.EUR.Brain_Anterior_cingulate_cortex_BA24/ENSG00000184990.12.wgt.RDat	ENSG00000184990.12	14	104753099	104753100	0.41	rs4983589	-3.12	rs7146454	0.09681	-4.55	-0.773	367	11	lasso	0.13	1.2e-05	0.7978	0.42499	0.744	0.254	0.001	0	0.001	ENSG00000184990	0.922638	1	Brain_Anterior_cingulate_cortex_BA24
GTExv8.EUR.Brain_Nucleus_accumbens_basal_ganglia	/stornext/Bioinf/data/lab_bahlo/users/gerring.z/twas/weights/GTExv8.EUR.Brain_Nucleus_accumbens_basal_ganglia/ENSG00000128000.15.wgt.RDat	ENSG00000128000.15	19	40056208	40056209	0.133	rs34894858	2.45	rs3760919	0.020608	4.04	-0.884	387	387	susie	0.047	0.0019	-0.79731	0.425	0.652	0.347	0	0	0.001	ENSG00000128000	0.922638	1	Brain_Nucleus_accumbens_basal_ganglia
GTExv8.EUR.Brain_Hippocampus	/stornext/Bioinf/data/lab_bahlo/users/gerring.z/twas/weights/GTExv8.EUR.Brain_Hippocampus/ENSG00000250067.11.wgt.RDat	ENSG00000250067.11	19	19529363	19529364	0.117	rs12981871	-2.94	rs2285627	0.064997	-3.63	0.797	351	1	top1	0.065	0.00096	-0.797	0.425	0.975	0.024	0.001	0	0	ENSG00000250067	0.922638	1	Brain_Hippocampus
GTExv8.EUR.Brain_Cerebellum	/stornext/Bioinf/data/lab_bahlo/users/gerring.z/twas/weights/GTExv8.EUR.Brain_Cerebellum/ENSG00000121897.14.wgt.RDat	ENSG00000121897.14	4	39458888	39458889	0.1702	rs4547806	-3.48	rs3860070	5.11e-02	-4.92	-0.614	372	11	enet	0.056	0.00066	0.79755	0.42513	0.444	0.551	0.002	0.002	0.001	ENSG00000121897	0.922752	1	Brain_Cerebellum
GTExv8.EUR.Brain_Cerebellum	/stornext/Bioinf/data/lab_bahlo/users/gerring.z/twas/weights/GTExv8.EUR.Brain_Cerebellum/ENSG00000272086.1.wgt.RDat	ENSG00000272086.1	5	32174470	32174471	0.1649	rs11746458	-3.08	rs671118	0.0417	4.24	-0.871	542	542	susie	0.056	0.0006	-0.797289	0.425283	0.787	0.211	0.002	0	0	ENSG00000272086	0.922899	1	Brain_Cerebellum
GTExv8.EUR.Brain_Nucleus_accumbens_basal_ganglia	/stornext/Bioinf/data/lab_bahlo/users/gerring.z/twas/weights/GTExv8.EUR.Brain_Nucleus_accumbens_basal_ganglia/ENSG00000121904.17.wgt.RDat	ENSG00000121904.17	1	34165841	34165842	0.1933	rs7533958	2.78	rs12047779	1.31e-01	5.44	-0.79700	602	1	top1	0.13	3.5e-07	-0.797	0.42545	0.136	0.861	0	0.001	0.001	ENSG00000121904	0.922984	1	Brain_Nucleus_accumbens_basal_ganglia
GTExv8.EUR.Brain_Caudate_basal_ganglia	/stornext/Bioinf/data/lab_bahlo/users/gerring.z/twas/weights/GTExv8.EUR.Brain_Caudate_basal_ganglia/ENSG00000259129.5.wgt.RDat	ENSG00000259129.5	14	47795091	47795092	0.2496	rs8022754	-2.58	rs4587880	0.005332	4.48	0.119	448	448	susie	0.042	0.0039	0.7969	0.4255	0.409	0.589	0	0.001	0.001	ENSG00000259129	0.923058	1	Brain_Caudate_basal_ganglia
GTExv8.EUR.Brain_Hypothalamus	/stornext/Bioinf/data/lab_bahlo/users/gerring.z/twas/weights/GTExv8.EUR.Brain_Hypothalamus/ENSG00000137822.12.wgt.RDat	ENSG00000137822.12	15	43369220	43369221	0.1425	rs7173097	3.95	rs999047	0.012933	3.3	-0.033	268	13	enet	0.032	0.015	0.79657	0.4257	0.883	0.1	0.01	0.001	0.006	ENSG00000137822	0.923091	1	Brain_Hypothalamus
GTExv8.EUR.Brain_Cortex	/stornext/Bioinf/data/lab_bahlo/users/gerring.z/twas/weights/GTExv8.EUR.Brain_Cortex/ENSG00000115241.10.wgt.RDat	ENSG00000115241.10	2	27409686	27409687	0.0853	rs11891554	2.39	rs813592	7.37e-03	-3.62	0.00200	297	31	enet	0.023	0.022	-0.79536	0.426	0.784	0.215	0	0	0	ENSG00000115241	0.923091	1	Brain_Cortex
GTExv8.EUR.Brain_Caudate_basal_ganglia	/stornext/Bioinf/data/lab_bahlo/users/gerring.z/twas/weights/GTExv8.EUR.Brain_Caudate_basal_ganglia/ENSG00000126457.21.wgt.RDat	ENSG00000126457.21	19	49675785	49675786	0.3939	rs10415576	-2.31	rs12976076	0.04788	5.11	-0.19	322	4	lasso	0.13	7.2e-07	0.795981	0.426	0.314	0.685	0	0	0.001	ENSG00000126457	0.923091	1	Brain_Caudate_basal_ganglia
GTExv8.EUR.Brain_Cerebellar_Hemisphere	/stornext/Bioinf/data/lab_bahlo/users/gerring.z/twas/weights/GTExv8.EUR.Brain_Cerebellar_Hemisphere/ENSG00000167302.10.wgt.RDat	ENSG00000167302.10	17	81239090	81239091	0.2062	rs4969384	2.98	rs2659005	0.02688	-4.05	-0.459	429	429	susie	0.035	0.011	0.79653	0.426	0.838	0.161	0.001	0	0	ENSG00000167302	0.923091	1	Brain_Cerebellar_Hemisphere
GTExv8.EUR.Brain_Hypothalamus	/stornext/Bioinf/data/lab_bahlo/users/gerring.z/twas/weights/GTExv8.EUR.Brain_Hypothalamus/ENSG00000266962.2.wgt.RDat	ENSG00000266962.2	17	42554667	42554668	0.1149	rs8064416	-2.62	rs11657684	0.026164	-3.70	0.929	252	252	susie	0.034	0.012	-0.79542	0.426	0.803	0.196	0	0	0	ENSG00000266962	0.923091	1	Brain_Hypothalamus
GTExv8.EUR.Brain_Frontal_Cortex_BA9	/stornext/Bioinf/data/lab_bahlo/users/gerring.z/twas/weights/GTExv8.EUR.Brain_Frontal_Cortex_BA9/ENSG00000278619.4.wgt.RDat	ENSG00000278619.4	17	36601571	36601572	0.3082	rs3815053	2.98	rs2028068	0.030686	4.13	-0.030	319	40	enet	0.087	0.00011	0.79636	0.426	0.883	0.116	0.001	0	0	ENSG00000278619	0.923091	1	Brain_Frontal_Cortex_BA9
GTExv8.EUR.Brain_Cerebellum	/stornext/Bioinf/data/lab_bahlo/users/gerring.z/twas/weights/GTExv8.EUR.Brain_Cerebellum/ENSG00000214110.3.wgt.RDat	ENSG00000214110.3	9	14922333	14922334	0.1807	rs508259	3.53	rs3861706	0.12604	5.12	0.796	698	1	top1	0.13	3.4e-07	0.796	0.426032	0.354	0.642	0.001	0.002	0.001	ENSG00000214110	0.923091	1	Brain_Cerebellum
GTExv8.EUR.Brain_Cerebellar_Hemisphere	/stornext/Bioinf/data/lab_bahlo/users/gerring.z/twas/weights/GTExv8.EUR.Brain_Cerebellar_Hemisphere/ENSG00000142789.19.wgt.RDat	ENSG00000142789.19	1	22001655	22001656	0.3155	rs16826293	2.62	rs10493008	0.006551	4.15	0.45400	527	527	susie	0.031	0.016	0.7955	0.42631	0.834	0.165	0.001	0	0	ENSG00000142789	0.923364	1	Brain_Cerebellar_Hemisphere
GTExv8.EUR.Brain_Nucleus_accumbens_basal_ganglia	/stornext/Bioinf/data/lab_bahlo/users/gerring.z/twas/weights/GTExv8.EUR.Brain_Nucleus_accumbens_basal_ganglia/ENSG00000149090.11.wgt.RDat	ENSG00000149090.11	11	35530299	35530300	0.2209	rs737503	-2.73	rs11821102	0.009895	-3.84	-0.362	599	599	susie	0.011	0.08	0.795485	0.426331	0.845	0.153	0.001	0	0	ENSG00000149090	0.923364	1	Brain_Nucleus_accumbens_basal_ganglia
GTExv8.EUR.Brain_Nucleus_accumbens_basal_ganglia	/stornext/Bioinf/data/lab_bahlo/users/gerring.z/twas/weights/GTExv8.EUR.Brain_Nucleus_accumbens_basal_ganglia/ENSG00000213462.4.wgt.RDat	ENSG00000213462.4	7	65006742	65006743	0.4327	rs6962076	2.48	rs7800787	0.498144	9.86	0.162	253	8	lasso	0.57	5.5e-35	-0.79542	0.42637	0	0.998	0	0	0.001	ENSG00000213462	0.923364	1	Brain_Nucleus_accumbens_basal_ganglia
GTExv8.EUR.Brain_Cortex	/stornext/Bioinf/data/lab_bahlo/users/gerring.z/twas/weights/GTExv8.EUR.Brain_Cortex/ENSG00000260288.3.wgt.RDat	ENSG00000260288.3	15	75737819	75737820	0.1283	rs11072554	2.28	rs2655133	-0.005326	3.8	-0.524	256	13	enet	0.0017	0.25	-0.7953	0.42645	0.874	0.126	0	0	0	ENSG00000260288	0.923364	1	Brain_Cortex
GTExv8.EUR.Brain_Frontal_Cortex_BA9	/stornext/Bioinf/data/lab_bahlo/users/gerring.z/twas/weights/GTExv8.EUR.Brain_Frontal_Cortex_BA9/ENSG00000145390.11.wgt.RDat	ENSG00000145390.11	4	119212644	119212645	0.1279	rs17263971	3.06	rs878376	0.083489	-4.52	-0.592	447	447	susie	0.096	4.5e-05	0.79511	0.42655	0.183	0.815	0	0.001	0.001	ENSG00000145390	0.923364	1	Brain_Frontal_Cortex_BA9
GTExv8.EUR.Brain_Cortex	/stornext/Bioinf/data/lab_bahlo/users/gerring.z/twas/weights/GTExv8.EUR.Brain_Cortex/ENSG00000162817.6.wgt.RDat	ENSG00000162817.6	1	220689844	220689845	0.2454	rs12754802	-2.48	rs17008307	9.30e-02	4.64	-0.79500	406	1	top1	0.093	1.6e-05	-0.795	0.426614	0.786	0.213	0.001	0	0	ENSG00000162817	0.923364	1	Brain_Cortex
GTExv8.EUR.Brain_Hypothalamus	/stornext/Bioinf/data/lab_bahlo/users/gerring.z/twas/weights/GTExv8.EUR.Brain_Hypothalamus/ENSG00000198454.2.wgt.RDat	ENSG00000198454.2	9	136969242	136969243	0.4433	rs4880119	2.76	rs11145948	0.09577	4.78	0.573	387	387	susie	0.14	9.8e-07	0.79496	0.426636	0.398	0.601	0	0.001	0.001	ENSG00000198454	0.923364	1	Brain_Hypothalamus
GTExv8.EUR.Brain_Caudate_basal_ganglia	/stornext/Bioinf/data/lab_bahlo/users/gerring.z/twas/weights/GTExv8.EUR.Brain_Caudate_basal_ganglia/ENSG00000162779.21.wgt.RDat	ENSG00000162779.21	1	179365719	179365720	0.0857	rs1543876	2.92	rs3753527	0.039839	-4.13	1.10600	475	475	susie	0.048	0.0023	-0.79484	0.4267	0.689	0.309	0.001	0.001	0.001	ENSG00000162779	0.923364	1	Brain_Caudate_basal_ganglia
GTExv8.EUR.Brain_Cortex	/stornext/Bioinf/data/lab_bahlo/users/gerring.z/twas/weights/GTExv8.EUR.Brain_Cortex/ENSG00000119522.16.wgt.RDat	ENSG00000119522.16	9	123930151	123930152	0.1146	rs10986135	2.74	rs10986070	1.19e-02	3.81	0.944	433	433	susie	0.035	0.0061	0.7947	0.4268	0.802	0.197	0.001	0	0	ENSG00000119522	0.923364	1	Brain_Cortex
GTExv8.EUR.Brain_Frontal_Cortex_BA9	/stornext/Bioinf/data/lab_bahlo/users/gerring.z/twas/weights/GTExv8.EUR.Brain_Frontal_Cortex_BA9/ENSG00000270061.1.wgt.RDat	ENSG00000270061.1	12	123970343	123970344	0.3347	rs11057542	2.63	rs924417	-0.006292	-3.43	1.467	433	433	susie	0.031	0.015	-0.7945	0.42692	0.921	0.078	0.001	0	0	ENSG00000270061	0.923364	1	Brain_Frontal_Cortex_BA9
GTExv8.EUR.Brain_Cerebellar_Hemisphere	/stornext/Bioinf/data/lab_bahlo/users/gerring.z/twas/weights/GTExv8.EUR.Brain_Cerebellar_Hemisphere/ENSG00000260084.1.wgt.RDat	ENSG00000260084.1	16	68589511	68589512	0.3017	rs8047712	-2.5	rs11075683	0.178252	-5.77	-0.771	308	308	susie	0.19	9.5e-09	0.79361	0.427	0.031	0.967	0	0	0.001	ENSG00000260084	0.923364	1	Brain_Cerebellar_Hemisphere
GTExv8.EUR.Brain_Nucleus_accumbens_basal_ganglia	/stornext/Bioinf/data/lab_bahlo/users/gerring.z/twas/weights/GTExv8.EUR.Brain_Nucleus_accumbens_basal_ganglia/ENSG00000271761.1.wgt.RDat	ENSG00000271761.1	6	57903147	57903148	0.1045	rs9500284	1.29	rs1116886	0.018179	3.5	-0.824	99	21	enet	0.03	0.011	-0.79414	0.42711	0.852	0.148	0	0	0	ENSG00000271761	0.923364	1	Brain_Nucleus_accumbens_basal_ganglia
GTExv8.EUR.Brain_Cortex	/stornext/Bioinf/data/lab_bahlo/users/gerring.z/twas/weights/GTExv8.EUR.Brain_Cortex/ENSG00000232727.2.wgt.RDat	ENSG00000232727.2	7	64433829	64433830	0.1011	rs599522	3.04	rs7797688	0.058304	4.32	0.794	324	1	top1	0.058	0.00058	0.794	0.4272	0.912	0.086	0.001	0	0	ENSG00000232727	0.923364	1	Brain_Cortex
GTExv8.EUR.Brain_Putamen_basal_ganglia	/stornext/Bioinf/data/lab_bahlo/users/gerring.z/twas/weights/GTExv8.EUR.Brain_Putamen_basal_ganglia/ENSG00000119541.9.wgt.RDat	ENSG00000119541.9	18	63422462	63422463	0.321	rs4941169	2.73	rs1912108	0.018711	-3.9	-0.31	530	40	enet	0.079	0.00026	-0.79393	0.42724	0.851	0.147	0.001	0	0	ENSG00000119541	0.923364	1	Brain_Putamen_basal_ganglia
GTExv8.EUR.Brain_Cortex	/stornext/Bioinf/data/lab_bahlo/users/gerring.z/twas/weights/GTExv8.EUR.Brain_Cortex/ENSG00000270681.1.wgt.RDat	ENSG00000270681.1	4	151139990	151139991	0.1444	rs9995612	-2.54	rs11099780	0.022562	-4	-0.522	268	13	enet	0.054	0.00092	0.79382	0.427302	0.68	0.319	0	0	0.001	ENSG00000270681	0.923393	1	Brain_Cortex
GTExv8.EUR.Brain_Caudate_basal_ganglia	/stornext/Bioinf/data/lab_bahlo/users/gerring.z/twas/weights/GTExv8.EUR.Brain_Caudate_basal_ganglia/ENSG00000145826.8.wgt.RDat	ENSG00000145826.8	5	135955033	135955034	0.2172	rs17748071	3.29	rs6870177	0.042038	-4.61	-0.514	512	24	enet	0.059	0.00081	0.79351	0.42748	0.48	0.517	0.001	0.001	0.001	ENSG00000145826	0.923406	1	Brain_Caudate_basal_ganglia
GTExv8.EUR.Brain_Nucleus_accumbens_basal_ganglia	/stornext/Bioinf/data/lab_bahlo/users/gerring.z/twas/weights/GTExv8.EUR.Brain_Nucleus_accumbens_basal_ganglia/ENSG00000146281.5.wgt.RDat	ENSG00000146281.5	6	89146049	89146050	0.22	rs2274087	2.57	rs7764681	0.15885	5.88	-0.619	407	407	susie	0.17	4.7e-09	-0.79333	0.42759	0.002	0.996	0	0.001	0.001	ENSG00000146281	0.923406	1	Brain_Nucleus_accumbens_basal_ganglia
GTExv8.EUR.Brain_Amygdala	/stornext/Bioinf/data/lab_bahlo/users/gerring.z/twas/weights/GTExv8.EUR.Brain_Amygdala/ENSG00000234147.1.wgt.RDat	ENSG00000234147.1	6	140852923	140852924	0.224	rs9389858	2.46	rs12204980	0.109881	4.56	-0.313	223	12	enet	0.13	3.5e-05	-0.7932	0.427648	0.561	0.438	0	0	0.001	ENSG00000234147	0.923406	1	Brain_Amygdala
GTExv8.EUR.Brain_Cerebellar_Hemisphere	/stornext/Bioinf/data/lab_bahlo/users/gerring.z/twas/weights/GTExv8.EUR.Brain_Cerebellar_Hemisphere/ENSG00000145362.17.wgt.RDat	ENSG00000145362.17	4	112818108	112818109	0.3189	rs695002	4.39	rs2158199	0.0229	4.36	-0.873	504	28	enet	0.15	2.3e-07	-0.7928	0.42787	0.711	0.26	0.02	0.007	0.001	ENSG00000145362	0.923406	1	Brain_Cerebellar_Hemisphere
GTExv8.EUR.Brain_Caudate_basal_ganglia	/stornext/Bioinf/data/lab_bahlo/users/gerring.z/twas/weights/GTExv8.EUR.Brain_Caudate_basal_ganglia/ENSG00000022556.15.wgt.RDat	ENSG00000022556.15	19	54953129	54953130	0.4181	rs1126757	4.58	rs269913	0.222183	6.98	-0.273	480	11	lasso	0.33	1.1e-16	-0.792623	0.428	0	0.963	0	0.036	0.001	ENSG00000022556	0.923406	1	Brain_Caudate_basal_ganglia
GTExv8.EUR.Brain_Substantia_nigra	/stornext/Bioinf/data/lab_bahlo/users/gerring.z/twas/weights/GTExv8.EUR.Brain_Substantia_nigra/ENSG00000114439.18.wgt.RDat	ENSG00000114439.18	3	107522935	107522936	0.3008	rs11920000	-3.07	rs1437236	0.01942	3.96	-0.443	400	16	lasso	0.086	0.0018	-0.7926	0.428	0.894	0.105	0.001	0	0	ENSG00000114439	0.923406	1	Brain_Substantia_nigra
GTExv8.EUR.Brain_Cerebellar_Hemisphere	/stornext/Bioinf/data/lab_bahlo/users/gerring.z/twas/weights/GTExv8.EUR.Brain_Cerebellar_Hemisphere/ENSG00000181408.3.wgt.RDat	ENSG00000181408.3	17	82374229	82374230	0.1669	rs4822	2.93	rs8077209	0.002714	-3.24	-1.147	345	345	susie	0.026	0.024	0.79205	0.428	0.898	0.101	0.001	0	0	ENSG00000181408	0.923406	1	Brain_Cerebellar_Hemisphere
GTExv8.EUR.Brain_Spinal_cord_cervical_c-1	/stornext/Bioinf/data/lab_bahlo/users/gerring.z/twas/weights/GTExv8.EUR.Brain_Spinal_cord_cervical_c-1/ENSG00000273164.1.wgt.RDat	ENSG00000273164.1	22	19023055	19023056	0.353	rs8135222	2.24	rs5993463	0.05793	-4.23	0.915	312	312	susie	0.083	0.001	-0.7934	0.428	0.681	0.318	0	0	0.001	ENSG00000273164	0.923406	1	Brain_Spinal_cord_cervical_c-1
GTExv8.EUR.Brain_Cerebellar_Hemisphere	/stornext/Bioinf/data/lab_bahlo/users/gerring.z/twas/weights/GTExv8.EUR.Brain_Cerebellar_Hemisphere/ENSG00000279249.1.wgt.RDat	ENSG00000279249.1	16	49341662	49341663	0.197	rs1420611	-3.31	rs41204	0.072706	-4.21	-0.793	485	1	top1	0.073	0.00037	0.793	0.428	0.932	0.065	0.002	0	0	ENSG00000279249	0.923406	1	Brain_Cerebellar_Hemisphere
GTExv8.EUR.Brain_Cortex	/stornext/Bioinf/data/lab_bahlo/users/gerring.z/twas/weights/GTExv8.EUR.Brain_Cortex/ENSG00000139620.12.wgt.RDat	ENSG00000139620.12	12	48682237	48682238	0.3266	rs12580349	-3.3	rs11168681	0.062568	4.5	1.307	378	31	enet	0.11	3.8e-06	-0.7923	0.42816	0.671	0.325	0.002	0.001	0.001	ENSG00000139620	0.923406	1	Brain_Cortex
GTExv8.EUR.Brain_Hypothalamus	/stornext/Bioinf/data/lab_bahlo/users/gerring.z/twas/weights/GTExv8.EUR.Brain_Hypothalamus/ENSG00000245573.7.wgt.RDat	ENSG00000245573.7	11	27506837	27506838	0.1239	rs2172229	-2.57	rs11030096	0.006972	3.31	-0.092	382	382	susie	0.038	0.0088	-0.79219	0.42825	0.916	0.083	0.001	0	0	ENSG00000245573	0.923406	1	Brain_Hypothalamus
GTExv8.EUR.Brain_Frontal_Cortex_BA9	/stornext/Bioinf/data/lab_bahlo/users/gerring.z/twas/weights/GTExv8.EUR.Brain_Frontal_Cortex_BA9/ENSG00000248441.6.wgt.RDat	ENSG00000248441.6	15	95327128	95327129	0.2161	rs12441195	-2.78	rs1444860	0.0314	3.94	0.792	509	1	top1	0.031	0.015	0.792	0.428361	0.957	0.042	0.001	0	0	ENSG00000248441	0.923406	1	Brain_Frontal_Cortex_BA9
GTExv8.EUR.Brain_Frontal_Cortex_BA9	/stornext/Bioinf/data/lab_bahlo/users/gerring.z/twas/weights/GTExv8.EUR.Brain_Frontal_Cortex_BA9/ENSG00000233176.3.wgt.RDat	ENSG00000233176.3	8	7592005	7592006	0.1887	rs7388463	-1.25	rs4840674	0.084409	-3.97	0.791	8	1	top1	0.084	0.00013	-0.791	0.42894	0.978	0.022	0	0	0	ENSG00000233176	0.923406	1	Brain_Frontal_Cortex_BA9
GTExv8.EUR.Brain_Cerebellar_Hemisphere	/stornext/Bioinf/data/lab_bahlo/users/gerring.z/twas/weights/GTExv8.EUR.Brain_Cerebellar_Hemisphere/ENSG00000176641.10.wgt.RDat	ENSG00000176641.10	18	61894246	61894247	0.2954	rs11659649	-2.61	rs7505697	0.11538	4.56	-0.791	533	1	top1	0.12	8e-06	-0.791	0.428944	0.847	0.152	0.001	0	0	ENSG00000176641	0.923406	1	Brain_Cerebellar_Hemisphere
GTExv8.EUR.Brain_Frontal_Cortex_BA9	/stornext/Bioinf/data/lab_bahlo/users/gerring.z/twas/weights/GTExv8.EUR.Brain_Frontal_Cortex_BA9/ENSG00000254101.5.wgt.RDat	ENSG00000254101.5	8	136530797	136530798	0.2732	rs7837030	-2.49	rs17645500	0.093619	4.06	2.106	459	18	enet	0.13	1.9e-06	-0.7909	0.42901	0.871	0.127	0.001	0	0.001	ENSG00000254101	0.923406	1	Brain_Frontal_Cortex_BA9
GTExv8.EUR.Brain_Amygdala	/stornext/Bioinf/data/lab_bahlo/users/gerring.z/twas/weights/GTExv8.EUR.Brain_Amygdala/ENSG00000159479.16.wgt.RDat	ENSG00000159479.16	1	43389807	43389808	0.2203	rs4660728	-2.46	rs3120276	-0.003482	3.17	0.23400	457	457	susie	0.017	0.086	0.79087	0.42902	0.93	0.069	0.001	0	0	ENSG00000159479	0.923406	1	Brain_Amygdala
GTExv8.EUR.Brain_Hypothalamus	/stornext/Bioinf/data/lab_bahlo/users/gerring.z/twas/weights/GTExv8.EUR.Brain_Hypothalamus/ENSG00000182957.15.wgt.RDat	ENSG00000182957.15	13	23979804	23979805	0.2479	rs2765122	-3.79	rs7337824	0.059488	-4.03	0.873	734	734	susie	0.063	0.00093	-0.7907	0.42911	0.85	0.147	0.002	0	0	ENSG00000182957	0.92346	1	Brain_Hypothalamus
GTExv8.EUR.Brain_Hippocampus	/stornext/Bioinf/data/lab_bahlo/users/gerring.z/twas/weights/GTExv8.EUR.Brain_Hippocampus/ENSG00000166965.12.wgt.RDat	ENSG00000166965.12	15	90955795	90955796	0.2488	rs4702	3.17	rs2290202	0.091957	5.48	-0.685	483	483	susie	0.12	1.1e-05	-0.7905	0.4292	0.06	0.937	0	0.001	0.001	ENSG00000166965	0.923527	1	Brain_Hippocampus
GTExv8.EUR.Brain_Putamen_basal_ganglia	/stornext/Bioinf/data/lab_bahlo/users/gerring.z/twas/weights/GTExv8.EUR.Brain_Putamen_basal_ganglia/ENSG00000177112.7.wgt.RDat	ENSG00000177112.7	11	10541271	10541272	0.6802	rs6484646	-2.74	rs1462941	0.30564	-7.03	-0.609	525	525	susie	0.32	1.2e-14	0.7903	0.42933	0	0.998	0	0.001	0.001	ENSG00000177112	0.923527	1	Brain_Putamen_basal_ganglia
GTExv8.EUR.Brain_Nucleus_accumbens_basal_ganglia	/stornext/Bioinf/data/lab_bahlo/users/gerring.z/twas/weights/GTExv8.EUR.Brain_Nucleus_accumbens_basal_ganglia/ENSG00000151779.12.wgt.RDat	ENSG00000151779.12	2	15561329	15561330	0.1556	rs13391772	-2.66	rs2003592	0.0536	4.52	0.772	485	485	susie	0.098	1e-05	0.79029	0.42936	0.135	0.864	0	0.001	0.001	ENSG00000151779	0.923527	1	Brain_Nucleus_accumbens_basal_ganglia
GTExv8.EUR.Brain_Nucleus_accumbens_basal_ganglia	/stornext/Bioinf/data/lab_bahlo/users/gerring.z/twas/weights/GTExv8.EUR.Brain_Nucleus_accumbens_basal_ganglia/ENSG00000135314.12.wgt.RDat	ENSG00000135314.12	6	73310364	73310365	0.2511	rs4706518	-3.15	rs7753960	0.119366	-5.66	1.13	390	5	lasso	0.19	7e-10	-0.79014	0.42944	0.053	0.944	0	0.001	0.002	ENSG00000135314	0.923527	1	Brain_Nucleus_accumbens_basal_ganglia
GTExv8.EUR.Brain_Anterior_cingulate_cortex_BA24	/stornext/Bioinf/data/lab_bahlo/users/gerring.z/twas/weights/GTExv8.EUR.Brain_Anterior_cingulate_cortex_BA24/ENSG00000248180.1.wgt.RDat	ENSG00000248180.1	4	87207091	87207092	0.245	rs10516788	-3.57	rs12650763	0.02350	-3.50	0.790	404	1	top1	0.023	0.042	-0.79	0.42953	0.972	0.024	0.004	0	0	ENSG00000248180	0.923527	1	Brain_Anterior_cingulate_cortex_BA24
GTExv8.EUR.Brain_Cerebellar_Hemisphere	/stornext/Bioinf/data/lab_bahlo/users/gerring.z/twas/weights/GTExv8.EUR.Brain_Cerebellar_Hemisphere/ENSG00000112053.13.wgt.RDat	ENSG00000112053.13	6	36024867	36024868	0.5	rs2817064	2.7	rs7743315	0.234036	-7.16	-0.258	388	35	enet	0.36	5.6e-17	0.79	0.42954	0	0.998	0	0.001	0.001	ENSG00000112053	0.923527	1	Brain_Cerebellar_Hemisphere
GTExv8.EUR.Brain_Putamen_basal_ganglia	/stornext/Bioinf/data/lab_bahlo/users/gerring.z/twas/weights/GTExv8.EUR.Brain_Putamen_basal_ganglia/ENSG00000277194.1.wgt.RDat	ENSG00000277194.1	11	62853034	62853035	0.2904	rs1108539	2.52	rs4488202	0.00106	-3.29	-0.131	317	317	susie	0.063	0.0011	0.7899	0.42961	0.922	0.077	0.001	0	0	ENSG00000277194	0.923527	1	Brain_Putamen_basal_ganglia
GTExv8.EUR.Brain_Nucleus_accumbens_basal_ganglia	/stornext/Bioinf/data/lab_bahlo/users/gerring.z/twas/weights/GTExv8.EUR.Brain_Nucleus_accumbens_basal_ganglia/ENSG00000283267.1.wgt.RDat	ENSG00000283267.1	7	90321307	90321308	0.2633	rs6972809	-1.96	rs194512	0.085664	-4.94	-0.591	470	21	lasso	0.13	3.1e-07	0.78957	0.42978	0.108	0.89	0	0.001	0.001	ENSG00000283267	0.923527	1	Brain_Nucleus_accumbens_basal_ganglia
GTExv8.EUR.Brain_Cerebellum	/stornext/Bioinf/data/lab_bahlo/users/gerring.z/twas/weights/GTExv8.EUR.Brain_Cerebellum/ENSG00000128191.15.wgt.RDat	ENSG00000128191.15	22	20080231	20080232	0.2623	rs1015939	3.26	rs9606213	0.032191	-3.64	-0.144	556	63	enet	0.082	3.9e-05	-0.7896	0.43	0.893	0.105	0.001	0	0	ENSG00000128191	0.923527	1	Brain_Cerebellum
GTExv8.EUR.Brain_Hypothalamus	/stornext/Bioinf/data/lab_bahlo/users/gerring.z/twas/weights/GTExv8.EUR.Brain_Hypothalamus/ENSG00000184845.3.wgt.RDat	ENSG00000184845.3	5	175444207	175444208	0.2943	rs1496128	-3.36	rs1422907	0.04629	4.15	-0.952	578	35	enet	0.096	5e-05	0.7892	0.43002	0.876	0.121	0.002	0	0.001	ENSG00000184845	0.923527	1	Brain_Hypothalamus
GTExv8.EUR.Brain_Putamen_basal_ganglia	/stornext/Bioinf/data/lab_bahlo/users/gerring.z/twas/weights/GTExv8.EUR.Brain_Putamen_basal_ganglia/ENSG00000135074.15.wgt.RDat	ENSG00000135074.15	5	157575774	157575775	0.3291	rs6556177	3.33	rs6876128	0.178342	-5.44	0.715	527	527	susie	0.19	6.7e-09	-0.788553	0.43037	0.04	0.957	0	0.002	0.001	ENSG00000135074	0.923527	1	Brain_Putamen_basal_ganglia
GTExv8.EUR.Brain_Cortex	/stornext/Bioinf/data/lab_bahlo/users/gerring.z/twas/weights/GTExv8.EUR.Brain_Cortex/ENSG00000183831.6.wgt.RDat	ENSG00000183831.6	1	173669861	173669862	0.1735	rs12118748	2.48	rs12561796	2.21e-01	-6.68	-0.78800	284	284	susie	0.23	3.1e-12	0.788	0.430696	0	0.998	0	0	0.001	ENSG00000183831	0.923527	1	Brain_Cortex
GTExv8.EUR.Brain_Cerebellar_Hemisphere	/stornext/Bioinf/data/lab_bahlo/users/gerring.z/twas/weights/GTExv8.EUR.Brain_Cerebellar_Hemisphere/ENSG00000276768.1.wgt.RDat	ENSG00000276768.1	20	5050320	5050321	0.384	rs6139515	3.511	rs11908536	0.207799	5.78	-0.788	626	1	top1	0.21	1.2e-09	-0.788	0.430697	0.046	0.95	0	0.003	0.001	ENSG00000276768	0.923527	1	Brain_Cerebellar_Hemisphere
GTExv8.EUR.Brain_Caudate_basal_ganglia	/stornext/Bioinf/data/lab_bahlo/users/gerring.z/twas/weights/GTExv8.EUR.Brain_Caudate_basal_ganglia/ENSG00000162753.11.wgt.RDat	ENSG00000162753.11	1	173602770	173602771	0.232	rs1234302	-2.79	rs12561796	0.245088	6.57	-0.78800	294	1	top1	0.25	3.1e-12	-0.788	0.4307	0.001	0.997	0	0.001	0.001	ENSG00000162753	0.923527	1	Brain_Caudate_basal_ganglia
GTExv8.EUR.Brain_Caudate_basal_ganglia	/stornext/Bioinf/data/lab_bahlo/users/gerring.z/twas/weights/GTExv8.EUR.Brain_Caudate_basal_ganglia/ENSG00000246174.7.wgt.RDat	ENSG00000246174.7	11	78139770	78139771	0.372	rs1790246	3.05	rs10793289	0.22	-7.04	-0.636	342	342	susie	0.25	1.8e-12	0.78777	0.43083	0	0.997	0	0.001	0.001	ENSG00000246174	0.923527	1	Brain_Caudate_basal_ganglia
GTExv8.EUR.Brain_Caudate_basal_ganglia	/stornext/Bioinf/data/lab_bahlo/users/gerring.z/twas/weights/GTExv8.EUR.Brain_Caudate_basal_ganglia/ENSG00000187166.1.wgt.RDat	ENSG00000187166.1	12	48328979	48328980	0.2318	rs2232565	2.24	rs2732480	0.126	-5.2	-0.636	485	485	susie	0.14	2.1e-07	0.78767	0.43089	0.09	0.908	0	0.001	0.001	ENSG00000187166	0.923527	1	Brain_Caudate_basal_ganglia
GTExv8.EUR.Brain_Nucleus_accumbens_basal_ganglia	/stornext/Bioinf/data/lab_bahlo/users/gerring.z/twas/weights/GTExv8.EUR.Brain_Nucleus_accumbens_basal_ganglia/ENSG00000046604.12.wgt.RDat	ENSG00000046604.12	18	31498042	31498043	0.2301	rs9959147	-2.99	rs9304098	0.034366	-4.72	-0.760	515	515	susie	0.095	1.5e-05	0.78765	0.430899	0.372	0.626	0.001	0.001	0.001	ENSG00000046604	0.923527	1	Brain_Nucleus_accumbens_basal_ganglia
GTExv8.EUR.Brain_Hippocampus	/stornext/Bioinf/data/lab_bahlo/users/gerring.z/twas/weights/GTExv8.EUR.Brain_Hippocampus/ENSG00000112309.10.wgt.RDat	ENSG00000112309.10	6	70957037	70957038	0.2289	rs17763641	2.91	rs1084382	-0.002369	-3.81	1.366	413	413	susie	0.0022	0.25	-0.788	0.431	0.87	0.128	0.001	0	0	ENSG00000112309	0.923527	1	Brain_Hippocampus
GTExv8.EUR.Brain_Cerebellar_Hemisphere	/stornext/Bioinf/data/lab_bahlo/users/gerring.z/twas/weights/GTExv8.EUR.Brain_Cerebellar_Hemisphere/ENSG00000158552.12.wgt.RDat	ENSG00000158552.12	2	219195236	219195237	0.2794	rs6724274	4.00	rs13029742	0.128470	-5.84	1.297	369	369	susie	0.13	1.5e-06	-0.786969	0.431	0.011	0.982	0	0.005	0.003	ENSG00000158552	0.923527	1	Brain_Cerebellar_Hemisphere
GTExv8.EUR.Brain_Cortex	/stornext/Bioinf/data/lab_bahlo/users/gerring.z/twas/weights/GTExv8.EUR.Brain_Cortex/ENSG00000178201.4.wgt.RDat	ENSG00000178201.4	19	57457141	57457142	0.1378	rs2239986	3.29	rs12460048	0.071408	4.71	-0.788	487	1	top1	0.071	0.00015	-0.788	0.431	0.734	0.264	0.001	0	0	ENSG00000178201	0.923527	1	Brain_Cortex
GTExv8.EUR.Brain_Cortex	/stornext/Bioinf/data/lab_bahlo/users/gerring.z/twas/weights/GTExv8.EUR.Brain_Cortex/ENSG00000183891.5.wgt.RDat	ENSG00000183891.5	2	19901985	19901986	0.5491	rs6744963	-3.28	rs2293671	3.99e-01	8.92	-0.79700	591	591	susie	0.42	3e-23	-0.78788	0.431	0	0.997	0	0.002	0.001	ENSG00000183891	0.923527	1	Brain_Cortex
GTExv8.EUR.Brain_Cerebellum	/stornext/Bioinf/data/lab_bahlo/users/gerring.z/twas/weights/GTExv8.EUR.Brain_Cerebellum/ENSG00000185105.5.wgt.RDat	ENSG00000185105.5	17	81947136	81947137	0.6317	rs6565623	-2.68	rs35810039	0.38	8.71	0.759	310	5	lasso	0.39	6.7e-22	0.78722	0.431	0	0.998	0	0.001	0.001	ENSG00000185105	0.923527	1	Brain_Cerebellum
GTExv8.EUR.Brain_Cerebellar_Hemisphere	/stornext/Bioinf/data/lab_bahlo/users/gerring.z/twas/weights/GTExv8.EUR.Brain_Cerebellar_Hemisphere/ENSG00000197619.13.wgt.RDat	ENSG00000197619.13	19	52008229	52008230	0.153	rs7250849	-3	rs17835649	0.044978	-4.37	0.942	598	598	susie	0.064	0.0008	-0.787267	0.431	0.574	0.424	0.001	0.001	0.001	ENSG00000197619	0.923527	1	Brain_Cerebellar_Hemisphere
GTExv8.EUR.Brain_Anterior_cingulate_cortex_BA24	/stornext/Bioinf/data/lab_bahlo/users/gerring.z/twas/weights/GTExv8.EUR.Brain_Anterior_cingulate_cortex_BA24/ENSG00000197748.12.wgt.RDat	ENSG00000197748.12	10	104232361	104232362	0.176	rs17115986	-2.25	rs17824653	0.01946	4.14	1.162	417	37	enet	0.054	0.0039	0.7868	0.431	0.746	0.253	0.001	0	0	ENSG00000197748	0.923527	1	Brain_Anterior_cingulate_cortex_BA24
GTExv8.EUR.Brain_Anterior_cingulate_cortex_BA24	/stornext/Bioinf/data/lab_bahlo/users/gerring.z/twas/weights/GTExv8.EUR.Brain_Anterior_cingulate_cortex_BA24/ENSG00000013725.14.wgt.RDat	ENSG00000013725.14	11	60971679	60971680	0.6929	rs11230548	3.29	rs11230563	0.542	-8.57	-0.673	364	364	susie	0.55	6.8e-25	0.7871	0.43122	0	0.998	0	0.001	0.001	ENSG00000013725	0.923527	1	Brain_Anterior_cingulate_cortex_BA24
GTExv8.EUR.Brain_Nucleus_accumbens_basal_ganglia	/stornext/Bioinf/data/lab_bahlo/users/gerring.z/twas/weights/GTExv8.EUR.Brain_Nucleus_accumbens_basal_ganglia/ENSG00000119403.13.wgt.RDat	ENSG00000119403.13	9	120894895	120894896	0.1826	rs1590345	-3.15	rs10818461	-6.37e-04	-3.29	0.018	356	38	enet	0.075	0.00012	0.7871	0.43122	0.92	0.079	0.001	0	0	ENSG00000119403	0.923527	1	Brain_Nucleus_accumbens_basal_ganglia
GTExv8.EUR.Brain_Frontal_Cortex_BA9	/stornext/Bioinf/data/lab_bahlo/users/gerring.z/twas/weights/GTExv8.EUR.Brain_Frontal_Cortex_BA9/ENSG00000136872.17.wgt.RDat	ENSG00000136872.17	9	101435822	101435823	0.2808	rs662454	2.77	rs2777338	0.133855	-5.08	0.787	536	1	top1	0.13	1.5e-06	-0.787	0.43128	0.471	0.526	0.001	0.001	0.001	ENSG00000136872	0.923527	1	Brain_Frontal_Cortex_BA9
GTExv8.EUR.Brain_Cerebellar_Hemisphere	/stornext/Bioinf/data/lab_bahlo/users/gerring.z/twas/weights/GTExv8.EUR.Brain_Cerebellar_Hemisphere/ENSG00000255260.1.wgt.RDat	ENSG00000255260.1	11	11243714	11243715	0.475	rs2655074	-3.6	rs12282401	0.221243	-6	-0.787	802	1	top1	0.22	3.1e-10	0.787	0.43128	0.017	0.976	0	0.006	0.001	ENSG00000255260	0.923527	1	Brain_Cerebellar_Hemisphere
GTExv8.EUR.Brain_Hippocampus	/stornext/Bioinf/data/lab_bahlo/users/gerring.z/twas/weights/GTExv8.EUR.Brain_Hippocampus/ENSG00000013810.18.wgt.RDat	ENSG00000013810.18	4	1721489	1721490	0.306	rs7666926	2.1	rs2403293	0.076951	-4.21	-0.755	269	11	lasso	0.095	7.3e-05	0.78699	0.43129	0.777	0.223	0	0	0	ENSG00000013810	0.923527	1	Brain_Hippocampus
GTExv8.EUR.Brain_Cerebellar_Hemisphere	/stornext/Bioinf/data/lab_bahlo/users/gerring.z/twas/weights/GTExv8.EUR.Brain_Cerebellar_Hemisphere/ENSG00000135040.15.wgt.RDat	ENSG00000135040.15	9	85941145	85941146	0.1598	rs1571123	2.86	rs4877308	0.043350	4.26	-0.690	309	5	lasso	0.059	0.0012	-0.78691	0.431337	0.771	0.228	0.001	0	0	ENSG00000135040	0.923527	1	Brain_Cerebellar_Hemisphere
GTExv8.EUR.Brain_Caudate_basal_ganglia	/stornext/Bioinf/data/lab_bahlo/users/gerring.z/twas/weights/GTExv8.EUR.Brain_Caudate_basal_ganglia/ENSG00000131558.14.wgt.RDat	ENSG00000131558.14	7	133253072	133253073	0.1397	rs10488220	2.63	rs1149560	0.0382	-3.95	0.237	289	11	enet	0.062	0.00059	-0.78689	0.43135	0.828	0.171	0.001	0	0	ENSG00000131558	0.923527	1	Brain_Caudate_basal_ganglia
GTExv8.EUR.Brain_Hypothalamus	/stornext/Bioinf/data/lab_bahlo/users/gerring.z/twas/weights/GTExv8.EUR.Brain_Hypothalamus/ENSG00000141956.13.wgt.RDat	ENSG00000141956.13	21	41879481	41879482	0.355	rs2838103	3.24	rs2839384	0.019798	-4.49	-1.869	807	15	enet	0.05	0.0029	0.7868	0.43138	0.717	0.278	0.002	0.001	0.002	ENSG00000141956	0.923527	1	Brain_Hypothalamus
GTExv8.EUR.Brain_Cerebellar_Hemisphere	/stornext/Bioinf/data/lab_bahlo/users/gerring.z/twas/weights/GTExv8.EUR.Brain_Cerebellar_Hemisphere/ENSG00000099974.7.wgt.RDat	ENSG00000099974.7	22	23966900	23966901	0.3147	rs915591	-2.52	rs5760093	0.04043	-4.3	1.078	422	29	enet	0.086	0.00012	-0.78657	0.431535	0.674	0.325	0.001	0	0.001	ENSG00000099974	0.923527	1	Brain_Cerebellar_Hemisphere
GTExv8.EUR.Brain_Hypothalamus	/stornext/Bioinf/data/lab_bahlo/users/gerring.z/twas/weights/GTExv8.EUR.Brain_Hypothalamus/ENSG00000188672.17.wgt.RDat	ENSG00000188672.17	1	25430191	25430192	0.4266	rs3014714	-3.02	rs4649084	2.87e-01	-7.00	-0.071	376	376	susie	0.31	2.6e-14	-0.78653	0.431559	0	0.998	0	0.001	0.001	ENSG00000188672	0.923527	1	Brain_Hypothalamus
GTExv8.EUR.Brain_Nucleus_accumbens_basal_ganglia	/stornext/Bioinf/data/lab_bahlo/users/gerring.z/twas/weights/GTExv8.EUR.Brain_Nucleus_accumbens_basal_ganglia/ENSG00000138303.17.wgt.RDat	ENSG00000138303.17	10	72217133	72217134	0.1272	rs4148912	-2.73	rs12247568	0.029052	4.06	-0.972	410	6	lasso	0.047	0.002	-0.78624	0.431727	0.847	0.153	0.001	0	0	ENSG00000138303	0.923527	1	Brain_Nucleus_accumbens_basal_ganglia
GTExv8.EUR.Brain_Cortex	/stornext/Bioinf/data/lab_bahlo/users/gerring.z/twas/weights/GTExv8.EUR.Brain_Cortex/ENSG00000125779.21.wgt.RDat	ENSG00000125779.21	20	3888868	3888869	0.1613	rs683808	-3.058	rs6084547	0.005819	4.49	1.126	559	559	susie	0.025	0.019	0.7861	0.4318	0.521	0.476	0.001	0.001	0.001	ENSG00000125779	0.923527	1	Brain_Cortex
GTExv8.EUR.Brain_Cerebellar_Hemisphere	/stornext/Bioinf/data/lab_bahlo/users/gerring.z/twas/weights/GTExv8.EUR.Brain_Cerebellar_Hemisphere/ENSG00000103647.12.wgt.RDat	ENSG00000103647.12	15	68578968	68578969	0.2199	rs1001605	2.56	rs7169200	-0.003491	-3.63	-0.155	427	25	enet	0.05	0.0029	-0.78602	0.43186	0.906	0.092	0.001	0	0	ENSG00000103647	0.923527	1	Brain_Cerebellar_Hemisphere
GTExv8.EUR.Brain_Hippocampus	/stornext/Bioinf/data/lab_bahlo/users/gerring.z/twas/weights/GTExv8.EUR.Brain_Hippocampus/ENSG00000075886.10.wgt.RDat	ENSG00000075886.10	2	131476092	131476093	0.1649	rs11678904	3.02	rs12472079	0.118157	-4.40	0.786	167	1	top1	0.12	9.8e-06	-0.786	0.431867	0.916	0.084	0	0	0	ENSG00000075886	0.923527	1	Brain_Hippocampus
GTExv8.EUR.Brain_Cerebellar_Hemisphere	/stornext/Bioinf/data/lab_bahlo/users/gerring.z/twas/weights/GTExv8.EUR.Brain_Cerebellar_Hemisphere/ENSG00000156256.14.wgt.RDat	ENSG00000156256.14	21	29025708	29025709	0.285	rs2776227	-2.15	rs2832147	0.185491	-5.77	-0.624	424	424	susie	0.19	1e-08	0.786	0.43187	0.005	0.993	0	0.001	0.002	ENSG00000156256	0.923527	1	Brain_Cerebellar_Hemisphere
GTExv8.EUR.Brain_Amygdala	/stornext/Bioinf/data/lab_bahlo/users/gerring.z/twas/weights/GTExv8.EUR.Brain_Amygdala/ENSG00000232807.2.wgt.RDat	ENSG00000232807.2	10	5945899	5945900	0.271	rs8177783	-3.24	rs670856	0.07545	-4.32	0.786	710	1	top1	0.075	0.0015	-0.786	0.43187	0.921	0.077	0.001	0	0	ENSG00000232807	0.923527	1	Brain_Amygdala
GTExv8.EUR.Brain_Caudate_basal_ganglia	/stornext/Bioinf/data/lab_bahlo/users/gerring.z/twas/weights/GTExv8.EUR.Brain_Caudate_basal_ganglia/ENSG00000272990.1.wgt.RDat	ENSG00000272990.1	3	156524246	156524247	0.1495	rs11918294	-2.35	rs8665	0.048890	-4.41	0.786	394	1	top1	0.049	0.0021	-0.786	0.43187	0.891	0.108	0.001	0	0	ENSG00000272990	0.923527	1	Brain_Caudate_basal_ganglia
GTExv8.EUR.Brain_Cerebellum	/stornext/Bioinf/data/lab_bahlo/users/gerring.z/twas/weights/GTExv8.EUR.Brain_Cerebellum/ENSG00000261150.2.wgt.RDat	ENSG00000261150.2	8	143878463	143878464	0.6458	rs1049832	-3.45	rs4977189	0.0537	-4.87	-0.041	282	15	lasso	0.16	8e-09	-0.78591	0.431921	0.564	0.434	0.001	0	0	ENSG00000261150	0.923527	1	Brain_Cerebellum
GTExv8.EUR.Brain_Cerebellar_Hemisphere	/stornext/Bioinf/data/lab_bahlo/users/gerring.z/twas/weights/GTExv8.EUR.Brain_Cerebellar_Hemisphere/ENSG00000105738.10.wgt.RDat	ENSG00000105738.10	19	37907227	37907228	0.403	rs12982415	2.33	rs12462587	0.188688	-5.55	0.786	334	1	top1	0.19	7.9e-09	-0.786	0.432	0.113	0.885	0	0	0.001	ENSG00000105738	0.923527	1	Brain_Cerebellar_Hemisphere
GTExv8.EUR.Brain_Cerebellum	/stornext/Bioinf/data/lab_bahlo/users/gerring.z/twas/weights/GTExv8.EUR.Brain_Cerebellum/ENSG00000132016.11.wgt.RDat	ENSG00000132016.11	19	13906199	13906200	0.2303	rs7507168	-2.67	rs897790	0.18299	-6.59	0.79	303	303	susie	0.22	6e-12	-0.78523	0.432	0	0.998	0	0.001	0.001	ENSG00000132016	0.923527	1	Brain_Cerebellum
GTExv8.EUR.Brain_Cerebellum	/stornext/Bioinf/data/lab_bahlo/users/gerring.z/twas/weights/GTExv8.EUR.Brain_Cerebellum/ENSG00000175782.9.wgt.RDat	ENSG00000175782.9	12	68746105	68746106	0.1999	rs17105259	-2.88	rs11177351	0.068404	4.87	-0.850	502	502	susie	0.076	7.6e-05	-0.78639	0.432	0.247	0.75	0	0.001	0.001	ENSG00000175782	0.923527	1	Brain_Cerebellum
GTExv8.EUR.Brain_Frontal_Cortex_BA9	/stornext/Bioinf/data/lab_bahlo/users/gerring.z/twas/weights/GTExv8.EUR.Brain_Frontal_Cortex_BA9/ENSG00000262497.1.wgt.RDat	ENSG00000262497.1	19	35233002	35233003	0.4165	rs4806187	-4.72	rs7254211	-0.00346	-3.23	-0.202	491	491	susie	0.045	0.0043	-0.78557	0.432	0.859	0.057	0.074	0.005	0.004	ENSG00000262497	0.923527	1	Brain_Frontal_Cortex_BA9
GTExv8.EUR.Brain_Cerebellum	/stornext/Bioinf/data/lab_bahlo/users/gerring.z/twas/weights/GTExv8.EUR.Brain_Cerebellum/ENSG00000268030.1.wgt.RDat	ENSG00000268030.1	19	18561518	18561519	0.1944	rs11668719	3.67	rs2314666	0.121755	-5.09	-0.785	373	1	top1	0.12	5.5e-07	0.785	0.432	0.39	0.605	0.002	0.002	0.001	ENSG00000268030	0.923527	1	Brain_Cerebellum
GTExv8.EUR.Brain_Cerebellum	/stornext/Bioinf/data/lab_bahlo/users/gerring.z/twas/weights/GTExv8.EUR.Brain_Cerebellum/ENSG00000171488.14.wgt.RDat	ENSG00000171488.14	1	89633071	89633072	0.1647	rs2816855	3.02	rs1380416	1.07e-02	-3.61	-0.17000	365	365	susie	0.053	0.0009	0.785377	0.432233	0.906	0.093	0.001	0	0	ENSG00000171488	0.923906	1	Brain_Cerebellum
GTExv8.EUR.Brain_Amygdala	/stornext/Bioinf/data/lab_bahlo/users/gerring.z/twas/weights/GTExv8.EUR.Brain_Amygdala/ENSG00000135838.13.wgt.RDat	ENSG00000135838.13	1	182789292	182789293	0.3121	rs16859619	-2.51	rs16859719	-0.007149	-3.57	0.26003	487	39	enet	0.039	0.017	0.785211	0.43233	0.899	0.1	0.001	0	0	ENSG00000135838	0.92399	1	Brain_Amygdala
GTExv8.EUR.Brain_Substantia_nigra	/stornext/Bioinf/data/lab_bahlo/users/gerring.z/twas/weights/GTExv8.EUR.Brain_Substantia_nigra/ENSG00000224848.1.wgt.RDat	ENSG00000224848.1	9	96687055	96687056	0.498	rs7869506	3.52	rs2296812	0.267492	-5.11	0.785	268	1	top1	0.27	2.2e-08	-0.785	0.43245	0.669	0.328	0.001	0.001	0	ENSG00000224848	0.92416	1	Brain_Substantia_nigra
GTExv8.EUR.Brain_Hippocampus	/stornext/Bioinf/data/lab_bahlo/users/gerring.z/twas/weights/GTExv8.EUR.Brain_Hippocampus/ENSG00000174695.9.wgt.RDat	ENSG00000174695.9	5	83077862	83077863	0.3144	rs1032757	3.34	rs7891	0.032441	-4.26	0.439	415	26	enet	0.059	0.0015	0.78491	0.43251	0.675	0.323	0.001	0	0	ENSG00000174695	0.92416	1	Brain_Hippocampus
GTExv8.EUR.Brain_Cerebellum	/stornext/Bioinf/data/lab_bahlo/users/gerring.z/twas/weights/GTExv8.EUR.Brain_Cerebellum/ENSG00000085662.13.wgt.RDat	ENSG00000085662.13	7	134459251	134459252	0.1269	rs6971727	-2.45	rs1364426	-0.003	3.56	1.379	545	16	enet	0.026	0.016	0.7849	0.432512	0.872	0.126	0.001	0	0	ENSG00000085662	0.92416	1	Brain_Cerebellum
GTExv8.EUR.Brain_Hippocampus	/stornext/Bioinf/data/lab_bahlo/users/gerring.z/twas/weights/GTExv8.EUR.Brain_Hippocampus/ENSG00000248738.6.wgt.RDat	ENSG00000248738.6	8	22877971	22877972	0.3031	rs10113137	-2.7	rs2466177	0.10058	-5	0.311	576	15	enet	0.15	7.2e-07	0.78454	0.43273	0.239	0.759	0	0.001	0.001	ENSG00000248738	0.92416	1	Brain_Hippocampus
GTExv8.EUR.Brain_Hippocampus	/stornext/Bioinf/data/lab_bahlo/users/gerring.z/twas/weights/GTExv8.EUR.Brain_Hippocampus/ENSG00000257507.1.wgt.RDat	ENSG00000257507.1	12	69449469	69449470	0.2451	rs710727	2.78	rs10878924	-0.00674	3.07	-0.074	556	556	susie	0.028	0.023	-0.78435	0.432832	0.924	0.075	0.001	0	0	ENSG00000257507	0.92416	1	Brain_Hippocampus
GTExv8.EUR.Brain_Substantia_nigra	/stornext/Bioinf/data/lab_bahlo/users/gerring.z/twas/weights/GTExv8.EUR.Brain_Substantia_nigra/ENSG00000237152.3.wgt.RDat	ENSG00000237152.3	13	50807855	50807856	0.609	rs9568417	2.88	rs2761843	0.239166	-6.87	-0.307	533	5	lasso	0.47	3.2e-15	0.7843	0.43287	0.001	0.997	0	0.002	0.001	ENSG00000237152	0.92416	1	Brain_Substantia_nigra
GTExv8.EUR.Brain_Spinal_cord_cervical_c-1	/stornext/Bioinf/data/lab_bahlo/users/gerring.z/twas/weights/GTExv8.EUR.Brain_Spinal_cord_cervical_c-1/ENSG00000169689.14.wgt.RDat	ENSG00000169689.14	17	82022917	82022918	0.7612	rs6565623	-2.68	rs3934983	0.294174	-6.18	0.734	311	20	lasso	0.34	5.4e-12	-0.7847	0.433	0.014	0.984	0	0.001	0.001	ENSG00000169689	0.92416	1	Brain_Spinal_cord_cervical_c-1
GTExv8.EUR.Brain_Cerebellum	/stornext/Bioinf/data/lab_bahlo/users/gerring.z/twas/weights/GTExv8.EUR.Brain_Cerebellum/ENSG00000213976.4.wgt.RDat	ENSG00000213976.4	19	21382864	21382865	0.52	rs13343465	2.27	rs8112775	0.162499	5.78	-1.195	287	50	enet	0.32	1.4e-17	-0.78415	0.433	0.004	0.993	0	0	0.002	ENSG00000213976	0.92416	1	Brain_Cerebellum
GTExv8.EUR.Brain_Cerebellar_Hemisphere	/stornext/Bioinf/data/lab_bahlo/users/gerring.z/twas/weights/GTExv8.EUR.Brain_Cerebellar_Hemisphere/ENSG00000160271.14.wgt.RDat	ENSG00000160271.14	9	133149333	133149334	0.4867	rs9409872	2.76	rs563864	0.256908	-6.66	0.665	542	542	susie	0.27	1.2e-12	-0.78402	0.433027	0	0.997	0	0.001	0.001	ENSG00000160271	0.92416	1	Brain_Cerebellar_Hemisphere
GTExv8.EUR.Brain_Anterior_cingulate_cortex_BA24	/stornext/Bioinf/data/lab_bahlo/users/gerring.z/twas/weights/GTExv8.EUR.Brain_Anterior_cingulate_cortex_BA24/ENSG00000111728.10.wgt.RDat	ENSG00000111728.10	12	22437040	22437041	0.2082	rs7969254	-2.65	rs2012936	0.169776	4.95	-0.784	406	1	top1	0.17	4.1e-07	-0.784	0.43304	0.653	0.346	0	0	0	ENSG00000111728	0.92416	1	Brain_Anterior_cingulate_cortex_BA24
GTExv8.EUR.Brain_Hypothalamus	/stornext/Bioinf/data/lab_bahlo/users/gerring.z/twas/weights/GTExv8.EUR.Brain_Hypothalamus/ENSG00000196403.4.wgt.RDat	ENSG00000196403.4	11	124158420	124158421	0.1627	rs2187149	-2.65	rs2512296	0.055398	-3.94	0.784	574	1	top1	0.055	0.0018	-0.784	0.43304	0.954	0.045	0.001	0	0	ENSG00000196403	0.92416	1	Brain_Hypothalamus
GTExv8.EUR.Brain_Cortex	/stornext/Bioinf/data/lab_bahlo/users/gerring.z/twas/weights/GTExv8.EUR.Brain_Cortex/ENSG00000277496.1.wgt.RDat	ENSG00000277496.1	20	62650766	62650767	0.4233	rs13043919	3.348	rs2258022	0.171319	-5.83	0.476	536	13	enet	0.17	3e-09	-0.7838	0.4331	0.014	0.983	0	0.001	0.001	ENSG00000277496	0.924224	1	Brain_Cortex
GTExv8.EUR.Brain_Frontal_Cortex_BA9	/stornext/Bioinf/data/lab_bahlo/users/gerring.z/twas/weights/GTExv8.EUR.Brain_Frontal_Cortex_BA9/ENSG00000136908.17.wgt.RDat	ENSG00000136908.17	9	127937881	127937882	0.4744	rs3780663	-3.47	rs1043060	0.411877	8.12	0.530	344	25	enet	0.44	3.2e-21	0.7837	0.4332	0	0.998	0	0.001	0.001	ENSG00000136908	0.924224	1	Brain_Frontal_Cortex_BA9
GTExv8.EUR.Brain_Cortex	/stornext/Bioinf/data/lab_bahlo/users/gerring.z/twas/weights/GTExv8.EUR.Brain_Cortex/ENSG00000273295.1.wgt.RDat	ENSG00000273295.1	22	23907067	23907068	0.826	rs915591	-2.52	rs2739338	0.45979	-9.94	-0.081	424	59	enet	0.6	1.2e-37	-0.78371	0.433211	0	0.998	0	0.001	0.001	ENSG00000273295	0.924224	1	Brain_Cortex
GTExv8.EUR.Brain_Cerebellar_Hemisphere	/stornext/Bioinf/data/lab_bahlo/users/gerring.z/twas/weights/GTExv8.EUR.Brain_Cerebellar_Hemisphere/ENSG00000206077.10.wgt.RDat	ENSG00000206077.10	5	766951	766952	0.3132	rs3828569	2.6	rs7725723	-0.00643	3.48	1.314	352	21	enet	-0.0041	0.55	0.78341	0.43338	0.94	0.059	0.001	0	0	ENSG00000206077	0.924224	1	Brain_Cerebellar_Hemisphere
GTExv8.EUR.Brain_Cerebellum	/stornext/Bioinf/data/lab_bahlo/users/gerring.z/twas/weights/GTExv8.EUR.Brain_Cerebellum/ENSG00000274642.1.wgt.RDat	ENSG00000274642.1	1	120197084	120197085	0.2076	rs6686155	-2.38	rs2994811	9.15e-04	-3.26	0.67200	138	138	susie	0.021	0.027	-0.783316	0.433442	0.961	0.038	0	0	0	ENSG00000274642	0.924224	1	Brain_Cerebellum
GTExv8.EUR.Brain_Frontal_Cortex_BA9	/stornext/Bioinf/data/lab_bahlo/users/gerring.z/twas/weights/GTExv8.EUR.Brain_Frontal_Cortex_BA9/ENSG00000233006.6.wgt.RDat	ENSG00000233006.6	5	132369647	132369648	0.6181	rs4705945	-3.38	rs270602	4.55e-01	-8.63	0.668	419	419	susie	0.48	8.5e-24	-0.78321	0.433502	0	0.997	0	0.002	0.001	ENSG00000233006	0.924224	1	Brain_Frontal_Cortex_BA9
GTExv8.EUR.Brain_Nucleus_accumbens_basal_ganglia	/stornext/Bioinf/data/lab_bahlo/users/gerring.z/twas/weights/GTExv8.EUR.Brain_Nucleus_accumbens_basal_ganglia/ENSG00000215908.10.wgt.RDat	ENSG00000215908.10	1	16657231	16657232	0.2232	rs2311528	-3.01	rs156908	9.52e-02	4.39	-0.72700	256	19	enet	0.098	1.1e-05	-0.782803	0.43374	0.849	0.15	0.001	0	0	ENSG00000215908	0.924224	1	Brain_Nucleus_accumbens_basal_ganglia
GTExv8.EUR.Brain_Cerebellar_Hemisphere	/stornext/Bioinf/data/lab_bahlo/users/gerring.z/twas/weights/GTExv8.EUR.Brain_Cerebellar_Hemisphere/ENSG00000126522.16.wgt.RDat	ENSG00000126522.16	7	66075797	66075798	0.1019	rs7779258	-2.44	rs7794930	0.047852	-4	-0.691	191	191	susie	0.075	0.00032	0.78269	0.43381	0.469	0.53	0	0	0.001	ENSG00000126522	0.924224	1	Brain_Cerebellar_Hemisphere
GTExv8.EUR.Brain_Putamen_basal_ganglia	/stornext/Bioinf/data/lab_bahlo/users/gerring.z/twas/weights/GTExv8.EUR.Brain_Putamen_basal_ganglia/ENSG00000095917.13.wgt.RDat	ENSG00000095917.13	16	1256058	1256059	0.4345	rs2887538	-3.01	rs3760122	0.179757	-5.51	0.55	437	25	enet	0.27	2.8e-12	-0.7827	0.433829	0.128	0.869	0	0.001	0.002	ENSG00000095917	0.924224	1	Brain_Putamen_basal_ganglia
GTExv8.EUR.Brain_Spinal_cord_cervical_c-1	/stornext/Bioinf/data/lab_bahlo/users/gerring.z/twas/weights/GTExv8.EUR.Brain_Spinal_cord_cervical_c-1/ENSG00000264343.5.wgt.RDat	ENSG00000264343.5	1	146229025	146229026	0.181	rs16827018	2.15	rs16827043	0.011416	3.46	-0.711	96	8	enet	0.073	0.002	-0.782597	0.43386	0.952	0.048	0	0	0	ENSG00000264343	0.924224	1	Brain_Spinal_cord_cervical_c-1
GTExv8.EUR.Brain_Spinal_cord_cervical_c-1	/stornext/Bioinf/data/lab_bahlo/users/gerring.z/twas/weights/GTExv8.EUR.Brain_Spinal_cord_cervical_c-1/ENSG00000157927.16.wgt.RDat	ENSG00000157927.16	7	4883718	4883719	0.362	rs10229311	2.65	rs11761526	-0.00176	-3.19	0.537	375	7	lasso	0.063	0.004	0.7826	0.43389	0.954	0.045	0.001	0	0	ENSG00000157927	0.924224	1	Brain_Spinal_cord_cervical_c-1
GTExv8.EUR.Brain_Hippocampus	/stornext/Bioinf/data/lab_bahlo/users/gerring.z/twas/weights/GTExv8.EUR.Brain_Hippocampus/ENSG00000233452.6.wgt.RDat	ENSG00000233452.6	6	147204423	147204424	0.2741	rs9497666	2.39	rs6937015	-0.004941	-3.75	0.679	430	16	lasso	0.018	0.053	-0.783	0.434	0.869	0.13	0.001	0	0	ENSG00000233452	0.924224	1	Brain_Hippocampus
GTExv8.EUR.Brain_Cortex	/stornext/Bioinf/data/lab_bahlo/users/gerring.z/twas/weights/GTExv8.EUR.Brain_Cortex/ENSG00000279396.1.wgt.RDat	ENSG00000279396.1	19	8576169	8576170	0.3736	rs10409055	2.62	rs17160333	-0.00431	-3.75	-0.334	421	31	enet	0.041	0.0036	0.78259	0.434	0.936	0.063	0.001	0	0	ENSG00000279396	0.924224	1	Brain_Cortex
GTExv8.EUR.Brain_Putamen_basal_ganglia	/stornext/Bioinf/data/lab_bahlo/users/gerring.z/twas/weights/GTExv8.EUR.Brain_Putamen_basal_ganglia/ENSG00000067836.12.wgt.RDat	ENSG00000067836.12	16	4802949	4802950	0.587	rs9745912	3.56	rs8118	0.404654	8.06	0.152	387	14	enet	0.46	5.6e-22	0.7821	0.434174	0	0.998	0	0.001	0.001	ENSG00000067836	0.924224	1	Brain_Putamen_basal_ganglia
GTExv8.EUR.Brain_Caudate_basal_ganglia	/stornext/Bioinf/data/lab_bahlo/users/gerring.z/twas/weights/GTExv8.EUR.Brain_Caudate_basal_ganglia/ENSG00000164081.12.wgt.RDat	ENSG00000164081.12	3	51671174	51671175	0.2175	rs188953	-2.35	rs2241785	0.070731	-4.80	-0.609	234	234	susie	0.2	5.1e-10	0.78205	0.43419	0.1	0.898	0	0	0.001	ENSG00000164081	0.924224	1	Brain_Caudate_basal_ganglia
GTExv8.EUR.Brain_Frontal_Cortex_BA9	/stornext/Bioinf/data/lab_bahlo/users/gerring.z/twas/weights/GTExv8.EUR.Brain_Frontal_Cortex_BA9/ENSG00000107593.16.wgt.RDat	ENSG00000107593.16	10	100330485	100330486	0.384	rs11595324	-3.07	rs525190	0.15	5.46	-0.782	408	1	top1	0.15	3.2e-07	-0.782	0.43421	0.158	0.84	0	0.001	0.001	ENSG00000107593	0.924224	1	Brain_Frontal_Cortex_BA9
GTExv8.EUR.Brain_Caudate_basal_ganglia	/stornext/Bioinf/data/lab_bahlo/users/gerring.z/twas/weights/GTExv8.EUR.Brain_Caudate_basal_ganglia/ENSG00000246100.3.wgt.RDat	ENSG00000246100.3	11	115760626	115760627	0.2544	rs10790107	2.38	rs1698162	0.0362	4.2	0.782	474	1	top1	0.036	0.0071	0.782	0.43421	0.933	0.066	0.001	0	0	ENSG00000246100	0.924224	1	Brain_Caudate_basal_ganglia
GTExv8.EUR.Brain_Cerebellum	/stornext/Bioinf/data/lab_bahlo/users/gerring.z/twas/weights/GTExv8.EUR.Brain_Cerebellum/ENSG00000157193.15.wgt.RDat	ENSG00000157193.15	1	53328069	53328070	0.3506	rs797910	-2.98	rs17785382	9.72e-02	-5.17	-0.40200	488	8	lasso	0.16	1.3e-08	0.781882	0.434284	0.079	0.919	0	0.001	0.001	ENSG00000157193	0.924224	1	Brain_Cerebellum
GTExv8.EUR.Brain_Caudate_basal_ganglia	/stornext/Bioinf/data/lab_bahlo/users/gerring.z/twas/weights/GTExv8.EUR.Brain_Caudate_basal_ganglia/ENSG00000150967.17.wgt.RDat	ENSG00000150967.17	12	122981569	122981570	0.0833	rs11611668	2.33	rs1716171	0.0186	3.5	-0.873	309	309	susie	0.03	0.014	-0.78122	0.43467	0.825	0.174	0	0	0	ENSG00000150967	0.924224	1	Brain_Caudate_basal_ganglia
GTExv8.EUR.Brain_Frontal_Cortex_BA9	/stornext/Bioinf/data/lab_bahlo/users/gerring.z/twas/weights/GTExv8.EUR.Brain_Frontal_Cortex_BA9/ENSG00000255618.1.wgt.RDat	ENSG00000255618.1	12	118775136	118775137	0.2365	rs4238057	-3.05	rs2698049	0.166909	5.59	0.775	525	525	susie	0.19	8.6e-09	0.7812	0.434687	0.084	0.913	0	0.001	0.001	ENSG00000255618	0.924224	1	Brain_Frontal_Cortex_BA9
GTExv8.EUR.Brain_Cerebellar_Hemisphere	/stornext/Bioinf/data/lab_bahlo/users/gerring.z/twas/weights/GTExv8.EUR.Brain_Cerebellar_Hemisphere/ENSG00000150783.9.wgt.RDat	ENSG00000150783.9	11	112167371	112167372	0.201	rs10891294	-3.23	rs17565975	-0.002519	-3.08	-1.863	365	365	susie	0.035	0.011	0.7811	0.43475	0.928	0.067	0.004	0	0	ENSG00000150783	0.924224	1	Brain_Cerebellar_Hemisphere
GTExv8.EUR.Brain_Cerebellum	/stornext/Bioinf/data/lab_bahlo/users/gerring.z/twas/weights/GTExv8.EUR.Brain_Cerebellum/ENSG00000172771.11.wgt.RDat	ENSG00000172771.11	3	129428650	129428651	0.1335	rs34469426	2.46	rs11712682	0.052025	4.43	-0.361	273	273	susie	0.084	3.1e-05	-0.78103	0.434782	0.423	0.575	0	0	0.001	ENSG00000172771	0.924224	1	Brain_Cerebellum
GTExv8.EUR.Brain_Nucleus_accumbens_basal_ganglia	/stornext/Bioinf/data/lab_bahlo/users/gerring.z/twas/weights/GTExv8.EUR.Brain_Nucleus_accumbens_basal_ganglia/ENSG00000157045.8.wgt.RDat	ENSG00000157045.8	16	15056078	15056079	0.1377	rs153799	2.55	rs3198697	0.045296	-3.62	-0.781	104	1	top1	0.045	0.0023	0.781	0.434802	0.987	0.013	0	0	0	ENSG00000157045	0.924224	1	Brain_Nucleus_accumbens_basal_ganglia
GTExv8.EUR.Brain_Frontal_Cortex_BA9	/stornext/Bioinf/data/lab_bahlo/users/gerring.z/twas/weights/GTExv8.EUR.Brain_Frontal_Cortex_BA9/ENSG00000260329.1.wgt.RDat	ENSG00000260329.1	12	106955496	106955497	0.1877	rs10861666	-3.48	rs1024855	0.110181	-4.46	-0.781	408	1	top1	0.11	1.3e-05	0.781	0.434802	0.885	0.113	0.002	0	0	ENSG00000260329	0.924224	1	Brain_Frontal_Cortex_BA9
GTExv8.EUR.Brain_Caudate_basal_ganglia	/stornext/Bioinf/data/lab_bahlo/users/gerring.z/twas/weights/GTExv8.EUR.Brain_Caudate_basal_ganglia/ENSG00000150054.18.wgt.RDat	ENSG00000150054.18	10	28334485	28334486	0.155	rs11007102	2.5	rs1334719	0.004617	2.88	-1.304	511	16	enet	0.02	0.035	-0.780928	0.434845	0.931	0.068	0.001	0	0	ENSG00000150054	0.924224	1	Brain_Caudate_basal_ganglia
GTExv8.EUR.Brain_Nucleus_accumbens_basal_ganglia	/stornext/Bioinf/data/lab_bahlo/users/gerring.z/twas/weights/GTExv8.EUR.Brain_Nucleus_accumbens_basal_ganglia/ENSG00000158545.15.wgt.RDat	ENSG00000158545.15	16	88570380	88570381	0.2224	rs12443806	-3.37	rs11646212	0.007324	-3.81	0.966	372	372	susie	0.013	0.068	0.7809	0.434864	0.926	0.073	0.001	0	0	ENSG00000158545	0.924224	1	Brain_Nucleus_accumbens_basal_ganglia
GTExv8.EUR.Brain_Amygdala	/stornext/Bioinf/data/lab_bahlo/users/gerring.z/twas/weights/GTExv8.EUR.Brain_Amygdala/ENSG00000176155.18.wgt.RDat	ENSG00000176155.18	17	82212829	82212830	0.21	rs4822	2.93	rs7225637	0.008305	3.96	-0.734	298	298	susie	0.038	0.019	-0.7804	0.435	0.792	0.207	0.001	0	0	ENSG00000176155	0.924224	1	Brain_Amygdala
GTExv8.EUR.Brain_Cerebellum	/stornext/Bioinf/data/lab_bahlo/users/gerring.z/twas/weights/GTExv8.EUR.Brain_Cerebellum/ENSG00000140332.15.wgt.RDat	ENSG00000140332.15	15	70098175	70098176	0.3024	rs4438265	-2.27	rs745636	0.043830	-4.02	1.20700	557	9	lasso	0.095	9.5e-06	-0.7806	0.43505	0.901	0.097	0.001	0	0	ENSG00000140332	0.924224	1	Brain_Cerebellum
GTExv8.EUR.Brain_Nucleus_accumbens_basal_ganglia	/stornext/Bioinf/data/lab_bahlo/users/gerring.z/twas/weights/GTExv8.EUR.Brain_Nucleus_accumbens_basal_ganglia/ENSG00000231920.1.wgt.RDat	ENSG00000231920.1	10	21174353	21174354	0.1797	rs2183271	2.5	rs11599589	0.017262	-4.41	-0.012	418	24	enet	0.051	0.0013	-0.78047	0.435112	0.698	0.3	0.001	0	0	ENSG00000231920	0.924224	1	Brain_Nucleus_accumbens_basal_ganglia
GTExv8.EUR.Brain_Hippocampus	/stornext/Bioinf/data/lab_bahlo/users/gerring.z/twas/weights/GTExv8.EUR.Brain_Hippocampus/ENSG00000163131.10.wgt.RDat	ENSG00000163131.10	1	150765956	150765957	0.161	rs9659073	1.79	rs2055975	1.19e-01	-4.50	-0.780	304	1	top1	0.12	9.1e-06	0.78	0.43539	0.881	0.118	0	0	0	ENSG00000163131	0.924224	1	Brain_Hippocampus
GTExv8.EUR.Brain_Cerebellum	/stornext/Bioinf/data/lab_bahlo/users/gerring.z/twas/weights/GTExv8.EUR.Brain_Cerebellum/ENSG00000224729.5.wgt.RDat	ENSG00000224729.5	7	100603957	100603958	0.1451	rs11764176	2.79	rs2686815	0.109	4.85	-0.78	303	1	top1	0.11	2.1e-06	-0.78	0.435391	0.625	0.373	0.001	0	0.001	ENSG00000224729	0.924224	1	Brain_Cerebellum
GTExv8.EUR.Brain_Hippocampus	/stornext/Bioinf/data/lab_bahlo/users/gerring.z/twas/weights/GTExv8.EUR.Brain_Hippocampus/ENSG00000143067.4.wgt.RDat	ENSG00000143067.4	1	119647772	119647773	0.175	rs699774	-3.12	rs12139088	-6.71e-03	-3.10	-0.252	374	374	susie	0.059	0.0015	0.779858	0.43547	0.938	0.061	0.001	0	0	ENSG00000143067	0.924224	1	Brain_Hippocampus
GTExv8.EUR.Brain_Cerebellum	/stornext/Bioinf/data/lab_bahlo/users/gerring.z/twas/weights/GTExv8.EUR.Brain_Cerebellum/ENSG00000070047.11.wgt.RDat	ENSG00000070047.11	11	576485	576486	0.3885	rs2242566	-3.36	rs10902179	0.109114	-5.96	0.572	452	6	lasso	0.19	1.9e-10	-0.77981	0.435505	0.006	0.991	0	0.001	0.001	ENSG00000070047	0.924224	1	Brain_Cerebellum
GTExv8.EUR.Brain_Cerebellum	/stornext/Bioinf/data/lab_bahlo/users/gerring.z/twas/weights/GTExv8.EUR.Brain_Cerebellum/ENSG00000249487.6.wgt.RDat	ENSG00000249487.6	15	88605109	88605110	0.1837	rs2114252	-3.28	rs10852106	0.047207	-4.68	-0.71100	467	10	enet	0.062	0.00035	0.7798	0.43553	0.463	0.534	0.001	0.001	0.001	ENSG00000249487	0.924224	1	Brain_Cerebellum
GTExv8.EUR.Brain_Substantia_nigra	/stornext/Bioinf/data/lab_bahlo/users/gerring.z/twas/weights/GTExv8.EUR.Brain_Substantia_nigra/ENSG00000265015.1.wgt.RDat	ENSG00000265015.1	18	15197774	15197775	0.4093	rs12953405	2.79	rs3878725	0.031341	3.74	0.021	80	31	enet	0.11	0.00059	0.77954	0.4357	0.969	0.031	0	0	0	ENSG00000265015	0.924224	1	Brain_Substantia_nigra
GTExv8.EUR.Brain_Cerebellar_Hemisphere	/stornext/Bioinf/data/lab_bahlo/users/gerring.z/twas/weights/GTExv8.EUR.Brain_Cerebellar_Hemisphere/ENSG00000112773.15.wgt.RDat	ENSG00000112773.15	6	81752773	81752774	0.595	rs1361682	2.55	rs11963665	0.278571	6.96	0.279	410	21	lasso	0.37	2.3e-17	0.7794	0.43575	0	0.998	0	0.001	0.001	ENSG00000112773	0.924224	1	Brain_Cerebellar_Hemisphere
GTExv8.EUR.Brain_Caudate_basal_ganglia	/stornext/Bioinf/data/lab_bahlo/users/gerring.z/twas/weights/GTExv8.EUR.Brain_Caudate_basal_ganglia/ENSG00000115239.21.wgt.RDat	ENSG00000115239.21	2	53787609	53787610	0.1733	rs17045065	-3.69	rs3731973	-0.005718	3.43	0.73	475	475	susie	0.0062	0.15	0.77911	0.435914	0.901	0.091	0.006	0.001	0.001	ENSG00000115239	0.924224	1	Brain_Caudate_basal_ganglia
GTExv8.EUR.Brain_Putamen_basal_ganglia	/stornext/Bioinf/data/lab_bahlo/users/gerring.z/twas/weights/GTExv8.EUR.Brain_Putamen_basal_ganglia/ENSG00000166473.17.wgt.RDat	ENSG00000166473.17	16	81220369	81220370	0.4261	rs12596138	-3.51	rs10048138	0.114202	4.67	-0.779	714	1	top1	0.11	1.1e-05	-0.779	0.43598	0.793	0.204	0.003	0.001	0	ENSG00000166473	0.924224	1	Brain_Putamen_basal_ganglia
GTExv8.EUR.Brain_Cerebellum	/stornext/Bioinf/data/lab_bahlo/users/gerring.z/twas/weights/GTExv8.EUR.Brain_Cerebellum/ENSG00000100258.17.wgt.RDat	ENSG00000100258.17	22	50507690	50507691	0.2767	rs5770820	-3.27	rs140524	0.004988	4.58	0.363	329	30	enet	0.092	1.4e-05	0.7788	0.436	0.784	0.215	0.001	0	0	ENSG00000100258	0.924224	1	Brain_Cerebellum
GTExv8.EUR.Brain_Anterior_cingulate_cortex_BA24	/stornext/Bioinf/data/lab_bahlo/users/gerring.z/twas/weights/GTExv8.EUR.Brain_Anterior_cingulate_cortex_BA24/ENSG00000280913.2.wgt.RDat	ENSG00000280913.2	10	46753604	46753605	0.21	rs4409768	-2.02	rs11204267	-0.00228	-3.80	0.808	124	124	susie	0.012	0.11	-0.7793	0.436	0.958	0.041	0	0	0	ENSG00000280913	0.924224	1	Brain_Anterior_cingulate_cortex_BA24
GTExv8.EUR.Brain_Cerebellar_Hemisphere	/stornext/Bioinf/data/lab_bahlo/users/gerring.z/twas/weights/GTExv8.EUR.Brain_Cerebellar_Hemisphere/ENSG00000075303.12.wgt.RDat	ENSG00000075303.12	7	87876214	87876215	0.1754	rs6963426	3.84	rs1637503	0.013037	3.22	-0.843	387	387	susie	0.028	0.02	-0.77873	0.43614	0.917	0.077	0.005	0	0	ENSG00000075303	0.924224	1	Brain_Cerebellar_Hemisphere
GTExv8.EUR.Brain_Cerebellar_Hemisphere	/stornext/Bioinf/data/lab_bahlo/users/gerring.z/twas/weights/GTExv8.EUR.Brain_Cerebellar_Hemisphere/ENSG00000101349.16.wgt.RDat	ENSG00000101349.16	20	9839040	9839041	0.336	rs474169	-2.936	rs2050107	0.02743	-4.6	-1.363	683	13	enet	0.078	0.00024	0.7787	0.436174	0.598	0.399	0.001	0.001	0.001	ENSG00000101349	0.924224	1	Brain_Cerebellar_Hemisphere
GTExv8.EUR.Brain_Frontal_Cortex_BA9	/stornext/Bioinf/data/lab_bahlo/users/gerring.z/twas/weights/GTExv8.EUR.Brain_Frontal_Cortex_BA9/ENSG00000172167.7.wgt.RDat	ENSG00000172167.7	8	120445421	120445422	0.3572	rs12547700	2.23	rs13272518	0.246779	6.4	0.436	435	48	enet	0.25	1.1e-11	0.7786	0.43624	0	0.998	0	0.001	0.001	ENSG00000172167	0.924224	1	Brain_Frontal_Cortex_BA9
GTExv8.EUR.Brain_Putamen_basal_ganglia	/stornext/Bioinf/data/lab_bahlo/users/gerring.z/twas/weights/GTExv8.EUR.Brain_Putamen_basal_ganglia/ENSG00000255002.1.wgt.RDat	ENSG00000255002.1	14	65222346	65222347	0.271	rs17767579	2.78	rs2275012	-0.003251	-4.38	-0.528	431	40	enet	0.038	0.0094	0.7785	0.436285	0.72	0.278	0.001	0	0	ENSG00000255002	0.924224	1	Brain_Putamen_basal_ganglia
GTExv8.EUR.Brain_Putamen_basal_ganglia	/stornext/Bioinf/data/lab_bahlo/users/gerring.z/twas/weights/GTExv8.EUR.Brain_Putamen_basal_ganglia/ENSG00000137501.17.wgt.RDat	ENSG00000137501.17	11	85811158	85811159	0.2193	rs41381550	-3.27	rs471226	0.01221	-3.77	-0.366	375	375	susie	0.024	0.031	-0.7785	0.4363	0.885	0.111	0.003	0	0.001	ENSG00000137501	0.924224	1	Brain_Putamen_basal_ganglia
GTExv8.EUR.Brain_Substantia_nigra	/stornext/Bioinf/data/lab_bahlo/users/gerring.z/twas/weights/GTExv8.EUR.Brain_Substantia_nigra/ENSG00000215302.8.wgt.RDat	ENSG00000215302.8	15	30470778	30470779	0.2044	rs2015398	1.98	rs8027951	0.119831	4.24	-0.778	134	1	top1	0.12	0.00025	-0.778	0.436569	0.965	0.035	0	0	0	ENSG00000215302	0.924224	1	Brain_Substantia_nigra
GTExv8.EUR.Brain_Cerebellar_Hemisphere	/stornext/Bioinf/data/lab_bahlo/users/gerring.z/twas/weights/GTExv8.EUR.Brain_Cerebellar_Hemisphere/ENSG00000103888.16.wgt.RDat	ENSG00000103888.16	15	80779342	80779343	0.4544	rs7164719	2.96	rs6495530	0.133597	-5.91	-1.032	510	24	enet	0.24	5.8e-11	0.77779	0.43669	0.008	0.989	0	0.001	0.001	ENSG00000103888	0.924224	1	Brain_Cerebellar_Hemisphere
GTExv8.EUR.Brain_Spinal_cord_cervical_c-1	/stornext/Bioinf/data/lab_bahlo/users/gerring.z/twas/weights/GTExv8.EUR.Brain_Spinal_cord_cervical_c-1/ENSG00000154252.11.wgt.RDat	ENSG00000154252.11	2	241776824	241776825	0.403	rs41342147	-2.69	rs7582582	0.124401	-4.44	0.473	202	5	lasso	0.17	2.4e-06	-0.77763	0.436785	0.766	0.233	0	0	0	ENSG00000154252	0.924224	1	Brain_Spinal_cord_cervical_c-1
GTExv8.EUR.Brain_Cortex	/stornext/Bioinf/data/lab_bahlo/users/gerring.z/twas/weights/GTExv8.EUR.Brain_Cortex/ENSG00000279982.1.wgt.RDat	ENSG00000279982.1	10	131996737	131996738	0.1871	rs2379214	2.97	rs1054038	0.012041	-4.08	0.917	518	518	susie	0.022	0.024	-0.7776	0.436806	0.786	0.213	0.001	0	0	ENSG00000279982	0.924224	1	Brain_Cortex
GTExv8.EUR.Brain_Amygdala	/stornext/Bioinf/data/lab_bahlo/users/gerring.z/twas/weights/GTExv8.EUR.Brain_Amygdala/ENSG00000158234.12.wgt.RDat	ENSG00000158234.12	3	138608608	138608609	0.1717	rs774807	-2	rs537894	0.015774	-3.63	0.084	272	8	enet	0.069	0.0022	-0.777524	0.43685	0.874	0.125	0	0	0	ENSG00000158234	0.924224	1	Brain_Amygdala
GTExv8.EUR.Brain_Cerebellar_Hemisphere	/stornext/Bioinf/data/lab_bahlo/users/gerring.z/twas/weights/GTExv8.EUR.Brain_Cerebellar_Hemisphere/ENSG00000081177.18.wgt.RDat	ENSG00000081177.18	14	69191510	69191511	0.377	rs12437105	2.28	rs1947466	-0.00266	3.8	0.14	505	505	susie	0.021	0.037	0.77748	0.43687	0.905	0.094	0.001	0	0	ENSG00000081177	0.924224	1	Brain_Cerebellar_Hemisphere
GTExv8.EUR.Brain_Nucleus_accumbens_basal_ganglia	/stornext/Bioinf/data/lab_bahlo/users/gerring.z/twas/weights/GTExv8.EUR.Brain_Nucleus_accumbens_basal_ganglia/ENSG00000204709.4.wgt.RDat	ENSG00000204709.4	6	28943876	28943877	0.291	rs4713167	2.71	rs7770236	0.023233	3.58	1.443	27	7	lasso	0.054	0.00093	0.777	0.436936	0.957	0.042	0	0	0	ENSG00000204709	0.924224	1	Brain_Nucleus_accumbens_basal_ganglia
GTExv8.EUR.Brain_Cerebellum	/stornext/Bioinf/data/lab_bahlo/users/gerring.z/twas/weights/GTExv8.EUR.Brain_Cerebellum/ENSG00000141295.13.wgt.RDat	ENSG00000141295.13	17	47841332	47841333	0.6254	rs11869768	2.72	rs10428	0.399	-8.74	0.599	386	36	enet	0.43	1.7e-24	-0.77671	0.437	0	0.998	0	0.001	0.001	ENSG00000141295	0.924224	1	Brain_Cerebellum
GTExv8.EUR.Brain_Cerebellar_Hemisphere	/stornext/Bioinf/data/lab_bahlo/users/gerring.z/twas/weights/GTExv8.EUR.Brain_Cerebellar_Hemisphere/ENSG00000274286.1.wgt.RDat	ENSG00000274286.1	2	96116244	96116245	0.5132	rs4907242	1.87	rs1808357	0.317630	7.15	0.777	137	1	top1	0.32	9.3e-15	0.777	0.437	0	0.998	0	0	0.001	ENSG00000274286	0.924224	1	Brain_Cerebellar_Hemisphere
GTExv8.EUR.Brain_Putamen_basal_ganglia	/stornext/Bioinf/data/lab_bahlo/users/gerring.z/twas/weights/GTExv8.EUR.Brain_Putamen_basal_ganglia/ENSG00000173209.22.wgt.RDat	ENSG00000173209.22	2	61177417	61177418	0.682	rs2698190	2.75	rs720201	0.383949	-8.3	-1.66	305	32	enet	0.51	2.3e-25	0.777042	0.437134	0	0.997	0	0.001	0.003	ENSG00000173209	0.924224	1	Brain_Putamen_basal_ganglia
GTExv8.EUR.Brain_Caudate_basal_ganglia	/stornext/Bioinf/data/lab_bahlo/users/gerring.z/twas/weights/GTExv8.EUR.Brain_Caudate_basal_ganglia/ENSG00000090447.11.wgt.RDat	ENSG00000090447.11	16	4273074	4273075	0.316	rs6500627	3.14	rs12325182	0.010321	3.86	-0.777	386	1	top1	0.01	0.097	-0.777	0.437159	0.966	0.033	0.001	0	0	ENSG00000090447	0.924224	1	Brain_Caudate_basal_ganglia
GTExv8.EUR.Brain_Nucleus_accumbens_basal_ganglia	/stornext/Bioinf/data/lab_bahlo/users/gerring.z/twas/weights/GTExv8.EUR.Brain_Nucleus_accumbens_basal_ganglia/ENSG00000267322.2.wgt.RDat	ENSG00000267322.2	18	49814022	49814023	0.1641	rs1016563	2.98	rs578211	0.072733	-4.56	0.777	566	1	top1	0.073	0.00014	-0.777	0.437159	0.824	0.174	0.001	0	0	ENSG00000267322	0.924224	1	Brain_Nucleus_accumbens_basal_ganglia
GTExv8.EUR.Brain_Cerebellar_Hemisphere	/stornext/Bioinf/data/lab_bahlo/users/gerring.z/twas/weights/GTExv8.EUR.Brain_Cerebellar_Hemisphere/ENSG00000171056.7.wgt.RDat	ENSG00000171056.7	8	10730511	10730512	0.264	rs10097626	-4.14	rs2898248	0.117295	-5.08	0.777	678	1	top1	0.12	6.7e-06	-0.777	0.43716	0.459	0.522	0.009	0.01	0.001	ENSG00000171056	0.924224	1	Brain_Cerebellar_Hemisphere
GTExv8.EUR.Brain_Hippocampus	/stornext/Bioinf/data/lab_bahlo/users/gerring.z/twas/weights/GTExv8.EUR.Brain_Hippocampus/ENSG00000198515.13.wgt.RDat	ENSG00000198515.13	4	48016671	48016672	0.532	rs2279965	-3.24	rs2289433	0.193522	5.48	0.518	407	407	susie	0.2	4.2e-09	0.776486	0.43746	0.018	0.98	0	0.001	0.001	ENSG00000198515	0.924224	1	Brain_Hippocampus
GTExv8.EUR.Brain_Cortex	/stornext/Bioinf/data/lab_bahlo/users/gerring.z/twas/weights/GTExv8.EUR.Brain_Cortex/ENSG00000163155.11.wgt.RDat	ENSG00000163155.11	1	151165947	151165948	0.1876	rs6690942	-2.52	rs12569193	3.02e-02	4.52	0.69200	319	12	enet	0.085	3.9e-05	0.77602	0.437737	0.489	0.51	0	0	0.001	ENSG00000163155	0.924224	1	Brain_Cortex
GTExv8.EUR.Brain_Cerebellum	/stornext/Bioinf/data/lab_bahlo/users/gerring.z/twas/weights/GTExv8.EUR.Brain_Cerebellum/ENSG00000239218.2.wgt.RDat	ENSG00000239218.2	8	38435663	38435664	0.245	rs2843742	-3.23	rs12677998	0.105	5.1	-0.776	281	1	top1	0.1	3.5e-06	-0.776	0.437749	0.382	0.616	0	0	0.001	ENSG00000239218	0.924224	1	Brain_Cerebellum
GTExv8.EUR.Brain_Hippocampus	/stornext/Bioinf/data/lab_bahlo/users/gerring.z/twas/weights/GTExv8.EUR.Brain_Hippocampus/ENSG00000085788.13.wgt.RDat	ENSG00000085788.13	8	38225217	38225218	0.1949	rs2843742	-3.23	rs12677998	0.114957	4.31	-0.776	277	1	top1	0.11	1.3e-05	-0.776	0.43775	0.929	0.07	0.001	0	0	ENSG00000085788	0.924224	1	Brain_Hippocampus
GTExv8.EUR.Brain_Spinal_cord_cervical_c-1	/stornext/Bioinf/data/lab_bahlo/users/gerring.z/twas/weights/GTExv8.EUR.Brain_Spinal_cord_cervical_c-1/ENSG00000223658.7.wgt.RDat	ENSG00000223658.7	2	43676321	43676322	0.387	rs2955279	-2.5	rs11124944	0.091667	-4.34	-0.153	489	33	enet	0.16	6.8e-06	0.77579	0.437874	0.782	0.217	0.001	0	0	ENSG00000223658	0.924224	1	Brain_Spinal_cord_cervical_c-1
GTExv8.EUR.Brain_Frontal_Cortex_BA9	/stornext/Bioinf/data/lab_bahlo/users/gerring.z/twas/weights/GTExv8.EUR.Brain_Frontal_Cortex_BA9/ENSG00000176293.19.wgt.RDat	ENSG00000176293.19	19	58059238	58059239	0.2758	rs2239986	3.29	rs1057402	0.126	-4.6	-0.775	447	1	top1	0.13	2.9e-06	0.775	0.438	0.832	0.166	0.001	0	0	ENSG00000176293	0.924224	1	Brain_Frontal_Cortex_BA9
GTExv8.EUR.Brain_Cerebellum	/stornext/Bioinf/data/lab_bahlo/users/gerring.z/twas/weights/GTExv8.EUR.Brain_Cerebellum/ENSG00000196859.7.wgt.RDat	ENSG00000196859.7	17	40966891	40966892	0.7329	rs9903064	3.4	rs5008787	0.426	9.01	-0.72	468	14	lasso	0.44	2.6e-25	-0.77475	0.438	0	0.997	0	0.001	0.001	ENSG00000196859	0.924224	1	Brain_Cerebellum
GTExv8.EUR.Brain_Substantia_nigra	/stornext/Bioinf/data/lab_bahlo/users/gerring.z/twas/weights/GTExv8.EUR.Brain_Substantia_nigra/ENSG00000247572.7.wgt.RDat	ENSG00000247572.7	5	81301559	81301560	0.966	rs367647	-3.26	rs11950033	0.35988	6.02	0.291	463	463	susie	0.54	1.4e-18	-0.7751	0.438	0.013	0.984	0	0.002	0.001	ENSG00000247572	0.924224	1	Brain_Substantia_nigra
GTExv8.EUR.Brain_Cortex	/stornext/Bioinf/data/lab_bahlo/users/gerring.z/twas/weights/GTExv8.EUR.Brain_Cortex/ENSG00000261114.1.wgt.RDat	ENSG00000261114.1	16	56941342	56941343	0.2775	rs4238790	-2.7	rs711746	0.010382	-3.91	-0.886	526	526	susie	0.023	0.022	0.7755	0.438	0.832	0.166	0.001	0	0	ENSG00000261114	0.924224	1	Brain_Cortex
GTExv8.EUR.Brain_Anterior_cingulate_cortex_BA24	/stornext/Bioinf/data/lab_bahlo/users/gerring.z/twas/weights/GTExv8.EUR.Brain_Anterior_cingulate_cortex_BA24/ENSG00000261888.1.wgt.RDat	ENSG00000261888.1	17	83104254	83104255	0.2609	rs9908756	-2.64	rs11655621	-0.005374	-3.68	0.026	230	18	enet	0.073	0.00087	0.77479	0.438	0.871	0.129	0	0	0	ENSG00000261888	0.924224	1	Brain_Anterior_cingulate_cortex_BA24
GTExv8.EUR.Brain_Hippocampus	/stornext/Bioinf/data/lab_bahlo/users/gerring.z/twas/weights/GTExv8.EUR.Brain_Hippocampus/ENSG00000116133.11.wgt.RDat	ENSG00000116133.11	1	54887217	54887218	0.349	rs190963	-3.11	rs642737	4.30e-02	4.14	0.503	563	12	enet	0.089	0.00012	-0.775438	0.43808	0.747	0.251	0.001	0	0.001	ENSG00000116133	0.924224	1	Brain_Hippocampus
GTExv8.EUR.Brain_Frontal_Cortex_BA9	/stornext/Bioinf/data/lab_bahlo/users/gerring.z/twas/weights/GTExv8.EUR.Brain_Frontal_Cortex_BA9/ENSG00000157881.13.wgt.RDat	ENSG00000157881.13	1	2526627	2526628	0.2487	rs3123595	-3.62	rs2247308	0.054485	-4.69	-0.84600	357	357	susie	0.094	5.7e-05	0.77532	0.43815	0.373	0.621	0.002	0.003	0.001	ENSG00000157881	0.924224	1	Brain_Frontal_Cortex_BA9
GTExv8.EUR.Brain_Nucleus_accumbens_basal_ganglia	/stornext/Bioinf/data/lab_bahlo/users/gerring.z/twas/weights/GTExv8.EUR.Brain_Nucleus_accumbens_basal_ganglia/ENSG00000236915.1.wgt.RDat	ENSG00000236915.1	1	86693202	86693203	0.3419	rs489456	-2.62	rs2138941	1.14e-01	-5.09	-1.16500	389	22	enet	0.13	3.7e-07	0.77527	0.43818	0.125	0.873	0	0.001	0.002	ENSG00000236915	0.924224	1	Brain_Nucleus_accumbens_basal_ganglia
GTExv8.EUR.Brain_Cerebellum	/stornext/Bioinf/data/lab_bahlo/users/gerring.z/twas/weights/GTExv8.EUR.Brain_Cerebellum/ENSG00000143337.18.wgt.RDat	ENSG00000143337.18	1	179882595	179882596	0.1794	rs17370290	2.70	rs7531276	1.16e-02	4.02	-0.71300	516	516	susie	0.044	0.0023	0.775179	0.438234	0.788	0.211	0.001	0	0.001	ENSG00000143337	0.924224	1	Brain_Cerebellum
GTExv8.EUR.Brain_Cerebellar_Hemisphere	/stornext/Bioinf/data/lab_bahlo/users/gerring.z/twas/weights/GTExv8.EUR.Brain_Cerebellar_Hemisphere/ENSG00000175745.11.wgt.RDat	ENSG00000175745.11	5	93583336	93583337	0.2084	rs10042892	-2.45	rs17083315	0.03128	4.03	-0.159	252	40	enet	0.11	1e-05	-0.77516	0.43825	0.591	0.408	0	0	0	ENSG00000175745	0.924224	1	Brain_Cerebellar_Hemisphere
GTExv8.EUR.Brain_Cerebellar_Hemisphere	/stornext/Bioinf/data/lab_bahlo/users/gerring.z/twas/weights/GTExv8.EUR.Brain_Cerebellar_Hemisphere/ENSG00000106789.12.wgt.RDat	ENSG00000106789.12	9	98192639	98192640	0.3529	rs9792455	-3.33	rs2778913	0.002033	3.55	0.775	604	1	top1	0.002	0.25	0.775	0.43834	0.965	0.034	0.002	0	0	ENSG00000106789	0.924224	1	Brain_Cerebellar_Hemisphere
GTExv8.EUR.Brain_Cerebellar_Hemisphere	/stornext/Bioinf/data/lab_bahlo/users/gerring.z/twas/weights/GTExv8.EUR.Brain_Cerebellar_Hemisphere/ENSG00000185155.11.wgt.RDat	ENSG00000185155.11	1	226223617	226223618	0.3866	rs7512486	-2.44	rs2169567	0.235099	-6.21	0.77500	404	1	top1	0.24	7.4e-11	-0.775	0.43834	0.006	0.992	0	0.001	0.001	ENSG00000185155	0.924224	1	Brain_Cerebellar_Hemisphere
GTExv8.EUR.Brain_Cerebellum	/stornext/Bioinf/data/lab_bahlo/users/gerring.z/twas/weights/GTExv8.EUR.Brain_Cerebellum/ENSG00000198589.10.wgt.RDat	ENSG00000198589.10	4	151015496	151015497	0.3162	rs11931175	-2.83	rs10212789	1.03e-01	4.62	-0.775	283	1	top1	0.1	4.1e-06	-0.775	0.43834	0.797	0.202	0.001	0	0	ENSG00000198589	0.924224	1	Brain_Cerebellum
GTExv8.EUR.Brain_Amygdala	/stornext/Bioinf/data/lab_bahlo/users/gerring.z/twas/weights/GTExv8.EUR.Brain_Amygdala/ENSG00000272368.2.wgt.RDat	ENSG00000272368.2	12	50123363	50123364	0.446	rs836959	2.78	rs836180	0.238695	5.57	0.775	307	1	top1	0.24	1e-08	0.775	0.43834	0.189	0.809	0	0.001	0.001	ENSG00000272368	0.924224	1	Brain_Amygdala
GTExv8.EUR.Brain_Caudate_basal_ganglia	/stornext/Bioinf/data/lab_bahlo/users/gerring.z/twas/weights/GTExv8.EUR.Brain_Caudate_basal_ganglia/ENSG00000259994.1.wgt.RDat	ENSG00000259994.1	10	30306065	30306066	0.2638	rs6481654	-3.1	rs2484290	0.13457	-5.6	0.226	583	14	enet	0.17	1.2e-08	-0.774501	0.438634	0.033	0.964	0	0.002	0.001	ENSG00000259994	0.92432	1	Brain_Caudate_basal_ganglia
GTExv8.EUR.Brain_Cortex	/stornext/Bioinf/data/lab_bahlo/users/gerring.z/twas/weights/GTExv8.EUR.Brain_Cortex/ENSG00000185015.7.wgt.RDat	ENSG00000185015.7	8	85220586	85220587	0.2305	rs7833798	2.38	rs13259399	0.209151	6.39	0.549	248	248	susie	0.21	3.9e-11	0.77445	0.43867	0	0.998	0	0	0.001	ENSG00000185015	0.92432	1	Brain_Cortex
GTExv8.EUR.Brain_Nucleus_accumbens_basal_ganglia	/stornext/Bioinf/data/lab_bahlo/users/gerring.z/twas/weights/GTExv8.EUR.Brain_Nucleus_accumbens_basal_ganglia/ENSG00000172244.8.wgt.RDat	ENSG00000172244.8	5	43515144	43515145	0.1611	rs6894506	3.26	rs10055801	0.132726	5.35	-0.887	255	255	susie	0.14	1.7e-07	-0.7744	0.438674	0.011	0.986	0	0.001	0.001	ENSG00000172244	0.92432	1	Brain_Nucleus_accumbens_basal_ganglia
GTExv8.EUR.Brain_Putamen_basal_ganglia	/stornext/Bioinf/data/lab_bahlo/users/gerring.z/twas/weights/GTExv8.EUR.Brain_Putamen_basal_ganglia/ENSG00000172795.15.wgt.RDat	ENSG00000172795.15	5	112976701	112976702	0.2072	rs163446	-2.92	rs4301226	0.090553	-4.26	0.764	495	8	lasso	0.12	8.3e-06	-0.774307	0.43875	0.688	0.31	0.001	0.001	0	ENSG00000172795	0.92432	1	Brain_Putamen_basal_ganglia
GTExv8.EUR.Brain_Cortex	/stornext/Bioinf/data/lab_bahlo/users/gerring.z/twas/weights/GTExv8.EUR.Brain_Cortex/ENSG00000025423.11.wgt.RDat	ENSG00000025423.11	12	56752160	56752161	0.4458	rs34095989	2.65	rs1078043	0.167968	5.64	-0.774	336	1	top1	0.17	5e-09	-0.774	0.43893	0.06	0.938	0	0.001	0.001	ENSG00000025423	0.92432	1	Brain_Cortex
GTExv8.EUR.Brain_Cerebellum	/stornext/Bioinf/data/lab_bahlo/users/gerring.z/twas/weights/GTExv8.EUR.Brain_Cerebellum/ENSG00000160325.14.wgt.RDat	ENSG00000160325.14	9	133459964	133459965	0.1281	rs9409872	2.76	rs2988571	0.03233	3.77	0.774	594	1	top1	0.032	0.0077	0.774	0.438931	0.961	0.038	0.001	0	0	ENSG00000160325	0.92432	1	Brain_Cerebellum
GTExv8.EUR.Brain_Cerebellum	/stornext/Bioinf/data/lab_bahlo/users/gerring.z/twas/weights/GTExv8.EUR.Brain_Cerebellum/ENSG00000172554.11.wgt.RDat	ENSG00000172554.11	2	950867	950868	0.2709	rs10865542	2.66	rs6548267	0.140508	5.53	-0.774	498	1	top1	0.14	6.9e-08	-0.774	0.438931	0.087	0.911	0	0.001	0.001	ENSG00000172554	0.92432	1	Brain_Cerebellum
GTExv8.EUR.Brain_Caudate_basal_ganglia	/stornext/Bioinf/data/lab_bahlo/users/gerring.z/twas/weights/GTExv8.EUR.Brain_Caudate_basal_ganglia/ENSG00000148229.12.wgt.RDat	ENSG00000148229.12	9	113410671	113410672	0.308	rs16928463	2.81	rs3827674	-0.000435	-3.70	0.106	560	51	enet	0.05	0.0018	0.773982	0.43894	0.843	0.155	0.001	0	0	ENSG00000148229	0.92432	1	Brain_Caudate_basal_ganglia
GTExv8.EUR.Brain_Cortex	/stornext/Bioinf/data/lab_bahlo/users/gerring.z/twas/weights/GTExv8.EUR.Brain_Cortex/ENSG00000156140.9.wgt.RDat	ENSG00000156140.9	4	72569385	72569386	0.0998	rs16847841	3.88	rs12648301	0.058253	4.07	-0.12	317	11	enet	0.07	0.00017	-0.77397	0.438947	0.759	0.235	0.004	0.001	0.001	ENSG00000156140	0.92432	1	Brain_Cortex
GTExv8.EUR.Brain_Caudate_basal_ganglia	/stornext/Bioinf/data/lab_bahlo/users/gerring.z/twas/weights/GTExv8.EUR.Brain_Caudate_basal_ganglia/ENSG00000267174.5.wgt.RDat	ENSG00000267174.5	19	11321322	11321323	0.4477	rs12985197	-2.87	rs422496	0.337117	-7.9	-0.638	389	7	lasso	0.37	8.5e-19	0.773403	0.439	0	0.997	0	0.001	0.001	ENSG00000267174	0.92432	1	Brain_Caudate_basal_ganglia
GTExv8.EUR.Brain_Cortex	/stornext/Bioinf/data/lab_bahlo/users/gerring.z/twas/weights/GTExv8.EUR.Brain_Cortex/ENSG00000259207.7.wgt.RDat	ENSG00000259207.7	17	47253845	47253846	0.2478	rs9895150	3.11	rs16969984	-0.003065	-3.28	1.053	327	327	susie	0.021	0.028	-0.77372	0.439098	0.943	0.056	0.001	0	0	ENSG00000259207	0.924425	1	Brain_Cortex
GTExv8.EUR.Brain_Putamen_basal_ganglia	/stornext/Bioinf/data/lab_bahlo/users/gerring.z/twas/weights/GTExv8.EUR.Brain_Putamen_basal_ganglia/ENSG00000124107.5.wgt.RDat	ENSG00000124107.5	20	45254563	45254564	0.162	rs6017486	-2.44	rs13043809	0.066036	-4.34	0.773	474	1	top1	0.066	0.00079	-0.773	0.4395	0.915	0.084	0.001	0	0	ENSG00000124107	0.924738	1	Brain_Putamen_basal_ganglia
GTExv8.EUR.Brain_Cerebellar_Hemisphere	/stornext/Bioinf/data/lab_bahlo/users/gerring.z/twas/weights/GTExv8.EUR.Brain_Cerebellar_Hemisphere/ENSG00000071462.11.wgt.RDat	ENSG00000071462.11	7	73683567	73683568	0.2041	rs17145750	-2.81	rs941297	0.160986	5.21	0.773	268	1	top1	0.16	1.1e-07	0.773	0.43952	0.348	0.65	0	0	0.001	ENSG00000071462	0.924738	1	Brain_Cerebellar_Hemisphere
GTExv8.EUR.Brain_Cortex	/stornext/Bioinf/data/lab_bahlo/users/gerring.z/twas/weights/GTExv8.EUR.Brain_Cortex/ENSG00000106683.14.wgt.RDat	ENSG00000106683.14	7	74082932	74082933	0.1344	rs17145750	-2.81	rs2285025	0.057427	4.19	0.773	315	1	top1	0.057	0.00064	0.773	0.43952	0.938	0.061	0.001	0	0	ENSG00000106683	0.924738	1	Brain_Cortex
GTExv8.EUR.Brain_Cerebellum	/stornext/Bioinf/data/lab_bahlo/users/gerring.z/twas/weights/GTExv8.EUR.Brain_Cerebellum/ENSG00000231752.5.wgt.RDat	ENSG00000231752.5	1	121519111	121519112	0.765	rs2319971	-3.10	rs6600662	6.60e-02	-4.41	1.50500	21	16	enet	0.21	1.5e-11	0.772917	0.439571	0.83	0.169	0	0	0.001	ENSG00000231752	0.924739	1	Brain_Cerebellum
GTExv8.EUR.Brain_Substantia_nigra	/stornext/Bioinf/data/lab_bahlo/users/gerring.z/twas/weights/GTExv8.EUR.Brain_Substantia_nigra/ENSG00000179406.7.wgt.RDat	ENSG00000179406.7	7	66493565	66493566	0.421	rs7779258	-2.44	rs12532327	0.110844	3.91	0.009	240	76	enet	0.14	7.8e-05	0.7726	0.43976	0.785	0.214	0	0	0	ENSG00000179406	0.924779	1	Brain_Substantia_nigra
GTExv8.EUR.Brain_Spinal_cord_cervical_c-1	/stornext/Bioinf/data/lab_bahlo/users/gerring.z/twas/weights/GTExv8.EUR.Brain_Spinal_cord_cervical_c-1/ENSG00000083444.16.wgt.RDat	ENSG00000083444.16	1	11934204	11934205	0.316	rs7546801	-3.26	rs2207751	0.173137	5.15	-0.653	457	457	susie	0.21	1.2e-07	-0.772308	0.43993	0.202	0.795	0	0.002	0.001	ENSG00000083444	0.924779	1	Brain_Spinal_cord_cervical_c-1
GTExv8.EUR.Brain_Nucleus_accumbens_basal_ganglia	/stornext/Bioinf/data/lab_bahlo/users/gerring.z/twas/weights/GTExv8.EUR.Brain_Nucleus_accumbens_basal_ganglia/ENSG00000254459.1.wgt.RDat	ENSG00000254459.1	11	77872173	77872174	0.2016	rs1790246	3.05	rs7929510	0.047346	-4.64	1.723	349	28	enet	0.14	7.5e-08	-0.772243	0.439971	0.231	0.767	0	0.001	0.001	ENSG00000254459	0.924779	1	Brain_Nucleus_accumbens_basal_ganglia
GTExv8.EUR.Brain_Hippocampus	/stornext/Bioinf/data/lab_bahlo/users/gerring.z/twas/weights/GTExv8.EUR.Brain_Hippocampus/ENSG00000181885.18.wgt.RDat	ENSG00000181885.18	17	7263982	7263983	0.3147	rs311740	-3.06	rs314245	0.0179	-3.31	0.948	467	20	enet	0.031	0.017	0.7723	0.44	0.938	0.061	0.001	0	0	ENSG00000181885	0.924779	1	Brain_Hippocampus
GTExv8.EUR.Brain_Cerebellum	/stornext/Bioinf/data/lab_bahlo/users/gerring.z/twas/weights/GTExv8.EUR.Brain_Cerebellum/ENSG00000186868.15.wgt.RDat	ENSG00000186868.15	17	45894381	45894382	0.0728	rs17763104	-1.84	rs1876829	0.0204	-3.79	-0.913	31	31	susie	0.039	0.0037	0.77222	0.44	0.821	0.179	0	0	0	ENSG00000186868	0.924779	1	Brain_Cerebellum
GTExv8.EUR.Brain_Hippocampus	/stornext/Bioinf/data/lab_bahlo/users/gerring.z/twas/weights/GTExv8.EUR.Brain_Hippocampus/ENSG00000279943.1.wgt.RDat	ENSG00000279943.1	4	186191489	186191490	0.307	rs13150040	3.15	rs4862652	0.15652	-5.25	0.772	583	1	top1	0.16	3.2e-07	-0.772	0.44011	0.335	0.662	0.001	0.001	0.001	ENSG00000279943	0.924779	1	Brain_Hippocampus
GTExv8.EUR.Brain_Amygdala	/stornext/Bioinf/data/lab_bahlo/users/gerring.z/twas/weights/GTExv8.EUR.Brain_Amygdala/ENSG00000037637.10.wgt.RDat	ENSG00000037637.10	1	16352453	16352454	0.2425	rs157134	2.62	rs681104	0.015580	3.36	0.30200	268	268	susie	0.024	0.051	-0.771792	0.44024	0.955	0.044	0.001	0	0	ENSG00000037637	0.924779	1	Brain_Amygdala
GTExv8.EUR.Brain_Cerebellar_Hemisphere	/stornext/Bioinf/data/lab_bahlo/users/gerring.z/twas/weights/GTExv8.EUR.Brain_Cerebellar_Hemisphere/ENSG00000101052.12.wgt.RDat	ENSG00000101052.12	20	43590930	43590931	0.39	rs6130511	3.567	rs6073134	0.175315	-6.22	0.149	484	12	enet	0.21	5.8e-10	-0.7717	0.440282	0.002	0.995	0	0.002	0.001	ENSG00000101052	0.924779	1	Brain_Cerebellar_Hemisphere
GTExv8.EUR.Brain_Amygdala	/stornext/Bioinf/data/lab_bahlo/users/gerring.z/twas/weights/GTExv8.EUR.Brain_Amygdala/ENSG00000277795.1.wgt.RDat	ENSG00000277795.1	5	141259234	141259235	0.2484	rs4912768	2.81	rs248616	-0.000815	3.62	-1.916	476	12	enet	0.033	0.026	-0.77164	0.44033	0.901	0.098	0.001	0	0	ENSG00000277795	0.924779	1	Brain_Amygdala
GTExv8.EUR.Brain_Cortex	/stornext/Bioinf/data/lab_bahlo/users/gerring.z/twas/weights/GTExv8.EUR.Brain_Cortex/ENSG00000154358.20.wgt.RDat	ENSG00000154358.20	1	228208129	228208130	0.2222	rs12046421	1.98	rs4653544	5.83e-02	5.36	-0.62500	328	31	enet	0.14	8.5e-08	-0.77138	0.440484	0.022	0.976	0	0	0.001	ENSG00000154358	0.924779	1	Brain_Cortex
GTExv8.EUR.Brain_Hypothalamus	/stornext/Bioinf/data/lab_bahlo/users/gerring.z/twas/weights/GTExv8.EUR.Brain_Hypothalamus/ENSG00000248780.1.wgt.RDat	ENSG00000248780.1	4	40786109	40786110	0.32	rs11945666	2.62	rs6816410	0.006268	4.11	-0.389	487	487	susie	0.042	0.0062	-0.7711	0.44062	0.782	0.216	0.001	0	0	ENSG00000248780	0.924779	1	Brain_Hypothalamus
GTExv8.EUR.Brain_Cortex	/stornext/Bioinf/data/lab_bahlo/users/gerring.z/twas/weights/GTExv8.EUR.Brain_Cortex/ENSG00000166147.13.wgt.RDat	ENSG00000166147.13	15	48645848	48645849	0.096	rs8043050	2.51	rs17748607	0.01407	3.55	1.031	346	346	susie	0.015	0.056	0.771	0.4407	0.827	0.172	0.001	0	0	ENSG00000166147	0.924779	1	Brain_Cortex
GTExv8.EUR.Brain_Anterior_cingulate_cortex_BA24	/stornext/Bioinf/data/lab_bahlo/users/gerring.z/twas/weights/GTExv8.EUR.Brain_Anterior_cingulate_cortex_BA24/ENSG00000138100.13.wgt.RDat	ENSG00000138100.13	2	27282391	27282392	0.301	rs11891554	2.39	rs11675428	0.071773	4.29	-0.771	300	1	top1	0.072	0.00098	-0.771	0.440707	0.938	0.062	0	0	0	ENSG00000138100	0.924779	1	Brain_Anterior_cingulate_cortex_BA24
GTExv8.EUR.Brain_Nucleus_accumbens_basal_ganglia	/stornext/Bioinf/data/lab_bahlo/users/gerring.z/twas/weights/GTExv8.EUR.Brain_Nucleus_accumbens_basal_ganglia/ENSG00000233261.3.wgt.RDat	ENSG00000233261.3	10	26589864	26589865	0.1749	rs7913733	2.86	rs1408529	0.093595	4.92	-0.771	441	1	top1	0.094	1.7e-05	-0.771	0.440707	0.571	0.426	0.001	0.001	0.001	ENSG00000233261	0.924779	1	Brain_Nucleus_accumbens_basal_ganglia
GTExv8.EUR.Brain_Nucleus_accumbens_basal_ganglia	/stornext/Bioinf/data/lab_bahlo/users/gerring.z/twas/weights/GTExv8.EUR.Brain_Nucleus_accumbens_basal_ganglia/ENSG00000273238.1.wgt.RDat	ENSG00000273238.1	4	574411	574412	0.188	rs7661376	3.1	rs13435282	-0.00553	3.5	0.324	357	35	enet	0.032	0.0091	-0.77075	0.440854	0.906	0.091	0.002	0	0.001	ENSG00000273238	0.924779	1	Brain_Nucleus_accumbens_basal_ganglia
GTExv8.EUR.Brain_Cerebellar_Hemisphere	/stornext/Bioinf/data/lab_bahlo/users/gerring.z/twas/weights/GTExv8.EUR.Brain_Cerebellar_Hemisphere/ENSG00000160818.16.wgt.RDat	ENSG00000160818.16	1	156601489	156601490	0.1758	rs11582300	2.67	rs10908510	0.095755	-4.48	-0.77000	444	1	top1	0.096	4.8e-05	0.77	0.4413	0.878	0.12	0.001	0	0	ENSG00000160818	0.924779	1	Brain_Cerebellar_Hemisphere
GTExv8.EUR.Brain_Nucleus_accumbens_basal_ganglia	/stornext/Bioinf/data/lab_bahlo/users/gerring.z/twas/weights/GTExv8.EUR.Brain_Nucleus_accumbens_basal_ganglia/ENSG00000163394.5.wgt.RDat	ENSG00000163394.5	4	26490461	26490462	0.426	rs915889	-3.75	rs2000978	0.195638	-6.25	0.77	335	1	top1	0.2	2.7e-10	-0.77	0.4413	0.003	0.993	0	0.002	0.001	ENSG00000163394	0.924779	1	Brain_Nucleus_accumbens_basal_ganglia
GTExv8.EUR.Brain_Anterior_cingulate_cortex_BA24	/stornext/Bioinf/data/lab_bahlo/users/gerring.z/twas/weights/GTExv8.EUR.Brain_Anterior_cingulate_cortex_BA24/ENSG00000221821.3.wgt.RDat	ENSG00000221821.3	6	42890815	42890816	0.252	rs6917033	-3.45	rs9471938	0.09988	-4.59	0.684	351	3	lasso	0.12	3.3e-05	-0.76932	0.441706	0.697	0.301	0.001	0.001	0	ENSG00000221821	0.924779	1	Brain_Anterior_cingulate_cortex_BA24
GTExv8.EUR.Brain_Frontal_Cortex_BA9	/stornext/Bioinf/data/lab_bahlo/users/gerring.z/twas/weights/GTExv8.EUR.Brain_Frontal_Cortex_BA9/ENSG00000235618.7.wgt.RDat	ENSG00000235618.7	10	50067802	50067803	0.244	rs4935605	2.81	rs2338056	0.161	-5.2	0.769	344	1	top1	0.16	1.1e-07	-0.769	0.44189	0.356	0.642	0	0	0.001	ENSG00000235618	0.924779	1	Brain_Frontal_Cortex_BA9
GTExv8.EUR.Brain_Cerebellum	/stornext/Bioinf/data/lab_bahlo/users/gerring.z/twas/weights/GTExv8.EUR.Brain_Cerebellum/ENSG00000272910.1.wgt.RDat	ENSG00000272910.1	3	179583761	179583762	0.2606	rs9844482	-2.27	rs2300769	-0.002659	3.59	-0.632	373	25	enet	0.074	9.5e-05	0.76886	0.441979	0.932	0.067	0.001	0	0	ENSG00000272910	0.924779	1	Brain_Cerebellum
GTExv8.EUR.Brain_Hippocampus	/stornext/Bioinf/data/lab_bahlo/users/gerring.z/twas/weights/GTExv8.EUR.Brain_Hippocampus/ENSG00000146453.12.wgt.RDat	ENSG00000146453.12	6	159800248	159800249	0.3614	rs10455776	-2.94	rs927451	0.298866	7.16	0.749	561	561	susie	0.33	1.4e-14	0.768	0.442	0	0.997	0	0.001	0.001	ENSG00000146453	0.924779	1	Brain_Hippocampus
GTExv8.EUR.Brain_Cerebellar_Hemisphere	/stornext/Bioinf/data/lab_bahlo/users/gerring.z/twas/weights/GTExv8.EUR.Brain_Cerebellar_Hemisphere/ENSG00000161980.5.wgt.RDat	ENSG00000161980.5	16	51644	51645	0.2778	rs743961	-2.4	rs216596	0.183878	5.63	-0.445	230	5	lasso	0.18	1.2e-08	-0.768513	0.442	0.028	0.971	0	0	0.001	ENSG00000161980	0.924779	1	Brain_Cerebellar_Hemisphere
GTExv8.EUR.Brain_Anterior_cingulate_cortex_BA24	/stornext/Bioinf/data/lab_bahlo/users/gerring.z/twas/weights/GTExv8.EUR.Brain_Anterior_cingulate_cortex_BA24/ENSG00000165733.7.wgt.RDat	ENSG00000165733.7	10	42782800	42782801	0.166	rs2565202	2.37	rs624804	0.03593	-4.24	0.768	357	1	top1	0.036	0.016	-0.768	0.442	0.942	0.057	0.001	0	0	ENSG00000165733	0.924779	1	Brain_Anterior_cingulate_cortex_BA24
GTExv8.EUR.Brain_Cerebellum	/stornext/Bioinf/data/lab_bahlo/users/gerring.z/twas/weights/GTExv8.EUR.Brain_Cerebellum/ENSG00000244486.8.wgt.RDat	ENSG00000244486.8	22	20437825	20437826	0.2707	rs759577	-2.96	rs2266945	0.101286	4.98	0.028	531	25	enet	0.11	1.3e-06	0.7693	0.442	0.241	0.757	0	0.001	0.001	ENSG00000244486	0.924779	1	Brain_Cerebellum
GTExv8.EUR.Brain_Cortex	/stornext/Bioinf/data/lab_bahlo/users/gerring.z/twas/weights/GTExv8.EUR.Brain_Cortex/ENSG00000254634.4.wgt.RDat	ENSG00000254634.4	16	29447025	29447026	0.1601	rs2161671	2.99	rs4788186	-0.002824	3.27	0.204	165	22	enet	0.028	0.014	0.7696	0.442	0.964	0.035	0.001	0	0	ENSG00000254634	0.924779	1	Brain_Cortex
GTExv8.EUR.Brain_Cerebellar_Hemisphere	/stornext/Bioinf/data/lab_bahlo/users/gerring.z/twas/weights/GTExv8.EUR.Brain_Cerebellar_Hemisphere/ENSG00000260077.1.wgt.RDat	ENSG00000260077.1	2	10040662	10040663	0.4107	rs10929639	-2.77	rs4444493	0.082776	5.32	0.396	577	577	susie	0.32	9.1e-15	-0.769414	0.442	0.248	0.75	0	0.001	0.001	ENSG00000260077	0.924779	1	Brain_Cerebellar_Hemisphere
GTExv8.EUR.Brain_Caudate_basal_ganglia	/stornext/Bioinf/data/lab_bahlo/users/gerring.z/twas/weights/GTExv8.EUR.Brain_Caudate_basal_ganglia/ENSG00000271811.1.wgt.RDat	ENSG00000271811.1	1	170667380	170667381	0.2593	rs12028052	2.47	rs10919449	0.127965	5.48	0.70500	449	10	enet	0.16	3.3e-08	0.76822	0.44235	0.1	0.898	0	0.001	0.001	ENSG00000271811	0.924856	1	Brain_Caudate_basal_ganglia
GTExv8.EUR.Brain_Frontal_Cortex_BA9	/stornext/Bioinf/data/lab_bahlo/users/gerring.z/twas/weights/GTExv8.EUR.Brain_Frontal_Cortex_BA9/ENSG00000001084.10.wgt.RDat	ENSG00000001084.10	6	53545128	53545129	0.277	rs4128134	2.36	rs574389	0.021361	-3.96	0.006	543	13	enet	0.035	0.011	-0.76811	0.44242	0.866	0.133	0.001	0	0	ENSG00000001084	0.924856	1	Brain_Frontal_Cortex_BA9
GTExv8.EUR.Brain_Hypothalamus	/stornext/Bioinf/data/lab_bahlo/users/gerring.z/twas/weights/GTExv8.EUR.Brain_Hypothalamus/ENSG00000117601.13.wgt.RDat	ENSG00000117601.13	1	173917377	173917378	0.1097	rs12029440	1.93	rs12089405	6.56e-02	4.12	-0.768	260	1	top1	0.066	0.00073	-0.768	0.442487	0.955	0.044	0	0	0	ENSG00000117601	0.924856	1	Brain_Hypothalamus
GTExv8.EUR.Brain_Cortex	/stornext/Bioinf/data/lab_bahlo/users/gerring.z/twas/weights/GTExv8.EUR.Brain_Cortex/ENSG00000186960.10.wgt.RDat	ENSG00000186960.10	14	28772703	28772704	0.2273	rs7160556	3.64	rs1950187	0.099089	4.72	0.768	300	1	top1	0.099	8.5e-06	0.768	0.44249	0.73	0.265	0.003	0.001	0	ENSG00000186960	0.924856	1	Brain_Cortex
GTExv8.EUR.Brain_Substantia_nigra	/stornext/Bioinf/data/lab_bahlo/users/gerring.z/twas/weights/GTExv8.EUR.Brain_Substantia_nigra/ENSG00000093144.18.wgt.RDat	ENSG00000093144.18	6	127343608	127343609	0.299	rs17651529	2.12	rs7743842	-0.00856	3.59	0.504	333	333	susie	0.02	0.084	0.76748	0.4428	0.948	0.051	0	0	0	ENSG00000093144	0.925009	1	Brain_Substantia_nigra
GTExv8.EUR.Brain_Hypothalamus	/stornext/Bioinf/data/lab_bahlo/users/gerring.z/twas/weights/GTExv8.EUR.Brain_Hypothalamus/ENSG00000243429.1.wgt.RDat	ENSG00000243429.1	3	125712138	125712139	0.2959	rs6780449	3.92	rs2922200	0.129	5.27	-0.422	346	346	susie	0.16	1.2e-07	-0.76714	0.442999	0.072	0.913	0.001	0.013	0.001	ENSG00000243429	0.925009	1	Brain_Hypothalamus
GTExv8.EUR.Brain_Frontal_Cortex_BA9	/stornext/Bioinf/data/lab_bahlo/users/gerring.z/twas/weights/GTExv8.EUR.Brain_Frontal_Cortex_BA9/ENSG00000186529.15.wgt.RDat	ENSG00000186529.15	19	15640896	15640897	0.4778	rs4809019	3.1	rs1290616	0.32	-7.15	0.673	541	3	lasso	0.32	4.5e-15	-0.76668	0.443	0	0.996	0	0.003	0.001	ENSG00000186529	0.925009	1	Brain_Frontal_Cortex_BA9
GTExv8.EUR.Brain_Cerebellum	/stornext/Bioinf/data/lab_bahlo/users/gerring.z/twas/weights/GTExv8.EUR.Brain_Cerebellum/ENSG00000278867.1.wgt.RDat	ENSG00000278867.1	17	32051029	32051030	0.347	rs11080180	-3.09	rs17182434	0.0532	-4.83	-0.058	288	7	lasso	0.13	3.5e-07	0.76676	0.443	0.089	0.909	0	0.001	0.001	ENSG00000278867	0.925009	1	Brain_Cerebellum
GTExv8.EUR.Brain_Nucleus_accumbens_basal_ganglia	/stornext/Bioinf/data/lab_bahlo/users/gerring.z/twas/weights/GTExv8.EUR.Brain_Nucleus_accumbens_basal_ganglia/ENSG00000198570.5.wgt.RDat	ENSG00000198570.5	1	211492594	211492595	0.1797	rs1361031	2.54	rs11587621	1.23e-01	5.28	-0.76700	422	1	top1	0.12	7.7e-07	-0.767	0.44308	0.239	0.759	0	0.001	0.001	ENSG00000198570	0.925018	1	Brain_Nucleus_accumbens_basal_ganglia
GTExv8.EUR.Brain_Cortex	/stornext/Bioinf/data/lab_bahlo/users/gerring.z/twas/weights/GTExv8.EUR.Brain_Cortex/ENSG00000255790.5.wgt.RDat	ENSG00000255790.5	12	11486677	11486678	0.1917	rs2239173	3.31	rs2708377	0.022493	-4.03	0.767	453	1	top1	0.022	0.024	-0.767	0.44308	0.951	0.048	0.001	0	0	ENSG00000255790	0.925018	1	Brain_Cortex
GTExv8.EUR.Brain_Nucleus_accumbens_basal_ganglia	/stornext/Bioinf/data/lab_bahlo/users/gerring.z/twas/weights/GTExv8.EUR.Brain_Nucleus_accumbens_basal_ganglia/ENSG00000106948.16.wgt.RDat	ENSG00000106948.16	9	114394404	114394405	0.1717	rs2636885	-3.67	rs4979465	1.36e-02	-3.25	-1.282	676	30	enet	0.019	0.035	0.7668	0.44321	0.908	0.09	0.002	0	0	ENSG00000106948	0.925177	1	Brain_Nucleus_accumbens_basal_ganglia
GTExv8.EUR.Brain_Cortex	/stornext/Bioinf/data/lab_bahlo/users/gerring.z/twas/weights/GTExv8.EUR.Brain_Cortex/ENSG00000161016.17.wgt.RDat	ENSG00000161016.17	8	144792586	144792587	0.2404	rs7830832	-2.94	rs2955202	0.122287	5.55	0.334	208	208	susie	0.14	7.4e-08	0.76659	0.44332	0.015	0.983	0	0.001	0.001	ENSG00000161016	0.925373	1	Brain_Cortex
GTExv8.EUR.Brain_Anterior_cingulate_cortex_BA24	/stornext/Bioinf/data/lab_bahlo/users/gerring.z/twas/weights/GTExv8.EUR.Brain_Anterior_cingulate_cortex_BA24/ENSG00000261026.1.wgt.RDat	ENSG00000261026.1	8	22684008	22684009	0.3746	rs10113137	-2.7	rs10216634	-0.007119	-3.5	0.577	508	36	enet	0.00012	0.32	-0.76644	0.44341	0.919	0.08	0.001	0	0	ENSG00000261026	0.925407	1	Brain_Anterior_cingulate_cortex_BA24
GTExv8.EUR.Brain_Cortex	/stornext/Bioinf/data/lab_bahlo/users/gerring.z/twas/weights/GTExv8.EUR.Brain_Cortex/ENSG00000189180.15.wgt.RDat	ENSG00000189180.15	10	38010649	38010650	0.0759	rs17577398	1.69	rs4245001	0.059576	-4.25	0.766	267	1	top1	0.06	0.00051	-0.766	0.443676	0.929	0.07	0	0	0	ENSG00000189180	0.925407	1	Brain_Cortex
GTExv8.EUR.Brain_Cerebellum	/stornext/Bioinf/data/lab_bahlo/users/gerring.z/twas/weights/GTExv8.EUR.Brain_Cerebellum/ENSG00000145354.9.wgt.RDat	ENSG00000145354.9	4	102868977	102868978	0.1919	rs6858419	2.57	rs4623004	1.67e-01	-5.97	-0.587	326	326	susie	0.17	3.2e-09	0.76569	0.44386	0	0.998	0	0	0.001	ENSG00000145354	0.925407	1	Brain_Cerebellum
GTExv8.EUR.Brain_Cerebellar_Hemisphere	/stornext/Bioinf/data/lab_bahlo/users/gerring.z/twas/weights/GTExv8.EUR.Brain_Cerebellar_Hemisphere/ENSG00000270988.1.wgt.RDat	ENSG00000270988.1	8	1974817	1974818	0.4093	rs17064417	2.74	rs13269070	0.053168	-4.67	0.956	628	628	susie	0.079	0.00021	-0.7656	0.44391	0.585	0.413	0.001	0	0.001	ENSG00000270988	0.925407	1	Brain_Cerebellar_Hemisphere
GTExv8.EUR.Brain_Cerebellar_Hemisphere	/stornext/Bioinf/data/lab_bahlo/users/gerring.z/twas/weights/GTExv8.EUR.Brain_Cerebellar_Hemisphere/ENSG00000182256.12.wgt.RDat	ENSG00000182256.12	15	26971281	26971282	0.2278	rs1549480	-2.34	rs6606909	-0.005392	-4.07	1.299	473	2	lasso	0.02	0.044	-0.76551	0.44397	0.814	0.185	0.001	0	0	ENSG00000182256	0.925407	1	Brain_Cerebellar_Hemisphere
GTExv8.EUR.Brain_Cortex	/stornext/Bioinf/data/lab_bahlo/users/gerring.z/twas/weights/GTExv8.EUR.Brain_Cortex/ENSG00000268758.7.wgt.RDat	ENSG00000268758.7	19	6997871	6997872	0.529	rs749969	3.15	rs11665875	0.23951	6.74	0.402	443	49	enet	0.31	2.4e-16	0.76609	0.444	0	0.998	0	0.001	0.001	ENSG00000268758	0.925407	1	Brain_Cortex
GTExv8.EUR.Brain_Amygdala	/stornext/Bioinf/data/lab_bahlo/users/gerring.z/twas/weights/GTExv8.EUR.Brain_Amygdala/ENSG00000254050.1.wgt.RDat	ENSG00000254050.1	8	62474268	62474269	0.4463	rs4256587	2.58	rs921496	0.1938	5.76	0.795	436	436	susie	0.24	6.8e-09	0.7652	0.44417	0.044	0.954	0	0.001	0.001	ENSG00000254050	0.925607	1	Brain_Amygdala
GTExv8.EUR.Brain_Cerebellum	/stornext/Bioinf/data/lab_bahlo/users/gerring.z/twas/weights/GTExv8.EUR.Brain_Cerebellum/ENSG00000151838.11.wgt.RDat	ENSG00000151838.11	14	59576830	59576831	0.3174	rs10148684	2.51	rs1253165	-2.63e-05	-3.79	0.693	421	32	enet	0.046	0.0019	-0.7652	0.4442	0.871	0.128	0.001	0	0	ENSG00000151838	0.925607	1	Brain_Cerebellum
GTExv8.EUR.Brain_Cerebellar_Hemisphere	/stornext/Bioinf/data/lab_bahlo/users/gerring.z/twas/weights/GTExv8.EUR.Brain_Cerebellar_Hemisphere/ENSG00000207062.1.wgt.RDat	ENSG00000207062.1	7	65070537	65070538	0.114	rs6956537	-2.31	rs3857674	0.120907	-4.79	-0.765	232	1	top1	0.12	4.8e-06	0.765	0.44427	0.731	0.268	0	0	0	ENSG00000207062	0.925607	1	Brain_Cerebellar_Hemisphere
GTExv8.EUR.Brain_Putamen_basal_ganglia	/stornext/Bioinf/data/lab_bahlo/users/gerring.z/twas/weights/GTExv8.EUR.Brain_Putamen_basal_ganglia/ENSG00000065809.13.wgt.RDat	ENSG00000065809.13	10	14774896	14774897	0.203	rs11259118	-3.12	rs3780915	0.23068	6.1	0.765	615	1	top1	0.23	2e-10	0.765	0.444272	0.011	0.985	0	0.002	0.001	ENSG00000065809	0.925607	1	Brain_Putamen_basal_ganglia
GTExv8.EUR.Brain_Cerebellum	/stornext/Bioinf/data/lab_bahlo/users/gerring.z/twas/weights/GTExv8.EUR.Brain_Cerebellum/ENSG00000132698.14.wgt.RDat	ENSG00000132698.14	1	156061159	156061160	0.1912	rs11803917	2.63	rs6695119	8.28e-02	4.30	0.76500	307	1	top1	0.083	3.7e-05	0.765	0.444272	0.917	0.082	0.001	0	0	ENSG00000132698	0.925607	1	Brain_Cerebellum
GTExv8.EUR.Brain_Hippocampus	/stornext/Bioinf/data/lab_bahlo/users/gerring.z/twas/weights/GTExv8.EUR.Brain_Hippocampus/ENSG00000197191.4.wgt.RDat	ENSG00000197191.4	9	137224634	137224635	0.2643	rs4419903	2.54	rs28540759	1.03e-01	4.74	-0.689	354	4	lasso	0.17	1.3e-07	-0.76459	0.44452	0.723	0.276	0	0	0	ENSG00000197191	0.925955	1	Brain_Hippocampus
GTExv8.EUR.Brain_Substantia_nigra	/stornext/Bioinf/data/lab_bahlo/users/gerring.z/twas/weights/GTExv8.EUR.Brain_Substantia_nigra/ENSG00000127989.13.wgt.RDat	ENSG00000127989.13	7	91880719	91880720	0.131	rs6465323	3.04	rs6942852	-0.005583	3.24	-1.59	296	21	enet	0.0087	0.17	0.7646	0.44453	0.894	0.105	0.001	0	0	ENSG00000127989	0.925955	1	Brain_Substantia_nigra
GTExv8.EUR.Brain_Hippocampus	/stornext/Bioinf/data/lab_bahlo/users/gerring.z/twas/weights/GTExv8.EUR.Brain_Hippocampus/ENSG00000228589.3.wgt.RDat	ENSG00000228589.3	1	28096421	28096422	0.168	rs7535816	3.13	rs6673064	1.58e-03	-3.54	-1.106	255	7	lasso	0.025	0.03	0.764478	0.44458	0.936	0.062	0.001	0	0	ENSG00000228589	0.925955	1	Brain_Hippocampus
GTExv8.EUR.Brain_Cerebellum	/stornext/Bioinf/data/lab_bahlo/users/gerring.z/twas/weights/GTExv8.EUR.Brain_Cerebellum/ENSG00000157933.9.wgt.RDat	ENSG00000157933.9	1	2228694	2228695	0.2272	rs3123595	-3.62	rs260513	3.30e-02	-4.40	-1.35700	374	47	enet	0.08	4.9e-05	0.764443	0.444603	0.466	0.527	0.002	0.003	0.001	ENSG00000157933	0.925955	1	Brain_Cerebellum
GTExv8.EUR.Brain_Cerebellar_Hemisphere	/stornext/Bioinf/data/lab_bahlo/users/gerring.z/twas/weights/GTExv8.EUR.Brain_Cerebellar_Hemisphere/ENSG00000250422.1.wgt.RDat	ENSG00000250422.1	5	45557918	45557919	0.1218	rs6893773	2.64	rs17344557	0.04647	-3.77	-0.524	178	6	lasso	0.048	0.0032	0.76438	0.44464	0.897	0.102	0.001	0	0	ENSG00000250422	0.925973	1	Brain_Cerebellar_Hemisphere
GTExv8.EUR.Brain_Putamen_basal_ganglia	/stornext/Bioinf/data/lab_bahlo/users/gerring.z/twas/weights/GTExv8.EUR.Brain_Putamen_basal_ganglia/ENSG00000111912.19.wgt.RDat	ENSG00000111912.19	6	125781160	125781161	0.245	rs2326186	3.11	rs584032	0.084355	-4.36	0.547	320	12	enet	0.092	8.3e-05	-0.76411	0.444801	0.799	0.199	0.001	0	0	ENSG00000111912	0.925973	1	Brain_Putamen_basal_ganglia
GTExv8.EUR.Brain_Amygdala	/stornext/Bioinf/data/lab_bahlo/users/gerring.z/twas/weights/GTExv8.EUR.Brain_Amygdala/ENSG00000136352.17.wgt.RDat	ENSG00000136352.17	14	36521148	36521149	0.407	rs1958618	-2.9	rs2553578	0.00264	-3.93	0.548	586	8	lasso	0.02	0.067	-0.764	0.4449	0.861	0.138	0.001	0	0	ENSG00000136352	0.925973	1	Brain_Amygdala
GTExv8.EUR.Brain_Nucleus_accumbens_basal_ganglia	/stornext/Bioinf/data/lab_bahlo/users/gerring.z/twas/weights/GTExv8.EUR.Brain_Nucleus_accumbens_basal_ganglia/ENSG00000237529.1.wgt.RDat	ENSG00000237529.1	9	83276375	83276376	0.2655	rs4014024	-2.93	rs10114696	2.21e-02	4.22	0.323	543	42	enet	0.073	0.00014	0.7639	0.4449	0.713	0.286	0.001	0	0	ENSG00000237529	0.925973	1	Brain_Nucleus_accumbens_basal_ganglia
GTExv8.EUR.Brain_Cerebellum	/stornext/Bioinf/data/lab_bahlo/users/gerring.z/twas/weights/GTExv8.EUR.Brain_Cerebellum/ENSG00000129951.18.wgt.RDat	ENSG00000129951.18	19	821976	821977	0.236	rs4919871	-3.52	rs602186	0.098664	4.96	-0.79	482	4	lasso	0.12	6.4e-07	-0.76449	0.445	0.312	0.684	0.001	0.002	0.001	ENSG00000129951	0.925973	1	Brain_Cerebellum
GTExv8.EUR.Brain_Nucleus_accumbens_basal_ganglia	/stornext/Bioinf/data/lab_bahlo/users/gerring.z/twas/weights/GTExv8.EUR.Brain_Nucleus_accumbens_basal_ganglia/ENSG00000183628.12.wgt.RDat	ENSG00000183628.12	22	18906027	18906028	0.2156	rs8135222	2.24	rs5993445	0.03805	-4.51	0.148	248	17	enet	0.1	5.5e-06	-0.76348	0.445176	0.613	0.386	0	0	0.001	ENSG00000183628	0.926125	1	Brain_Nucleus_accumbens_basal_ganglia
GTExv8.EUR.Brain_Cerebellum	/stornext/Bioinf/data/lab_bahlo/users/gerring.z/twas/weights/GTExv8.EUR.Brain_Cerebellum/ENSG00000187258.13.wgt.RDat	ENSG00000187258.13	7	34658238	34658239	0.2432	rs17170012	2.98	rs2531841	0.141	-5.92	0.33	425	30	enet	0.18	1.4e-09	-0.76348	0.445179	0.004	0.994	0	0.001	0.001	ENSG00000187258	0.926125	1	Brain_Cerebellum
GTExv8.EUR.Brain_Cerebellar_Hemisphere	/stornext/Bioinf/data/lab_bahlo/users/gerring.z/twas/weights/GTExv8.EUR.Brain_Cerebellar_Hemisphere/ENSG00000187024.13.wgt.RDat	ENSG00000187024.13	9	127724754	127724755	0.2097	rs3780663	-3.47	rs2256139	0.179878	5.67	0.764	370	8	lasso	0.19	5e-09	0.76303	0.445447	0.007	0.991	0	0.001	0.001	ENSG00000187024	0.92621	1	Brain_Cerebellar_Hemisphere
GTExv8.EUR.Brain_Amygdala	/stornext/Bioinf/data/lab_bahlo/users/gerring.z/twas/weights/GTExv8.EUR.Brain_Amygdala/ENSG00000242759.6.wgt.RDat	ENSG00000242759.6	3	107240640	107240641	0.2676	rs9868167	2.26	rs9857411	0.050217	4	0.856	328	328	susie	0.083	0.00085	0.762982	0.44547	0.856	0.143	0.001	0	0	ENSG00000242759	0.92621	1	Brain_Amygdala
GTExv8.EUR.Brain_Cerebellar_Hemisphere	/stornext/Bioinf/data/lab_bahlo/users/gerring.z/twas/weights/GTExv8.EUR.Brain_Cerebellar_Hemisphere/ENSG00000225783.6.wgt.RDat	ENSG00000225783.6	22	26646427	26646428	0.3732	rs8138440	-3.38	rs2187956	-0.0064	4.01	-0.797	863	34	enet	0.058	0.0014	0.76294	0.445502	0.665	0.332	0.001	0.001	0.001	ENSG00000225783	0.92621	1	Brain_Cerebellar_Hemisphere
GTExv8.EUR.Brain_Hypothalamus	/stornext/Bioinf/data/lab_bahlo/users/gerring.z/twas/weights/GTExv8.EUR.Brain_Hypothalamus/ENSG00000267199.1.wgt.RDat	ENSG00000267199.1	18	12438889	12438890	0.7047	rs7505615	3.2	rs17615158	0.325	-7.51	-0.551	409	10	lasso	0.46	7.2e-23	0.7622	0.44592	0	0.998	0	0.001	0.001	ENSG00000267199	0.92621	1	Brain_Hypothalamus
GTExv8.EUR.Brain_Nucleus_accumbens_basal_ganglia	/stornext/Bioinf/data/lab_bahlo/users/gerring.z/twas/weights/GTExv8.EUR.Brain_Nucleus_accumbens_basal_ganglia/ENSG00000150594.6.wgt.RDat	ENSG00000150594.6	10	111077162	111077163	0.3048	rs4918606	-2.76	rs17775850	0.106405	5.53	0.672	546	28	enet	0.16	1.6e-08	0.76218	0.445952	0.011	0.986	0	0.001	0.001	ENSG00000150594	0.92621	1	Brain_Nucleus_accumbens_basal_ganglia
GTExv8.EUR.Brain_Hippocampus	/stornext/Bioinf/data/lab_bahlo/users/gerring.z/twas/weights/GTExv8.EUR.Brain_Hippocampus/ENSG00000010322.15.wgt.RDat	ENSG00000010322.15	3	52455117	52455118	0.1508	rs353548	-2.76	rs4481150	0.020183	3.46	-0.007	361	361	susie	0.029	0.021	0.7619	0.446	0.921	0.078	0.001	0	0	ENSG00000010322	0.92621	1	Brain_Hippocampus
GTExv8.EUR.Brain_Cortex	/stornext/Bioinf/data/lab_bahlo/users/gerring.z/twas/weights/GTExv8.EUR.Brain_Cortex/ENSG00000171617.13.wgt.RDat	ENSG00000171617.13	5	74641423	74641424	0.2013	rs6453081	-3.26	rs16871568	-0.002394	-3.33	-0.909	539	539	susie	0.026	0.016	0.76246	0.446	0.894	0.105	0.001	0	0	ENSG00000171617	0.92621	1	Brain_Cortex
GTExv8.EUR.Brain_Cerebellar_Hemisphere	/stornext/Bioinf/data/lab_bahlo/users/gerring.z/twas/weights/GTExv8.EUR.Brain_Cerebellar_Hemisphere/ENSG00000172318.5.wgt.RDat	ENSG00000172318.5	2	167868947	167868948	0.4161	rs1850440	3.04	rs4667985	0.341690	7.34	-0.762	451	1	top1	0.34	5.5e-16	-0.762	0.446	0	0.997	0	0.002	0.001	ENSG00000172318	0.92621	1	Brain_Cerebellar_Hemisphere
GTExv8.EUR.Brain_Anterior_cingulate_cortex_BA24	/stornext/Bioinf/data/lab_bahlo/users/gerring.z/twas/weights/GTExv8.EUR.Brain_Anterior_cingulate_cortex_BA24/ENSG00000226891.7.wgt.RDat	ENSG00000226891.7	1	65002488	65002489	0.256	rs550075	3.25	rs1011210	8.76e-02	-4.42	-1.676	451	33	enet	0.1	7.6e-05	0.762	0.44603	0.836	0.161	0.002	0	0.001	ENSG00000226891	0.92621	1	Brain_Anterior_cingulate_cortex_BA24
GTExv8.EUR.Brain_Caudate_basal_ganglia	/stornext/Bioinf/data/lab_bahlo/users/gerring.z/twas/weights/GTExv8.EUR.Brain_Caudate_basal_ganglia/ENSG00000167264.17.wgt.RDat	ENSG00000167264.17	16	67987760	67987761	0.1415	rs11643888	2.17	rs7200986	0.052388	-4.91	0.762	244	1	top1	0.052	0.0015	-0.762	0.44606	0.598	0.401	0	0	0.001	ENSG00000167264	0.92621	1	Brain_Caudate_basal_ganglia
GTExv8.EUR.Brain_Cerebellar_Hemisphere	/stornext/Bioinf/data/lab_bahlo/users/gerring.z/twas/weights/GTExv8.EUR.Brain_Cerebellar_Hemisphere/ENSG00000275557.1.wgt.RDat	ENSG00000275557.1	1	149607764	149607765	0.2172	rs3736082	2.20	rs626785	0.101635	-4.20	-0.76200	52	1	top1	0.1	2.8e-05	0.762	0.44606	0.955	0.045	0	0	0	ENSG00000275557	0.92621	1	Brain_Cerebellar_Hemisphere
GTExv8.EUR.Brain_Cerebellum	/stornext/Bioinf/data/lab_bahlo/users/gerring.z/twas/weights/GTExv8.EUR.Brain_Cerebellum/ENSG00000165379.13.wgt.RDat	ENSG00000165379.13	14	41607569	41607570	0.531	rs17781373	2.32	rs853239	0.248	7.66	-0.45	350	45	enet	0.33	6.2e-18	-0.7614	0.4464	0	0.998	0	0	0.001	ENSG00000165379	0.926214	1	Brain_Cerebellum
GTExv8.EUR.Brain_Cortex	/stornext/Bioinf/data/lab_bahlo/users/gerring.z/twas/weights/GTExv8.EUR.Brain_Cortex/ENSG00000188786.9.wgt.RDat	ENSG00000188786.9	1	37859619	37859620	0.1923	rs961888	3.27	rs12566302	2.55e-02	4.11	1.28600	458	13	lasso	0.031	0.01	0.76127	0.446498	0.798	0.2	0.002	0	0	ENSG00000188786	0.926214	1	Brain_Cortex
GTExv8.EUR.Brain_Caudate_basal_ganglia	/stornext/Bioinf/data/lab_bahlo/users/gerring.z/twas/weights/GTExv8.EUR.Brain_Caudate_basal_ganglia/ENSG00000108187.15.wgt.RDat	ENSG00000108187.15	10	68333048	68333049	0.3159	rs11598219	-2.61	rs731063	0.308613	7.39	-0.761	381	1	top1	0.31	1.6e-15	-0.761	0.446657	0	0.998	0	0.001	0.001	ENSG00000108187	0.926214	1	Brain_Caudate_basal_ganglia
GTExv8.EUR.Brain_Cortex	/stornext/Bioinf/data/lab_bahlo/users/gerring.z/twas/weights/GTExv8.EUR.Brain_Cortex/ENSG00000172345.13.wgt.RDat	ENSG00000172345.13	15	81324182	81324183	0.1874	rs7164719	2.96	rs4617815	0.108501	-4.81	0.761	391	1	top1	0.11	3.1e-06	-0.761	0.44666	0.664	0.335	0	0	0	ENSG00000172345	0.926214	1	Brain_Cortex
GTExv8.EUR.Brain_Caudate_basal_ganglia	/stornext/Bioinf/data/lab_bahlo/users/gerring.z/twas/weights/GTExv8.EUR.Brain_Caudate_basal_ganglia/ENSG00000272750.1.wgt.RDat	ENSG00000272750.1	1	222661511	222661512	0.4171	rs17162930	2.81	rs17465637	0.397783	8.35	-0.76100	327	1	top1	0.4	1.1e-20	-0.761	0.44666	0	0.998	0	0.001	0.001	ENSG00000272750	0.926214	1	Brain_Caudate_basal_ganglia
GTExv8.EUR.Brain_Frontal_Cortex_BA9	/stornext/Bioinf/data/lab_bahlo/users/gerring.z/twas/weights/GTExv8.EUR.Brain_Frontal_Cortex_BA9/ENSG00000257151.1.wgt.RDat	ENSG00000257151.1	15	25032047	25032048	0.2325	rs1498305	2.76	rs2732031	0.028	3.6	0.583	422	422	susie	0.074	0.00033	0.7608	0.446781	0.913	0.086	0.001	0	0	ENSG00000257151	0.926214	1	Brain_Frontal_Cortex_BA9
GTExv8.EUR.Brain_Cortex	/stornext/Bioinf/data/lab_bahlo/users/gerring.z/twas/weights/GTExv8.EUR.Brain_Cortex/ENSG00000181444.12.wgt.RDat	ENSG00000181444.12	7	149773478	149773479	0.5382	rs12674335	2.61	rs855676	0.263149	-7.46	-0.713	292	292	susie	0.28	1e-14	0.76076	0.4468	0	0.998	0	0	0.001	ENSG00000181444	0.926214	1	Brain_Cortex
GTExv8.EUR.Brain_Caudate_basal_ganglia	/stornext/Bioinf/data/lab_bahlo/users/gerring.z/twas/weights/GTExv8.EUR.Brain_Caudate_basal_ganglia/ENSG00000104341.16.wgt.RDat	ENSG00000104341.16	8	97775056	97775057	0.2105	rs6468624	3.35	rs2449517	0.00874	4.01	-0.938	512	31	enet	0.091	3.3e-05	-0.7605	0.44698	0.701	0.297	0.001	0.001	0	ENSG00000104341	0.926214	1	Brain_Caudate_basal_ganglia
GTExv8.EUR.Brain_Cerebellum	/stornext/Bioinf/data/lab_bahlo/users/gerring.z/twas/weights/GTExv8.EUR.Brain_Cerebellum/ENSG00000108773.10.wgt.RDat	ENSG00000108773.10	17	42121357	42121358	0.1135	rs8064416	-2.62	rs8081327	0.00596	-3.91	-0.761	321	321	susie	0.018	0.036	0.7607	0.447	0.778	0.221	0	0	0	ENSG00000108773	0.926214	1	Brain_Cerebellum
GTExv8.EUR.Brain_Hippocampus	/stornext/Bioinf/data/lab_bahlo/users/gerring.z/twas/weights/GTExv8.EUR.Brain_Hippocampus/ENSG00000126653.17.wgt.RDat	ENSG00000126653.17	17	30115520	30115521	0.0698	rs11871567	-2.56	rs9902453	0.0416	3.48	-0.761	321	1	top1	0.042	0.007	-0.761	0.447	0.979	0.02	0.001	0	0	ENSG00000126653	0.926214	1	Brain_Hippocampus
GTExv8.EUR.Brain_Cerebellar_Hemisphere	/stornext/Bioinf/data/lab_bahlo/users/gerring.z/twas/weights/GTExv8.EUR.Brain_Cerebellar_Hemisphere/ENSG00000234072.1.wgt.RDat	ENSG00000234072.1	2	27356492	27356493	0.4265	rs11891554	2.39	rs809673	0.360809	7.88	0.102	296	14	lasso	0.4	6.7e-19	0.761053	0.447	0	0.998	0	0.001	0.001	ENSG00000234072	0.926214	1	Brain_Cerebellar_Hemisphere
GTExv8.EUR.Brain_Spinal_cord_cervical_c-1	/stornext/Bioinf/data/lab_bahlo/users/gerring.z/twas/weights/GTExv8.EUR.Brain_Spinal_cord_cervical_c-1/ENSG00000267575.6.wgt.RDat	ENSG00000267575.6	19	27793462	27793463	0.125	rs2190798	-2.54	rs11672741	0.0387	4.12	-1.377	289	289	susie	0.087	0.00082	-0.7601	0.447	0.737	0.262	0	0	0	ENSG00000267575	0.926214	1	Brain_Spinal_cord_cervical_c-1
GTExv8.EUR.Brain_Caudate_basal_ganglia	/stornext/Bioinf/data/lab_bahlo/users/gerring.z/twas/weights/GTExv8.EUR.Brain_Caudate_basal_ganglia/ENSG00000067208.14.wgt.RDat	ENSG00000067208.14	1	92792403	92792404	0.1975	rs11540832	2.67	rs35054144	0.129201	5.91	-0.91300	266	266	susie	0.16	4.2e-08	-0.76038	0.44703	0.001	0.997	0	0	0.001	ENSG00000067208	0.926214	1	Brain_Caudate_basal_ganglia
GTExv8.EUR.Brain_Caudate_basal_ganglia	/stornext/Bioinf/data/lab_bahlo/users/gerring.z/twas/weights/GTExv8.EUR.Brain_Caudate_basal_ganglia/ENSG00000188916.8.wgt.RDat	ENSG00000188916.8	10	127196157	127196158	0.2118	rs11597076	-3.06	rs2489403	0.119778	-5.06	-1.352	700	700	susie	0.13	5.8e-07	0.760338	0.447053	0.056	0.941	0	0.001	0.002	ENSG00000188916	0.926214	1	Brain_Caudate_basal_ganglia
GTExv8.EUR.Brain_Frontal_Cortex_BA9	/stornext/Bioinf/data/lab_bahlo/users/gerring.z/twas/weights/GTExv8.EUR.Brain_Frontal_Cortex_BA9/ENSG00000170632.13.wgt.RDat	ENSG00000170632.13	7	103074880	103074881	0.6733	rs3808039	-2.59	rs12113318	0.070232	-4.97	-0.246	241	41	enet	0.16	1.2e-07	-0.7603	0.4471	0.305	0.694	0	0	0.001	ENSG00000170632	0.926214	1	Brain_Frontal_Cortex_BA9
GTExv8.EUR.Brain_Cerebellum	/stornext/Bioinf/data/lab_bahlo/users/gerring.z/twas/weights/GTExv8.EUR.Brain_Cerebellum/ENSG00000145247.11.wgt.RDat	ENSG00000145247.11	4	48906936	48906937	0.1181	rs2768968	2.44	rs13141523	2.23e-02	4.08	0.691	185	23	enet	0.045	0.002	0.76015	0.44717	0.673	0.326	0	0	0	ENSG00000145247	0.926214	1	Brain_Cerebellum
GTExv8.EUR.Brain_Nucleus_accumbens_basal_ganglia	/stornext/Bioinf/data/lab_bahlo/users/gerring.z/twas/weights/GTExv8.EUR.Brain_Nucleus_accumbens_basal_ganglia/ENSG00000164338.9.wgt.RDat	ENSG00000164338.9	5	73565686	73565687	0.2729	rs4529170	2.55	rs343110	0.094068	-4.95	0.709	536	536	susie	0.1	5.1e-06	-0.7599	0.447292	0.077	0.921	0	0.001	0.001	ENSG00000164338	0.926214	1	Brain_Nucleus_accumbens_basal_ganglia
GTExv8.EUR.Brain_Cerebellum	/stornext/Bioinf/data/lab_bahlo/users/gerring.z/twas/weights/GTExv8.EUR.Brain_Cerebellum/ENSG00000168958.19.wgt.RDat	ENSG00000168958.19	2	227325164	227325165	0.2936	rs4673194	-3.5	rs7577008	0.109602	-6.05	-0.724	534	10	enet	0.2	9.8e-11	0.75984	0.447353	0.003	0.993	0	0.002	0.001	ENSG00000168958	0.926214	1	Brain_Cerebellum
GTExv8.EUR.Brain_Putamen_basal_ganglia	/stornext/Bioinf/data/lab_bahlo/users/gerring.z/twas/weights/GTExv8.EUR.Brain_Putamen_basal_ganglia/ENSG00000156030.13.wgt.RDat	ENSG00000156030.13	14	73790284	73790285	0.273	rs4903110	-2.54	rs2075026	-0.006583	-4.07	-0.102	387	11	enet	0.067	0.00071	-0.7597	0.447411	0.835	0.164	0.001	0	0	ENSG00000156030	0.926214	1	Brain_Putamen_basal_ganglia
GTExv8.EUR.Brain_Cortex	/stornext/Bioinf/data/lab_bahlo/users/gerring.z/twas/weights/GTExv8.EUR.Brain_Cortex/ENSG00000172728.15.wgt.RDat	ENSG00000172728.15	8	33473384	33473385	0.0977	rs9656768	3.13	rs10464811	0.035255	4.28	-0.216	245	245	susie	0.04	0.004	-0.75943	0.4476	0.578	0.42	0.001	0	0.001	ENSG00000172728	0.926214	1	Brain_Cortex
GTExv8.EUR.Brain_Cerebellar_Hemisphere	/stornext/Bioinf/data/lab_bahlo/users/gerring.z/twas/weights/GTExv8.EUR.Brain_Cerebellar_Hemisphere/ENSG00000061656.9.wgt.RDat	ENSG00000061656.9	20	35615891	35615892	0.154	rs143384	-2.584	rs6088721	0.00828	-3.51	-0.692	309	14	enet	0.044	0.0047	-0.7593	0.447651	0.835	0.164	0.001	0	0	ENSG00000061656	0.926214	1	Brain_Cerebellar_Hemisphere
GTExv8.EUR.Brain_Cerebellum	/stornext/Bioinf/data/lab_bahlo/users/gerring.z/twas/weights/GTExv8.EUR.Brain_Cerebellum/ENSG00000259865.1.wgt.RDat	ENSG00000259865.1	1	247188525	247188526	0.3683	rs6664694	-2.83	rs10518522	9.71e-02	5.72	0.26900	464	464	susie	0.22	9e-12	0.759184	0.447743	0.015	0.982	0	0.001	0.001	ENSG00000259865	0.926214	1	Brain_Cerebellum
GTExv8.EUR.Brain_Hypothalamus	/stornext/Bioinf/data/lab_bahlo/users/gerring.z/twas/weights/GTExv8.EUR.Brain_Hypothalamus/ENSG00000171824.13.wgt.RDat	ENSG00000171824.13	1	11098155	11098156	0.2965	rs3010208	-3.97	rs727974	5.70e-02	4.12	0.759	357	1	top1	0.057	0.0016	0.759	0.447853	0.941	0.049	0.009	0	0	ENSG00000171824	0.926214	1	Brain_Hypothalamus
GTExv8.EUR.Brain_Amygdala	/stornext/Bioinf/data/lab_bahlo/users/gerring.z/twas/weights/GTExv8.EUR.Brain_Amygdala/ENSG00000224481.1.wgt.RDat	ENSG00000224481.1	1	148328998	148328999	0.2868	rs10900400	1.80	rs12044053	0.047757	3.49	-1.02200	72	46	enet	0.17	1.9e-06	-0.758991	0.44786	0.981	0.019	0	0	0	ENSG00000224481	0.926214	1	Brain_Amygdala
GTExv8.EUR.Brain_Hippocampus	/stornext/Bioinf/data/lab_bahlo/users/gerring.z/twas/weights/GTExv8.EUR.Brain_Hippocampus/ENSG00000248184.1.wgt.RDat	ENSG00000248184.1	4	54332891	54332892	0.612	rs2703488	-3.09	rs17084171	0.299135	6.9	0.528	418	418	susie	0.42	2.3e-19	0.758953	0.44788	0	0.997	0	0.002	0.001	ENSG00000248184	0.926214	1	Brain_Hippocampus
GTExv8.EUR.Brain_Caudate_basal_ganglia	/stornext/Bioinf/data/lab_bahlo/users/gerring.z/twas/weights/GTExv8.EUR.Brain_Caudate_basal_ganglia/ENSG00000152818.18.wgt.RDat	ENSG00000152818.18	6	144285700	144285701	0.211	rs9321963	-2.94	rs9791320	0.019053	-3.96	-1.573	369	369	susie	0.1	1e-05	0.75892	0.4479	0.764	0.234	0.001	0	0.001	ENSG00000152818	0.926214	1	Brain_Caudate_basal_ganglia
GTExv8.EUR.Brain_Cerebellum	/stornext/Bioinf/data/lab_bahlo/users/gerring.z/twas/weights/GTExv8.EUR.Brain_Cerebellum/ENSG00000151468.10.wgt.RDat	ENSG00000151468.10	10	13099308	13099309	0.4522	rs12414714	3.5	rs618640	0.143088	-5.96	0.82	649	649	susie	0.16	5.4e-09	-0.75881	0.447966	0.011	0.985	0	0.003	0.001	ENSG00000151468	0.926214	1	Brain_Cerebellum
GTExv8.EUR.Brain_Cerebellar_Hemisphere	/stornext/Bioinf/data/lab_bahlo/users/gerring.z/twas/weights/GTExv8.EUR.Brain_Cerebellar_Hemisphere/ENSG00000143333.6.wgt.RDat	ENSG00000143333.6	1	182604407	182604408	0.247	rs16859619	-2.51	rs16859774	0.001907	3.45	0.72400	459	21	enet	0.059	0.0013	0.7588	0.44799	0.914	0.085	0.001	0	0	ENSG00000143333	0.926214	1	Brain_Cerebellar_Hemisphere
GTExv8.EUR.Brain_Cerebellum	/stornext/Bioinf/data/lab_bahlo/users/gerring.z/twas/weights/GTExv8.EUR.Brain_Cerebellum/ENSG00000123178.14.wgt.RDat	ENSG00000123178.14	13	49936489	49936490	0.1322	rs9562960	2.72	rs1063183	0.079448	-4.7	0.523	406	406	susie	0.099	6.8e-06	-0.758	0.448	0.146	0.852	0	0.001	0.001	ENSG00000123178	0.926214	1	Brain_Cerebellum
GTExv8.EUR.Brain_Cerebellum	/stornext/Bioinf/data/lab_bahlo/users/gerring.z/twas/weights/GTExv8.EUR.Brain_Cerebellum/ENSG00000132975.7.wgt.RDat	ENSG00000132975.7	13	26760784	26760785	0.3868	rs6491147	3.15	rs9512374	0.289949	-7.55	-0.673	572	572	susie	0.29	5.1e-16	0.7584	0.448	0	0.996	0	0.003	0.001	ENSG00000132975	0.926214	1	Brain_Cerebellum
GTExv8.EUR.Brain_Cerebellum	/stornext/Bioinf/data/lab_bahlo/users/gerring.z/twas/weights/GTExv8.EUR.Brain_Cerebellum/ENSG00000133195.11.wgt.RDat	ENSG00000133195.11	17	73092711	73092712	0.6037	rs11871549	-2.86	rs7221943	0.0301	4.55	-0.1	578	38	enet	0.13	2.4e-07	0.7589	0.448	0.568	0.431	0.001	0	0	ENSG00000133195	0.926214	1	Brain_Cerebellum
GTExv8.EUR.Brain_Cortex	/stornext/Bioinf/data/lab_bahlo/users/gerring.z/twas/weights/GTExv8.EUR.Brain_Cortex/ENSG00000167554.14.wgt.RDat	ENSG00000167554.14	19	52336244	52336245	0.2054	rs607477	3	rs2115075	-0.004712	-3.34	0.775	489	10	lasso	0.024	0.021	-0.75928	0.448	0.93	0.069	0.001	0	0	ENSG00000167554	0.926214	1	Brain_Cortex
GTExv8.EUR.Brain_Cerebellar_Hemisphere	/stornext/Bioinf/data/lab_bahlo/users/gerring.z/twas/weights/GTExv8.EUR.Brain_Cerebellar_Hemisphere/ENSG00000183010.16.wgt.RDat	ENSG00000183010.16	17	81942411	81942412	0.1916	rs6565623	-2.68	rs35810039	0.107713	4.62	0.759	304	1	top1	0.11	1.6e-05	0.759	0.448	0.829	0.17	0.001	0	0	ENSG00000183010	0.926214	1	Brain_Cerebellar_Hemisphere
GTExv8.EUR.Brain_Cerebellar_Hemisphere	/stornext/Bioinf/data/lab_bahlo/users/gerring.z/twas/weights/GTExv8.EUR.Brain_Cerebellar_Hemisphere/ENSG00000198586.13.wgt.RDat	ENSG00000198586.13	2	171231313	171231314	0.117	rs13000153	-2.38	rs3731987	-0.006395	3.14	0.524	356	356	susie	0.014	0.073	-0.757975	0.448	0.933	0.067	0	0	0	ENSG00000198586	0.926214	1	Brain_Cerebellar_Hemisphere
GTExv8.EUR.Brain_Cerebellar_Hemisphere	/stornext/Bioinf/data/lab_bahlo/users/gerring.z/twas/weights/GTExv8.EUR.Brain_Cerebellar_Hemisphere/ENSG00000231081.1.wgt.RDat	ENSG00000231081.1	20	26010530	26010531	0.513	rs6050755	-2.791	rs2386804	0.108455	-5.11	0.148	108	7	lasso	0.14	1.3e-06	-0.7587	0.448044	0.263	0.735	0	0.001	0.001	ENSG00000231081	0.926251	1	Brain_Cerebellar_Hemisphere
GTExv8.EUR.Brain_Anterior_cingulate_cortex_BA24	/stornext/Bioinf/data/lab_bahlo/users/gerring.z/twas/weights/GTExv8.EUR.Brain_Anterior_cingulate_cortex_BA24/ENSG00000130653.15.wgt.RDat	ENSG00000130653.15	9	137550533	137550534	0.2406	rs12551367	-2.275	rs13301653	0.073386	4.51	-0.352	329	16	enet	0.086	0.00032	-0.7587	0.44805	0.85	0.15	0	0	0	ENSG00000130653	0.926251	1	Brain_Anterior_cingulate_cortex_BA24
GTExv8.EUR.Brain_Hypothalamus	/stornext/Bioinf/data/lab_bahlo/users/gerring.z/twas/weights/GTExv8.EUR.Brain_Hypothalamus/ENSG00000248518.1.wgt.RDat	ENSG00000248518.1	4	54376001	54376002	0.316	rs2703488	-3.09	rs17084171	0.178224	5.51	0.528	414	414	susie	0.18	1.3e-08	0.7585	0.44818	0.047	0.95	0	0.002	0.001	ENSG00000248518	0.926363	1	Brain_Hypothalamus
GTExv8.EUR.Brain_Cortex	/stornext/Bioinf/data/lab_bahlo/users/gerring.z/twas/weights/GTExv8.EUR.Brain_Cortex/ENSG00000108395.13.wgt.RDat	ENSG00000108395.13	17	59106596	59106597	0.0736	rs12600671	2.23	rs6503891	0.031183	-3.59	-0.758	287	1	top1	0.031	0.0096	0.758	0.448451	0.979	0.02	0.001	0	0	ENSG00000108395	0.926537	1	Brain_Cortex
GTExv8.EUR.Brain_Frontal_Cortex_BA9	/stornext/Bioinf/data/lab_bahlo/users/gerring.z/twas/weights/GTExv8.EUR.Brain_Frontal_Cortex_BA9/ENSG00000134371.10.wgt.RDat	ENSG00000134371.10	1	193122016	193122017	0.1722	rs17594836	-2.37	rs7554157	-0.003393	-3.09	-1.08300	338	4	lasso	0.034	0.012	0.75717	0.44895	0.939	0.061	0.001	0	0	ENSG00000134371	0.926773	1	Brain_Frontal_Cortex_BA9
GTExv8.EUR.Brain_Spinal_cord_cervical_c-1	/stornext/Bioinf/data/lab_bahlo/users/gerring.z/twas/weights/GTExv8.EUR.Brain_Spinal_cord_cervical_c-1/ENSG00000148300.11.wgt.RDat	ENSG00000148300.11	9	133418095	133418096	0.255	rs9409872	2.76	rs10901263	0.001917	-3.72	0.834	569	6	lasso	0.054	0.0074	-0.7571	0.449	0.815	0.184	0.001	0	0	ENSG00000148300	0.926773	1	Brain_Spinal_cord_cervical_c-1
GTExv8.EUR.Brain_Cortex	/stornext/Bioinf/data/lab_bahlo/users/gerring.z/twas/weights/GTExv8.EUR.Brain_Cortex/ENSG00000163464.7.wgt.RDat	ENSG00000163464.7	2	218166994	218166995	0.1803	rs934039	-2.51	rs4672891	4.19e-03	2.68	0.71000	451	7	lasso	0.024	0.02	0.75722	0.449	0.948	0.051	0.001	0	0	ENSG00000163464	0.926773	1	Brain_Cortex
GTExv8.EUR.Brain_Hippocampus	/stornext/Bioinf/data/lab_bahlo/users/gerring.z/twas/weights/GTExv8.EUR.Brain_Hippocampus/ENSG00000198346.10.wgt.RDat	ENSG00000198346.10	19	53467734	53467735	0.359	rs6509732	-2.9	rs3898466	-0.006034	3.69	1.384	480	480	susie	0.0031	0.23	0.756533	0.449	0.931	0.067	0.001	0	0	ENSG00000198346	0.926773	1	Brain_Hippocampus
GTExv8.EUR.Brain_Cortex	/stornext/Bioinf/data/lab_bahlo/users/gerring.z/twas/weights/GTExv8.EUR.Brain_Cortex/ENSG00000271918.1.wgt.RDat	ENSG00000271918.1	5	116085415	116085416	0.2259	rs152415	-3.15	rs1445708	0.001385	3.5	-0.217	591	591	susie	0.054	0.00094	0.75751	0.449	0.906	0.093	0.001	0	0	ENSG00000271918	0.926773	1	Brain_Cortex
GTExv8.EUR.Brain_Cerebellar_Hemisphere	/stornext/Bioinf/data/lab_bahlo/users/gerring.z/twas/weights/GTExv8.EUR.Brain_Cerebellar_Hemisphere/ENSG00000118939.17.wgt.RDat	ENSG00000118939.17	13	75549479	75549480	0.24	rs4885277	2.67	rs9543976	0.038952	-4.36	-0.574	555	17	enet	0.094	5.5e-05	0.756594	0.44929	0.623	0.376	0.001	0	0	ENSG00000118939	0.927205	1	Brain_Cerebellar_Hemisphere
GTExv8.EUR.Brain_Cerebellar_Hemisphere	/stornext/Bioinf/data/lab_bahlo/users/gerring.z/twas/weights/GTExv8.EUR.Brain_Cerebellar_Hemisphere/ENSG00000141401.11.wgt.RDat	ENSG00000141401.11	18	11981024	11981025	0.2301	rs7505615	3.2	rs4291976	-0.00622	3.55	-0.018	449	6	lasso	0.0034	0.22	0.7563	0.449468	0.921	0.078	0.001	0	0	ENSG00000141401	0.927286	1	Brain_Cerebellar_Hemisphere
GTExv8.EUR.Brain_Cerebellum	/stornext/Bioinf/data/lab_bahlo/users/gerring.z/twas/weights/GTExv8.EUR.Brain_Cerebellum/ENSG00000104343.19.wgt.RDat	ENSG00000104343.19	8	73878909	73878910	0.3162	rs16938654	-2.98	rs17224289	0.198	6.53	-0.247	462	22	enet	0.23	1.2e-12	-0.75597	0.449669	0	0.998	0	0.001	0.001	ENSG00000104343	0.927286	1	Brain_Cerebellum
GTExv8.EUR.Brain_Cerebellum	/stornext/Bioinf/data/lab_bahlo/users/gerring.z/twas/weights/GTExv8.EUR.Brain_Cerebellum/ENSG00000134802.17.wgt.RDat	ENSG00000134802.17	11	57427579	57427580	0.3044	rs686499	-2.58	rs2584858	0.219983	7.03	0.771	365	365	susie	0.23	1.6e-12	0.75594	0.449685	0	0.998	0	0.001	0.001	ENSG00000134802	0.927286	1	Brain_Cerebellum
GTExv8.EUR.Brain_Putamen_basal_ganglia	/stornext/Bioinf/data/lab_bahlo/users/gerring.z/twas/weights/GTExv8.EUR.Brain_Putamen_basal_ganglia/ENSG00000121454.5.wgt.RDat	ENSG00000121454.5	1	180230285	180230286	0.1686	rs17370290	2.70	rs11806607	0.044934	3.66	-0.73800	465	465	susie	0.048	0.0037	-0.75588	0.44972	0.887	0.111	0.001	0	0	ENSG00000121454	0.927286	1	Brain_Putamen_basal_ganglia
GTExv8.EUR.Brain_Frontal_Cortex_BA9	/stornext/Bioinf/data/lab_bahlo/users/gerring.z/twas/weights/GTExv8.EUR.Brain_Frontal_Cortex_BA9/ENSG00000164284.14.wgt.RDat	ENSG00000164284.14	5	149345429	149345430	0.2536	rs9686924	2.56	rs13160429	1.34e-01	5.09	0.357	570	570	susie	0.14	6.3e-07	0.75584	0.449746	0.126	0.872	0	0.001	0.001	ENSG00000164284	0.927286	1	Brain_Frontal_Cortex_BA9
GTExv8.EUR.Brain_Nucleus_accumbens_basal_ganglia	/stornext/Bioinf/data/lab_bahlo/users/gerring.z/twas/weights/GTExv8.EUR.Brain_Nucleus_accumbens_basal_ganglia/ENSG00000125337.16.wgt.RDat	ENSG00000125337.16	6	167999091	167999092	0.2217	rs3800538	2.75	rs4708627	0.144365	5.27	0.562	469	469	susie	0.2	1.6e-10	0.75564	0.44986	0.236	0.762	0	0.001	0.001	ENSG00000125337	0.927286	1	Brain_Nucleus_accumbens_basal_ganglia
GTExv8.EUR.Brain_Hippocampus	/stornext/Bioinf/data/lab_bahlo/users/gerring.z/twas/weights/GTExv8.EUR.Brain_Hippocampus/ENSG00000105373.18.wgt.RDat	ENSG00000105373.18	19	47745521	47745522	0.219	rs17271418	-2.56	rs4595896	-0.00397	3.15	0.67	477	477	susie	0.036	0.011	-0.755452	0.45	0.925	0.074	0.001	0	0	ENSG00000105373	0.927286	1	Brain_Hippocampus
GTExv8.EUR.Brain_Cerebellum	/stornext/Bioinf/data/lab_bahlo/users/gerring.z/twas/weights/GTExv8.EUR.Brain_Cerebellum/ENSG00000118900.14.wgt.RDat	ENSG00000118900.14	16	4846664	4846665	0.1801	rs9745912	3.56	rs8058896	0.060777	4.49	-0.753	405	405	susie	0.084	3.1e-05	-0.75541	0.45	0.49	0.507	0.001	0.001	0.001	ENSG00000118900	0.927286	1	Brain_Cerebellum
GTExv8.EUR.Brain_Cerebellum	/stornext/Bioinf/data/lab_bahlo/users/gerring.z/twas/weights/GTExv8.EUR.Brain_Cerebellum/ENSG00000128595.16.wgt.RDat	ENSG00000128595.16	7	128739291	128739292	0.1365	rs10247518	-2.99	rs17475665	0.0248	-4.48	-1.053	348	348	susie	0.042	0.0027	0.75523	0.450109	0.498	0.5	0	0	0.001	ENSG00000128595	0.927286	1	Brain_Cerebellum
GTExv8.EUR.Brain_Nucleus_accumbens_basal_ganglia	/stornext/Bioinf/data/lab_bahlo/users/gerring.z/twas/weights/GTExv8.EUR.Brain_Nucleus_accumbens_basal_ganglia/ENSG00000163710.7.wgt.RDat	ENSG00000163710.7	3	142889202	142889203	0.1983	rs16852641	-3.35	rs1470121	0.088249	4.75	-0.352	475	18	enet	0.1	6.7e-06	-0.75503	0.45023	0.423	0.574	0.001	0.001	0.001	ENSG00000163710	0.927286	1	Brain_Nucleus_accumbens_basal_ganglia
GTExv8.EUR.Brain_Cerebellum	/stornext/Bioinf/data/lab_bahlo/users/gerring.z/twas/weights/GTExv8.EUR.Brain_Cerebellum/ENSG00000165322.17.wgt.RDat	ENSG00000165322.17	10	31928875	31928876	0.1014	rs2031791	3.1	rs3006632	0.064504	-3.92	0.755	367	1	top1	0.065	0.00026	-0.755	0.450249	0.962	0.036	0.001	0	0	ENSG00000165322	0.927286	1	Brain_Cerebellum
GTExv8.EUR.Brain_Caudate_basal_ganglia	/stornext/Bioinf/data/lab_bahlo/users/gerring.z/twas/weights/GTExv8.EUR.Brain_Caudate_basal_ganglia/ENSG00000166261.10.wgt.RDat	ENSG00000166261.10	11	123741674	123741675	0.1881	rs10893009	3.04	rs9326264	0.1	4.88	-0.755	607	1	top1	0.1	1.4e-05	-0.755	0.45025	0.616	0.382	0.001	0.001	0.001	ENSG00000166261	0.927286	1	Brain_Caudate_basal_ganglia
GTExv8.EUR.Brain_Caudate_basal_ganglia	/stornext/Bioinf/data/lab_bahlo/users/gerring.z/twas/weights/GTExv8.EUR.Brain_Caudate_basal_ganglia/ENSG00000128463.12.wgt.RDat	ENSG00000128463.12	15	34224998	34224999	0.2328	rs6495459	-3.23	rs1133154	0.02561	-4.41	0.411	447	6	lasso	0.066	0.00041	0.75499	0.45026	0.597	0.399	0.002	0.001	0.001	ENSG00000128463	0.927286	1	Brain_Caudate_basal_ganglia
GTExv8.EUR.Brain_Cerebellum	/stornext/Bioinf/data/lab_bahlo/users/gerring.z/twas/weights/GTExv8.EUR.Brain_Cerebellum/ENSG00000149782.11.wgt.RDat	ENSG00000149782.11	11	64251522	64251523	0.1918	rs570098	-3.67	rs7937023	0.050787	3.95	-1.639	342	342	susie	0.054	0.0008	-0.75476	0.450392	0.859	0.135	0.004	0.001	0.001	ENSG00000149782	0.927286	1	Brain_Cerebellum
GTExv8.EUR.Brain_Anterior_cingulate_cortex_BA24	/stornext/Bioinf/data/lab_bahlo/users/gerring.z/twas/weights/GTExv8.EUR.Brain_Anterior_cingulate_cortex_BA24/ENSG00000248936.1.wgt.RDat	ENSG00000248936.1	4	37588844	37588845	0.443	rs2380734	-3.15	rs1369409	-0.00505	3.58	0.257	632	632	susie	0.044	0.0086	0.75457	0.4505	0.908	0.09	0.002	0	0	ENSG00000248936	0.927286	1	Brain_Anterior_cingulate_cortex_BA24
GTExv8.EUR.Brain_Putamen_basal_ganglia	/stornext/Bioinf/data/lab_bahlo/users/gerring.z/twas/weights/GTExv8.EUR.Brain_Putamen_basal_ganglia/ENSG00000244239.1.wgt.RDat	ENSG00000244239.1	7	8262281	8262282	0.605	rs17333262	-4.02	rs3757509	0.24265	-6.42	-1.228	723	723	susie	0.25	1.9e-11	0.754497	0.45055	0.001	0.993	0	0.005	0.002	ENSG00000244239	0.927286	1	Brain_Putamen_basal_ganglia
GTExv8.EUR.Brain_Cerebellar_Hemisphere	/stornext/Bioinf/data/lab_bahlo/users/gerring.z/twas/weights/GTExv8.EUR.Brain_Cerebellar_Hemisphere/ENSG00000187372.11.wgt.RDat	ENSG00000187372.11	5	141213918	141213919	0.1127	rs4912768	2.81	rs2531349	0.02766	3.68	-0.203	451	451	susie	0.065	0.00074	0.75386	0.45093	0.765	0.234	0.001	0	0	ENSG00000187372	0.927286	1	Brain_Cerebellar_Hemisphere
GTExv8.EUR.Brain_Substantia_nigra	/stornext/Bioinf/data/lab_bahlo/users/gerring.z/twas/weights/GTExv8.EUR.Brain_Substantia_nigra/ENSG00000091009.7.wgt.RDat	ENSG00000091009.7	5	146203599	146203600	0.272	rs10477307	-2.98	rs9325006	-0.01018	-3.03	0.149	436	436	susie	0.049	0.015	0.7538	0.451	0.933	0.065	0.001	0	0	ENSG00000091009	0.927286	1	Brain_Substantia_nigra
GTExv8.EUR.Brain_Cerebellum	/stornext/Bioinf/data/lab_bahlo/users/gerring.z/twas/weights/GTExv8.EUR.Brain_Cerebellum/ENSG00000166974.12.wgt.RDat	ENSG00000166974.12	18	34976927	34976928	0.1987	rs1521792	-3.16	rs651231	0.13971	6.27	0.757	376	2	lasso	0.16	6.5e-09	0.753	0.451	0.002	0.996	0	0.001	0.001	ENSG00000166974	0.927286	1	Brain_Cerebellum
GTExv8.EUR.Brain_Cerebellum	/stornext/Bioinf/data/lab_bahlo/users/gerring.z/twas/weights/GTExv8.EUR.Brain_Cerebellum/ENSG00000279532.1.wgt.RDat	ENSG00000279532.1	17	28374300	28374301	0.1017	rs11545700	3.33	rs7226182	0.028	-4.34	-0.709	265	265	susie	0.072	0.00011	0.75412	0.451	0.413	0.585	0	0.001	0.001	ENSG00000279532	0.927286	1	Brain_Cerebellum
GTExv8.EUR.Brain_Nucleus_accumbens_basal_ganglia	/stornext/Bioinf/data/lab_bahlo/users/gerring.z/twas/weights/GTExv8.EUR.Brain_Nucleus_accumbens_basal_ganglia/ENSG00000278924.1.wgt.RDat	ENSG00000278924.1	2	172424172	172424173	0.2192	rs10930506	3.59	rs7574002	-0.00173	-3.58	1.07	465	465	susie	0.066	0.00028	-0.75369	0.45103	0.912	0.085	0.002	0	0	ENSG00000278924	0.927315	1	Brain_Nucleus_accumbens_basal_ganglia
GTExv8.EUR.Brain_Hypothalamus	/stornext/Bioinf/data/lab_bahlo/users/gerring.z/twas/weights/GTExv8.EUR.Brain_Hypothalamus/ENSG00000271828.1.wgt.RDat	ENSG00000271828.1	5	56927873	56927874	0.2863	rs16886113	2.06	rs16886556	0.03872	4.36	0.607	494	49	enet	0.14	6.9e-07	0.7531	0.45138	0.589	0.41	0	0	0.001	ENSG00000271828	0.92749	1	Brain_Hypothalamus
GTExv8.EUR.Brain_Cortex	/stornext/Bioinf/data/lab_bahlo/users/gerring.z/twas/weights/GTExv8.EUR.Brain_Cortex/ENSG00000278012.1.wgt.RDat	ENSG00000278012.1	20	31970180	31970181	0.1522	rs6141636	2.246	rs6061069	0.011034	-3.73	0.001	300	4	lasso	0.02	0.032	0.7531	0.4514	0.914	0.085	0.001	0	0	ENSG00000278012	0.92749	1	Brain_Cortex
GTExv8.EUR.Brain_Cerebellar_Hemisphere	/stornext/Bioinf/data/lab_bahlo/users/gerring.z/twas/weights/GTExv8.EUR.Brain_Cerebellar_Hemisphere/ENSG00000101442.9.wgt.RDat	ENSG00000101442.9	20	38748441	38748442	0.184	rs6129020	-2.576	rs2425371	0.089081	-4.43	-0.633	435	435	susie	0.099	3.6e-05	0.753	0.451428	0.572	0.427	0.001	0	0.001	ENSG00000101442	0.92749	1	Brain_Cerebellar_Hemisphere
GTExv8.EUR.Brain_Cerebellum	/stornext/Bioinf/data/lab_bahlo/users/gerring.z/twas/weights/GTExv8.EUR.Brain_Cerebellum/ENSG00000184156.16.wgt.RDat	ENSG00000184156.16	8	132481018	132481019	0.2851	rs13272108	3.43	rs1962131	-0.00138	-4.09	-1.074	602	26	enet	0.089	1.9e-05	0.75294	0.451487	0.82	0.176	0.003	0.001	0	ENSG00000184156	0.92749	1	Brain_Cerebellum
GTExv8.EUR.Brain_Amygdala	/stornext/Bioinf/data/lab_bahlo/users/gerring.z/twas/weights/GTExv8.EUR.Brain_Amygdala/ENSG00000179399.14.wgt.RDat	ENSG00000179399.14	13	91398606	91398607	0.275	rs16945299	-2.27	rs9523351	-0.004756	-3.36	-1.805	431	431	susie	0.027	0.04	0.7528	0.4515	0.923	0.076	0.001	0	0	ENSG00000179399	0.92749	1	Brain_Amygdala
GTExv8.EUR.Brain_Hippocampus	/stornext/Bioinf/data/lab_bahlo/users/gerring.z/twas/weights/GTExv8.EUR.Brain_Hippocampus/ENSG00000171560.14.wgt.RDat	ENSG00000171560.14	4	154590765	154590766	0.334	rs10517592	-2.87	rs6837611	-0.001182	3.64	0.291	411	7	lasso	0.069	0.0007	0.752899	0.45151	0.909	0.09	0.001	0	0	ENSG00000171560	0.92749	1	Brain_Hippocampus
GTExv8.EUR.Brain_Cerebellum	/stornext/Bioinf/data/lab_bahlo/users/gerring.z/twas/weights/GTExv8.EUR.Brain_Cerebellum/ENSG00000188163.7.wgt.RDat	ENSG00000188163.7	9	137247769	137247770	0.1209	rs12346414	3.13	rs9330201	0.03747	4.43	1.152	360	13	enet	0.069	0.00016	0.752836	0.451549	0.573	0.425	0	0	0.001	ENSG00000188163	0.92749	1	Brain_Cerebellum
GTExv8.EUR.Brain_Caudate_basal_ganglia	/stornext/Bioinf/data/lab_bahlo/users/gerring.z/twas/weights/GTExv8.EUR.Brain_Caudate_basal_ganglia/ENSG00000228340.5.wgt.RDat	ENSG00000228340.5	20	60087839	60087840	0.3011	rs126967	-3.625	rs16983474	0.036783	4.05	0.13	588	79	enet	0.14	3.2e-07	0.7528	0.45158	0.783	0.213	0.002	0.001	0.001	ENSG00000228340	0.92749	1	Brain_Caudate_basal_ganglia
GTExv8.EUR.Brain_Nucleus_accumbens_basal_ganglia	/stornext/Bioinf/data/lab_bahlo/users/gerring.z/twas/weights/GTExv8.EUR.Brain_Nucleus_accumbens_basal_ganglia/ENSG00000132334.16.wgt.RDat	ENSG00000132334.16	10	127907060	127907061	0.381	rs2799396	-3.12	rs2050769	-0.004604	-3.5	-0.24	707	707	susie	0.0077	0.12	0.75278	0.451581	0.914	0.084	0.002	0	0	ENSG00000132334	0.92749	1	Brain_Nucleus_accumbens_basal_ganglia
GTExv8.EUR.Brain_Amygdala	/stornext/Bioinf/data/lab_bahlo/users/gerring.z/twas/weights/GTExv8.EUR.Brain_Amygdala/ENSG00000187609.15.wgt.RDat	ENSG00000187609.15	9	137423261	137423262	0.6106	rs7855166	2.42	rs28488438	0.005532	3.87	-0.091	358	35	enet	0.17	1.4e-06	0.7528	0.45159	0.929	0.07	0.001	0	0	ENSG00000187609	0.92749	1	Brain_Amygdala
GTExv8.EUR.Brain_Cortex	/stornext/Bioinf/data/lab_bahlo/users/gerring.z/twas/weights/GTExv8.EUR.Brain_Cortex/ENSG00000168653.10.wgt.RDat	ENSG00000168653.10	1	39026317	39026318	0.5953	rs7539940	2.91	rs11205525	2.28e-01	7.43	-1.18600	393	34	enet	0.32	2.2e-17	-0.75275	0.451599	0	0.997	0	0.001	0.002	ENSG00000168653	0.92749	1	Brain_Cortex
GTExv8.EUR.Brain_Spinal_cord_cervical_c-1	/stornext/Bioinf/data/lab_bahlo/users/gerring.z/twas/weights/GTExv8.EUR.Brain_Spinal_cord_cervical_c-1/ENSG00000250387.2.wgt.RDat	ENSG00000250387.2	5	71446058	71446059	0.331	rs7379839	-2.44	rs1692420	-0.004629	-2.92	2.234	247	247	susie	0.044	0.014	-0.7527	0.451602	0.952	0.047	0	0	0	ENSG00000250387	0.92749	1	Brain_Spinal_cord_cervical_c-1
GTExv8.EUR.Brain_Spinal_cord_cervical_c-1	/stornext/Bioinf/data/lab_bahlo/users/gerring.z/twas/weights/GTExv8.EUR.Brain_Spinal_cord_cervical_c-1/ENSG00000234880.1.wgt.RDat	ENSG00000234880.1	21	44994085	44994086	0.507	rs9974306	-2.68	rs17004733	0.105258	4.31	-0.865	596	596	susie	0.12	0.0001	-0.752634	0.45167	0.786	0.213	0.001	0	0	ENSG00000234880	0.927577	1	Brain_Spinal_cord_cervical_c-1
GTExv8.EUR.Brain_Spinal_cord_cervical_c-1	/stornext/Bioinf/data/lab_bahlo/users/gerring.z/twas/weights/GTExv8.EUR.Brain_Spinal_cord_cervical_c-1/ENSG00000136244.11.wgt.RDat	ENSG00000136244.11	7	22727146	22727147	0.336	rs1345252	3.12	rs2905308	0.05611	-4.09	-0.561	511	511	susie	0.069	0.0026	0.7524	0.45179	0.842	0.156	0.001	0	0	ENSG00000136244	0.927577	1	Brain_Spinal_cord_cervical_c-1
GTExv8.EUR.Brain_Frontal_Cortex_BA9	/stornext/Bioinf/data/lab_bahlo/users/gerring.z/twas/weights/GTExv8.EUR.Brain_Frontal_Cortex_BA9/ENSG00000174527.9.wgt.RDat	ENSG00000174527.9	12	109347902	109347903	0.1875	rs11067376	3.54	rs1121314	0.013951	-3.56	0.761	434	7	lasso	0.027	0.022	-0.7524	0.451831	0.919	0.078	0.002	0	0	ENSG00000174527	0.927577	1	Brain_Frontal_Cortex_BA9
GTExv8.EUR.Brain_Cerebellar_Hemisphere	/stornext/Bioinf/data/lab_bahlo/users/gerring.z/twas/weights/GTExv8.EUR.Brain_Cerebellar_Hemisphere/ENSG00000171970.12.wgt.RDat	ENSG00000171970.12	19	2900897	2900898	0.248	rs759073	2.95	rs3855680	0.114249	-4.67	-0.752	439	1	top1	0.11	8.9e-06	0.752	0.452	0.8	0.199	0.001	0	0	ENSG00000171970	0.927577	1	Brain_Cerebellar_Hemisphere
GTExv8.EUR.Brain_Caudate_basal_ganglia	/stornext/Bioinf/data/lab_bahlo/users/gerring.z/twas/weights/GTExv8.EUR.Brain_Caudate_basal_ganglia/ENSG00000278540.4.wgt.RDat	ENSG00000278540.4	17	37406817	37406818	0.1387	rs9906814	-2.6	rs7208613	0.0419	3.79	-0.752	355	1	top1	0.042	0.0041	-0.752	0.452	0.971	0.029	0.001	0	0	ENSG00000278540	0.927577	1	Brain_Caudate_basal_ganglia
GTExv8.EUR.Brain_Nucleus_accumbens_basal_ganglia	/stornext/Bioinf/data/lab_bahlo/users/gerring.z/twas/weights/GTExv8.EUR.Brain_Nucleus_accumbens_basal_ganglia/ENSG00000279207.1.wgt.RDat	ENSG00000279207.1	17	58095671	58095672	0.3411	rs8067868	3.67	rs11079337	0.231720	6.57	-0.750	464	2	lasso	0.24	2.6e-12	-0.75231	0.452	0	0.995	0	0.004	0.001	ENSG00000279207	0.927577	1	Brain_Nucleus_accumbens_basal_ganglia
GTExv8.EUR.Brain_Anterior_cingulate_cortex_BA24	/stornext/Bioinf/data/lab_bahlo/users/gerring.z/twas/weights/GTExv8.EUR.Brain_Anterior_cingulate_cortex_BA24/ENSG00000105339.10.wgt.RDat	ENSG00000105339.10	8	141117277	141117278	0.2067	rs1045303	2.46	rs7014142	0.116101	-4.25	0.752	426	1	top1	0.12	3.1e-05	-0.752	0.45205	0.937	0.062	0.001	0	0	ENSG00000105339	0.927577	1	Brain_Anterior_cingulate_cortex_BA24
GTExv8.EUR.Brain_Anterior_cingulate_cortex_BA24	/stornext/Bioinf/data/lab_bahlo/users/gerring.z/twas/weights/GTExv8.EUR.Brain_Anterior_cingulate_cortex_BA24/ENSG00000160460.15.wgt.RDat	ENSG00000160460.15	19	40466240	40466241	0.2674	rs2604874	2.48	rs4332846	0.1236	4.35	-0.752	373	1	top1	0.12	1.7e-05	-0.752	0.45205	0.925	0.074	0.001	0	0	ENSG00000160460	0.927577	1	Brain_Anterior_cingulate_cortex_BA24
GTExv8.EUR.Brain_Caudate_basal_ganglia	/stornext/Bioinf/data/lab_bahlo/users/gerring.z/twas/weights/GTExv8.EUR.Brain_Caudate_basal_ganglia/ENSG00000163755.8.wgt.RDat	ENSG00000163755.8	3	149129583	149129584	0.2647	rs11916903	-3.13	rs7640098	0.014814	-3.72	0.752	553	1	top1	0.015	0.06	-0.752	0.45205	0.963	0.035	0.002	0	0	ENSG00000163755	0.927577	1	Brain_Caudate_basal_ganglia
GTExv8.EUR.Brain_Cortex	/stornext/Bioinf/data/lab_bahlo/users/gerring.z/twas/weights/GTExv8.EUR.Brain_Cortex/ENSG00000255874.2.wgt.RDat	ENSG00000255874.2	13	110870250	110870251	0.2537	rs1555754	3.34	rs9559900	0.21203	6.39	-0.752	640	640	susie	0.22	1.7e-11	-0.752	0.45205	0.002	0.995	0	0.002	0.001	ENSG00000255874	0.927577	1	Brain_Cortex
GTExv8.EUR.Brain_Frontal_Cortex_BA9	/stornext/Bioinf/data/lab_bahlo/users/gerring.z/twas/weights/GTExv8.EUR.Brain_Frontal_Cortex_BA9/ENSG00000258702.1.wgt.RDat	ENSG00000258702.1	14	96592732	96592733	0.727	rs875964	-3.26	rs8019325	0.248441	6.49	0.256	560	21	lasso	0.26	7.3e-12	0.7519	0.45212	0.002	0.995	0	0.002	0.001	ENSG00000258702	0.927577	1	Brain_Frontal_Cortex_BA9
GTExv8.EUR.Brain_Cerebellum	/stornext/Bioinf/data/lab_bahlo/users/gerring.z/twas/weights/GTExv8.EUR.Brain_Cerebellum/ENSG00000119865.8.wgt.RDat	ENSG00000119865.8	2	68320050	68320051	0.1377	rs17034835	-2.8	rs13014970	0.027819	3.82	-0.401	514	514	susie	0.037	0.0049	0.75183	0.452153	0.847	0.151	0.001	0	0	ENSG00000119865	0.927577	1	Brain_Cerebellum
GTExv8.EUR.Brain_Nucleus_accumbens_basal_ganglia	/stornext/Bioinf/data/lab_bahlo/users/gerring.z/twas/weights/GTExv8.EUR.Brain_Nucleus_accumbens_basal_ganglia/ENSG00000083535.15.wgt.RDat	ENSG00000083535.15	13	72782096	72782097	0.262	rs9572987	-2.98	rs7983493	0.068473	-4.76	-0.595	515	515	susie	0.077	9.3e-05	0.7517	0.45222	0.332	0.667	0	0.001	0.001	ENSG00000083535	0.927577	1	Brain_Nucleus_accumbens_basal_ganglia
GTExv8.EUR.Brain_Cerebellum	/stornext/Bioinf/data/lab_bahlo/users/gerring.z/twas/weights/GTExv8.EUR.Brain_Cerebellum/ENSG00000115423.18.wgt.RDat	ENSG00000115423.18	2	84516454	84516455	0.6464	rs4832376	3.25	rs7581224	0.466103	-9.45	0.439	344	19	enet	0.49	1.7e-29	-0.75172	0.45222	0	0.998	0	0.001	0.001	ENSG00000115423	0.927577	1	Brain_Cerebellum
GTExv8.EUR.Brain_Cerebellum	/stornext/Bioinf/data/lab_bahlo/users/gerring.z/twas/weights/GTExv8.EUR.Brain_Cerebellum/ENSG00000175262.14.wgt.RDat	ENSG00000175262.14	1	10982036	10982037	0.6861	rs3010208	-3.97	rs11121663	4.72e-01	-9.74	-0.45700	393	4	lasso	0.51	1.6e-30	0.751327	0.452456	0	0.989	0	0.01	0.001	ENSG00000175262	0.927577	1	Brain_Cerebellum
GTExv8.EUR.Brain_Spinal_cord_cervical_c-1	/stornext/Bioinf/data/lab_bahlo/users/gerring.z/twas/weights/GTExv8.EUR.Brain_Spinal_cord_cervical_c-1/ENSG00000197345.12.wgt.RDat	ENSG00000197345.12	11	68903834	68903835	0.69	rs11228565	2.83	rs604524	0.56706	-8.15	0.506	427	36	enet	0.58	3.3e-23	-0.7513	0.4525	0	0.998	0	0.001	0.001	ENSG00000197345	0.927577	1	Brain_Spinal_cord_cervical_c-1
GTExv8.EUR.Brain_Caudate_basal_ganglia	/stornext/Bioinf/data/lab_bahlo/users/gerring.z/twas/weights/GTExv8.EUR.Brain_Caudate_basal_ganglia/ENSG00000275178.1.wgt.RDat	ENSG00000275178.1	18	77093085	77093086	0.244	rs11660857	-3.13	rs5374	0.021709	4.06	1.327	687	3	lasso	0.041	0.0043	0.7509	0.452741	0.881	0.117	0.002	0	0	ENSG00000275178	0.927577	1	Brain_Caudate_basal_ganglia
GTExv8.EUR.Brain_Frontal_Cortex_BA9	/stornext/Bioinf/data/lab_bahlo/users/gerring.z/twas/weights/GTExv8.EUR.Brain_Frontal_Cortex_BA9/ENSG00000261052.5.wgt.RDat	ENSG00000261052.5	16	30199230	30199231	0.1274	rs4238961	2.51	rs2005219	0.026882	-4.01	0.745	210	14	enet	0.034	0.012	-0.7508	0.45276	0.889	0.11	0	0	0	ENSG00000261052	0.927577	1	Brain_Frontal_Cortex_BA9
GTExv8.EUR.Brain_Cortex	/stornext/Bioinf/data/lab_bahlo/users/gerring.z/twas/weights/GTExv8.EUR.Brain_Cortex/ENSG00000160352.15.wgt.RDat	ENSG00000160352.15	19	21082158	21082159	0.2022	rs13343465	2.27	rs6511179	-0.00545	3.37	0.191	276	7	lasso	0.0033	0.21	-0.75054	0.453	0.927	0.073	0	0	0	ENSG00000160352	0.927577	1	Brain_Cortex
GTExv8.EUR.Brain_Anterior_cingulate_cortex_BA24	/stornext/Bioinf/data/lab_bahlo/users/gerring.z/twas/weights/GTExv8.EUR.Brain_Anterior_cingulate_cortex_BA24/ENSG00000230207.1.wgt.RDat	ENSG00000230207.1	9	7478319	7478320	0.3031	rs7863770	-3.211	rs2224762	0.002307	-3.14	-1.344	918	51	enet	0.0026	0.25	-0.7504	0.45301	0.905	0.093	0.002	0	0	ENSG00000230207	0.927577	1	Brain_Anterior_cingulate_cortex_BA24
GTExv8.EUR.Brain_Caudate_basal_ganglia	/stornext/Bioinf/data/lab_bahlo/users/gerring.z/twas/weights/GTExv8.EUR.Brain_Caudate_basal_ganglia/ENSG00000198553.8.wgt.RDat	ENSG00000198553.8	13	50018822	50018823	0.1803	rs9568417	2.88	rs2181184	0.000897	-3.71	0.68	398	26	enet	0.042	0.0039	-0.7504	0.45302	0.881	0.118	0.001	0	0	ENSG00000198553	0.927577	1	Brain_Caudate_basal_ganglia
GTExv8.EUR.Brain_Cerebellum	/stornext/Bioinf/data/lab_bahlo/users/gerring.z/twas/weights/GTExv8.EUR.Brain_Cerebellum/ENSG00000214513.3.wgt.RDat	ENSG00000214513.3	2	73202257	73202258	0.4434	rs17008371	-2.26	rs11902788	0.181086	6.38	-1.76	272	7	lasso	0.21	1.4e-11	-0.75034	0.453053	0.001	0.995	0	0	0.004	ENSG00000214513	0.927577	1	Brain_Cerebellum
GTExv8.EUR.Brain_Amygdala	/stornext/Bioinf/data/lab_bahlo/users/gerring.z/twas/weights/GTExv8.EUR.Brain_Amygdala/ENSG00000234782.3.wgt.RDat	ENSG00000234782.3	9	118083381	118083382	0.2644	rs10818147	-2.86	rs908198	-0.008347	3.55	-0.153	534	534	susie	0.037	0.021	0.7503	0.45309	0.896	0.102	0.001	0	0	ENSG00000234782	0.927577	1	Brain_Amygdala
GTExv8.EUR.Brain_Frontal_Cortex_BA9	/stornext/Bioinf/data/lab_bahlo/users/gerring.z/twas/weights/GTExv8.EUR.Brain_Frontal_Cortex_BA9/ENSG00000253502.1.wgt.RDat	ENSG00000253502.1	8	47194346	47194347	0.1325	rs6558205	1.87	rs6558205	0.070852	4.28	1.866	151	151	susie	0.085	0.00012	0.7502	0.45311	0.499	0.5	0	0	0.001	ENSG00000253502	0.927577	1	Brain_Frontal_Cortex_BA9
GTExv8.EUR.Brain_Anterior_cingulate_cortex_BA24	/stornext/Bioinf/data/lab_bahlo/users/gerring.z/twas/weights/GTExv8.EUR.Brain_Anterior_cingulate_cortex_BA24/ENSG00000248150.1.wgt.RDat	ENSG00000248150.1	5	16440080	16440081	0.265	rs29949	-2.93	rs26021	0.134342	4.77	-0.768	498	498	susie	0.14	5.9e-06	-0.7502	0.45313	0.375	0.621	0	0.001	0.002	ENSG00000248150	0.927577	1	Brain_Anterior_cingulate_cortex_BA24
GTExv8.EUR.Brain_Cerebellum	/stornext/Bioinf/data/lab_bahlo/users/gerring.z/twas/weights/GTExv8.EUR.Brain_Cerebellum/ENSG00000026652.13.wgt.RDat	ENSG00000026652.13	6	161274060	161274061	0.269	rs737715	-2.62	rs4709501	0.109415	5.48	0.257	618	24	enet	0.15	4.1e-08	0.7501	0.45319	0.043	0.954	0	0.001	0.001	ENSG00000026652	0.927577	1	Brain_Cerebellum
GTExv8.EUR.Brain_Cerebellar_Hemisphere	/stornext/Bioinf/data/lab_bahlo/users/gerring.z/twas/weights/GTExv8.EUR.Brain_Cerebellar_Hemisphere/ENSG00000112062.10.wgt.RDat	ENSG00000112062.10	6	36027676	36027677	0.265	rs2817064	2.7	rs664367	0.202971	-6.03	-0.75	391	1	top1	0.2	1.9e-09	0.75	0.45325	0.014	0.984	0	0.001	0.001	ENSG00000112062	0.927577	1	Brain_Cerebellar_Hemisphere
GTExv8.EUR.Brain_Cortex	/stornext/Bioinf/data/lab_bahlo/users/gerring.z/twas/weights/GTExv8.EUR.Brain_Cortex/ENSG00000249481.6.wgt.RDat	ENSG00000249481.6	6	44342659	44342660	0.2637	rs13214191	-3.04	rs4714781	0.0697	4.55	-0.96	553	32	enet	0.1	4.9e-06	-0.7496	0.45352	0.56	0.438	0.001	0.001	0.001	ENSG00000249481	0.927577	1	Brain_Cortex
GTExv8.EUR.Brain_Amygdala	/stornext/Bioinf/data/lab_bahlo/users/gerring.z/twas/weights/GTExv8.EUR.Brain_Amygdala/ENSG00000187581.2.wgt.RDat	ENSG00000187581.2	14	93347190	93347191	0.341	rs11626499	-2.45	rs7159126	0.00196	3.43	-1.778	406	406	susie	0.0055	0.2	-0.74945	0.4536	0.926	0.073	0.001	0	0	ENSG00000187581	0.927577	1	Brain_Amygdala
GTExv8.EUR.Brain_Amygdala	/stornext/Bioinf/data/lab_bahlo/users/gerring.z/twas/weights/GTExv8.EUR.Brain_Amygdala/ENSG00000155542.11.wgt.RDat	ENSG00000155542.11	5	56909259	56909260	0.6178	rs16886113	2.06	rs9283717	0.349656	-6.9	0.749	494	1	top1	0.35	8.7e-13	-0.749	0.45386	0.001	0.997	0	0.001	0.001	ENSG00000155542	0.927577	1	Brain_Amygdala
GTExv8.EUR.Brain_Anterior_cingulate_cortex_BA24	/stornext/Bioinf/data/lab_bahlo/users/gerring.z/twas/weights/GTExv8.EUR.Brain_Anterior_cingulate_cortex_BA24/ENSG00000280425.2.wgt.RDat	ENSG00000280425.2	1	54137745	54137746	0.212	rs190963	-3.11	rs2950241	2.27e-01	-5.58	-0.749	470	1	top1	0.23	3.1e-09	0.749	0.45386	0.141	0.857	0	0.001	0.001	ENSG00000280425	0.927577	1	Brain_Anterior_cingulate_cortex_BA24
GTExv8.EUR.Brain_Amygdala	/stornext/Bioinf/data/lab_bahlo/users/gerring.z/twas/weights/GTExv8.EUR.Brain_Amygdala/ENSG00000234327.7.wgt.RDat	ENSG00000234327.7	17	5111467	5111468	0.2064	rs1051009	-2.4	rs8081019	0.144427	-5.15	0.013	430	14	enet	0.2	2.4e-07	-0.7488	0.454	0.287	0.712	0	0.001	0.001	ENSG00000234327	0.927577	1	Brain_Amygdala
GTExv8.EUR.Brain_Hippocampus	/stornext/Bioinf/data/lab_bahlo/users/gerring.z/twas/weights/GTExv8.EUR.Brain_Hippocampus/ENSG00000100242.15.wgt.RDat	ENSG00000100242.15	22	38766332	38766333	0.205	rs12627803	2.87	rs2235230	0.009251	-3.71	0.89	372	7	lasso	0.052	0.0029	-0.748547	0.45413	0.8	0.199	0.001	0	0	ENSG00000100242	0.927577	1	Brain_Hippocampus
GTExv8.EUR.Brain_Spinal_cord_cervical_c-1	/stornext/Bioinf/data/lab_bahlo/users/gerring.z/twas/weights/GTExv8.EUR.Brain_Spinal_cord_cervical_c-1/ENSG00000146243.13.wgt.RDat	ENSG00000146243.13	6	78867471	78867472	0.134	rs4276463	-2.43	rs10455120	0.123	4.51	-1.103	375	2	lasso	0.12	6.6e-05	-0.7483	0.45428	0.503	0.496	0	0	0.001	ENSG00000146243	0.927577	1	Brain_Spinal_cord_cervical_c-1
GTExv8.EUR.Brain_Anterior_cingulate_cortex_BA24	/stornext/Bioinf/data/lab_bahlo/users/gerring.z/twas/weights/GTExv8.EUR.Brain_Anterior_cingulate_cortex_BA24/ENSG00000182150.15.wgt.RDat	ENSG00000182150.15	9	95875977	95875978	0.13	rs7869506	3.523	rs10512242	0.101332	4.42	-0.748	521	1	top1	0.1	9.9e-05	-0.748	0.45446	0.903	0.094	0.002	0	0	ENSG00000182150	0.927577	1	Brain_Anterior_cingulate_cortex_BA24
GTExv8.EUR.Brain_Cerebellum	/stornext/Bioinf/data/lab_bahlo/users/gerring.z/twas/weights/GTExv8.EUR.Brain_Cerebellum/ENSG00000183484.11.wgt.RDat	ENSG00000183484.11	14	105065444	105065445	0.0966	rs4983589	-3.12	rs8015942	0.0743	4.39	0.748	303	1	top1	0.074	9.1e-05	0.748	0.4545	0.892	0.107	0.001	0	0	ENSG00000183484	0.927577	1	Brain_Cerebellum
GTExv8.EUR.Brain_Cerebellar_Hemisphere	/stornext/Bioinf/data/lab_bahlo/users/gerring.z/twas/weights/GTExv8.EUR.Brain_Cerebellar_Hemisphere/ENSG00000158714.10.wgt.RDat	ENSG00000158714.10	1	159826749	159826750	0.8337	rs10908721	-2.69	rs4656852	0.497092	-9.02	0.75800	498	498	susie	0.51	4.5e-26	-0.7478	0.45461	0	0.997	0	0.001	0.001	ENSG00000158714	0.927577	1	Brain_Cerebellar_Hemisphere
GTExv8.EUR.Brain_Cerebellar_Hemisphere	/stornext/Bioinf/data/lab_bahlo/users/gerring.z/twas/weights/GTExv8.EUR.Brain_Cerebellar_Hemisphere/ENSG00000224870.6.wgt.RDat	ENSG00000224870.6	1	1399521	1399522	0.1904	rs1240707	3.34	rs35242196	0.063829	-4.55	-0.12200	275	9	enet	0.074	0.00032	-0.7475	0.45473	0.645	0.353	0.001	0.001	0.001	ENSG00000224870	0.927577	1	Brain_Cerebellar_Hemisphere
GTExv8.EUR.Brain_Putamen_basal_ganglia	/stornext/Bioinf/data/lab_bahlo/users/gerring.z/twas/weights/GTExv8.EUR.Brain_Putamen_basal_ganglia/ENSG00000261407.1.wgt.RDat	ENSG00000261407.1	15	89087940	89087941	0.2871	rs176641	2.54	rs150303	0.000182	3.39	-0.244	447	447	susie	0.046	0.0046	0.7473	0.45486	0.943	0.056	0.001	0	0	ENSG00000261407	0.927577	1	Brain_Putamen_basal_ganglia
GTExv8.EUR.Brain_Cerebellar_Hemisphere	/stornext/Bioinf/data/lab_bahlo/users/gerring.z/twas/weights/GTExv8.EUR.Brain_Cerebellar_Hemisphere/ENSG00000178568.14.wgt.RDat	ENSG00000178568.14	2	212538840	212538841	0.2012	rs16848854	2.75	rs7603109	0.083348	4.67	0.838	496	496	susie	0.11	1.8e-05	0.747242	0.455	0.472	0.526	0.001	0.001	0.001	ENSG00000178568	0.927577	1	Brain_Cerebellar_Hemisphere
GTExv8.EUR.Brain_Frontal_Cortex_BA9	/stornext/Bioinf/data/lab_bahlo/users/gerring.z/twas/weights/GTExv8.EUR.Brain_Frontal_Cortex_BA9/ENSG00000171208.9.wgt.RDat	ENSG00000171208.9	16	47143996	47143997	0.0937	rs12445959	-2.15	rs33994299	0.014684	-3.35	0.747	169	1	top1	0.015	0.07	-0.747	0.455064	0.988	0.011	0	0	0	ENSG00000171208	0.927577	1	Brain_Frontal_Cortex_BA9
GTExv8.EUR.Brain_Spinal_cord_cervical_c-1	/stornext/Bioinf/data/lab_bahlo/users/gerring.z/twas/weights/GTExv8.EUR.Brain_Spinal_cord_cervical_c-1/ENSG00000261239.6.wgt.RDat	ENSG00000261239.6	16	46569096	46569097	0.567	rs12923667	2.49	rs33994299	0.25611	-5.54	0.747	73	1	top1	0.26	4.8e-09	-0.747	0.455064	0.224	0.774	0	0	0.001	ENSG00000261239	0.927577	1	Brain_Spinal_cord_cervical_c-1
GTExv8.EUR.Brain_Cerebellar_Hemisphere	/stornext/Bioinf/data/lab_bahlo/users/gerring.z/twas/weights/GTExv8.EUR.Brain_Cerebellar_Hemisphere/ENSG00000240694.8.wgt.RDat	ENSG00000240694.8	8	26514020	26514021	0.8678	rs4602893	3.53	rs17403126	0.330776	7.79	1.07	669	45	enet	0.48	1e-23	0.7468	0.45516	0	0.995	0	0.003	0.002	ENSG00000240694	0.927666	1	Brain_Cerebellar_Hemisphere
GTExv8.EUR.Brain_Anterior_cingulate_cortex_BA24	/stornext/Bioinf/data/lab_bahlo/users/gerring.z/twas/weights/GTExv8.EUR.Brain_Anterior_cingulate_cortex_BA24/ENSG00000184454.6.wgt.RDat	ENSG00000184454.6	1	24556110	24556111	0.2818	rs6691722	2.49	rs6424101	2.33e-02	-3.98	-0.223	506	506	susie	0.052	0.0046	0.7468	0.45519	0.883	0.116	0.001	0	0	ENSG00000184454	0.927693	1	Brain_Anterior_cingulate_cortex_BA24
GTExv8.EUR.Brain_Amygdala	/stornext/Bioinf/data/lab_bahlo/users/gerring.z/twas/weights/GTExv8.EUR.Brain_Amygdala/ENSG00000106404.13.wgt.RDat	ENSG00000106404.13	7	101238819	101238820	0.3409	rs221811	2.72	rs10250685	0.132046	5.33	-0.571	397	9	lasso	0.22	3.6e-08	-0.7467	0.45526	0.074	0.924	0	0.001	0.001	ENSG00000106404	0.92775	1	Brain_Amygdala
GTExv8.EUR.Brain_Anterior_cingulate_cortex_BA24	/stornext/Bioinf/data/lab_bahlo/users/gerring.z/twas/weights/GTExv8.EUR.Brain_Anterior_cingulate_cortex_BA24/ENSG00000162910.18.wgt.RDat	ENSG00000162910.18	1	228109311	228109312	0.1993	rs12046421	1.98	rs10127943	1.70e-03	-2.97	0.562	337	337	susie	0.026	0.035	-0.7465	0.45535	0.947	0.053	0	0	0	ENSG00000162910	0.92775	1	Brain_Anterior_cingulate_cortex_BA24
GTExv8.EUR.Brain_Substantia_nigra	/stornext/Bioinf/data/lab_bahlo/users/gerring.z/twas/weights/GTExv8.EUR.Brain_Substantia_nigra/ENSG00000255284.1.wgt.RDat	ENSG00000255284.1	11	777577	777578	0.36	rs2242566	-3.36	rs12224894	0.022774	4.21	-0.567	431	431	susie	0.068	0.0051	-0.74637	0.45545	0.804	0.195	0.001	0	0	ENSG00000255284	0.92775	1	Brain_Substantia_nigra
GTExv8.EUR.Brain_Cortex	/stornext/Bioinf/data/lab_bahlo/users/gerring.z/twas/weights/GTExv8.EUR.Brain_Cortex/ENSG00000066827.15.wgt.RDat	ENSG00000066827.15	8	134713048	134713049	0.1676	rs11786410	-3.64	rs17688465	0.074653	5.11	1.027	576	6	lasso	0.084	4.2e-05	0.74619	0.45555	0.203	0.792	0.001	0.003	0.001	ENSG00000066827	0.92775	1	Brain_Cortex
GTExv8.EUR.Brain_Hippocampus	/stornext/Bioinf/data/lab_bahlo/users/gerring.z/twas/weights/GTExv8.EUR.Brain_Hippocampus/ENSG00000176894.9.wgt.RDat	ENSG00000176894.9	12	132687605	132687606	0.1398	rs11614973	2.92	rs5744751	-0.000476	4.08	-0.716	270	7	lasso	0.014	0.076	-0.74612	0.455593	0.857	0.142	0.001	0	0	ENSG00000176894	0.92775	1	Brain_Hippocampus
GTExv8.EUR.Brain_Cerebellar_Hemisphere	/stornext/Bioinf/data/lab_bahlo/users/gerring.z/twas/weights/GTExv8.EUR.Brain_Cerebellar_Hemisphere/ENSG00000188690.12.wgt.RDat	ENSG00000188690.12	10	125823247	125823248	0.1153	rs11244810	-3.29	rs3781058	0.094427	-4.29	-0.746	586	1	top1	0.094	5.4e-05	0.746	0.45567	0.916	0.081	0.002	0	0	ENSG00000188690	0.92775	1	Brain_Cerebellar_Hemisphere
GTExv8.EUR.Brain_Substantia_nigra	/stornext/Bioinf/data/lab_bahlo/users/gerring.z/twas/weights/GTExv8.EUR.Brain_Substantia_nigra/ENSG00000180139.11.wgt.RDat	ENSG00000180139.11	10	88932389	88932390	0.359	rs11202849	3.07	rs11594137	-0.00768	3.33	0.211	556	556	susie	0.074	0.0036	0.7459	0.45575	0.918	0.08	0.001	0	0	ENSG00000180139	0.92775	1	Brain_Substantia_nigra
GTExv8.EUR.Brain_Cerebellum	/stornext/Bioinf/data/lab_bahlo/users/gerring.z/twas/weights/GTExv8.EUR.Brain_Cerebellum/ENSG00000142396.10.wgt.RDat	ENSG00000142396.10	19	58305318	58305319	0.2241	rs10415313	-2.61	rs7359922	0.04176	4.41	-1.081	339	11	enet	0.14	9.7e-08	-0.74555	0.456	0.591	0.408	0	0	0.001	ENSG00000142396	0.92775	1	Brain_Cerebellum
GTExv8.EUR.Brain_Cerebellar_Hemisphere	/stornext/Bioinf/data/lab_bahlo/users/gerring.z/twas/weights/GTExv8.EUR.Brain_Cerebellar_Hemisphere/ENSG00000223573.6.wgt.RDat	ENSG00000223573.6	19	5568033	5568034	0.286	rs9636179	-3.17	rs732505	0.054682	-4.51	0.754	408	5	lasso	0.092	6.7e-05	-0.745379	0.456	0.679	0.319	0.001	0.001	0.001	ENSG00000223573	0.92775	1	Brain_Cerebellar_Hemisphere
GTExv8.EUR.Brain_Cerebellum	/stornext/Bioinf/data/lab_bahlo/users/gerring.z/twas/weights/GTExv8.EUR.Brain_Cerebellum/ENSG00000162738.5.wgt.RDat	ENSG00000162738.5	1	160400585	160400586	0.6942	rs349250	3.07	rs17385337	4.45e-01	-9.60	-1.03900	496	13	enet	0.47	1e-27	0.745	0.456272	0	0.997	0	0.001	0.002	ENSG00000162738	0.92775	1	Brain_Cerebellum
GTExv8.EUR.Brain_Cortex	/stornext/Bioinf/data/lab_bahlo/users/gerring.z/twas/weights/GTExv8.EUR.Brain_Cortex/ENSG00000185290.3.wgt.RDat	ENSG00000185290.3	7	56116399	56116400	0.6427	rs2242508	2.79	rs11982736	0.369019	8.3	-0.657	275	12	lasso	0.5	3e-29	0.74471	0.45645	0	0.998	0	0.001	0.001	ENSG00000185290	0.92775	1	Brain_Cortex
GTExv8.EUR.Brain_Amygdala	/stornext/Bioinf/data/lab_bahlo/users/gerring.z/twas/weights/GTExv8.EUR.Brain_Amygdala/ENSG00000075415.12.wgt.RDat	ENSG00000075415.12	12	98593590	98593591	0.269	rs1549102	4.31	rs12816489	0.121961	4.41	-0.503	443	443	susie	0.13	3.1e-05	-0.74459	0.45652	0.78	0.199	0.015	0.004	0.001	ENSG00000075415	0.92775	1	Brain_Amygdala
GTExv8.EUR.Brain_Cerebellar_Hemisphere	/stornext/Bioinf/data/lab_bahlo/users/gerring.z/twas/weights/GTExv8.EUR.Brain_Cerebellar_Hemisphere/ENSG00000116830.11.wgt.RDat	ENSG00000116830.11	1	117060302	117060303	0.4409	rs4539125	2.44	rs12029623	0.241061	6.34	0.59900	418	418	susie	0.25	1.8e-11	0.7445	0.45658	0.001	0.997	0	0.001	0.001	ENSG00000116830	0.92775	1	Brain_Cerebellar_Hemisphere
GTExv8.EUR.Brain_Hypothalamus	/stornext/Bioinf/data/lab_bahlo/users/gerring.z/twas/weights/GTExv8.EUR.Brain_Hypothalamus/ENSG00000115665.8.wgt.RDat	ENSG00000115665.8	2	107986522	107986523	0.1856	rs4676193	2.66	rs2033166	9.11e-02	4.65	-0.051	352	15	enet	0.11	9.2e-06	0.7444	0.45665	0.496	0.502	0	0	0.001	ENSG00000115665	0.92775	1	Brain_Hypothalamus
GTExv8.EUR.Brain_Nucleus_accumbens_basal_ganglia	/stornext/Bioinf/data/lab_bahlo/users/gerring.z/twas/weights/GTExv8.EUR.Brain_Nucleus_accumbens_basal_ganglia/ENSG00000240859.1.wgt.RDat	ENSG00000240859.1	7	149596	149597	0.259	rs10435479	2.21	rs10260885	0.010287	-3.79	-0.891	111	26	enet	0.076	0.0001	0.74431	0.45669	0.956	0.044	0	0	0	ENSG00000240859	0.92775	1	Brain_Nucleus_accumbens_basal_ganglia
GTExv8.EUR.Brain_Hypothalamus	/stornext/Bioinf/data/lab_bahlo/users/gerring.z/twas/weights/GTExv8.EUR.Brain_Hypothalamus/ENSG00000162430.16.wgt.RDat	ENSG00000162430.16	1	25800175	25800176	0.388	rs3014714	-3.02	rs4659411	3.21e-02	3.66	-0.874	363	363	susie	0.055	0.0019	-0.74407	0.456833	0.935	0.063	0.001	0	0	ENSG00000162430	0.92775	1	Brain_Hypothalamus
GTExv8.EUR.Brain_Hypothalamus	/stornext/Bioinf/data/lab_bahlo/users/gerring.z/twas/weights/GTExv8.EUR.Brain_Hypothalamus/ENSG00000225733.5.wgt.RDat	ENSG00000225733.5	3	14948423	14948424	0.2525	rs872526	-2.76	rs4583633	-0.00649	-3.32	0.6	528	44	enet	0.0058	0.17	-0.74403	0.45686	0.923	0.075	0.001	0	0	ENSG00000225733	0.92775	1	Brain_Hypothalamus
GTExv8.EUR.Brain_Nucleus_accumbens_basal_ganglia	/stornext/Bioinf/data/lab_bahlo/users/gerring.z/twas/weights/GTExv8.EUR.Brain_Nucleus_accumbens_basal_ganglia/ENSG00000175048.16.wgt.RDat	ENSG00000175048.16	6	157381132	157381133	0.2008	rs6941525	-3.09	rs6455715	-0.001222	3.4	0.809	432	432	susie	0.019	0.035	0.74401	0.45687	0.909	0.089	0.001	0	0	ENSG00000175048	0.92775	1	Brain_Nucleus_accumbens_basal_ganglia
GTExv8.EUR.Brain_Anterior_cingulate_cortex_BA24	/stornext/Bioinf/data/lab_bahlo/users/gerring.z/twas/weights/GTExv8.EUR.Brain_Anterior_cingulate_cortex_BA24/ENSG00000100150.16.wgt.RDat	ENSG00000100150.16	22	31753950	31753951	0.258	rs136478	3.16	rs5997930	0.092231	-4.32	-0.744	369	1	top1	0.092	0.0002	0.744	0.456876	0.93	0.068	0.001	0	0	ENSG00000100150	0.92775	1	Brain_Anterior_cingulate_cortex_BA24
GTExv8.EUR.Brain_Cortex	/stornext/Bioinf/data/lab_bahlo/users/gerring.z/twas/weights/GTExv8.EUR.Brain_Cortex/ENSG00000161036.12.wgt.RDat	ENSG00000161036.12	7	102464928	102464929	0.2203	rs404284	2.3	rs3800988	0.124922	5.1	-0.744	242	1	top1	0.12	5.5e-07	-0.744	0.45688	0.388	0.61	0	0	0.001	ENSG00000161036	0.92775	1	Brain_Cortex
GTExv8.EUR.Brain_Hypothalamus	/stornext/Bioinf/data/lab_bahlo/users/gerring.z/twas/weights/GTExv8.EUR.Brain_Hypothalamus/ENSG00000257225.1.wgt.RDat	ENSG00000257225.1	12	42460665	42460666	0.2112	rs17505252	-3.26	rs10880285	0.146	4.97	0.744	416	1	top1	0.15	5.1e-07	0.744	0.45688	0.578	0.419	0.001	0.001	0.001	ENSG00000257225	0.92775	1	Brain_Hypothalamus
GTExv8.EUR.Brain_Nucleus_accumbens_basal_ganglia	/stornext/Bioinf/data/lab_bahlo/users/gerring.z/twas/weights/GTExv8.EUR.Brain_Nucleus_accumbens_basal_ganglia/ENSG00000113805.8.wgt.RDat	ENSG00000113805.8	3	74521139	74521140	0.254	rs6549595	3.21	rs7643124	0.1853	6.64	-0.81	378	15	lasso	0.21	7.1e-11	-0.74394	0.45691	0	0.998	0	0.001	0.001	ENSG00000113805	0.92775	1	Brain_Nucleus_accumbens_basal_ganglia
GTExv8.EUR.Brain_Cerebellum	/stornext/Bioinf/data/lab_bahlo/users/gerring.z/twas/weights/GTExv8.EUR.Brain_Cerebellum/ENSG00000154743.17.wgt.RDat	ENSG00000154743.17	3	12484431	12484432	0.3526	rs308961	2.77	rs1467025	0.117148	-5.64	0.356	453	11	lasso	0.2	1.1e-10	0.74392	0.456925	0.014	0.983	0	0.001	0.002	ENSG00000154743	0.92775	1	Brain_Cerebellum
GTExv8.EUR.Brain_Caudate_basal_ganglia	/stornext/Bioinf/data/lab_bahlo/users/gerring.z/twas/weights/GTExv8.EUR.Brain_Caudate_basal_ganglia/ENSG00000104970.10.wgt.RDat	ENSG00000104970.10	19	54532691	54532692	0.3741	rs2304167	2.95	rs272408	0.132269	5.66	1.042	475	4	lasso	0.17	1.1e-08	0.744414	0.457	0.053	0.944	0	0.002	0.002	ENSG00000104970	0.92775	1	Brain_Caudate_basal_ganglia
GTExv8.EUR.Brain_Cerebellar_Hemisphere	/stornext/Bioinf/data/lab_bahlo/users/gerring.z/twas/weights/GTExv8.EUR.Brain_Cerebellar_Hemisphere/ENSG00000163933.9.wgt.RDat	ENSG00000163933.9	3	53130461	53130462	0.6432	rs1460115	-3.33	rs2564921	0.524	9.3	0.433	370	20	enet	0.59	2.2e-32	0.74415	0.457	0	0.998	0	0.001	0.001	ENSG00000163933	0.92775	1	Brain_Cerebellar_Hemisphere
GTExv8.EUR.Brain_Cerebellar_Hemisphere	/stornext/Bioinf/data/lab_bahlo/users/gerring.z/twas/weights/GTExv8.EUR.Brain_Cerebellar_Hemisphere/ENSG00000272922.1.wgt.RDat	ENSG00000272922.1	3	184742817	184742818	0.2921	rs4582031	-3	rs9850765	0.0744	-4.81	-0.257	444	7	enet	0.1	3.3e-05	-0.74393	0.457	0.412	0.586	0	0.001	0.001	ENSG00000272922	0.92775	1	Brain_Cerebellar_Hemisphere
GTExv8.EUR.Brain_Anterior_cingulate_cortex_BA24	/stornext/Bioinf/data/lab_bahlo/users/gerring.z/twas/weights/GTExv8.EUR.Brain_Anterior_cingulate_cortex_BA24/ENSG00000280069.1.wgt.RDat	ENSG00000280069.1	17	30738181	30738182	0.2174	rs11871567	-2.56	rs7216394	0.013814	-3.25	-1.253	274	27	enet	0.04	0.012	0.74315	0.457	0.924	0.076	0.001	0	0	ENSG00000280069	0.92775	1	Brain_Anterior_cingulate_cortex_BA24
GTExv8.EUR.Brain_Nucleus_accumbens_basal_ganglia	/stornext/Bioinf/data/lab_bahlo/users/gerring.z/twas/weights/GTExv8.EUR.Brain_Nucleus_accumbens_basal_ganglia/ENSG00000258676.4.wgt.RDat	ENSG00000258676.4	15	92580828	92580829	0.1863	rs12324857	-2.87	rs4777798	-0.00173	3.43	-0.319	665	665	susie	0.04	0.0041	0.7437	0.45703	0.882	0.116	0.001	0	0	ENSG00000258676	0.92775	1	Brain_Nucleus_accumbens_basal_ganglia
GTExv8.EUR.Brain_Frontal_Cortex_BA9	/stornext/Bioinf/data/lab_bahlo/users/gerring.z/twas/weights/GTExv8.EUR.Brain_Frontal_Cortex_BA9/ENSG00000184545.10.wgt.RDat	ENSG00000184545.10	11	1571919	1571920	0.181	rs7946008	-2.53	rs10836478	0.06669	5.04	-0.902	357	28	enet	0.17	5.9e-08	-0.74361	0.45711	0.067	0.931	0	0.001	0.001	ENSG00000184545	0.92775	1	Brain_Frontal_Cortex_BA9
GTExv8.EUR.Brain_Amygdala	/stornext/Bioinf/data/lab_bahlo/users/gerring.z/twas/weights/GTExv8.EUR.Brain_Amygdala/ENSG00000250490.1.wgt.RDat	ENSG00000250490.1	5	6339883	6339884	0.3348	rs4702392	-2.63	rs17831845	0.185468	-5.52	-0.994	628	628	susie	0.21	7.3e-08	0.74346	0.4572	0.033	0.964	0	0.001	0.001	ENSG00000250490	0.92775	1	Brain_Amygdala
GTExv8.EUR.Brain_Cerebellum	/stornext/Bioinf/data/lab_bahlo/users/gerring.z/twas/weights/GTExv8.EUR.Brain_Cerebellum/ENSG00000143379.12.wgt.RDat	ENSG00000143379.12	1	150926262	150926263	0.0978	rs10888408	-1.92	rs4970988	-5.27e-03	-3.42	0.65600	306	306	susie	0.02	0.031	-0.743385	0.457249	0.795	0.205	0	0	0	ENSG00000143379	0.92775	1	Brain_Cerebellum
GTExv8.EUR.Brain_Cortex	/stornext/Bioinf/data/lab_bahlo/users/gerring.z/twas/weights/GTExv8.EUR.Brain_Cortex/ENSG00000144893.12.wgt.RDat	ENSG00000144893.12	3	151085696	151085697	0.133	rs6440741	-3.26	rs6780053	0.11401	4.70	-0.7430	462	1	top1	0.11	1.8e-06	-0.743	0.45748	0.744	0.254	0.001	0	0	ENSG00000144893	0.92775	1	Brain_Cortex
GTExv8.EUR.Brain_Cerebellum	/stornext/Bioinf/data/lab_bahlo/users/gerring.z/twas/weights/GTExv8.EUR.Brain_Cerebellum/ENSG00000225578.1.wgt.RDat	ENSG00000225578.1	3	196939876	196939877	0.2312	rs1212534	3.15	rs548853	0.133472	5.17	0.743	455	1	top1	0.13	1.5e-07	0.743	0.457482	0.314	0.684	0	0.001	0.001	ENSG00000225578	0.92775	1	Brain_Cerebellum
GTExv8.EUR.Brain_Cortex	/stornext/Bioinf/data/lab_bahlo/users/gerring.z/twas/weights/GTExv8.EUR.Brain_Cortex/ENSG00000185019.16.wgt.RDat	ENSG00000185019.16	20	3160195	3160196	0.3613	rs742847	-3.001	rs2422859	0.17006	5.74	0.743	424	1	top1	0.17	4e-09	0.743	0.4575	0.038	0.96	0	0.001	0.001	ENSG00000185019	0.92775	1	Brain_Cortex
GTExv8.EUR.Brain_Cerebellum	/stornext/Bioinf/data/lab_bahlo/users/gerring.z/twas/weights/GTExv8.EUR.Brain_Cerebellum/ENSG00000171867.16.wgt.RDat	ENSG00000171867.16	20	4686235	4686236	0.4537	rs6139515	3.511	rs6084806	0.0834	-5.09	1.233	644	28	enet	0.22	4.9e-12	0.74253	0.45777	0.331	0.665	0.001	0.002	0.002	ENSG00000171867	0.92775	1	Brain_Cerebellum
GTExv8.EUR.Brain_Frontal_Cortex_BA9	/stornext/Bioinf/data/lab_bahlo/users/gerring.z/twas/weights/GTExv8.EUR.Brain_Frontal_Cortex_BA9/ENSG00000078018.19.wgt.RDat	ENSG00000078018.19	2	209424057	209424058	0.187	rs6761179	2.00	rs3768814	8.19e-03	3.54	0.884	321	321	susie	0.034	0.012	0.74252	0.457772	0.909	0.09	0.001	0	0	ENSG00000078018	0.92775	1	Brain_Frontal_Cortex_BA9
GTExv8.EUR.Brain_Cerebellar_Hemisphere	/stornext/Bioinf/data/lab_bahlo/users/gerring.z/twas/weights/GTExv8.EUR.Brain_Cerebellar_Hemisphere/ENSG00000125703.14.wgt.RDat	ENSG00000125703.14	1	62784134	62784135	0.3389	rs1124625	3.09	rs11208029	0.290487	7.07	0.75900	506	506	susie	0.3	1.1e-13	0.7425	0.4578	0	0.997	0	0.002	0.001	ENSG00000125703	0.92775	1	Brain_Cerebellar_Hemisphere
GTExv8.EUR.Brain_Nucleus_accumbens_basal_ganglia	/stornext/Bioinf/data/lab_bahlo/users/gerring.z/twas/weights/GTExv8.EUR.Brain_Nucleus_accumbens_basal_ganglia/ENSG00000150459.12.wgt.RDat	ENSG00000150459.12	13	21140513	21140514	0.2024	rs2149769	3.19	rs12853353	-0.004068	-4.31	0.896	416	10	lasso	0.016	0.051	-0.7424	0.45782	0.663	0.335	0.001	0.001	0.001	ENSG00000150459	0.92775	1	Brain_Nucleus_accumbens_basal_ganglia
GTExv8.EUR.Brain_Substantia_nigra	/stornext/Bioinf/data/lab_bahlo/users/gerring.z/twas/weights/GTExv8.EUR.Brain_Substantia_nigra/ENSG00000260911.2.wgt.RDat	ENSG00000260911.2	16	31043149	31043150	0.382	rs7198250	-2.38	rs750952	0.0852	4.35	0.209	242	42	enet	0.14	8.9e-05	-0.7423	0.457926	0.719	0.28	0	0	0	ENSG00000260911	0.92775	1	Brain_Substantia_nigra
GTExv8.EUR.Brain_Putamen_basal_ganglia	/stornext/Bioinf/data/lab_bahlo/users/gerring.z/twas/weights/GTExv8.EUR.Brain_Putamen_basal_ganglia/ENSG00000050405.13.wgt.RDat	ENSG00000050405.13	12	50283545	50283546	0.0945	rs836959	2.78	rs12425705	0.060842	-3.85	0.912	311	311	susie	0.067	0.00069	-0.7423	0.45793	0.637	0.361	0.001	0	0.001	ENSG00000050405	0.92775	1	Brain_Putamen_basal_ganglia
GTExv8.EUR.Brain_Cerebellum	/stornext/Bioinf/data/lab_bahlo/users/gerring.z/twas/weights/GTExv8.EUR.Brain_Cerebellum/ENSG00000140675.12.wgt.RDat	ENSG00000140675.12	16	31483001	31483002	0.1399	rs11150645	1.76	rs13333846	0.064806	4.96	-1.054	266	10	enet	0.095	1e-05	-0.74199	0.458	0.151	0.847	0	0	0.001	ENSG00000140675	0.92775	1	Brain_Cerebellum
GTExv8.EUR.Brain_Spinal_cord_cervical_c-1	/stornext/Bioinf/data/lab_bahlo/users/gerring.z/twas/weights/GTExv8.EUR.Brain_Spinal_cord_cervical_c-1/ENSG00000154229.11.wgt.RDat	ENSG00000154229.11	17	66302635	66302636	0.2286	rs16960132	-2.67	rs228882	0.027469	4.12	0.559	479	479	susie	0.037	0.022	0.7423	0.458	0.851	0.148	0.001	0	0	ENSG00000154229	0.92775	1	Brain_Spinal_cord_cervical_c-1
GTExv8.EUR.Brain_Cerebellum	/stornext/Bioinf/data/lab_bahlo/users/gerring.z/twas/weights/GTExv8.EUR.Brain_Cerebellum/ENSG00000167461.11.wgt.RDat	ENSG00000167461.11	19	16111628	16111629	0.2096	rs3786586	3.17	rs2241400	0.111159	-5.82	-0.22	553	10	enet	0.18	1.2e-09	-0.74139	0.458	0.023	0.975	0	0.001	0.001	ENSG00000167461	0.92775	1	Brain_Cerebellum
GTExv8.EUR.Brain_Spinal_cord_cervical_c-1	/stornext/Bioinf/data/lab_bahlo/users/gerring.z/twas/weights/GTExv8.EUR.Brain_Spinal_cord_cervical_c-1/ENSG00000256379.2.wgt.RDat	ENSG00000256379.2	14	21903076	21903077	0.31	rs10129606	3.07	rs726976	0.20796	5.4	0.394	657	9	lasso	0.24	1.5e-08	0.7421	0.458	0.119	0.879	0	0.001	0.001	ENSG00000256379	0.92775	1	Brain_Spinal_cord_cervical_c-1
GTExv8.EUR.Brain_Spinal_cord_cervical_c-1	/stornext/Bioinf/data/lab_bahlo/users/gerring.z/twas/weights/GTExv8.EUR.Brain_Spinal_cord_cervical_c-1/ENSG00000134323.11.wgt.RDat	ENSG00000134323.11	2	15940563	15940564	0.259	rs28666066	-2.99	rs4073262	0.097974	4.5	-0.89	479	24	enet	0.22	8.1e-08	-0.74206	0.45805	0.796	0.203	0.001	0	0	ENSG00000134323	0.92775	1	Brain_Spinal_cord_cervical_c-1
GTExv8.EUR.Brain_Cerebellum	/stornext/Bioinf/data/lab_bahlo/users/gerring.z/twas/weights/GTExv8.EUR.Brain_Cerebellum/ENSG00000281406.1.wgt.RDat	ENSG00000281406.1	1	205437878	205437879	0.2875	rs12141283	-3.60	rs3738744	2.50e-01	-6.94	0.74200	579	1	top1	0.25	1.8e-13	-0.742	0.458087	0	0.993	0	0.006	0.001	ENSG00000281406	0.92775	1	Brain_Cerebellum
GTExv8.EUR.Brain_Cerebellum	/stornext/Bioinf/data/lab_bahlo/users/gerring.z/twas/weights/GTExv8.EUR.Brain_Cerebellum/ENSG00000145723.16.wgt.RDat	ENSG00000145723.16	5	103120147	103120148	0.1064	rs387569	2.83	rs12656131	0.0618	4.72	0.728	318	318	susie	0.074	9.2e-05	0.741827	0.458192	0.12	0.879	0	0.001	0.001	ENSG00000145723	0.927824	1	Brain_Cerebellum
GTExv8.EUR.Brain_Hippocampus	/stornext/Bioinf/data/lab_bahlo/users/gerring.z/twas/weights/GTExv8.EUR.Brain_Hippocampus/ENSG00000117834.12.wgt.RDat	ENSG00000117834.12	1	48222684	48222685	0.205	rs2798123	-3.27	rs1056042	1.24e-01	4.62	0.053	485	10	lasso	0.17	1e-07	0.741765	0.45823	0.387	0.611	0	0.001	0.001	ENSG00000117834	0.927824	1	Brain_Hippocampus
GTExv8.EUR.Brain_Amygdala	/stornext/Bioinf/data/lab_bahlo/users/gerring.z/twas/weights/GTExv8.EUR.Brain_Amygdala/ENSG00000228224.3.wgt.RDat	ENSG00000228224.3	8	101361793	101361794	0.265	rs10481099	-3.25	rs3019259	-0.00416	3.34	-0.534	493	33	enet	0.039	0.017	0.7415	0.45836	0.93	0.067	0.002	0	0	ENSG00000228224	0.927966	1	Brain_Amygdala
GTExv8.EUR.Brain_Nucleus_accumbens_basal_ganglia	/stornext/Bioinf/data/lab_bahlo/users/gerring.z/twas/weights/GTExv8.EUR.Brain_Nucleus_accumbens_basal_ganglia/ENSG00000152049.6.wgt.RDat	ENSG00000152049.6	2	223051813	223051814	0.2677	rs11885806	2.42	rs4234047	0.14	-5.96	0.6	458	3	lasso	0.18	2.2e-09	-0.74141	0.45845	0.004	0.994	0	0.001	0.001	ENSG00000152049	0.927966	1	Brain_Nucleus_accumbens_basal_ganglia
GTExv8.EUR.Brain_Cerebellum	/stornext/Bioinf/data/lab_bahlo/users/gerring.z/twas/weights/GTExv8.EUR.Brain_Cerebellum/ENSG00000138182.14.wgt.RDat	ENSG00000138182.14	10	89701609	89701610	0.1707	rs1329180	2.87	rs997456	0.076547	4.68	1.56	509	10	lasso	0.1	5e-06	0.74115	0.458601	0.347	0.65	0	0.001	0.002	ENSG00000138182	0.927966	1	Brain_Cerebellum
GTExv8.EUR.Brain_Spinal_cord_cervical_c-1	/stornext/Bioinf/data/lab_bahlo/users/gerring.z/twas/weights/GTExv8.EUR.Brain_Spinal_cord_cervical_c-1/ENSG00000280385.1.wgt.RDat	ENSG00000280385.1	11	90193613	90193614	0.578	rs2155072	2.08	rs10830444	0.101098	5.37	0.656	266	31	enet	0.3	1.1e-10	0.7411	0.45863	0.151	0.848	0	0	0.001	ENSG00000280385	0.927966	1	Brain_Spinal_cord_cervical_c-1
GTExv8.EUR.Brain_Cerebellum	/stornext/Bioinf/data/lab_bahlo/users/gerring.z/twas/weights/GTExv8.EUR.Brain_Cerebellum/ENSG00000118495.18.wgt.RDat	ENSG00000118495.18	6	144064598	144064599	0.1889	rs9321963	-2.94	rs7770529	0.092837	4.33	-0.741	426	1	top1	0.093	1.3e-05	-0.741	0.45869	0.905	0.093	0.001	0	0	ENSG00000118495	0.927966	1	Brain_Cerebellum
GTExv8.EUR.Brain_Frontal_Cortex_BA9	/stornext/Bioinf/data/lab_bahlo/users/gerring.z/twas/weights/GTExv8.EUR.Brain_Frontal_Cortex_BA9/ENSG00000113889.11.wgt.RDat	ENSG00000113889.11	3	186717422	186717423	0.5593	rs5030091	3.06	rs3821815	0.342735	-7.37	-0.7410	544	1	top1	0.34	4.9e-16	0.741	0.458693	0	0.997	0	0.001	0.001	ENSG00000113889	0.927966	1	Brain_Frontal_Cortex_BA9
GTExv8.EUR.Brain_Cerebellum	/stornext/Bioinf/data/lab_bahlo/users/gerring.z/twas/weights/GTExv8.EUR.Brain_Cerebellum/ENSG00000064692.18.wgt.RDat	ENSG00000064692.18	5	122311690	122311691	0.3008	rs6887649	4.27	rs6871588	0.161	-5.76	0.487	345	345	susie	0.19	4.1e-10	-0.740956	0.45872	0.004	0.98	0	0.014	0.002	ENSG00000064692	0.927966	1	Brain_Cerebellum
GTExv8.EUR.Brain_Cortex	/stornext/Bioinf/data/lab_bahlo/users/gerring.z/twas/weights/GTExv8.EUR.Brain_Cortex/ENSG00000156475.18.wgt.RDat	ENSG00000156475.18	5	147084783	147084784	0.2867	rs161042	3.15	rs2034156	0.026025	4.1	0.74	426	1	top1	0.026	0.016	0.74	0.459	0.943	0.054	0.002	0	0	ENSG00000156475	0.927966	1	Brain_Cortex
GTExv8.EUR.Brain_Cerebellum	/stornext/Bioinf/data/lab_bahlo/users/gerring.z/twas/weights/GTExv8.EUR.Brain_Cerebellum/ENSG00000262410.1.wgt.RDat	ENSG00000262410.1	17	82745067	82745068	0.1402	rs4822	2.93	rs610516	0.0774	-4.59	-0.739	358	358	susie	0.087	2.4e-05	0.74038	0.459	0.375	0.624	0	0.001	0.001	ENSG00000262410	0.927966	1	Brain_Cerebellum
GTExv8.EUR.Brain_Putamen_basal_ganglia	/stornext/Bioinf/data/lab_bahlo/users/gerring.z/twas/weights/GTExv8.EUR.Brain_Putamen_basal_ganglia/ENSG00000279522.1.wgt.RDat	ENSG00000279522.1	5	112894932	112894933	0.2475	rs163446	-2.92	rs9885540	0.010851	-3.51	-0.56	475	33	enet	0.063	0.001	0.740354	0.45909	0.935	0.063	0.002	0	0	ENSG00000279522	0.927966	1	Brain_Putamen_basal_ganglia
GTExv8.EUR.Brain_Anterior_cingulate_cortex_BA24	/stornext/Bioinf/data/lab_bahlo/users/gerring.z/twas/weights/GTExv8.EUR.Brain_Anterior_cingulate_cortex_BA24/ENSG00000168827.14.wgt.RDat	ENSG00000168827.14	3	158644277	158644278	0.2078	rs391398	-3.27	rs1864506	0.159423	-4.74	0.31	387	4	lasso	0.18	1.6e-07	0.74025	0.4591	0.299	0.698	0.001	0.002	0.001	ENSG00000168827	0.927966	1	Brain_Anterior_cingulate_cortex_BA24
GTExv8.EUR.Brain_Amygdala	/stornext/Bioinf/data/lab_bahlo/users/gerring.z/twas/weights/GTExv8.EUR.Brain_Amygdala/ENSG00000145194.17.wgt.RDat	ENSG00000145194.17	3	184249649	184249650	0.2752	rs4582031	-3	rs1001817	0.118809	4.9	0.061	508	10	enet	0.17	2.3e-06	0.740104	0.45924	0.252	0.744	0	0.001	0.003	ENSG00000145194	0.927966	1	Brain_Amygdala
GTExv8.EUR.Brain_Cerebellum	/stornext/Bioinf/data/lab_bahlo/users/gerring.z/twas/weights/GTExv8.EUR.Brain_Cerebellum/ENSG00000106399.11.wgt.RDat	ENSG00000106399.11	7	7718606	7718607	0.1668	rs28916005	-3.11	rs3735460	0.0931	4.48	0.74	745	1	top1	0.093	1.2e-05	0.74	0.4593	0.847	0.151	0.002	0	0	ENSG00000106399	0.927966	1	Brain_Cerebellum
GTExv8.EUR.Brain_Caudate_basal_ganglia	/stornext/Bioinf/data/lab_bahlo/users/gerring.z/twas/weights/GTExv8.EUR.Brain_Caudate_basal_ganglia/ENSG00000151062.14.wgt.RDat	ENSG00000151062.14	12	1918835	1918836	0.4846	rs2239061	-3.29	rs6489330	0.203	6.34	-0.3	502	28	enet	0.24	9e-12	-0.74	0.4593	0.002	0.996	0	0.001	0.001	ENSG00000151062	0.927966	1	Brain_Caudate_basal_ganglia
GTExv8.EUR.Brain_Caudate_basal_ganglia	/stornext/Bioinf/data/lab_bahlo/users/gerring.z/twas/weights/GTExv8.EUR.Brain_Caudate_basal_ganglia/ENSG00000186660.14.wgt.RDat	ENSG00000186660.14	11	58579110	58579111	0.1024	rs658309	-2.19	rs12802604	0.0538	3.73	-0.74	430	1	top1	0.054	0.0013	-0.74	0.4593	0.969	0.03	0.001	0	0	ENSG00000186660	0.927966	1	Brain_Caudate_basal_ganglia
GTExv8.EUR.Brain_Cerebellar_Hemisphere	/stornext/Bioinf/data/lab_bahlo/users/gerring.z/twas/weights/GTExv8.EUR.Brain_Cerebellar_Hemisphere/ENSG00000235527.6.wgt.RDat	ENSG00000235527.6	1	113929190	113929191	0.1761	rs17032183	2.26	rs17032011	0.168310	5.24	-0.74000	472	1	top1	0.17	5.7e-08	-0.74	0.4593	0.325	0.673	0	0.001	0.001	ENSG00000235527	0.927966	1	Brain_Cerebellar_Hemisphere
GTExv8.EUR.Brain_Nucleus_accumbens_basal_ganglia	/stornext/Bioinf/data/lab_bahlo/users/gerring.z/twas/weights/GTExv8.EUR.Brain_Nucleus_accumbens_basal_ganglia/ENSG00000180044.5.wgt.RDat	ENSG00000180044.5	3	160225495	160225496	0.2188	rs6441284	-2.23	rs4320089	-0.004507	3.26	0.46	380	10	lasso	0.014	0.061	0.73997	0.45932	0.899	0.1	0.001	0	0	ENSG00000180044	0.927973	1	Brain_Nucleus_accumbens_basal_ganglia
GTExv8.EUR.Brain_Cortex	/stornext/Bioinf/data/lab_bahlo/users/gerring.z/twas/weights/GTExv8.EUR.Brain_Cortex/ENSG00000266578.1.wgt.RDat	ENSG00000266578.1	18	3284144	3284145	0.203	rs12954964	-3.04	rs8096569	-0.00531	3.17	0.747	480	480	susie	0.046	0.002	0.73974	0.45946	0.932	0.066	0.001	0	0	ENSG00000266578	0.928145	1	Brain_Cortex
GTExv8.EUR.Brain_Cerebellum	/stornext/Bioinf/data/lab_bahlo/users/gerring.z/twas/weights/GTExv8.EUR.Brain_Cerebellum/ENSG00000260648.3.wgt.RDat	ENSG00000260648.3	15	40232081	40232082	0.2308	rs11632930	-3.58	rs2250402	0.018251	-4.16	-1.54900	414	29	enet	0.098	7.5e-06	0.7387	0.46012	0.83	0.167	0.002	0	0.001	ENSG00000260648	0.928235	1	Brain_Cerebellum
GTExv8.EUR.Brain_Hippocampus	/stornext/Bioinf/data/lab_bahlo/users/gerring.z/twas/weights/GTExv8.EUR.Brain_Hippocampus/ENSG00000134453.15.wgt.RDat	ENSG00000134453.15	10	6088986	6088987	0.608	rs8177783	-3.24	rs7072793	-0.001472	-3.8	-0.67	723	21	lasso	0.03	0.02	0.738	0.46051	0.869	0.129	0.001	0	0	ENSG00000134453	0.928235	1	Brain_Hippocampus
GTExv8.EUR.Brain_Hippocampus	/stornext/Bioinf/data/lab_bahlo/users/gerring.z/twas/weights/GTExv8.EUR.Brain_Hippocampus/ENSG00000157680.15.wgt.RDat	ENSG00000157680.15	7	137847091	137847092	0.2051	rs17169524	2.78	rs320692	0.008107	3.42	-0.738	402	1	top1	0.0081	0.14	-0.738	0.46051	0.976	0.023	0.001	0	0	ENSG00000157680	0.928235	1	Brain_Hippocampus
GTExv8.EUR.Brain_Cortex	/stornext/Bioinf/data/lab_bahlo/users/gerring.z/twas/weights/GTExv8.EUR.Brain_Cortex/ENSG00000165794.9.wgt.RDat	ENSG00000165794.9	14	20999254	20999255	0.4687	rs7161544	-4.06	rs2149666	0.204285	6.41	0.738	539	1	top1	0.2	8.1e-11	0.738	0.46051	0.001	0.992	0	0.005	0.001	ENSG00000165794	0.928235	1	Brain_Cortex
GTExv8.EUR.Brain_Anterior_cingulate_cortex_BA24	/stornext/Bioinf/data/lab_bahlo/users/gerring.z/twas/weights/GTExv8.EUR.Brain_Anterior_cingulate_cortex_BA24/ENSG00000198182.12.wgt.RDat	ENSG00000198182.12	19	37719789	37719790	0.224	rs12982415	2.33	rs1725482	0.05397	-4.8	-0.868	298	34	enet	0.19	1.1e-07	0.738	0.46051	0.101	0.897	0	0	0.001	ENSG00000198182	0.928235	1	Brain_Anterior_cingulate_cortex_BA24
GTExv8.EUR.Brain_Cerebellum	/stornext/Bioinf/data/lab_bahlo/users/gerring.z/twas/weights/GTExv8.EUR.Brain_Cerebellum/ENSG00000233922.2.wgt.RDat	ENSG00000233922.2	21	45593653	45593654	0.2418	rs3859734	-2.54	rs7279305	0.09431	-5.04	-0.738	483	1	top1	0.094	1.1e-05	0.738	0.46051	0.441	0.557	0	0	0.001	ENSG00000233922	0.928235	1	Brain_Cerebellum
GTExv8.EUR.Brain_Frontal_Cortex_BA9	/stornext/Bioinf/data/lab_bahlo/users/gerring.z/twas/weights/GTExv8.EUR.Brain_Frontal_Cortex_BA9/ENSG00000100804.18.wgt.RDat	ENSG00000100804.18	14	23035229	23035230	0.415	rs8020463	2.99	rs8003201	0.006762	4.12	0.116	530	47	enet	0.052	0.0024	-0.738	0.46054	0.876	0.122	0.001	0	0	ENSG00000100804	0.928235	1	Brain_Frontal_Cortex_BA9
GTExv8.EUR.Brain_Spinal_cord_cervical_c-1	/stornext/Bioinf/data/lab_bahlo/users/gerring.z/twas/weights/GTExv8.EUR.Brain_Spinal_cord_cervical_c-1/ENSG00000179104.8.wgt.RDat	ENSG00000179104.8	12	82686879	82686880	0.233	rs17009868	2.24	rs10862511	0.028857	3.83	1.049	370	370	susie	0.11	0.00019	0.73783	0.46062	0.875	0.124	0.001	0	0	ENSG00000179104	0.928235	1	Brain_Spinal_cord_cervical_c-1
GTExv8.EUR.Brain_Amygdala	/stornext/Bioinf/data/lab_bahlo/users/gerring.z/twas/weights/GTExv8.EUR.Brain_Amygdala/ENSG00000134899.18.wgt.RDat	ENSG00000134899.18	13	102844843	102844844	0.254	rs2806330	2.59	rs1587	-0.000987	-3.9	-0.172	693	53	enet	0.062	0.0036	-0.7374	0.4609	0.871	0.128	0.001	0	0	ENSG00000134899	0.928235	1	Brain_Amygdala
GTExv8.EUR.Brain_Cerebellum	/stornext/Bioinf/data/lab_bahlo/users/gerring.z/twas/weights/GTExv8.EUR.Brain_Cerebellum/ENSG00000167920.8.wgt.RDat	ENSG00000167920.8	17	40819161	40819162	0.1846	rs9903064	3.4	rs4890140	0.0663	4.76	-0.582	423	11	enet	0.13	3e-07	0.73667	0.461	0.367	0.63	0	0.001	0.001	ENSG00000167920	0.928235	1	Brain_Cerebellum
GTExv8.EUR.Brain_Hypothalamus	/stornext/Bioinf/data/lab_bahlo/users/gerring.z/twas/weights/GTExv8.EUR.Brain_Hypothalamus/ENSG00000253730.1.wgt.RDat	ENSG00000253730.1	17	50161275	50161276	0.2857	rs11653892	3.31	rs1460213	0.040827	3.94	-0.426	444	444	susie	0.054	0.0021	-0.73741	0.461	0.857	0.142	0.001	0	0	ENSG00000253730	0.928235	1	Brain_Hypothalamus
GTExv8.EUR.Brain_Putamen_basal_ganglia	/stornext/Bioinf/data/lab_bahlo/users/gerring.z/twas/weights/GTExv8.EUR.Brain_Putamen_basal_ganglia/ENSG00000262165.2.wgt.RDat	ENSG00000262165.2	17	4807012	4807013	0.4828	rs10521140	-2.94	rs11654690	0.16522	-5.95	-0.097	435	435	susie	0.35	3.8e-16	0.73654	0.461	0.021	0.977	0	0.001	0.001	ENSG00000262165	0.928235	1	Brain_Putamen_basal_ganglia
GTExv8.EUR.Brain_Nucleus_accumbens_basal_ganglia	/stornext/Bioinf/data/lab_bahlo/users/gerring.z/twas/weights/GTExv8.EUR.Brain_Nucleus_accumbens_basal_ganglia/ENSG00000102738.7.wgt.RDat	ENSG00000102738.7	13	40771172	40771173	0.2933	rs7328594	2.92	rs7335572	0.04982	-3.75	1.964	390	29	enet	0.062	0.00042	-0.7371	0.46107	0.897	0.1	0.002	0	0.001	ENSG00000102738	0.928235	1	Brain_Nucleus_accumbens_basal_ganglia
GTExv8.EUR.Brain_Cortex	/stornext/Bioinf/data/lab_bahlo/users/gerring.z/twas/weights/GTExv8.EUR.Brain_Cortex/ENSG00000185339.8.wgt.RDat	ENSG00000185339.8	22	30607083	30607084	0.264	rs9614152	-3.47	rs713853	0.02799	-4.41	1.225	437	20	enet	0.081	5.3e-05	-0.73702	0.46111	0.691	0.308	0.001	0	0.001	ENSG00000185339	0.928235	1	Brain_Cortex
GTExv8.EUR.Brain_Cortex	/stornext/Bioinf/data/lab_bahlo/users/gerring.z/twas/weights/GTExv8.EUR.Brain_Cortex/ENSG00000282860.1.wgt.RDat	ENSG00000282860.1	3	127571837	127571838	0.2018	rs1525855	-3.45	rs11712570	0.05868	4.09	-0.7370	462	1	top1	0.059	0.00056	-0.737	0.46112	0.944	0.054	0.002	0	0	ENSG00000282860	0.928235	1	Brain_Cortex
GTExv8.EUR.Brain_Caudate_basal_ganglia	/stornext/Bioinf/data/lab_bahlo/users/gerring.z/twas/weights/GTExv8.EUR.Brain_Caudate_basal_ganglia/ENSG00000103197.16.wgt.RDat	ENSG00000103197.16	16	2047866	2047867	0.2273	rs1178436	-2.6	rs30988	0.00112	-3.95	0.737	384	1	top1	0.0011	0.28	-0.737	0.461122	0.961	0.038	0.001	0	0	ENSG00000103197	0.928235	1	Brain_Caudate_basal_ganglia
GTExv8.EUR.Brain_Nucleus_accumbens_basal_ganglia	/stornext/Bioinf/data/lab_bahlo/users/gerring.z/twas/weights/GTExv8.EUR.Brain_Nucleus_accumbens_basal_ganglia/ENSG00000171723.15.wgt.RDat	ENSG00000171723.15	14	66507406	66507407	0.8126	rs7159871	-2.9	rs7143755	0.0589	5.07	-0.737	352	1	top1	0.059	0.00058	-0.737	0.461122	0.422	0.576	0.001	0.001	0.001	ENSG00000171723	0.928235	1	Brain_Nucleus_accumbens_basal_ganglia
GTExv8.EUR.Brain_Spinal_cord_cervical_c-1	/stornext/Bioinf/data/lab_bahlo/users/gerring.z/twas/weights/GTExv8.EUR.Brain_Spinal_cord_cervical_c-1/ENSG00000228044.2.wgt.RDat	ENSG00000228044.2	1	234646288	234646289	0.279	rs7536709	-2.94	rs588965	0.053250	-4.25	-0.425	566	24	enet	0.12	0.00011	0.736784	0.46125	0.682	0.316	0.001	0	0	ENSG00000228044	0.928382	1	Brain_Spinal_cord_cervical_c-1
GTExv8.EUR.Brain_Putamen_basal_ganglia	/stornext/Bioinf/data/lab_bahlo/users/gerring.z/twas/weights/GTExv8.EUR.Brain_Putamen_basal_ganglia/ENSG00000162747.9.wgt.RDat	ENSG00000162747.9	1	161631962	161631963	0.1892	rs11579514	-2.61	rs17414989	0.011166	3.75	1.91900	452	21	enet	0.015	0.073	0.73654	0.4614	0.883	0.116	0.001	0	0	ENSG00000162747	0.928419	1	Brain_Putamen_basal_ganglia
GTExv8.EUR.Brain_Cerebellum	/stornext/Bioinf/data/lab_bahlo/users/gerring.z/twas/weights/GTExv8.EUR.Brain_Cerebellum/ENSG00000109501.13.wgt.RDat	ENSG00000109501.13	4	6269848	6269849	0.7742	rs878948	3.18	rs4689391	4.88e-01	-9.72	0.768	671	671	susie	0.51	7.5e-31	-0.73647	0.46144	0	0.997	0	0.002	0.001	ENSG00000109501	0.928419	1	Brain_Cerebellum
GTExv8.EUR.Brain_Cerebellum	/stornext/Bioinf/data/lab_bahlo/users/gerring.z/twas/weights/GTExv8.EUR.Brain_Cerebellum/ENSG00000259520.5.wgt.RDat	ENSG00000259520.5	15	45279250	45279251	0.4152	rs11635466	-2.26	rs8039352	0.400115	-8.94	0.72400	332	15	lasso	0.44	3.6e-25	-0.7363	0.46153	0	0.998	0	0.001	0.001	ENSG00000259520	0.928419	1	Brain_Cerebellum
GTExv8.EUR.Brain_Cortex	/stornext/Bioinf/data/lab_bahlo/users/gerring.z/twas/weights/GTExv8.EUR.Brain_Cortex/ENSG00000108379.9.wgt.RDat	ENSG00000108379.9	17	46833057	46833058	0.6245	rs9895150	3.11	rs12452064	0.211546	-6.28	-0.632	253	29	enet	0.25	2.6e-13	-0.73632	0.461534	0.003	0.995	0	0.001	0.001	ENSG00000108379	0.928419	1	Brain_Cortex
GTExv8.EUR.Brain_Caudate_basal_ganglia	/stornext/Bioinf/data/lab_bahlo/users/gerring.z/twas/weights/GTExv8.EUR.Brain_Caudate_basal_ganglia/ENSG00000108784.9.wgt.RDat	ENSG00000108784.9	17	42536171	42536172	0.1416	rs8064416	-2.62	rs1905339	0.0789	-4.92	0.704	248	3	lasso	0.086	5.6e-05	-0.73548	0.462	0.5	0.499	0	0	0.001	ENSG00000108784	0.928419	1	Brain_Caudate_basal_ganglia
GTExv8.EUR.Brain_Cortex	/stornext/Bioinf/data/lab_bahlo/users/gerring.z/twas/weights/GTExv8.EUR.Brain_Cortex/ENSG00000115232.13.wgt.RDat	ENSG00000115232.13	2	181457206	181457207	0.1383	rs12988934	3.12	rs1596023	-5.51e-03	-3.43	1.45600	365	34	enet	0.023	0.024	-0.73498	0.462	0.904	0.094	0.001	0	0	ENSG00000115232	0.928419	1	Brain_Cortex
GTExv8.EUR.Brain_Cerebellar_Hemisphere	/stornext/Bioinf/data/lab_bahlo/users/gerring.z/twas/weights/GTExv8.EUR.Brain_Cerebellar_Hemisphere/ENSG00000135973.2.wgt.RDat	ENSG00000135973.2	2	105241742	105241743	0.3479	rs6720101	2.64	rs874773	0.004085	-3.86	0.107	547	47	enet	0.096	4.8e-05	-0.735533	0.462	0.837	0.161	0.001	0	0	ENSG00000135973	0.928419	1	Brain_Cerebellar_Hemisphere
GTExv8.EUR.Brain_Cerebellar_Hemisphere	/stornext/Bioinf/data/lab_bahlo/users/gerring.z/twas/weights/GTExv8.EUR.Brain_Cerebellar_Hemisphere/ENSG00000167615.16.wgt.RDat	ENSG00000167615.16	19	54449045	54449046	0.202	rs1952015	2.88	rs7247170	0.117251	4.87	0.595	456	456	susie	0.12	4.7e-06	0.735686	0.462	0.198	0.8	0	0.001	0.001	ENSG00000167615	0.928419	1	Brain_Cerebellar_Hemisphere
GTExv8.EUR.Brain_Cerebellum	/stornext/Bioinf/data/lab_bahlo/users/gerring.z/twas/weights/GTExv8.EUR.Brain_Cerebellum/ENSG00000198265.11.wgt.RDat	ENSG00000198265.11	17	67245988	67245989	0.2105	rs7222943	2.98	rs10512514	0.155	5.54	0.735	448	1	top1	0.15	1.4e-08	0.735	0.462	0.084	0.914	0	0.001	0.001	ENSG00000198265	0.928419	1	Brain_Cerebellum
GTExv8.EUR.Brain_Anterior_cingulate_cortex_BA24	/stornext/Bioinf/data/lab_bahlo/users/gerring.z/twas/weights/GTExv8.EUR.Brain_Anterior_cingulate_cortex_BA24/ENSG00000226864.2.wgt.RDat	ENSG00000226864.2	10	121928311	121928312	0.632	rs2935717	-4.71	rs6585775	0.26534	-6.37	-0.345	631	63	enet	0.3	3.2e-12	0.7358	0.462	0.003	0.93	0	0.067	0.001	ENSG00000226864	0.928419	1	Brain_Anterior_cingulate_cortex_BA24
GTExv8.EUR.Brain_Cerebellum	/stornext/Bioinf/data/lab_bahlo/users/gerring.z/twas/weights/GTExv8.EUR.Brain_Cerebellum/ENSG00000257702.3.wgt.RDat	ENSG00000257702.3	2	74502594	74502595	0.073	rs13401471	3.1	rs2284708	-0.001953	3.51	-0.997	369	369	susie	-0.00078	0.36	-0.73554	0.462009	0.824	0.175	0.001	0	0	ENSG00000257702	0.928419	1	Brain_Cerebellum
GTExv8.EUR.Brain_Cerebellum	/stornext/Bioinf/data/lab_bahlo/users/gerring.z/twas/weights/GTExv8.EUR.Brain_Cerebellum/ENSG00000154274.14.wgt.RDat	ENSG00000154274.14	4	37453940	37453941	0.2512	rs2380734	-3.15	rs1552019	2.06e-01	-6.45	-0.735	640	1	top1	0.21	3.5e-11	0.735	0.46234	0.001	0.996	0	0.002	0.001	ENSG00000154274	0.92873	1	Brain_Cerebellum
GTExv8.EUR.Brain_Hypothalamus	/stornext/Bioinf/data/lab_bahlo/users/gerring.z/twas/weights/GTExv8.EUR.Brain_Hypothalamus/ENSG00000242267.6.wgt.RDat	ENSG00000242267.6	1	48182427	48182428	0.2512	rs2798123	-3.27	rs926978	7.33e-02	4.53	-1.117	489	489	susie	0.099	3.8e-05	-0.73499	0.462347	0.295	0.703	0	0.001	0.001	ENSG00000242267	0.92873	1	Brain_Hypothalamus
GTExv8.EUR.Brain_Caudate_basal_ganglia	/stornext/Bioinf/data/lab_bahlo/users/gerring.z/twas/weights/GTExv8.EUR.Brain_Caudate_basal_ganglia/ENSG00000234222.6.wgt.RDat	ENSG00000234222.6	1	145926618	145926619	0.2389	rs1797052	-2.56	rs4636400	0.003770	3.33	0.97100	108	20	enet	0.081	9.6e-05	-0.73493	0.46238	0.973	0.027	0	0	0	ENSG00000234222	0.92873	1	Brain_Caudate_basal_ganglia
GTExv8.EUR.Brain_Frontal_Cortex_BA9	/stornext/Bioinf/data/lab_bahlo/users/gerring.z/twas/weights/GTExv8.EUR.Brain_Frontal_Cortex_BA9/ENSG00000251372.5.wgt.RDat	ENSG00000251372.5	4	138309710	138309711	0.4342	rs13435856	2.8	rs17301552	0.161017	5.97	-0.712	471	471	susie	0.2	3.2e-09	-0.73486	0.462426	0.019	0.979	0	0.001	0.001	ENSG00000251372	0.92873	1	Brain_Frontal_Cortex_BA9
GTExv8.EUR.Brain_Cerebellum	/stornext/Bioinf/data/lab_bahlo/users/gerring.z/twas/weights/GTExv8.EUR.Brain_Cerebellum/ENSG00000224358.1.wgt.RDat	ENSG00000224358.1	1	165769180	165769181	0.3416	rs1123821	-2.66	rs4656461	1.18e-01	4.97	0.23300	568	568	susie	0.15	2.1e-08	0.73467	0.462541	0.129	0.869	0	0.001	0.001	ENSG00000224358	0.928865	1	Brain_Cerebellum
GTExv8.EUR.Brain_Frontal_Cortex_BA9	/stornext/Bioinf/data/lab_bahlo/users/gerring.z/twas/weights/GTExv8.EUR.Brain_Frontal_Cortex_BA9/ENSG00000163171.7.wgt.RDat	ENSG00000163171.7	2	37738467	37738468	0.247	rs4670757	2.94	rs7584987	1.73e-02	3.59	1.198	613	613	susie	0.032	0.014	0.73464	0.462556	0.886	0.113	0.001	0	0	ENSG00000163171	0.928865	1	Brain_Frontal_Cortex_BA9
GTExv8.EUR.Brain_Spinal_cord_cervical_c-1	/stornext/Bioinf/data/lab_bahlo/users/gerring.z/twas/weights/GTExv8.EUR.Brain_Spinal_cord_cervical_c-1/ENSG00000072786.12.wgt.RDat	ENSG00000072786.12	5	172188385	172188386	0.451	rs839306	2.78	rs10475570	0.189394	-4.91	-0.734	531	1	top1	0.19	7e-07	0.734	0.462949	0.744	0.254	0.001	0	0	ENSG00000072786	0.929071	1	Brain_Spinal_cord_cervical_c-1
GTExv8.EUR.Brain_Caudate_basal_ganglia	/stornext/Bioinf/data/lab_bahlo/users/gerring.z/twas/weights/GTExv8.EUR.Brain_Caudate_basal_ganglia/ENSG00000141084.10.wgt.RDat	ENSG00000141084.10	16	67806651	67806652	0.3242	rs11643888	2.17	rs35356834	0.114893	-4.91	-0.734	220	1	top1	0.11	3.2e-06	0.734	0.462949	0.603	0.397	0	0	0.001	ENSG00000141084	0.929071	1	Brain_Caudate_basal_ganglia
GTExv8.EUR.Brain_Amygdala	/stornext/Bioinf/data/lab_bahlo/users/gerring.z/twas/weights/GTExv8.EUR.Brain_Amygdala/ENSG00000165633.12.wgt.RDat	ENSG00000165633.12	10	49115508	49115509	0.404	rs7358237	3.09	rs2244967	0.0245	-4.18	-0.558	608	608	susie	0.033	0.028	0.73392	0.463	0.789	0.21	0.001	0	0	ENSG00000165633	0.929071	1	Brain_Amygdala
GTExv8.EUR.Brain_Nucleus_accumbens_basal_ganglia	/stornext/Bioinf/data/lab_bahlo/users/gerring.z/twas/weights/GTExv8.EUR.Brain_Nucleus_accumbens_basal_ganglia/ENSG00000176390.11.wgt.RDat	ENSG00000176390.11	17	30824775	30824776	0.4795	rs11080149	-2.45	rs11867457	0.192988	6.16	0.622	278	20	enet	0.23	8.3e-12	0.73331	0.463	0.003	0.996	0	0	0.001	ENSG00000176390	0.929071	1	Brain_Nucleus_accumbens_basal_ganglia
GTExv8.EUR.Brain_Cerebellum	/stornext/Bioinf/data/lab_bahlo/users/gerring.z/twas/weights/GTExv8.EUR.Brain_Cerebellum/ENSG00000186111.9.wgt.RDat	ENSG00000186111.9	19	3700478	3700479	0.3506	rs7248491	-2.24	rs10419980	0.099548	5.15	-0.734	358	1	top1	0.1	6.1e-06	-0.734	0.463	0.333	0.665	0	0	0.001	ENSG00000186111	0.929071	1	Brain_Cerebellum
GTExv8.EUR.Brain_Putamen_basal_ganglia	/stornext/Bioinf/data/lab_bahlo/users/gerring.z/twas/weights/GTExv8.EUR.Brain_Putamen_basal_ganglia/ENSG00000065883.14.wgt.RDat	ENSG00000065883.14	7	39950036	39950037	0.1607	rs7809620	-2.42	rs17687978	0.01932	-3.67	-0.6	300	300	susie	0.061	0.0012	0.733767	0.46309	0.933	0.066	0	0	0	ENSG00000065883	0.929122	1	Brain_Putamen_basal_ganglia
GTExv8.EUR.Brain_Nucleus_accumbens_basal_ganglia	/stornext/Bioinf/data/lab_bahlo/users/gerring.z/twas/weights/GTExv8.EUR.Brain_Nucleus_accumbens_basal_ganglia/ENSG00000177238.13.wgt.RDat	ENSG00000177238.13	16	31214020	31214021	0.2961	rs7198250	-2.38	rs8057320	0.138804	-6.58	-0.932	261	261	susie	0.19	6.8e-10	0.7336	0.463191	0	0.998	0	0	0.001	ENSG00000177238	0.929259	1	Brain_Nucleus_accumbens_basal_ganglia
GTExv8.EUR.Brain_Hypothalamus	/stornext/Bioinf/data/lab_bahlo/users/gerring.z/twas/weights/GTExv8.EUR.Brain_Hypothalamus/ENSG00000171763.18.wgt.RDat	ENSG00000171763.18	15	45402330	45402331	0.2222	rs28601791	2.27	rs12439274	0.218024	6.01	0.652	340	10	lasso	0.24	5.9e-11	0.73349	0.46326	0.001	0.997	0	0.001	0.001	ENSG00000171763	0.929281	1	Brain_Hypothalamus
GTExv8.EUR.Brain_Amygdala	/stornext/Bioinf/data/lab_bahlo/users/gerring.z/twas/weights/GTExv8.EUR.Brain_Amygdala/ENSG00000272129.1.wgt.RDat	ENSG00000272129.1	6	80355423	80355424	0.166	rs2503749	-2.56	rs239526	-0.008502	-3.31	0.695	439	439	susie	0.055	0.0059	-0.7331	0.463489	0.912	0.086	0.001	0	0	ENSG00000272129	0.929281	1	Brain_Amygdala
GTExv8.EUR.Brain_Hippocampus	/stornext/Bioinf/data/lab_bahlo/users/gerring.z/twas/weights/GTExv8.EUR.Brain_Hippocampus/ENSG00000251350.1.wgt.RDat	ENSG00000251350.1	4	44016860	44016861	0.513	rs11726514	2.87	rs4321670	0.248241	6.36	0.706	291	291	susie	0.26	2.2e-11	0.73308	0.46351	0.001	0.996	0	0.001	0.001	ENSG00000251350	0.929281	1	Brain_Hippocampus
GTExv8.EUR.Brain_Frontal_Cortex_BA9	/stornext/Bioinf/data/lab_bahlo/users/gerring.z/twas/weights/GTExv8.EUR.Brain_Frontal_Cortex_BA9/ENSG00000261349.1.wgt.RDat	ENSG00000261349.1	1	25267135	25267136	0.3461	rs3014714	-3.02	rs666686	0.028111	3.84	0.02100	350	50	enet	0.18	1.3e-08	0.73305	0.46353	0.872	0.127	0.001	0	0	ENSG00000261349	0.929281	1	Brain_Frontal_Cortex_BA9
GTExv8.EUR.Brain_Nucleus_accumbens_basal_ganglia	/stornext/Bioinf/data/lab_bahlo/users/gerring.z/twas/weights/GTExv8.EUR.Brain_Nucleus_accumbens_basal_ganglia/ENSG00000115970.18.wgt.RDat	ENSG00000115970.18	2	43596045	43596046	0.232	rs2955279	-2.5	rs6725776	0.0599	-4.2	0.733	476	1	top1	0.06	0.00052	-0.733	0.46356	0.93	0.069	0.001	0	0	ENSG00000115970	0.929281	1	Brain_Nucleus_accumbens_basal_ganglia
GTExv8.EUR.Brain_Cortex	/stornext/Bioinf/data/lab_bahlo/users/gerring.z/twas/weights/GTExv8.EUR.Brain_Cortex/ENSG00000128513.14.wgt.RDat	ENSG00000128513.14	7	124929871	124929872	0.0931	rs17325447	3.1	rs1541417	0.095745	-4.43	-0.733	349	1	top1	0.096	1.2e-05	0.733	0.46356	0.881	0.119	0	0	0	ENSG00000128513	0.929281	1	Brain_Cortex
GTExv8.EUR.Brain_Frontal_Cortex_BA9	/stornext/Bioinf/data/lab_bahlo/users/gerring.z/twas/weights/GTExv8.EUR.Brain_Frontal_Cortex_BA9/ENSG00000228057.1.wgt.RDat	ENSG00000228057.1	1	97545700	97545701	0.1664	rs12751479	-3.21	rs496179	-0.005835	3.53	-0.43500	538	538	susie	0.039	0.0074	-0.73246	0.46389	0.905	0.094	0.001	0	0	ENSG00000228057	0.929281	1	Brain_Frontal_Cortex_BA9
GTExv8.EUR.Brain_Cerebellum	/stornext/Bioinf/data/lab_bahlo/users/gerring.z/twas/weights/GTExv8.EUR.Brain_Cerebellum/ENSG00000030110.12.wgt.RDat	ENSG00000030110.12	6	33580292	33580293	0.2587	rs9469598	3.52	rs210134	0.0966	5.46	0.42	493	25	enet	0.12	1e-06	0.73267	0.464	0.103	0.892	0	0.004	0.001	ENSG00000030110	0.929281	1	Brain_Cerebellum
GTExv8.EUR.Brain_Cerebellar_Hemisphere	/stornext/Bioinf/data/lab_bahlo/users/gerring.z/twas/weights/GTExv8.EUR.Brain_Cerebellar_Hemisphere/ENSG00000167642.12.wgt.RDat	ENSG00000167642.12	19	38244034	38244035	0.186	rs4802618	3.34	rs7253245	0.069392	4.33	0.158	363	5	lasso	0.14	6.7e-07	-0.732953	0.464	0.767	0.231	0.002	0	0	ENSG00000167642	0.929281	1	Brain_Cerebellar_Hemisphere
GTExv8.EUR.Brain_Cerebellar_Hemisphere	/stornext/Bioinf/data/lab_bahlo/users/gerring.z/twas/weights/GTExv8.EUR.Brain_Cerebellar_Hemisphere/ENSG00000261428.2.wgt.RDat	ENSG00000261428.2	2	222569718	222569719	0.3721	rs11885806	2.42	rs1347630	0.008998	-4.40	-1.092	461	49	enet	0.045	0.0044	0.732269	0.464	0.547	0.451	0.001	0	0.001	ENSG00000261428	0.929281	1	Brain_Cerebellar_Hemisphere
GTExv8.EUR.Brain_Cerebellum	/stornext/Bioinf/data/lab_bahlo/users/gerring.z/twas/weights/GTExv8.EUR.Brain_Cerebellum/ENSG00000230325.1.wgt.RDat	ENSG00000230325.1	1	236540445	236540446	0.1881	rs12030126	-2.79	rs1266388	-8.88e-04	3.19	-0.79700	620	620	susie	0.034	0.0064	0.732271	0.464003	0.899	0.1	0.001	0	0	ENSG00000230325	0.929281	1	Brain_Cerebellum
GTExv8.EUR.Brain_Frontal_Cortex_BA9	/stornext/Bioinf/data/lab_bahlo/users/gerring.z/twas/weights/GTExv8.EUR.Brain_Frontal_Cortex_BA9/ENSG00000103021.9.wgt.RDat	ENSG00000103021.9	16	58231156	58231157	0.2387	rs7185852	3.46	rs2288013	0.08275	-4.6	-0.608	490	490	susie	0.092	6.6e-05	0.7321	0.464124	0.475	0.523	0.001	0.001	0.001	ENSG00000103021	0.929281	1	Brain_Frontal_Cortex_BA9
GTExv8.EUR.Brain_Cerebellar_Hemisphere	/stornext/Bioinf/data/lab_bahlo/users/gerring.z/twas/weights/GTExv8.EUR.Brain_Cerebellar_Hemisphere/ENSG00000253704.1.wgt.RDat	ENSG00000253704.1	8	94553721	94553722	0.329	rs7837503	2.58	rs1055800	0.197892	5.68	-0.732	453	1	top1	0.2	3.2e-09	-0.732	0.46417	0.068	0.93	0	0.001	0.001	ENSG00000253704	0.929281	1	Brain_Cerebellar_Hemisphere
GTExv8.EUR.Brain_Hippocampus	/stornext/Bioinf/data/lab_bahlo/users/gerring.z/twas/weights/GTExv8.EUR.Brain_Hippocampus/ENSG00000263753.6.wgt.RDat	ENSG00000263753.6	18	5238598	5238599	0.455	rs12955291	2.77	rs8576	0.33546	7.26	0.159	496	23	enet	0.34	4.1e-15	0.7319	0.4642	0	0.998	0	0.001	0.001	ENSG00000263753	0.929281	1	Brain_Hippocampus
GTExv8.EUR.Brain_Nucleus_accumbens_basal_ganglia	/stornext/Bioinf/data/lab_bahlo/users/gerring.z/twas/weights/GTExv8.EUR.Brain_Nucleus_accumbens_basal_ganglia/ENSG00000234263.1.wgt.RDat	ENSG00000234263.1	6	136629171	136629172	0.117	rs3757155	-2.31	rs9389409	0.074419	-4.41	0.965	341	341	susie	0.075	0.00011	-0.73193	0.46421	0.465	0.534	0	0	0.001	ENSG00000234263	0.929281	1	Brain_Nucleus_accumbens_basal_ganglia
GTExv8.EUR.Brain_Putamen_basal_ganglia	/stornext/Bioinf/data/lab_bahlo/users/gerring.z/twas/weights/GTExv8.EUR.Brain_Putamen_basal_ganglia/ENSG00000250565.6.wgt.RDat	ENSG00000250565.6	2	46542556	46542557	0.3318	rs4467327	3.05	rs1868844	0.097912	5.7	-0.209	669	23	enet	0.16	1.7e-07	-0.731493	0.464478	0.056	0.942	0	0.001	0.001	ENSG00000250565	0.929399	1	Brain_Putamen_basal_ganglia
GTExv8.EUR.Brain_Nucleus_accumbens_basal_ganglia	/stornext/Bioinf/data/lab_bahlo/users/gerring.z/twas/weights/GTExv8.EUR.Brain_Nucleus_accumbens_basal_ganglia/ENSG00000214293.8.wgt.RDat	ENSG00000214293.8	7	77696264	77696265	0.4403	rs11766083	-3.58	rs10237942	0.325018	-7.87	-0.61	513	8	lasso	0.4	7.6e-22	0.7314	0.46454	0	0.996	0	0.003	0.001	ENSG00000214293	0.929399	1	Brain_Nucleus_accumbens_basal_ganglia
GTExv8.EUR.Brain_Cortex	/stornext/Bioinf/data/lab_bahlo/users/gerring.z/twas/weights/GTExv8.EUR.Brain_Cortex/ENSG00000166272.16.wgt.RDat	ENSG00000166272.16	10	102743969	102743970	0.163	rs4917985	4.21	rs2902548	0.063073	-4.68	-0.299	358	19	enet	0.066	0.00027	0.73135	0.464563	0.56	0.406	0.018	0.013	0.002	ENSG00000166272	0.929399	1	Brain_Cortex
GTExv8.EUR.Brain_Frontal_Cortex_BA9	/stornext/Bioinf/data/lab_bahlo/users/gerring.z/twas/weights/GTExv8.EUR.Brain_Frontal_Cortex_BA9/ENSG00000189325.6.wgt.RDat	ENSG00000189325.6	6	36336884	36336885	0.2282	rs1004632	-2.47	rs13215272	0.032663	4.22	1.139	484	41	enet	0.13	1.9e-06	0.73132	0.46459	0.855	0.144	0.001	0	0	ENSG00000189325	0.929399	1	Brain_Frontal_Cortex_BA9
GTExv8.EUR.Brain_Cerebellum	/stornext/Bioinf/data/lab_bahlo/users/gerring.z/twas/weights/GTExv8.EUR.Brain_Cerebellum/ENSG00000048740.18.wgt.RDat	ENSG00000048740.18	10	10798396	10798397	0.1804	rs9424095	2.75	rs932918	0.093015	-4.38	0.731	646	1	top1	0.093	1.2e-05	-0.731	0.464779	0.883	0.115	0.002	0	0	ENSG00000048740	0.929399	1	Brain_Cerebellum
GTExv8.EUR.Brain_Nucleus_accumbens_basal_ganglia	/stornext/Bioinf/data/lab_bahlo/users/gerring.z/twas/weights/GTExv8.EUR.Brain_Nucleus_accumbens_basal_ganglia/ENSG00000119537.15.wgt.RDat	ENSG00000119537.15	18	63367326	63367327	0.2252	rs4941169	2.73	rs2551402	0.069594	-4.74	-0.731	505	1	top1	0.07	0.0002	0.731	0.464779	0.721	0.277	0.001	0	0	ENSG00000119537	0.929399	1	Brain_Nucleus_accumbens_basal_ganglia
GTExv8.EUR.Brain_Cerebellum	/stornext/Bioinf/data/lab_bahlo/users/gerring.z/twas/weights/GTExv8.EUR.Brain_Cerebellum/ENSG00000176716.4.wgt.RDat	ENSG00000176716.4	11	7728399	7728400	0.317	rs1487875	3.32	rs1073485	0.016453	-3.82	-0.731	710	1	top1	0.016	0.044	0.731	0.464779	0.953	0.045	0.002	0	0	ENSG00000176716	0.929399	1	Brain_Cerebellum
GTExv8.EUR.Brain_Cerebellar_Hemisphere	/stornext/Bioinf/data/lab_bahlo/users/gerring.z/twas/weights/GTExv8.EUR.Brain_Cerebellar_Hemisphere/ENSG00000144331.18.wgt.RDat	ENSG00000144331.18	2	179861504	179861505	0.2071	rs17747577	2.92	rs17180327	0.003161	3.41	1.318	551	551	susie	0.019	0.047	0.730654	0.465	0.909	0.089	0.001	0	0	ENSG00000144331	0.929399	1	Brain_Cerebellar_Hemisphere
GTExv8.EUR.Brain_Hippocampus	/stornext/Bioinf/data/lab_bahlo/users/gerring.z/twas/weights/GTExv8.EUR.Brain_Hippocampus/ENSG00000282943.1.wgt.RDat	ENSG00000282943.1	19	42977462	42977463	0.156	rs3746096	-2.38	rs7257922	0.120626	4.86	0.834	139	139	susie	0.13	4.3e-06	0.730461	0.465	0.348	0.651	0	0	0.001	ENSG00000282943	0.929399	1	Brain_Hippocampus
GTExv8.EUR.Brain_Amygdala	/stornext/Bioinf/data/lab_bahlo/users/gerring.z/twas/weights/GTExv8.EUR.Brain_Amygdala/ENSG00000260852.1.wgt.RDat	ENSG00000260852.1	16	30923268	30923269	0.209	rs7198250	-2.38	rs7186852	0.032056	3.57	-1.551	233	233	susie	0.037	0.02	-0.7302	0.46525	0.948	0.051	0	0	0	ENSG00000260852	0.929516	1	Brain_Amygdala
GTExv8.EUR.Brain_Cerebellar_Hemisphere	/stornext/Bioinf/data/lab_bahlo/users/gerring.z/twas/weights/GTExv8.EUR.Brain_Cerebellar_Hemisphere/ENSG00000178715.8.wgt.RDat	ENSG00000178715.8	1	15828231	15828232	0.1837	rs17368978	2.24	rs2013019	0.038217	-4.73	0.08400	424	424	susie	0.057	0.0015	-0.7302	0.46526	0.335	0.663	0	0.001	0.001	ENSG00000178715	0.929516	1	Brain_Cerebellar_Hemisphere
GTExv8.EUR.Brain_Hypothalamus	/stornext/Bioinf/data/lab_bahlo/users/gerring.z/twas/weights/GTExv8.EUR.Brain_Hypothalamus/ENSG00000254860.5.wgt.RDat	ENSG00000254860.5	11	8964773	8964774	0.5949	rs7114748	3.25	rs3815991	0.352906	7.46	0.504	360	360	susie	0.37	3.1e-17	0.73002	0.46538	0	0.998	0	0.001	0.001	ENSG00000254860	0.929516	1	Brain_Hypothalamus
GTExv8.EUR.Brain_Cerebellum	/stornext/Bioinf/data/lab_bahlo/users/gerring.z/twas/weights/GTExv8.EUR.Brain_Cerebellum/ENSG00000121900.18.wgt.RDat	ENSG00000121900.18	1	32901437	32901438	0.1333	rs1874790	2.55	rs3907228	2.63e-02	-3.72	0.73000	282	1	top1	0.026	0.015	-0.73	0.46539	0.976	0.024	0.001	0	0	ENSG00000121900	0.929516	1	Brain_Cerebellum
GTExv8.EUR.Brain_Hypothalamus	/stornext/Bioinf/data/lab_bahlo/users/gerring.z/twas/weights/GTExv8.EUR.Brain_Hypothalamus/ENSG00000223496.2.wgt.RDat	ENSG00000223496.2	16	70251929	70251930	0.5448	rs775212	-3.31	rs2070203	0.468	9	0.844	197	197	susie	0.5	2.4e-25	0.7296	0.465621	0	0.998	0	0.001	0.001	ENSG00000223496	0.929516	1	Brain_Hypothalamus
GTExv8.EUR.Brain_Cerebellum	/stornext/Bioinf/data/lab_bahlo/users/gerring.z/twas/weights/GTExv8.EUR.Brain_Cerebellum/ENSG00000261168.1.wgt.RDat	ENSG00000261168.1	1	151131609	151131610	0.1568	rs11204828	-2.06	rs2091219	1.35e-01	5.63	0.74900	310	310	susie	0.15	3.8e-08	0.729603	0.465633	0.012	0.987	0	0	0.001	ENSG00000261168	0.929516	1	Brain_Cerebellum
GTExv8.EUR.Brain_Cerebellum	/stornext/Bioinf/data/lab_bahlo/users/gerring.z/twas/weights/GTExv8.EUR.Brain_Cerebellum/ENSG00000066933.15.wgt.RDat	ENSG00000066933.15	15	72118576	72118577	0.0703	rs2047685	3.08	rs8040828	-0.001198	-3.57	-0.86100	363	363	susie	0.022	0.022	0.7295	0.46568	0.697	0.302	0.001	0	0	ENSG00000066933	0.929516	1	Brain_Cerebellum
GTExv8.EUR.Brain_Cortex	/stornext/Bioinf/data/lab_bahlo/users/gerring.z/twas/weights/GTExv8.EUR.Brain_Cortex/ENSG00000066777.8.wgt.RDat	ENSG00000066777.8	8	67343676	67343677	0.1916	rs6993502	-3.16	rs13281842	-0.005023	2.85	1.140	274	274	susie	0.029	0.012	0.72941	0.46575	0.958	0.041	0.001	0	0	ENSG00000066777	0.929516	1	Brain_Cortex
GTExv8.EUR.Brain_Putamen_basal_ganglia	/stornext/Bioinf/data/lab_bahlo/users/gerring.z/twas/weights/GTExv8.EUR.Brain_Putamen_basal_ganglia/ENSG00000103522.15.wgt.RDat	ENSG00000103522.15	16	27402161	27402162	0.1381	rs12445740	3.77	rs7205677	0.000266	-3.96	0.922	508	14	enet	0.016	0.062	0.7294	0.465758	0.652	0.342	0.003	0.002	0.002	ENSG00000103522	0.929516	1	Brain_Putamen_basal_ganglia
GTExv8.EUR.Brain_Substantia_nigra	/stornext/Bioinf/data/lab_bahlo/users/gerring.z/twas/weights/GTExv8.EUR.Brain_Substantia_nigra/ENSG00000227355.2.wgt.RDat	ENSG00000227355.2	9	121369905	121369906	0.447	rs1590345	-3.15	rs17292952	-0.008341	3.36	-0.166	424	43	enet	0.041	0.025	0.72935	0.46579	0.924	0.074	0.001	0	0	ENSG00000227355	0.929516	1	Brain_Substantia_nigra
GTExv8.EUR.Brain_Hippocampus	/stornext/Bioinf/data/lab_bahlo/users/gerring.z/twas/weights/GTExv8.EUR.Brain_Hippocampus/ENSG00000235169.7.wgt.RDat	ENSG00000235169.7	1	3772787	3772788	0.234	rs1874266	2.39	rs9424303	-6.21e-03	4.02	-0.906	543	8	lasso	0.038	0.0093	-0.729339	0.46579	0.794	0.204	0.001	0	0	ENSG00000235169	0.929516	1	Brain_Hippocampus
GTExv8.EUR.Brain_Anterior_cingulate_cortex_BA24	/stornext/Bioinf/data/lab_bahlo/users/gerring.z/twas/weights/GTExv8.EUR.Brain_Anterior_cingulate_cortex_BA24/ENSG00000196417.12.wgt.RDat	ENSG00000196417.12	19	53389792	53389793	0.2958	rs6509732	-2.9	rs4803106	0.02536	-4.08	1.393	479	7	lasso	0.033	0.02	-0.7293	0.46581	0.883	0.116	0.001	0	0	ENSG00000196417	0.929516	1	Brain_Anterior_cingulate_cortex_BA24
GTExv8.EUR.Brain_Hippocampus	/stornext/Bioinf/data/lab_bahlo/users/gerring.z/twas/weights/GTExv8.EUR.Brain_Hippocampus/ENSG00000138036.18.wgt.RDat	ENSG00000138036.18	2	43774038	43774039	0.2813	rs2955279	-2.50	rs12468048	0.008557	-4.61	-0.245	472	9	lasso	0.072	0.00054	0.72919	0.465883	0.687	0.312	0.001	0	0	ENSG00000138036	0.929516	1	Brain_Hippocampus
GTExv8.EUR.Brain_Cerebellum	/stornext/Bioinf/data/lab_bahlo/users/gerring.z/twas/weights/GTExv8.EUR.Brain_Cerebellum/ENSG00000165819.11.wgt.RDat	ENSG00000165819.11	14	21511374	21511375	0.2223	rs7161544	-4.06	rs8013500	-0.00466	-3.2	0.643	554	554	susie	0.022	0.025	-0.7291	0.4659	0.925	0.069	0.005	0	0	ENSG00000165819	0.929516	1	Brain_Cerebellum
GTExv8.EUR.Brain_Cortex	/stornext/Bioinf/data/lab_bahlo/users/gerring.z/twas/weights/GTExv8.EUR.Brain_Cortex/ENSG00000128645.14.wgt.RDat	ENSG00000128645.14	2	176188578	176188579	0.2539	rs11677187	-2.62	rs16863623	-4.32e-03	-3.16	1.25100	454	454	susie	0.012	0.072	0.72869	0.466	0.936	0.063	0.001	0	0	ENSG00000128645	0.929516	1	Brain_Cortex
GTExv8.EUR.Brain_Cerebellum	/stornext/Bioinf/data/lab_bahlo/users/gerring.z/twas/weights/GTExv8.EUR.Brain_Cerebellum/ENSG00000156265.15.wgt.RDat	ENSG00000156265.15	21	29077470	29077471	0.0893	rs2776227	-2.15	rs2832222	0.03179	3.93	0.729	427	1	top1	0.032	0.0082	0.729	0.466	0.959	0.04	0.001	0	0	ENSG00000156265	0.929516	1	Brain_Cerebellum
GTExv8.EUR.Brain_Hippocampus	/stornext/Bioinf/data/lab_bahlo/users/gerring.z/twas/weights/GTExv8.EUR.Brain_Hippocampus/ENSG00000185823.3.wgt.RDat	ENSG00000185823.3	15	24675867	24675868	0.3532	rs1498305	2.76	rs7165906	0.129115	-4.51	-0.729	331	1	top1	0.13	3.8e-06	0.729	0.466	0.878	0.121	0.001	0	0	ENSG00000185823	0.929516	1	Brain_Hippocampus
GTExv8.EUR.Brain_Substantia_nigra	/stornext/Bioinf/data/lab_bahlo/users/gerring.z/twas/weights/GTExv8.EUR.Brain_Substantia_nigra/ENSG00000197181.11.wgt.RDat	ENSG00000197181.11	8	22275296	22275297	0.295	rs10113137	-2.7	rs4872462	0.24781	5.15	-0.729	479	1	top1	0.25	8.2e-08	-0.729	0.466	0.635	0.363	0.001	0	0	ENSG00000197181	0.929516	1	Brain_Substantia_nigra
GTExv8.EUR.Brain_Caudate_basal_ganglia	/stornext/Bioinf/data/lab_bahlo/users/gerring.z/twas/weights/GTExv8.EUR.Brain_Caudate_basal_ganglia/ENSG00000197279.3.wgt.RDat	ENSG00000197279.3	6	28081130	28081131	0.1814	rs200501	-3.38	rs427348	-0.00415	3.46	-1.258	453	19	enet	0.028	0.016	0.7284	0.466	0.876	0.118	0.005	0.001	0.001	ENSG00000197279	0.929516	1	Brain_Caudate_basal_ganglia
GTExv8.EUR.Brain_Anterior_cingulate_cortex_BA24	/stornext/Bioinf/data/lab_bahlo/users/gerring.z/twas/weights/GTExv8.EUR.Brain_Anterior_cingulate_cortex_BA24/ENSG00000281404.1.wgt.RDat	ENSG00000281404.1	7	30390884	30390885	0.3473	rs6462229	-2.82	rs6956553	0.0751	-4.68	-1.205	433	10	lasso	0.21	1.9e-08	0.72852	0.46629	0.545	0.453	0.001	0.001	0.001	ENSG00000281404	0.929755	1	Brain_Anterior_cingulate_cortex_BA24
GTExv8.EUR.Brain_Caudate_basal_ganglia	/stornext/Bioinf/data/lab_bahlo/users/gerring.z/twas/weights/GTExv8.EUR.Brain_Caudate_basal_ganglia/ENSG00000132254.12.wgt.RDat	ENSG00000132254.12	11	6481445	6481446	0.2529	rs1381912	-2.96	rs10500667	0.00297	3.27	0.699	654	654	susie	0.026	0.019	0.72803	0.4666	0.918	0.08	0.001	0	0	ENSG00000132254	0.929755	1	Brain_Caudate_basal_ganglia
GTExv8.EUR.Brain_Cortex	/stornext/Bioinf/data/lab_bahlo/users/gerring.z/twas/weights/GTExv8.EUR.Brain_Cortex/ENSG00000139687.13.wgt.RDat	ENSG00000139687.13	13	48303774	48303775	0.1288	rs17072059	2.66	rs1536394	0.06088	-4.59	0.728	363	1	top1	0.061	0.00045	-0.728	0.46661	0.814	0.185	0.001	0	0	ENSG00000139687	0.929755	1	Brain_Cortex
GTExv8.EUR.Brain_Amygdala	/stornext/Bioinf/data/lab_bahlo/users/gerring.z/twas/weights/GTExv8.EUR.Brain_Amygdala/ENSG00000170633.16.wgt.RDat	ENSG00000170633.16	12	121400040	121400041	0.184	rs1140886	3.01	rs11838335	0.021824	-3.32	0.728	385	1	top1	0.022	0.059	-0.728	0.46661	0.976	0.022	0.001	0	0	ENSG00000170633	0.929755	1	Brain_Amygdala
GTExv8.EUR.Brain_Cerebellar_Hemisphere	/stornext/Bioinf/data/lab_bahlo/users/gerring.z/twas/weights/GTExv8.EUR.Brain_Cerebellar_Hemisphere/ENSG00000255408.3.wgt.RDat	ENSG00000255408.3	5	140801091	140801092	0.1421	rs10077671	-2.76	rs3756338	0.12801	-5.44	0.259	369	369	susie	0.15	3.9e-07	-0.72798	0.46662	0.005	0.992	0	0.001	0.001	ENSG00000255408	0.929755	1	Brain_Cerebellar_Hemisphere
GTExv8.EUR.Brain_Caudate_basal_ganglia	/stornext/Bioinf/data/lab_bahlo/users/gerring.z/twas/weights/GTExv8.EUR.Brain_Caudate_basal_ganglia/ENSG00000103365.15.wgt.RDat	ENSG00000103365.15	16	23521994	23521995	0.098	rs4967999	-2.86	rs727238	0.079768	3.99	0.635	435	2	lasso	0.08	0.0001	0.72781	0.466729	0.771	0.227	0.001	0	0.001	ENSG00000103365	0.929755	1	Brain_Caudate_basal_ganglia
GTExv8.EUR.Brain_Cerebellum	/stornext/Bioinf/data/lab_bahlo/users/gerring.z/twas/weights/GTExv8.EUR.Brain_Cerebellum/ENSG00000169255.13.wgt.RDat	ENSG00000169255.13	3	161105383	161105384	0.2385	rs13433808	-2.2	rs17421926	-0.00039	-3.2	1.541	359	57	enet	0.044	0.0023	-0.72773	0.466779	0.951	0.048	0.001	0	0	ENSG00000169255	0.929755	1	Brain_Cerebellum
GTExv8.EUR.Brain_Putamen_basal_ganglia	/stornext/Bioinf/data/lab_bahlo/users/gerring.z/twas/weights/GTExv8.EUR.Brain_Putamen_basal_ganglia/ENSG00000091436.16.wgt.RDat	ENSG00000091436.16	2	173075434	173075435	0.1791	rs13005309	4.34	rs10190099	0.012545	-3.7	-1.031	462	19	enet	0.044	0.0053	0.727612	0.466851	0.839	0.111	0.041	0.005	0.004	ENSG00000091436	0.929755	1	Brain_Putamen_basal_ganglia
GTExv8.EUR.Brain_Cerebellum	/stornext/Bioinf/data/lab_bahlo/users/gerring.z/twas/weights/GTExv8.EUR.Brain_Cerebellum/ENSG00000170667.14.wgt.RDat	ENSG00000170667.14	7	102517780	102517781	0.1949	rs4342524	1.95	rs17475512	-0.00536	-3.23	1.082	238	22	enet	0.0098	0.093	-0.72748	0.466932	0.967	0.033	0	0	0	ENSG00000170667	0.929755	1	Brain_Cerebellum
GTExv8.EUR.Brain_Cerebellar_Hemisphere	/stornext/Bioinf/data/lab_bahlo/users/gerring.z/twas/weights/GTExv8.EUR.Brain_Cerebellar_Hemisphere/ENSG00000188505.4.wgt.RDat	ENSG00000188505.4	19	39196960	39196961	0.284	rs536244	2.63	rs12610064	0.171354	5.37	0.727	410	1	top1	0.17	4.2e-08	0.727	0.467	0.221	0.778	0	0.001	0.001	ENSG00000188505	0.929755	1	Brain_Cerebellar_Hemisphere
GTExv8.EUR.Brain_Cerebellum	/stornext/Bioinf/data/lab_bahlo/users/gerring.z/twas/weights/GTExv8.EUR.Brain_Cerebellum/ENSG00000267121.5.wgt.RDat	ENSG00000267121.5	17	45221787	45221788	0.1713	rs1867286	3.77	rs11012	0.0595	-4.17	-0.865	264	19	enet	0.089	1.9e-05	-0.72733	0.467	0.911	0.086	0.002	0	0	ENSG00000267121	0.929755	1	Brain_Cerebellum
GTExv8.EUR.Brain_Nucleus_accumbens_basal_ganglia	/stornext/Bioinf/data/lab_bahlo/users/gerring.z/twas/weights/GTExv8.EUR.Brain_Nucleus_accumbens_basal_ganglia/ENSG00000182397.14.wgt.RDat	ENSG00000182397.14	15	99806926	99806927	0.5495	rs4965595	2.75	rs11855419	0.38486	-8.39	-0.622	539	33	enet	0.41	1e-22	0.7273	0.46705	0	0.998	0	0.001	0.001	ENSG00000182397	0.92979	1	Brain_Nucleus_accumbens_basal_ganglia
GTExv8.EUR.Brain_Hypothalamus	/stornext/Bioinf/data/lab_bahlo/users/gerring.z/twas/weights/GTExv8.EUR.Brain_Hypothalamus/ENSG00000175170.14.wgt.RDat	ENSG00000175170.14	20	25868224	25868225	0.6979	rs6050755	-2.791	rs404148	0.267808	-7.32	0.187	169	51	enet	0.42	2.1e-20	-0.7268	0.4673	0	0.998	0	0.001	0.001	ENSG00000175170	0.929894	1	Brain_Hypothalamus
GTExv8.EUR.Brain_Cerebellum	/stornext/Bioinf/data/lab_bahlo/users/gerring.z/twas/weights/GTExv8.EUR.Brain_Cerebellum/ENSG00000250050.1.wgt.RDat	ENSG00000250050.1	4	25719744	25719745	0.2309	rs1545606	3.15	rs10018315	2.00e-02	4.09	-0.259	512	512	susie	0.047	0.0017	-0.72658	0.46748	0.781	0.217	0.001	0	0	ENSG00000250050	0.929894	1	Brain_Cerebellum
GTExv8.EUR.Brain_Anterior_cingulate_cortex_BA24	/stornext/Bioinf/data/lab_bahlo/users/gerring.z/twas/weights/GTExv8.EUR.Brain_Anterior_cingulate_cortex_BA24/ENSG00000222033.1.wgt.RDat	ENSG00000222033.1	2	170714566	170714567	0.5207	rs12467360	3.37	rs10930438	0.221031	5.71	0.484	463	463	susie	0.23	2.8e-09	0.72612	0.467764	0.022	0.976	0	0.001	0.001	ENSG00000222033	0.929894	1	Brain_Anterior_cingulate_cortex_BA24
GTExv8.EUR.Brain_Cerebellar_Hemisphere	/stornext/Bioinf/data/lab_bahlo/users/gerring.z/twas/weights/GTExv8.EUR.Brain_Cerebellar_Hemisphere/ENSG00000070081.15.wgt.RDat	ENSG00000070081.15	11	17208152	17208153	0.192	rs10741723	-2.88	rs214092	0.132389	5.47	0.726	537	1	top1	0.13	1.7e-06	0.726	0.46784	0.152	0.845	0	0.001	0.001	ENSG00000070081	0.929894	1	Brain_Cerebellar_Hemisphere
GTExv8.EUR.Brain_Anterior_cingulate_cortex_BA24	/stornext/Bioinf/data/lab_bahlo/users/gerring.z/twas/weights/GTExv8.EUR.Brain_Anterior_cingulate_cortex_BA24/ENSG00000132740.8.wgt.RDat	ENSG00000132740.8	11	68903841	68903842	0.4034	rs11228565	2.83	rs636049	0.372	7.17	0.726	424	1	top1	0.37	2.5e-15	0.726	0.46784	0	0.998	0	0.001	0.001	ENSG00000132740	0.929894	1	Brain_Anterior_cingulate_cortex_BA24
GTExv8.EUR.Brain_Cerebellar_Hemisphere	/stornext/Bioinf/data/lab_bahlo/users/gerring.z/twas/weights/GTExv8.EUR.Brain_Cerebellar_Hemisphere/ENSG00000182704.7.wgt.RDat	ENSG00000182704.7	11	76782250	76782251	0.575	rs7131022	-3.26	rs12290350	0.296467	-6.95	-0.726	472	1	top1	0.3	1e-13	0.726	0.46784	0	0.997	0	0.001	0.001	ENSG00000182704	0.929894	1	Brain_Cerebellar_Hemisphere
GTExv8.EUR.Brain_Anterior_cingulate_cortex_BA24	/stornext/Bioinf/data/lab_bahlo/users/gerring.z/twas/weights/GTExv8.EUR.Brain_Anterior_cingulate_cortex_BA24/ENSG00000172817.3.wgt.RDat	ENSG00000172817.3	8	64798760	64798761	0.1463	rs13273164	2.4	rs4367588	0.055676	4.01	-0.04	349	349	susie	0.089	0.00026	-0.7258	0.46796	0.851	0.148	0	0	0	ENSG00000172817	0.929894	1	Brain_Anterior_cingulate_cortex_BA24
GTExv8.EUR.Brain_Hypothalamus	/stornext/Bioinf/data/lab_bahlo/users/gerring.z/twas/weights/GTExv8.EUR.Brain_Hypothalamus/ENSG00000104938.16.wgt.RDat	ENSG00000104938.16	19	7763148	7763149	0.2696	rs749969	3.15	rs2277998	0.163	-5.31	0.725	423	1	top1	0.16	1e-07	-0.725	0.468	0.264	0.733	0	0.001	0.001	ENSG00000104938	0.929894	1	Brain_Hypothalamus
GTExv8.EUR.Brain_Putamen_basal_ganglia	/stornext/Bioinf/data/lab_bahlo/users/gerring.z/twas/weights/GTExv8.EUR.Brain_Putamen_basal_ganglia/ENSG00000132010.15.wgt.RDat	ENSG00000132010.15	19	12140406	12140407	0.1542	rs286262	-2.30	rs2459047	0.024340	3.57	-0.295	295	7	enet	0.053	0.0025	-0.72536	0.468	0.894	0.105	0	0	0	ENSG00000132010	0.929894	1	Brain_Putamen_basal_ganglia
GTExv8.EUR.Brain_Putamen_basal_ganglia	/stornext/Bioinf/data/lab_bahlo/users/gerring.z/twas/weights/GTExv8.EUR.Brain_Putamen_basal_ganglia/ENSG00000142002.16.wgt.RDat	ENSG00000142002.16	19	4724672	4724673	0.3179	rs1046580	-2.78	rs2992	0.002296	-3.50	0.730	421	421	susie	0.045	0.0047	-0.72582	0.468	0.898	0.101	0.001	0	0	ENSG00000142002	0.929894	1	Brain_Putamen_basal_ganglia
GTExv8.EUR.Brain_Cerebellar_Hemisphere	/stornext/Bioinf/data/lab_bahlo/users/gerring.z/twas/weights/GTExv8.EUR.Brain_Cerebellar_Hemisphere/ENSG00000261603.1.wgt.RDat	ENSG00000261603.1	3	46736428	46736429	0.3287	rs3806702	2.52	rs6763025	-0.00414	3.66	-0.058	336	30	enet	0.12	6.9e-06	0.72496	0.468	0.923	0.076	0.001	0	0	ENSG00000261603	0.929894	1	Brain_Cerebellar_Hemisphere
GTExv8.EUR.Brain_Hypothalamus	/stornext/Bioinf/data/lab_bahlo/users/gerring.z/twas/weights/GTExv8.EUR.Brain_Hypothalamus/ENSG00000267838.2.wgt.RDat	ENSG00000267838.2	19	54439543	54439544	0.5273	rs1952015	2.88	rs7257986	0.141	5.48	1.684	457	34	enet	0.22	4.5e-10	0.7265	0.468	0.028	0.97	0	0.001	0.002	ENSG00000267838	0.929894	1	Brain_Hypothalamus
GTExv8.EUR.Brain_Putamen_basal_ganglia	/stornext/Bioinf/data/lab_bahlo/users/gerring.z/twas/weights/GTExv8.EUR.Brain_Putamen_basal_ganglia/ENSG00000253477.5.wgt.RDat	ENSG00000253477.5	8	103501675	103501676	0.2022	rs2388493	-4.24	rs868907	-0.004534	3.22	0.343	394	394	susie	0.0036	0.21	0.725516	0.46814	0.901	0.089	0.008	0.001	0.001	ENSG00000253477	0.930067	1	Brain_Putamen_basal_ganglia
GTExv8.EUR.Brain_Hippocampus	/stornext/Bioinf/data/lab_bahlo/users/gerring.z/twas/weights/GTExv8.EUR.Brain_Hippocampus/ENSG00000198105.13.wgt.RDat	ENSG00000198105.13	10	37857635	37857636	0.2202	rs10764132	-1.95	rs4934888	0.043538	4.14	-0.249	298	298	susie	0.081	0.00024	-0.7249	0.46853	0.355	0.644	0	0	0.001	ENSG00000198105	0.930488	1	Brain_Hippocampus
GTExv8.EUR.Brain_Cerebellum	/stornext/Bioinf/data/lab_bahlo/users/gerring.z/twas/weights/GTExv8.EUR.Brain_Cerebellum/ENSG00000122696.13.wgt.RDat	ENSG00000122696.13	9	37904352	37904353	0.3441	rs4878191	2.54	rs7873455	0.28433	7.68	-0.676	527	17	lasso	0.32	2.8e-17	-0.724829	0.468557	0	0.997	0	0.001	0.001	ENSG00000122696	0.93049	1	Brain_Cerebellum
GTExv8.EUR.Brain_Cerebellum	/stornext/Bioinf/data/lab_bahlo/users/gerring.z/twas/weights/GTExv8.EUR.Brain_Cerebellum/ENSG00000141905.17.wgt.RDat	ENSG00000141905.17	19	3359562	3359563	0.2183	rs8104536	-2.78	rs11879556	0.017387	-3.96	0.688	405	405	susie	0.024	0.019	-0.72337	0.469	0.922	0.077	0.001	0	0	ENSG00000141905	0.930531	1	Brain_Cerebellum
GTExv8.EUR.Brain_Cerebellum	/stornext/Bioinf/data/lab_bahlo/users/gerring.z/twas/weights/GTExv8.EUR.Brain_Cerebellum/ENSG00000152475.6.wgt.RDat	ENSG00000152475.6	19	58381059	58381060	0.179	rs10415313	-2.61	rs35713506	0.000522	-3.49	1.252	315	315	susie	0.045	0.002	-0.72428	0.469	0.892	0.107	0.001	0	0	ENSG00000152475	0.930531	1	Brain_Cerebellum
GTExv8.EUR.Brain_Hippocampus	/stornext/Bioinf/data/lab_bahlo/users/gerring.z/twas/weights/GTExv8.EUR.Brain_Hippocampus/ENSG00000262777.1.wgt.RDat	ENSG00000262777.1	17	1424472	1424473	0.2471	rs3813444	2.75	rs2302459	-0.00664	-3.26	1.955	437	437	susie	0.0011	0.28	-0.7241	0.469	0.93	0.069	0.001	0	0	ENSG00000262777	0.930531	1	Brain_Hippocampus
GTExv8.EUR.Brain_Cerebellar_Hemisphere	/stornext/Bioinf/data/lab_bahlo/users/gerring.z/twas/weights/GTExv8.EUR.Brain_Cerebellar_Hemisphere/ENSG00000279305.1.wgt.RDat	ENSG00000279305.1	3	154337046	154337047	0.2024	rs6776293	2.69	rs7644760	0.155	5.13	1.118	330	6	lasso	0.16	2e-07	0.72479	0.469	0.117	0.881	0	0.001	0.001	ENSG00000279305	0.930531	1	Brain_Cerebellar_Hemisphere
GTExv8.EUR.Brain_Cerebellum	/stornext/Bioinf/data/lab_bahlo/users/gerring.z/twas/weights/GTExv8.EUR.Brain_Cerebellum/ENSG00000233974.3.wgt.RDat	ENSG00000233974.3	5	21484010	21484011	0.2316	rs2883171	-2.63	rs6884724	0.087	4.2	0.724	288	1	top1	0.087	2.4e-05	0.724	0.469066	0.936	0.063	0.001	0	0	ENSG00000233974	0.930531	1	Brain_Cerebellum
GTExv8.EUR.Brain_Cerebellum	/stornext/Bioinf/data/lab_bahlo/users/gerring.z/twas/weights/GTExv8.EUR.Brain_Cerebellum/ENSG00000142166.12.wgt.RDat	ENSG00000142166.12	21	33324476	33324477	0.3584	rs11088242	-3.02	rs12483293	0.05514	5.32	0.899	437	18	enet	0.17	1.4e-09	0.72371	0.46924	0.076	0.921	0	0.001	0.001	ENSG00000142166	0.930531	1	Brain_Cerebellum
GTExv8.EUR.Brain_Hypothalamus	/stornext/Bioinf/data/lab_bahlo/users/gerring.z/twas/weights/GTExv8.EUR.Brain_Hypothalamus/ENSG00000278716.1.wgt.RDat	ENSG00000278716.1	16	85489812	85489813	0.358	rs2968422	2.81	rs7185290	0.0181	-4.7	0.599	539	539	susie	0.065	0.00075	-0.7234	0.469459	0.544	0.454	0.001	0.001	0.001	ENSG00000278716	0.930531	1	Brain_Hypothalamus
GTExv8.EUR.Brain_Substantia_nigra	/stornext/Bioinf/data/lab_bahlo/users/gerring.z/twas/weights/GTExv8.EUR.Brain_Substantia_nigra/ENSG00000117602.11.wgt.RDat	ENSG00000117602.11	1	24502350	24502351	0.239	rs6691722	2.49	rs195704	0.075448	-4.08	-0.723	471	1	top1	0.075	0.0033	0.723	0.46968	0.957	0.042	0.001	0	0	ENSG00000117602	0.930531	1	Brain_Substantia_nigra
GTExv8.EUR.Brain_Cerebellum	/stornext/Bioinf/data/lab_bahlo/users/gerring.z/twas/weights/GTExv8.EUR.Brain_Cerebellum/ENSG00000163904.12.wgt.RDat	ENSG00000163904.12	3	185582495	185582496	0.1115	rs11714461	3.07	rs7613002	0.138996	5.44	0.723	352	1	top1	0.14	8.2e-08	0.723	0.46968	0.124	0.874	0	0.001	0.001	ENSG00000163904	0.930531	1	Brain_Cerebellum
GTExv8.EUR.Brain_Cerebellum	/stornext/Bioinf/data/lab_bahlo/users/gerring.z/twas/weights/GTExv8.EUR.Brain_Cerebellum/ENSG00000165684.4.wgt.RDat	ENSG00000165684.4	9	136400167	136400168	0.2497	rs7024579	-3.13	rs12684275	0.13918	5.62	0.243	365	365	susie	0.18	1.3e-09	-0.722784	0.469812	0.044	0.953	0	0.001	0.001	ENSG00000165684	0.930531	1	Brain_Cerebellum
GTExv8.EUR.Brain_Cortex	/stornext/Bioinf/data/lab_bahlo/users/gerring.z/twas/weights/GTExv8.EUR.Brain_Cortex/ENSG00000112584.13.wgt.RDat	ENSG00000112584.13	6	170290702	170290703	0.2058	rs6456185	3.36	rs9366199	0.112	-4.92	-0.773	340	340	susie	0.13	5e-07	0.7226	0.46991	0.117	0.881	0	0.001	0.001	ENSG00000112584	0.930531	1	Brain_Cortex
GTExv8.EUR.Brain_Cerebellum	/stornext/Bioinf/data/lab_bahlo/users/gerring.z/twas/weights/GTExv8.EUR.Brain_Cerebellum/ENSG00000102531.16.wgt.RDat	ENSG00000102531.16	13	48975980	48975981	0.1336	rs17072059	2.66	rs9568068	0.065737	4.02	-0.722	404	1	top1	0.066	0.00023	-0.722	0.47	0.953	0.046	0.001	0	0	ENSG00000102531	0.930531	1	Brain_Cerebellum
GTExv8.EUR.Brain_Cerebellum	/stornext/Bioinf/data/lab_bahlo/users/gerring.z/twas/weights/GTExv8.EUR.Brain_Cerebellum/ENSG00000175221.14.wgt.RDat	ENSG00000175221.14	19	893217	893218	0.3114	rs4919871	-3.52	rs1683565	0.187258	-6.37	-0.665	472	472	susie	0.19	2.5e-10	0.72218	0.47	0.001	0.995	0	0.003	0.001	ENSG00000175221	0.930531	1	Brain_Cerebellum
GTExv8.EUR.Brain_Cerebellar_Hemisphere	/stornext/Bioinf/data/lab_bahlo/users/gerring.z/twas/weights/GTExv8.EUR.Brain_Cerebellar_Hemisphere/ENSG00000197291.8.wgt.RDat	ENSG00000197291.8	17	42761192	42761193	0.1403	rs1799950	2.87	rs752313	0.063703	4.65	-0.722	257	1	top1	0.064	0.00083	-0.722	0.47	0.816	0.184	0	0	0	ENSG00000197291	0.930531	1	Brain_Cerebellar_Hemisphere
GTExv8.EUR.Brain_Nucleus_accumbens_basal_ganglia	/stornext/Bioinf/data/lab_bahlo/users/gerring.z/twas/weights/GTExv8.EUR.Brain_Nucleus_accumbens_basal_ganglia/ENSG00000261996.1.wgt.RDat	ENSG00000261996.1	17	6655008	6655009	0.2929	rs311740	-3.06	rs10521146	0.133005	-5.13	-0.722	562	1	top1	0.13	2.7e-07	0.722	0.47	0.368	0.63	0.001	0.001	0.001	ENSG00000261996	0.930531	1	Brain_Nucleus_accumbens_basal_ganglia
GTExv8.EUR.Brain_Cerebellum	/stornext/Bioinf/data/lab_bahlo/users/gerring.z/twas/weights/GTExv8.EUR.Brain_Cerebellum/ENSG00000278725.1.wgt.RDat	ENSG00000278725.1	16	28602339	28602340	0.1441	rs480400	-4.12	rs11401	0.0731	4.28	-1.664	187	187	susie	0.081	4.3e-05	-0.72203	0.47	0.651	0.31	0.024	0.011	0.003	ENSG00000278725	0.930531	1	Brain_Cerebellum
GTExv8.EUR.Brain_Putamen_basal_ganglia	/stornext/Bioinf/data/lab_bahlo/users/gerring.z/twas/weights/GTExv8.EUR.Brain_Putamen_basal_ganglia/ENSG00000259209.3.wgt.RDat	ENSG00000259209.3	16	72805997	72805998	0.2563	rs6564251	3.17	rs4788469	-0.003592	-3.41	1.654	313	313	susie	1.9e-05	0.32	-0.7222	0.470161	0.953	0.046	0.001	0	0	ENSG00000259209	0.930545	1	Brain_Putamen_basal_ganglia
GTExv8.EUR.Brain_Frontal_Cortex_BA9	/stornext/Bioinf/data/lab_bahlo/users/gerring.z/twas/weights/GTExv8.EUR.Brain_Frontal_Cortex_BA9/ENSG00000144560.14.wgt.RDat	ENSG00000144560.14	3	11771349	11771350	0.1711	rs6800931	-2.77	rs4684790	-0.002403	-3.65	0.4840	451	451	susie	0.016	0.064	0.72213	0.470214	0.912	0.086	0.001	0	0	ENSG00000144560	0.930545	1	Brain_Frontal_Cortex_BA9
GTExv8.EUR.Brain_Cerebellum	/stornext/Bioinf/data/lab_bahlo/users/gerring.z/twas/weights/GTExv8.EUR.Brain_Cerebellum/ENSG00000082898.16.wgt.RDat	ENSG00000082898.16	2	61538625	61538626	0.0555	rs12470090	-3.59	rs6545895	-0.002724	3.71	-0.117	292	9	lasso	0.036	0.0054	-0.72208	0.470246	0.802	0.193	0.003	0.001	0.002	ENSG00000082898	0.930545	1	Brain_Cerebellum
GTExv8.EUR.Brain_Hypothalamus	/stornext/Bioinf/data/lab_bahlo/users/gerring.z/twas/weights/GTExv8.EUR.Brain_Hypothalamus/ENSG00000247903.1.wgt.RDat	ENSG00000247903.1	12	26971585	26971586	0.657	rs1843224	2.81	rs6487582	0.258	-6.48	-0.867	514	514	susie	0.57	4.9e-30	-0.7218	0.47042	0.001	0.997	0	0.001	0.001	ENSG00000247903	0.930586	1	Brain_Hypothalamus
GTExv8.EUR.Brain_Caudate_basal_ganglia	/stornext/Bioinf/data/lab_bahlo/users/gerring.z/twas/weights/GTExv8.EUR.Brain_Caudate_basal_ganglia/ENSG00000110881.11.wgt.RDat	ENSG00000110881.11	12	50057547	50057548	0.0934	rs836959	2.78	rs2302900	0.0121	-3.87	0.8	314	314	susie	0.023	0.025	-0.72138	0.47067	0.81	0.189	0.001	0	0	ENSG00000110881	0.930586	1	Brain_Caudate_basal_ganglia
GTExv8.EUR.Brain_Spinal_cord_cervical_c-1	/stornext/Bioinf/data/lab_bahlo/users/gerring.z/twas/weights/GTExv8.EUR.Brain_Spinal_cord_cervical_c-1/ENSG00000233325.3.wgt.RDat	ENSG00000233325.3	13	21298138	21298139	0.233	rs7317016	-3.26	rs9509639	0.014073	-3.41	-1.641	454	454	susie	0.079	0.0014	0.7213	0.4707	0.921	0.078	0.001	0	0	ENSG00000233325	0.930586	1	Brain_Spinal_cord_cervical_c-1
GTExv8.EUR.Brain_Caudate_basal_ganglia	/stornext/Bioinf/data/lab_bahlo/users/gerring.z/twas/weights/GTExv8.EUR.Brain_Caudate_basal_ganglia/ENSG00000133678.13.wgt.RDat	ENSG00000133678.13	10	80078645	80078646	0.3438	rs6413520	2.92	rs7916423	0.11998	4.65	-0.721	346	1	top1	0.12	1.9e-06	-0.721	0.47091	0.793	0.206	0.001	0	0	ENSG00000133678	0.930586	1	Brain_Caudate_basal_ganglia
GTExv8.EUR.Brain_Hypothalamus	/stornext/Bioinf/data/lab_bahlo/users/gerring.z/twas/weights/GTExv8.EUR.Brain_Hypothalamus/ENSG00000188729.6.wgt.RDat	ENSG00000188729.6	3	191199240	191199241	0.2069	rs6444457	-2.9	rs13100749	0.109	4.41	0.721	486	1	top1	0.11	1.5e-05	0.721	0.47091	0.898	0.101	0.001	0	0	ENSG00000188729	0.930586	1	Brain_Hypothalamus
GTExv8.EUR.Brain_Spinal_cord_cervical_c-1	/stornext/Bioinf/data/lab_bahlo/users/gerring.z/twas/weights/GTExv8.EUR.Brain_Spinal_cord_cervical_c-1/ENSG00000203739.3.wgt.RDat	ENSG00000203739.3	1	173461361	173461362	0.222	rs16845401	3.39	rs12140760	0.041139	3.79	0.449	316	4	lasso	0.06	0.0047	0.720993	0.47091	0.872	0.127	0.001	0	0	ENSG00000203739	0.930586	1	Brain_Spinal_cord_cervical_c-1
GTExv8.EUR.Brain_Hypothalamus	/stornext/Bioinf/data/lab_bahlo/users/gerring.z/twas/weights/GTExv8.EUR.Brain_Hypothalamus/ENSG00000227946.1.wgt.RDat	ENSG00000227946.1	2	206084604	206084605	0.252	rs3770991	-3.05	rs6735654	7.75e-02	4.00	0.721	423	1	top1	0.077	0.00026	0.721	0.47091	0.956	0.042	0.002	0	0	ENSG00000227946	0.930586	1	Brain_Hypothalamus
GTExv8.EUR.Brain_Cerebellum	/stornext/Bioinf/data/lab_bahlo/users/gerring.z/twas/weights/GTExv8.EUR.Brain_Cerebellum/ENSG00000152433.14.wgt.RDat	ENSG00000152433.14	19	57363476	57363477	0.3052	rs2239986	3.29	rs862703	0.118497	4.96	0.721	503	1	top1	0.12	7.9e-07	0.721	0.471	0.511	0.486	0.001	0.001	0.001	ENSG00000152433	0.930586	1	Brain_Cerebellum
GTExv8.EUR.Brain_Cortex	/stornext/Bioinf/data/lab_bahlo/users/gerring.z/twas/weights/GTExv8.EUR.Brain_Cortex/ENSG00000231903.1.wgt.RDat	ENSG00000231903.1	2	202179295	202179296	0.1406	rs9973862	-2.79	rs13392645	3.38e-02	3.88	0.73800	368	368	susie	0.057	0.00065	0.72077	0.471	0.791	0.207	0.001	0	0	ENSG00000231903	0.930586	1	Brain_Cortex
GTExv8.EUR.Brain_Nucleus_accumbens_basal_ganglia	/stornext/Bioinf/data/lab_bahlo/users/gerring.z/twas/weights/GTExv8.EUR.Brain_Nucleus_accumbens_basal_ganglia/ENSG00000169599.12.wgt.RDat	ENSG00000169599.12	2	69437627	69437628	0.2144	rs9309428	-2.09	rs7559850	0.00217	3.83	0.879	385	385	susie	0.033	0.0085	0.72059	0.47116	0.684	0.315	0	0	0	ENSG00000169599	0.930586	1	Brain_Nucleus_accumbens_basal_ganglia
GTExv8.EUR.Brain_Caudate_basal_ganglia	/stornext/Bioinf/data/lab_bahlo/users/gerring.z/twas/weights/GTExv8.EUR.Brain_Caudate_basal_ganglia/ENSG00000120733.13.wgt.RDat	ENSG00000120733.13	5	138352595	138352596	0.0931	rs17207681	2.86	rs10073922	0.088468	4.29	0.72	291	1	top1	0.088	4.4e-05	0.72	0.47152	0.925	0.074	0.001	0	0	ENSG00000120733	0.930586	1	Brain_Caudate_basal_ganglia
GTExv8.EUR.Brain_Caudate_basal_ganglia	/stornext/Bioinf/data/lab_bahlo/users/gerring.z/twas/weights/GTExv8.EUR.Brain_Caudate_basal_ganglia/ENSG00000132434.9.wgt.RDat	ENSG00000132434.9	7	55365447	55365448	0.1751	rs2252586	2.47	rs2030807	0.0918	-4.88	0.72	407	1	top1	0.092	3.2e-05	-0.72	0.47152	0.62	0.378	0	0	0	ENSG00000132434	0.930586	1	Brain_Caudate_basal_ganglia
GTExv8.EUR.Brain_Cortex	/stornext/Bioinf/data/lab_bahlo/users/gerring.z/twas/weights/GTExv8.EUR.Brain_Cortex/ENSG00000163320.10.wgt.RDat	ENSG00000163320.10	3	88149741	88149742	0.1873	rs2938258	-3.35	rs12629581	0.13445	5.15	0.7200	299	1	top1	0.13	2e-07	0.72	0.47152	0.342	0.652	0.002	0.004	0.001	ENSG00000163320	0.930586	1	Brain_Cortex
GTExv8.EUR.Brain_Frontal_Cortex_BA9	/stornext/Bioinf/data/lab_bahlo/users/gerring.z/twas/weights/GTExv8.EUR.Brain_Frontal_Cortex_BA9/ENSG00000084463.7.wgt.RDat	ENSG00000084463.7	12	14803539	14803540	0.2053	rs11055962	3.55	rs11614445	0.077324	-4.48	-0.752	369	3	lasso	0.094	5.5e-05	0.7198	0.471656	0.628	0.37	0.001	0.001	0	ENSG00000084463	0.930586	1	Brain_Frontal_Cortex_BA9
GTExv8.EUR.Brain_Caudate_basal_ganglia	/stornext/Bioinf/data/lab_bahlo/users/gerring.z/twas/weights/GTExv8.EUR.Brain_Caudate_basal_ganglia/ENSG00000277288.3.wgt.RDat	ENSG00000277288.3	10	44292734	44292735	0.1898	rs7097670	3.01	rs7900182	0.045413	-4.61	0.25	547	26	enet	0.1	1e-05	0.719786	0.471657	0.365	0.633	0.001	0.001	0.001	ENSG00000277288	0.930586	1	Brain_Caudate_basal_ganglia
GTExv8.EUR.Brain_Caudate_basal_ganglia	/stornext/Bioinf/data/lab_bahlo/users/gerring.z/twas/weights/GTExv8.EUR.Brain_Caudate_basal_ganglia/ENSG00000168036.16.wgt.RDat	ENSG00000168036.16	3	41194836	41194837	0.145	rs7621892	3.11	rs7630377	0.002275	4.06	0.218	377	21	enet	0.02	0.035	-0.71964	0.47175	0.754	0.243	0.002	0	0	ENSG00000168036	0.930586	1	Brain_Caudate_basal_ganglia
GTExv8.EUR.Brain_Frontal_Cortex_BA9	/stornext/Bioinf/data/lab_bahlo/users/gerring.z/twas/weights/GTExv8.EUR.Brain_Frontal_Cortex_BA9/ENSG00000225855.6.wgt.RDat	ENSG00000225855.6	1	155321686	155321687	0.4286	rs4971066	3.33	rs11264359	0.057988	4.48	0.01200	260	24	enet	0.14	1e-06	-0.71941	0.47189	0.334	0.664	0	0.001	0.001	ENSG00000225855	0.930586	1	Brain_Frontal_Cortex_BA9
GTExv8.EUR.Brain_Anterior_cingulate_cortex_BA24	/stornext/Bioinf/data/lab_bahlo/users/gerring.z/twas/weights/GTExv8.EUR.Brain_Anterior_cingulate_cortex_BA24/ENSG00000269235.1.wgt.RDat	ENSG00000269235.1	19	51949133	51949134	0.3879	rs7250849	-3	rs8105910	0.2731	6.21	-0.552	619	10	lasso	0.28	2.5e-11	-0.7194	0.47191	0.001	0.996	0	0.001	0.001	ENSG00000269235	0.930586	1	Brain_Anterior_cingulate_cortex_BA24
GTExv8.EUR.Brain_Hippocampus	/stornext/Bioinf/data/lab_bahlo/users/gerring.z/twas/weights/GTExv8.EUR.Brain_Hippocampus/ENSG00000211688.1.wgt.RDat	ENSG00000211688.1	7	38256395	38256396	0.4726	rs2116666	2.99	rs2240825	0.285750	-6.71	-0.497	643	643	susie	0.29	5.6e-13	0.719351	0.47192	0	0.997	0	0.002	0.001	ENSG00000211688	0.930586	1	Brain_Hippocampus
GTExv8.EUR.Brain_Caudate_basal_ganglia	/stornext/Bioinf/data/lab_bahlo/users/gerring.z/twas/weights/GTExv8.EUR.Brain_Caudate_basal_ganglia/ENSG00000280302.1.wgt.RDat	ENSG00000280302.1	18	12279426	12279427	0.138	rs7505615	3.2	rs4073975	0.059107	4.55	-0.141	428	25	enet	0.072	0.00022	0.7192	0.472017	0.792	0.207	0.001	0	0	ENSG00000280302	0.930586	1	Brain_Caudate_basal_ganglia
GTExv8.EUR.Brain_Cerebellum	/stornext/Bioinf/data/lab_bahlo/users/gerring.z/twas/weights/GTExv8.EUR.Brain_Cerebellum/ENSG00000124357.12.wgt.RDat	ENSG00000124357.12	2	71064343	71064344	0.1728	rs13406110	-2.5	rs6713	0.099997	4.64	1.041	535	5	lasso	0.13	1.5e-07	0.71908	0.472094	0.646	0.353	0.001	0	0.001	ENSG00000124357	0.930586	1	Brain_Cerebellum
GTExv8.EUR.Brain_Caudate_basal_ganglia	/stornext/Bioinf/data/lab_bahlo/users/gerring.z/twas/weights/GTExv8.EUR.Brain_Caudate_basal_ganglia/ENSG00000144451.18.wgt.RDat	ENSG00000144451.18	2	213284378	213284379	0.1749	rs13013558	-2.51	rs1964673	0.007814	-3.38	-0.476	341	341	susie	0.054	0.0013	-0.71904	0.472116	0.917	0.083	0.001	0	0	ENSG00000144451	0.930586	1	Brain_Caudate_basal_ganglia
GTExv8.EUR.Brain_Caudate_basal_ganglia	/stornext/Bioinf/data/lab_bahlo/users/gerring.z/twas/weights/GTExv8.EUR.Brain_Caudate_basal_ganglia/ENSG00000172780.16.wgt.RDat	ENSG00000172780.16	3	129122800	129122801	0.1297	rs7429360	2.95	rs9826969	0.086666	4.15	-0.719	310	1	top1	0.087	5.2e-05	-0.71902	0.47213	0.945	0.054	0.001	0	0	ENSG00000172780	0.930586	1	Brain_Caudate_basal_ganglia
GTExv8.EUR.Brain_Frontal_Cortex_BA9	/stornext/Bioinf/data/lab_bahlo/users/gerring.z/twas/weights/GTExv8.EUR.Brain_Frontal_Cortex_BA9/ENSG00000225138.7.wgt.RDat	ENSG00000225138.7	5	473235	473236	0.9377	rs3828569	2.60	rs11134054	2.23e-01	-6.73	-1.690	321	321	susie	0.55	3e-29	0.71893	0.472186	0	0.995	0	0.001	0.004	ENSG00000225138	0.930586	1	Brain_Frontal_Cortex_BA9
GTExv8.EUR.Brain_Cerebellum	/stornext/Bioinf/data/lab_bahlo/users/gerring.z/twas/weights/GTExv8.EUR.Brain_Cerebellum/ENSG00000266094.7.wgt.RDat	ENSG00000266094.7	1	206507529	206507530	0.1804	rs1856746	2.74	rs12569261	-5.31e-03	3.13	0.31400	350	350	susie	0.004	0.19	-0.718785	0.472273	0.944	0.055	0.001	0	0	ENSG00000266094	0.930586	1	Brain_Cerebellum
GTExv8.EUR.Brain_Caudate_basal_ganglia	/stornext/Bioinf/data/lab_bahlo/users/gerring.z/twas/weights/GTExv8.EUR.Brain_Caudate_basal_ganglia/ENSG00000197858.10.wgt.RDat	ENSG00000197858.10	8	144082589	144082590	0.1982	rs1049832	-3.45	rs11990558	0.0398	4.74	-0.717	273	273	susie	0.1	1.2e-05	-0.7186	0.47237	0.187	0.81	0	0.001	0.001	ENSG00000197858	0.930586	1	Brain_Caudate_basal_ganglia
GTExv8.EUR.Brain_Anterior_cingulate_cortex_BA24	/stornext/Bioinf/data/lab_bahlo/users/gerring.z/twas/weights/GTExv8.EUR.Brain_Anterior_cingulate_cortex_BA24/ENSG00000166407.13.wgt.RDat	ENSG00000166407.13	11	8268715	8268716	0.2517	rs1026345	3.35	rs3794012	-0.00699	3.47	-0.357	578	578	susie	0.049	0.0056	-0.7186	0.47239	0.915	0.083	0.001	0	0	ENSG00000166407	0.930586	1	Brain_Anterior_cingulate_cortex_BA24
GTExv8.EUR.Brain_Cortex	/stornext/Bioinf/data/lab_bahlo/users/gerring.z/twas/weights/GTExv8.EUR.Brain_Cortex/ENSG00000198363.17.wgt.RDat	ENSG00000198363.17	8	61714639	61714640	0.1392	rs4256587	2.58	rs2640237	-0.001468	3.63	-0.736	455	2	lasso	0.011	0.085	-0.71858	0.4724	0.907	0.092	0.001	0	0	ENSG00000198363	0.930586	1	Brain_Cortex
GTExv8.EUR.Brain_Caudate_basal_ganglia	/stornext/Bioinf/data/lab_bahlo/users/gerring.z/twas/weights/GTExv8.EUR.Brain_Caudate_basal_ganglia/ENSG00000145335.15.wgt.RDat	ENSG00000145335.15	4	89838259	89838260	0.114	rs17016279	2.54	rs10516849	0.0787	-3.93	0.718	377	1	top1	0.079	0.00011	-0.718	0.472757	0.963	0.037	0.001	0	0	ENSG00000145335	0.930586	1	Brain_Caudate_basal_ganglia
GTExv8.EUR.Brain_Cortex	/stornext/Bioinf/data/lab_bahlo/users/gerring.z/twas/weights/GTExv8.EUR.Brain_Cortex/ENSG00000253817.1.wgt.RDat	ENSG00000253817.1	8	47198322	47198323	0.0882	rs6558205	1.87	rs11777999	0.040489	3.92	-0.718	151	1	top1	0.04	0.0036	-0.718	0.47276	0.972	0.028	0	0	0	ENSG00000253817	0.930586	1	Brain_Cortex
GTExv8.EUR.Brain_Hippocampus	/stornext/Bioinf/data/lab_bahlo/users/gerring.z/twas/weights/GTExv8.EUR.Brain_Hippocampus/ENSG00000264204.2.wgt.RDat	ENSG00000264204.2	10	46109620	46109621	0.46	rs17854567	2.79	rs10761618	0.302474	6.88	-0.718	125	1	top1	0.3	1.9e-13	-0.718	0.47276	0	0.998	0	0	0.001	ENSG00000264204	0.930586	1	Brain_Hippocampus
GTExv8.EUR.Brain_Substantia_nigra	/stornext/Bioinf/data/lab_bahlo/users/gerring.z/twas/weights/GTExv8.EUR.Brain_Substantia_nigra/ENSG00000005812.10.wgt.RDat	ENSG00000005812.10	13	77027194	77027195	0.269	rs9530556	-2.97	rs696788	-0.003879	-3.48	1.338	439	439	susie	-0.0028	0.4	-0.7179	0.47284	0.933	0.066	0.001	0	0	ENSG00000005812	0.930586	1	Brain_Substantia_nigra
GTExv8.EUR.Brain_Anterior_cingulate_cortex_BA24	/stornext/Bioinf/data/lab_bahlo/users/gerring.z/twas/weights/GTExv8.EUR.Brain_Anterior_cingulate_cortex_BA24/ENSG00000161513.11.wgt.RDat	ENSG00000161513.11	17	74873030	74873031	0.1641	rs9912943	3.02	rs516035	0.139235	-4.66	0.718	425	1	top1	0.14	4.9e-06	-0.718	0.473	0.835	0.164	0.001	0	0	ENSG00000161513	0.930586	1	Brain_Anterior_cingulate_cortex_BA24
GTExv8.EUR.Brain_Cerebellum	/stornext/Bioinf/data/lab_bahlo/users/gerring.z/twas/weights/GTExv8.EUR.Brain_Cerebellum/ENSG00000183307.3.wgt.RDat	ENSG00000183307.3	22	17121366	17121367	0.5588	rs2231495	-2.89	rs3827278	0.112811	-6.46	0.636	513	33	enet	0.31	6.5e-17	-0.7171	0.473	0	0.997	0	0.001	0.001	ENSG00000183307	0.930586	1	Brain_Cerebellum
GTExv8.EUR.Brain_Cerebellum	/stornext/Bioinf/data/lab_bahlo/users/gerring.z/twas/weights/GTExv8.EUR.Brain_Cerebellum/ENSG00000146063.19.wgt.RDat	ENSG00000146063.19	5	181222498	181222499	0.226	rs2052499	-3.57	rs7727787	0.13	5.69	0.761	204	204	susie	0.14	4.5e-08	0.717432	0.473107	0.034	0.963	0	0.002	0.001	ENSG00000146063	0.930586	1	Brain_Cerebellum
GTExv8.EUR.Brain_Hypothalamus	/stornext/Bioinf/data/lab_bahlo/users/gerring.z/twas/weights/GTExv8.EUR.Brain_Hypothalamus/ENSG00000222046.2.wgt.RDat	ENSG00000222046.2	1	32209093	32209094	0.1379	rs563978	-3.24	rs3738001	-5.97e-06	3.48	-0.184	209	209	susie	0.021	0.039	0.71732	0.473175	0.931	0.068	0.001	0	0	ENSG00000222046	0.930586	1	Brain_Hypothalamus
GTExv8.EUR.Brain_Cerebellum	/stornext/Bioinf/data/lab_bahlo/users/gerring.z/twas/weights/GTExv8.EUR.Brain_Cerebellum/ENSG00000131378.13.wgt.RDat	ENSG00000131378.13	3	16514025	16514026	0.4555	rs2730352	-2.69	rs689691	0.185879	6.5	-0.637	571	571	susie	0.31	5.9e-17	-0.71727	0.473206	0.001	0.997	0	0.001	0.001	ENSG00000131378	0.930586	1	Brain_Cerebellum
GTExv8.EUR.Brain_Frontal_Cortex_BA9	/stornext/Bioinf/data/lab_bahlo/users/gerring.z/twas/weights/GTExv8.EUR.Brain_Frontal_Cortex_BA9/ENSG00000164331.9.wgt.RDat	ENSG00000164331.9	5	73565441	73565442	0.2688	rs4529170	2.55	rs2112160	-4.81e-03	-3.32	1.103	537	537	susie	0.035	0.011	-0.71721	0.473246	0.914	0.085	0.001	0	0	ENSG00000164331	0.930586	1	Brain_Frontal_Cortex_BA9
GTExv8.EUR.Brain_Cortex	/stornext/Bioinf/data/lab_bahlo/users/gerring.z/twas/weights/GTExv8.EUR.Brain_Cortex/ENSG00000140459.17.wgt.RDat	ENSG00000140459.17	15	74366205	74366206	0.1972	rs12438442	-3.08	rs2277603	0.068594	4.54	-0.717	378	1	top1	0.069	0.0002	-0.717	0.47337	0.838	0.161	0.001	0	0	ENSG00000140459	0.930586	1	Brain_Cortex
GTExv8.EUR.Brain_Hypothalamus	/stornext/Bioinf/data/lab_bahlo/users/gerring.z/twas/weights/GTExv8.EUR.Brain_Hypothalamus/ENSG00000163362.10.wgt.RDat	ENSG00000163362.10	1	200891047	200891048	0.3508	rs947377	3.43	rs10920176	3.14e-03	3.70	1.682	601	79	enet	0.022	0.037	-0.71632	0.473796	0.911	0.085	0.003	0	0	ENSG00000163362	0.930586	1	Brain_Hypothalamus
GTExv8.EUR.Brain_Cerebellum	/stornext/Bioinf/data/lab_bahlo/users/gerring.z/twas/weights/GTExv8.EUR.Brain_Cerebellum/ENSG00000143365.17.wgt.RDat	ENSG00000143365.17	1	151831871	151831872	0.1103	rs1607933	-3.09	rs3828057	8.77e-04	-3.79	-0.71900	327	327	susie	0.022	0.023	-0.716251	0.473836	0.826	0.173	0.001	0	0	ENSG00000143365	0.930586	1	Brain_Cerebellum
GTExv8.EUR.Brain_Cerebellar_Hemisphere	/stornext/Bioinf/data/lab_bahlo/users/gerring.z/twas/weights/GTExv8.EUR.Brain_Cerebellar_Hemisphere/ENSG00000196793.13.wgt.RDat	ENSG00000196793.13	10	43574617	43574618	0.3635	rs10899964	-2.66	rs7893169	0.215787	6	-0.523	467	467	susie	0.22	3e-10	-0.7162	0.47387	0.006	0.992	0	0.001	0.001	ENSG00000196793	0.930586	1	Brain_Cerebellar_Hemisphere
GTExv8.EUR.Brain_Cortex	/stornext/Bioinf/data/lab_bahlo/users/gerring.z/twas/weights/GTExv8.EUR.Brain_Cortex/ENSG00000233913.7.wgt.RDat	ENSG00000233913.7	5	168616351	168616352	0.2574	rs2432644	-2.73	rs6555807	-0.004689	3.47	-0.463	610	31	enet	0.03	0.011	0.71628	0.474	0.885	0.113	0.001	0	0	ENSG00000233913	0.930586	1	Brain_Cortex
GTExv8.EUR.Brain_Amygdala	/stornext/Bioinf/data/lab_bahlo/users/gerring.z/twas/weights/GTExv8.EUR.Brain_Amygdala/ENSG00000131238.16.wgt.RDat	ENSG00000131238.16	1	40097702	40097703	0.2036	rs12564167	2.78	rs3131650	0.041923	4.04	-0.30000	415	29	enet	0.058	0.0047	0.715697	0.47418	0.766	0.233	0.001	0	0	ENSG00000131238	0.930586	1	Brain_Amygdala
GTExv8.EUR.Brain_Cerebellar_Hemisphere	/stornext/Bioinf/data/lab_bahlo/users/gerring.z/twas/weights/GTExv8.EUR.Brain_Cerebellar_Hemisphere/ENSG00000230212.6.wgt.RDat	ENSG00000230212.6	21	36126639	36126640	0.297	rs2835167	-3.05	rs9984471	-0.002441	3.27	-0.358	499	20	enet	0.043	0.0054	0.7156	0.47425	0.92	0.079	0.001	0	0	ENSG00000230212	0.930586	1	Brain_Cerebellar_Hemisphere
GTExv8.EUR.Brain_Nucleus_accumbens_basal_ganglia	/stornext/Bioinf/data/lab_bahlo/users/gerring.z/twas/weights/GTExv8.EUR.Brain_Nucleus_accumbens_basal_ganglia/ENSG00000254510.1.wgt.RDat	ENSG00000254510.1	11	66409157	66409158	0.1142	rs566673	-2.32	rs7947391	-0.003721	3.36	-0.943	286	286	susie	0.008	0.12	-0.715365	0.474384	0.913	0.087	0	0	0	ENSG00000254510	0.930586	1	Brain_Nucleus_accumbens_basal_ganglia
GTExv8.EUR.Brain_Spinal_cord_cervical_c-1	/stornext/Bioinf/data/lab_bahlo/users/gerring.z/twas/weights/GTExv8.EUR.Brain_Spinal_cord_cervical_c-1/ENSG00000233016.6.wgt.RDat	ENSG00000233016.6	9	136728183	136728184	0.648	rs4880119	2.76	rs6874	0.459507	-7.39	0.574	383	383	susie	0.47	2.2e-17	-0.7153	0.4744	0	0.998	0	0.001	0.001	ENSG00000233016	0.930586	1	Brain_Spinal_cord_cervical_c-1
GTExv8.EUR.Brain_Hypothalamus	/stornext/Bioinf/data/lab_bahlo/users/gerring.z/twas/weights/GTExv8.EUR.Brain_Hypothalamus/ENSG00000147485.12.wgt.RDat	ENSG00000147485.12	8	51809444	51809445	0.2013	rs4471027	3	rs9298467	0.036456	-4.54	0.931	430	8	enet	0.07	0.00052	-0.7152	0.4745	0.728	0.27	0.001	0	0.001	ENSG00000147485	0.930586	1	Brain_Hypothalamus
GTExv8.EUR.Brain_Frontal_Cortex_BA9	/stornext/Bioinf/data/lab_bahlo/users/gerring.z/twas/weights/GTExv8.EUR.Brain_Frontal_Cortex_BA9/ENSG00000257464.1.wgt.RDat	ENSG00000257464.1	12	49442651	49442652	0.2522	rs7139233	-4.92	rs7975712	0.21832	-6.02	0.715	302	1	top1	0.22	4.1e-10	-0.715	0.474609	0.013	0.833	0.002	0.15	0.001	ENSG00000257464	0.930586	1	Brain_Frontal_Cortex_BA9
GTExv8.EUR.Brain_Frontal_Cortex_BA9	/stornext/Bioinf/data/lab_bahlo/users/gerring.z/twas/weights/GTExv8.EUR.Brain_Frontal_Cortex_BA9/ENSG00000231427.5.wgt.RDat	ENSG00000231427.5	7	54330696	54330697	0.1457	rs6955253	-3.5	rs11982011	0.052492	4.03	0.835	462	19	enet	0.073	0.00038	0.715	0.47463	0.761	0.237	0.001	0	0.001	ENSG00000231427	0.930586	1	Brain_Frontal_Cortex_BA9
GTExv8.EUR.Brain_Spinal_cord_cervical_c-1	/stornext/Bioinf/data/lab_bahlo/users/gerring.z/twas/weights/GTExv8.EUR.Brain_Spinal_cord_cervical_c-1/ENSG00000104960.15.wgt.RDat	ENSG00000104960.15	19	49851057	49851058	0.398	rs584515	-2.6	rs9676983	0.00645	3.83	-1.161	345	37	enet	0.1	0.00025	-0.714	0.475	0.929	0.07	0.001	0	0	ENSG00000104960	0.930586	1	Brain_Spinal_cord_cervical_c-1
GTExv8.EUR.Brain_Caudate_basal_ganglia	/stornext/Bioinf/data/lab_bahlo/users/gerring.z/twas/weights/GTExv8.EUR.Brain_Caudate_basal_ganglia/ENSG00000224205.1.wgt.RDat	ENSG00000224205.1	22	23991420	23991421	0.6678	rs915591	-2.52	rs4822466	0.374935	-8.12	-0.171	415	47	enet	0.43	1.1e-22	-0.71438	0.475	0	0.998	0	0.001	0.001	ENSG00000224205	0.930586	1	Brain_Caudate_basal_ganglia
GTExv8.EUR.Brain_Anterior_cingulate_cortex_BA24	/stornext/Bioinf/data/lab_bahlo/users/gerring.z/twas/weights/GTExv8.EUR.Brain_Anterior_cingulate_cortex_BA24/ENSG00000166170.9.wgt.RDat	ENSG00000166170.9	14	103562830	103562831	0.241	rs2295150	2.42	rs12432225	0.06921	-4.30	-1.098	359	17	enet	0.13	1.4e-05	0.71434	0.47502	0.79	0.209	0.001	0	0	ENSG00000166170	0.930586	1	Brain_Anterior_cingulate_cortex_BA24
GTExv8.EUR.Brain_Anterior_cingulate_cortex_BA24	/stornext/Bioinf/data/lab_bahlo/users/gerring.z/twas/weights/GTExv8.EUR.Brain_Anterior_cingulate_cortex_BA24/ENSG00000214456.8.wgt.RDat	ENSG00000214456.8	19	4535223	4535224	0.3561	rs1046580	-2.78	rs1865084	-0.00671	-3.26	1.205	389	389	susie	0.021	0.05	0.7143	0.47503	0.956	0.043	0.001	0	0	ENSG00000214456	0.930586	1	Brain_Anterior_cingulate_cortex_BA24
GTExv8.EUR.Brain_Putamen_basal_ganglia	/stornext/Bioinf/data/lab_bahlo/users/gerring.z/twas/weights/GTExv8.EUR.Brain_Putamen_basal_ganglia/ENSG00000144283.21.wgt.RDat	ENSG00000144283.21	2	158456963	158456964	0.3131	rs7569362	3	rs2528626	0.095952	4.7	-0.714	486	1	top1	0.096	5.8e-05	-0.714	0.475227	0.786	0.212	0.001	0	0	ENSG00000144283	0.930586	1	Brain_Putamen_basal_ganglia
GTExv8.EUR.Brain_Cerebellum	/stornext/Bioinf/data/lab_bahlo/users/gerring.z/twas/weights/GTExv8.EUR.Brain_Cerebellum/ENSG00000180190.11.wgt.RDat	ENSG00000180190.11	8	545780	545781	0.2899	rs2701923	3.66	rs2034355	0.148	-5.67	-0.714	454	1	top1	0.15	2.8e-08	0.714	0.475227	0.05	0.947	0	0.002	0.001	ENSG00000180190	0.930586	1	Brain_Cerebellum
GTExv8.EUR.Brain_Amygdala	/stornext/Bioinf/data/lab_bahlo/users/gerring.z/twas/weights/GTExv8.EUR.Brain_Amygdala/ENSG00000110675.12.wgt.RDat	ENSG00000110675.12	11	107591090	107591091	0.304	rs4753826	-2.08	rs10890774	0.07493	4.13	-0.714	456	1	top1	0.075	0.0015	-0.714	0.47523	0.952	0.047	0.001	0	0	ENSG00000110675	0.930586	1	Brain_Amygdala
GTExv8.EUR.Brain_Putamen_basal_ganglia	/stornext/Bioinf/data/lab_bahlo/users/gerring.z/twas/weights/GTExv8.EUR.Brain_Putamen_basal_ganglia/ENSG00000181929.11.wgt.RDat	ENSG00000181929.11	12	49017401	49017402	0.1156	rs7139233	-4.92	rs833841	0.040765	-3.97	-0.714	319	1	top1	0.041	0.0071	0.714	0.47523	0.812	0.03	0.146	0.005	0.007	ENSG00000181929	0.930586	1	Brain_Putamen_basal_ganglia
GTExv8.EUR.Brain_Frontal_Cortex_BA9	/stornext/Bioinf/data/lab_bahlo/users/gerring.z/twas/weights/GTExv8.EUR.Brain_Frontal_Cortex_BA9/ENSG00000172568.4.wgt.RDat	ENSG00000172568.4	5	157345720	157345721	0.1943	rs6556177	3.33	rs10463005	4.49e-03	3.26	0.041	504	504	susie	0.016	0.062	-0.71387	0.475306	0.904	0.093	0.002	0	0	ENSG00000172568	0.930632	1	Brain_Frontal_Cortex_BA9
GTExv8.EUR.Brain_Caudate_basal_ganglia	/stornext/Bioinf/data/lab_bahlo/users/gerring.z/twas/weights/GTExv8.EUR.Brain_Caudate_basal_ganglia/ENSG00000150627.15.wgt.RDat	ENSG00000150627.15	4	176065833	176065834	0.2239	rs11721843	2.73	rs12639650	0.0022	4.05	0.94	488	19	enet	0.034	0.0086	0.7139	0.475319	0.872	0.127	0.001	0	0	ENSG00000150627	0.930632	1	Brain_Caudate_basal_ganglia
GTExv8.EUR.Brain_Spinal_cord_cervical_c-1	/stornext/Bioinf/data/lab_bahlo/users/gerring.z/twas/weights/GTExv8.EUR.Brain_Spinal_cord_cervical_c-1/ENSG00000250407.1.wgt.RDat	ENSG00000250407.1	5	146563225	146563226	0.298	rs161042	3.15	rs7735001	0.13502	-4.38	0.701	430	9	lasso	0.14	2.7e-05	-0.7133	0.475662	0.74	0.257	0.002	0.001	0	ENSG00000250407	0.930709	1	Brain_Spinal_cord_cervical_c-1
GTExv8.EUR.Brain_Caudate_basal_ganglia	/stornext/Bioinf/data/lab_bahlo/users/gerring.z/twas/weights/GTExv8.EUR.Brain_Caudate_basal_ganglia/ENSG00000135063.17.wgt.RDat	ENSG00000135063.17	9	69324571	69324572	0.218	rs2498432	3.29	rs11144762	0.006490	-2.96	0.441	493	493	susie	0.032	0.011	-0.713084	0.47579	0.932	0.065	0.002	0	0	ENSG00000135063	0.930709	1	Brain_Caudate_basal_ganglia
GTExv8.EUR.Brain_Amygdala	/stornext/Bioinf/data/lab_bahlo/users/gerring.z/twas/weights/GTExv8.EUR.Brain_Amygdala/ENSG00000106333.12.wgt.RDat	ENSG00000106333.12	7	100602176	100602177	0.2765	rs11764176	2.79	rs6969697	0.033417	3.47	0.713	299	1	top1	0.033	0.026	0.713	0.47585	0.98	0.019	0.001	0	0	ENSG00000106333	0.930709	1	Brain_Amygdala
GTExv8.EUR.Brain_Hippocampus	/stornext/Bioinf/data/lab_bahlo/users/gerring.z/twas/weights/GTExv8.EUR.Brain_Hippocampus/ENSG00000171940.13.wgt.RDat	ENSG00000171940.13	20	53609906	53609907	0.3163	rs6097458	2.533	rs8126377	-0.00499	-3.43	1.697	599	6	lasso	0.037	0.01	-0.71296	0.4759	0.927	0.071	0.001	0	0	ENSG00000171940	0.930709	1	Brain_Hippocampus
GTExv8.EUR.Brain_Cerebellum	/stornext/Bioinf/data/lab_bahlo/users/gerring.z/twas/weights/GTExv8.EUR.Brain_Cerebellum/ENSG00000104897.9.wgt.RDat	ENSG00000104897.9	19	2237793	2237794	0.2358	rs2240130	3.67	rs2074860	0.041619	-4.85	-1.706	410	20	enet	0.073	0.0001	0.71256	0.476	0.417	0.577	0.001	0.001	0.004	ENSG00000104897	0.930709	1	Brain_Cerebellum
GTExv8.EUR.Brain_Putamen_basal_ganglia	/stornext/Bioinf/data/lab_bahlo/users/gerring.z/twas/weights/GTExv8.EUR.Brain_Putamen_basal_ganglia/ENSG00000186205.12.wgt.RDat	ENSG00000186205.12	1	220786758	220786759	0.3231	rs12754802	-2.48	rs12127880	0.141902	5.04	-0.22100	409	20	enet	0.18	3.6e-08	0.71275	0.476	0.308	0.69	0	0	0.001	ENSG00000186205	0.930709	1	Brain_Putamen_basal_ganglia
GTExv8.EUR.Brain_Cerebellum	/stornext/Bioinf/data/lab_bahlo/users/gerring.z/twas/weights/GTExv8.EUR.Brain_Cerebellum/ENSG00000267309.1.wgt.RDat	ENSG00000267309.1	19	36489902	36489903	0.1123	rs2310857	-2.78	rs2967532	0.091351	-4.59	-0.633	312	3	lasso	0.099	6.8e-06	0.71203	0.476	0.613	0.386	0	0	0	ENSG00000267309	0.930709	1	Brain_Cerebellum
GTExv8.EUR.Brain_Cortex	/stornext/Bioinf/data/lab_bahlo/users/gerring.z/twas/weights/GTExv8.EUR.Brain_Cortex/ENSG00000189275.3.wgt.RDat	ENSG00000189275.3	10	131790198	131790199	0.1493	rs2379214	2.97	rs4897799	0.003429	4.01	-0.992	556	19	enet	0.048	0.0017	-0.71243	0.476199	0.704	0.294	0.001	0	0	ENSG00000189275	0.930709	1	Brain_Cortex
GTExv8.EUR.Brain_Amygdala	/stornext/Bioinf/data/lab_bahlo/users/gerring.z/twas/weights/GTExv8.EUR.Brain_Amygdala/ENSG00000271789.1.wgt.RDat	ENSG00000271789.1	6	111297125	111297126	0.129	rs11755082	2.9	rs56827	0.036169	-4.04	-0.339	391	391	susie	0.044	0.012	0.7124	0.476246	0.699	0.3	0.001	0	0	ENSG00000271789	0.930709	1	Brain_Amygdala
GTExv8.EUR.Brain_Caudate_basal_ganglia	/stornext/Bioinf/data/lab_bahlo/users/gerring.z/twas/weights/GTExv8.EUR.Brain_Caudate_basal_ganglia/ENSG00000179632.9.wgt.RDat	ENSG00000179632.9	8	144104498	144104499	0.218	rs1049832	-3.45	rs11990558	0.108	-5.1	-0.717	267	267	susie	0.14	3.4e-07	0.7122	0.47633	0.064	0.934	0	0.001	0.001	ENSG00000179632	0.930709	1	Brain_Caudate_basal_ganglia
GTExv8.EUR.Brain_Caudate_basal_ganglia	/stornext/Bioinf/data/lab_bahlo/users/gerring.z/twas/weights/GTExv8.EUR.Brain_Caudate_basal_ganglia/ENSG00000186409.14.wgt.RDat	ENSG00000186409.14	1	42463329	42463330	0.2049	rs4660234	2.63	rs12024669	0.032578	-4.50	0.97700	340	340	susie	0.089	4.1e-05	-0.71211	0.47639	0.373	0.625	0	0	0.001	ENSG00000186409	0.930709	1	Brain_Caudate_basal_ganglia
GTExv8.EUR.Brain_Anterior_cingulate_cortex_BA24	/stornext/Bioinf/data/lab_bahlo/users/gerring.z/twas/weights/GTExv8.EUR.Brain_Anterior_cingulate_cortex_BA24/ENSG00000268100.1.wgt.RDat	ENSG00000268100.1	19	23512655	23512656	0.2146	rs7260366	3.22	rs2131525	-0.00364	-3.62	0.285	233	19	enet	0.032	0.021	0.7121	0.4764	0.928	0.071	0.001	0	0	ENSG00000268100	0.930709	1	Brain_Anterior_cingulate_cortex_BA24
GTExv8.EUR.Brain_Hippocampus	/stornext/Bioinf/data/lab_bahlo/users/gerring.z/twas/weights/GTExv8.EUR.Brain_Hippocampus/ENSG00000275569.1.wgt.RDat	ENSG00000275569.1	14	56305837	56305838	0.405	rs1189190	2.83	rs17698953	-0.00667	-3.32	-1.058	706	706	susie	0.019	0.052	-0.71212	0.4764	0.898	0.1	0.001	0	0	ENSG00000275569	0.930709	1	Brain_Hippocampus
GTExv8.EUR.Brain_Hypothalamus	/stornext/Bioinf/data/lab_bahlo/users/gerring.z/twas/weights/GTExv8.EUR.Brain_Hypothalamus/ENSG00000183474.15.wgt.RDat	ENSG00000183474.15	5	69560207	69560208	0.0818	rs2434343	2.51	rs1976101	0.0656	3.9	0.712	150	1	top1	0.066	0.00073	0.712	0.47646	0.976	0.024	0	0	0	ENSG00000183474	0.930709	1	Brain_Hypothalamus
GTExv8.EUR.Brain_Anterior_cingulate_cortex_BA24	/stornext/Bioinf/data/lab_bahlo/users/gerring.z/twas/weights/GTExv8.EUR.Brain_Anterior_cingulate_cortex_BA24/ENSG00000249381.1.wgt.RDat	ENSG00000249381.1	4	138425522	138425523	0.387	rs13435856	2.80	rs17301552	0.28270	6.28	-0.712	466	1	top1	0.28	1.9e-11	-0.712	0.47646	0.007	0.99	0	0.001	0.001	ENSG00000249381	0.930709	1	Brain_Anterior_cingulate_cortex_BA24
GTExv8.EUR.Brain_Putamen_basal_ganglia	/stornext/Bioinf/data/lab_bahlo/users/gerring.z/twas/weights/GTExv8.EUR.Brain_Putamen_basal_ganglia/ENSG00000280187.1.wgt.RDat	ENSG00000280187.1	5	69189451	69189452	0.2121	rs10068764	3.41	rs676012	0.246309	6.3	-0.712	303	1	top1	0.25	4.1e-11	-0.712	0.47646	0.004	0.993	0	0.001	0.001	ENSG00000280187	0.930709	1	Brain_Putamen_basal_ganglia
GTExv8.EUR.Brain_Caudate_basal_ganglia	/stornext/Bioinf/data/lab_bahlo/users/gerring.z/twas/weights/GTExv8.EUR.Brain_Caudate_basal_ganglia/ENSG00000248795.1.wgt.RDat	ENSG00000248795.1	4	138560703	138560704	0.2396	rs13435856	2.8	rs17301552	0.106	4.44	-0.712	470	1	top1	0.11	7.9e-06	-0.712	0.476465	0.88	0.118	0.001	0	0	ENSG00000248795	0.930709	1	Brain_Caudate_basal_ganglia
GTExv8.EUR.Brain_Hippocampus	/stornext/Bioinf/data/lab_bahlo/users/gerring.z/twas/weights/GTExv8.EUR.Brain_Hippocampus/ENSG00000159761.14.wgt.RDat	ENSG00000159761.14	16	67666815	67666816	0.1655	rs11643888	2.17	rs16957265	0.00618	3.05	-1.51	217	217	susie	0.012	0.096	-0.71194	0.4765	0.936	0.064	0	0	0	ENSG00000159761	0.930713	1	Brain_Hippocampus
GTExv8.EUR.Brain_Putamen_basal_ganglia	/stornext/Bioinf/data/lab_bahlo/users/gerring.z/twas/weights/GTExv8.EUR.Brain_Putamen_basal_ganglia/ENSG00000248905.8.wgt.RDat	ENSG00000248905.8	15	33194732	33194733	0.3107	rs16972835	-2.88	rs16966230	0.030974	4.6	0.184	800	41	enet	0.11	1.8e-05	-0.7119	0.47656	0.65	0.347	0.001	0.001	0.001	ENSG00000248905	0.930767	1	Brain_Putamen_basal_ganglia
GTExv8.EUR.Brain_Frontal_Cortex_BA9	/stornext/Bioinf/data/lab_bahlo/users/gerring.z/twas/weights/GTExv8.EUR.Brain_Frontal_Cortex_BA9/ENSG00000256742.1.wgt.RDat	ENSG00000256742.1	12	121581015	121581016	0.1884	rs1140886	3.01	rs2954112	-0.000362	-3.54	-0.241	392	392	susie	0.012	0.089	0.7116	0.476708	0.91	0.089	0.001	0	0	ENSG00000256742	0.930816	1	Brain_Frontal_Cortex_BA9
GTExv8.EUR.Brain_Cerebellar_Hemisphere	/stornext/Bioinf/data/lab_bahlo/users/gerring.z/twas/weights/GTExv8.EUR.Brain_Cerebellar_Hemisphere/ENSG00000254477.1.wgt.RDat	ENSG00000254477.1	11	59754974	59754975	0.107	rs4938914	2.35	rs35211634	-0.005096	-3.44	-0.051	339	339	susie	0.045	0.0044	0.7116	0.47671	0.786	0.213	0	0	0	ENSG00000254477	0.930816	1	Brain_Cerebellar_Hemisphere
GTExv8.EUR.Brain_Caudate_basal_ganglia	/stornext/Bioinf/data/lab_bahlo/users/gerring.z/twas/weights/GTExv8.EUR.Brain_Caudate_basal_ganglia/ENSG00000237987.1.wgt.RDat	ENSG00000237987.1	6	168226516	168226517	0.226	rs3800538	2.75	rs9455995	0.086392	5.14	-0.553	614	614	susie	0.1	1.4e-05	0.71159	0.47672	0.061	0.937	0	0.001	0.002	ENSG00000237987	0.930816	1	Brain_Caudate_basal_ganglia
GTExv8.EUR.Brain_Substantia_nigra	/stornext/Bioinf/data/lab_bahlo/users/gerring.z/twas/weights/GTExv8.EUR.Brain_Substantia_nigra/ENSG00000273265.1.wgt.RDat	ENSG00000273265.1	2	96813656	96813657	0.223	rs17634791	-2.55	rs2438709	0.01473	3.05	0.413	176	68	enet	0.021	0.081	0.71138	0.47685	0.966	0.033	0	0	0	ENSG00000273265	0.930816	1	Brain_Substantia_nigra
GTExv8.EUR.Brain_Cerebellar_Hemisphere	/stornext/Bioinf/data/lab_bahlo/users/gerring.z/twas/weights/GTExv8.EUR.Brain_Cerebellar_Hemisphere/ENSG00000172638.12.wgt.RDat	ENSG00000172638.12	11	65873591	65873592	0.3	rs17146964	2.46	rs570387	0.322114	7.17	-0.711	345	1	top1	0.32	5.5e-15	-0.711	0.47708	0	0.998	0	0.001	0.001	ENSG00000172638	0.930816	1	Brain_Cerebellar_Hemisphere
GTExv8.EUR.Brain_Spinal_cord_cervical_c-1	/stornext/Bioinf/data/lab_bahlo/users/gerring.z/twas/weights/GTExv8.EUR.Brain_Spinal_cord_cervical_c-1/ENSG00000205352.10.wgt.RDat	ENSG00000205352.10	12	53441604	53441605	0.296	rs17765253	3.28	rs11170566	0.237243	-5.42	-0.711	405	1	top1	0.24	2e-08	0.711	0.47708	0.319	0.679	0	0.001	0.001	ENSG00000205352	0.930816	1	Brain_Spinal_cord_cervical_c-1
GTExv8.EUR.Brain_Putamen_basal_ganglia	/stornext/Bioinf/data/lab_bahlo/users/gerring.z/twas/weights/GTExv8.EUR.Brain_Putamen_basal_ganglia/ENSG00000260657.2.wgt.RDat	ENSG00000260657.2	15	68275116	68275117	0.4673	rs2127162	-3.1	rs16951723	0.414656	7.97	-0.711	465	1	top1	0.41	1.7e-19	-0.711	0.47708	0	0.997	0	0.001	0.001	ENSG00000260657	0.930816	1	Brain_Putamen_basal_ganglia
GTExv8.EUR.Brain_Cerebellar_Hemisphere	/stornext/Bioinf/data/lab_bahlo/users/gerring.z/twas/weights/GTExv8.EUR.Brain_Cerebellar_Hemisphere/ENSG00000162729.13.wgt.RDat	ENSG00000162729.13	1	160098942	160098943	0.5651	rs349250	3.07	rs2753268	0.089862	5.54	-0.21500	505	12	lasso	0.25	1.6e-11	-0.7109	0.47717	0.026	0.972	0	0.001	0.001	ENSG00000162729	0.930877	1	Brain_Cerebellar_Hemisphere
GTExv8.EUR.Brain_Cerebellar_Hemisphere	/stornext/Bioinf/data/lab_bahlo/users/gerring.z/twas/weights/GTExv8.EUR.Brain_Cerebellar_Hemisphere/ENSG00000100281.13.wgt.RDat	ENSG00000100281.13	22	35257451	35257452	0.2315	rs2179082	2.82	rs7286893	0.01091	-3.51	0.202	617	617	susie	0.047	0.0035	-0.71042	0.477443	0.903	0.095	0.001	0	0	ENSG00000100281	0.931062	1	Brain_Cerebellar_Hemisphere
GTExv8.EUR.Brain_Putamen_basal_ganglia	/stornext/Bioinf/data/lab_bahlo/users/gerring.z/twas/weights/GTExv8.EUR.Brain_Putamen_basal_ganglia/ENSG00000120696.8.wgt.RDat	ENSG00000120696.8	13	41194565	41194566	0.209	rs9532892	3.27	rs9594602	0.048706	4.23	-1.053	322	6	lasso	0.052	0.0027	-0.7104	0.4775	0.824	0.174	0.002	0	0	ENSG00000120696	0.931062	1	Brain_Putamen_basal_ganglia
GTExv8.EUR.Brain_Cortex	/stornext/Bioinf/data/lab_bahlo/users/gerring.z/twas/weights/GTExv8.EUR.Brain_Cortex/ENSG00000166913.12.wgt.RDat	ENSG00000166913.12	20	44885675	44885676	0.214	rs6031688	3.152	rs6031849	-0.005282	-3.24	0.163	432	21	enet	-0.0029	0.49	-0.7102	0.4776	0.927	0.072	0.001	0	0	ENSG00000166913	0.931062	1	Brain_Cortex
GTExv8.EUR.Brain_Putamen_basal_ganglia	/stornext/Bioinf/data/lab_bahlo/users/gerring.z/twas/weights/GTExv8.EUR.Brain_Putamen_basal_ganglia/ENSG00000187049.9.wgt.RDat	ENSG00000187049.9	11	61391686	61391687	0.2625	rs11230548	3.29	rs2943805	0.14783	5.25	-0.71	354	1	top1	0.15	5.5e-07	-0.71	0.4777	0.325	0.673	0	0.001	0.001	ENSG00000187049	0.931062	1	Brain_Putamen_basal_ganglia
GTExv8.EUR.Brain_Spinal_cord_cervical_c-1	/stornext/Bioinf/data/lab_bahlo/users/gerring.z/twas/weights/GTExv8.EUR.Brain_Spinal_cord_cervical_c-1/ENSG00000127554.12.wgt.RDat	ENSG00000127554.12	16	1984206	1984207	0.524	rs1178436	-2.6	rs8053843	0.09973	3.88	-0.341	430	16	enet	0.11	0.0002	0.71	0.477717	0.915	0.083	0.001	0	0	ENSG00000127554	0.931062	1	Brain_Spinal_cord_cervical_c-1
GTExv8.EUR.Brain_Substantia_nigra	/stornext/Bioinf/data/lab_bahlo/users/gerring.z/twas/weights/GTExv8.EUR.Brain_Substantia_nigra/ENSG00000067601.7.wgt.RDat	ENSG00000067601.7	7	67302906	67302907	0.345	rs4717388	2.3	rs3980714	-0.003568	3.63	-0.263	362	18	enet	0.11	0.00036	-0.71	0.47772	0.907	0.092	0	0	0	ENSG00000067601	0.931062	1	Brain_Substantia_nigra
GTExv8.EUR.Brain_Caudate_basal_ganglia	/stornext/Bioinf/data/lab_bahlo/users/gerring.z/twas/weights/GTExv8.EUR.Brain_Caudate_basal_ganglia/ENSG00000170374.5.wgt.RDat	ENSG00000170374.5	12	53345314	53345315	0.17	rs17765253	3.28	rs2280446	0.0106	-3.5	0.37	401	12	enet	0.07	0.00028	-0.70957	0.47797	0.908	0.09	0.001	0	0	ENSG00000170374	0.931062	1	Brain_Caudate_basal_ganglia
GTExv8.EUR.Brain_Cerebellum	/stornext/Bioinf/data/lab_bahlo/users/gerring.z/twas/weights/GTExv8.EUR.Brain_Cerebellum/ENSG00000141524.15.wgt.RDat	ENSG00000141524.15	17	78132357	78132358	0.2737	rs8082659	-3.58	rs17639481	0.000489	-3.8	-0.084	536	9	lasso	0.039	0.0037	-0.7103	0.478	0.839	0.158	0.002	0	0	ENSG00000141524	0.931062	1	Brain_Cerebellum
GTExv8.EUR.Brain_Cerebellar_Hemisphere	/stornext/Bioinf/data/lab_bahlo/users/gerring.z/twas/weights/GTExv8.EUR.Brain_Cerebellar_Hemisphere/ENSG00000230148.8.wgt.RDat	ENSG00000230148.8	17	48544350	48544351	0.2511	rs4794018	2.95	rs8073963	0.099335	-5.44	-0.437	411	34	enet	0.16	1.2e-07	0.70914	0.478	0.024	0.973	0	0.002	0.001	ENSG00000230148	0.931062	1	Brain_Cerebellar_Hemisphere
GTExv8.EUR.Brain_Frontal_Cortex_BA9	/stornext/Bioinf/data/lab_bahlo/users/gerring.z/twas/weights/GTExv8.EUR.Brain_Frontal_Cortex_BA9/ENSG00000250286.1.wgt.RDat	ENSG00000250286.1	17	50538753	50538754	0.3467	rs11653892	3.31	rs7218003	0.066613	4.70	-0.212	447	447	susie	0.069	0.00051	-0.70914	0.478	0.41	0.588	0.001	0.001	0.001	ENSG00000250286	0.931062	1	Brain_Frontal_Cortex_BA9
GTExv8.EUR.Brain_Hypothalamus	/stornext/Bioinf/data/lab_bahlo/users/gerring.z/twas/weights/GTExv8.EUR.Brain_Hypothalamus/ENSG00000229352.1.wgt.RDat	ENSG00000229352.1	2	216799607	216799608	0.2079	rs6723201	3.05	rs2541385	1.04e-01	4.95	0.639	515	4	lasso	0.12	3.8e-06	0.7094	0.47808	0.27	0.728	0	0.001	0.001	ENSG00000229352	0.931063	1	Brain_Hypothalamus
GTExv8.EUR.Brain_Cerebellar_Hemisphere	/stornext/Bioinf/data/lab_bahlo/users/gerring.z/twas/weights/GTExv8.EUR.Brain_Cerebellar_Hemisphere/ENSG00000021762.19.wgt.RDat	ENSG00000021762.19	11	3165769	3165770	0.487	rs2283222	2.94	rs4285853	0.233465	-6.3	-0.709	447	1	top1	0.23	8.8e-11	0.709	0.47832	0.004	0.993	0	0.001	0.001	ENSG00000021762	0.931063	1	Brain_Cerebellar_Hemisphere
GTExv8.EUR.Brain_Caudate_basal_ganglia	/stornext/Bioinf/data/lab_bahlo/users/gerring.z/twas/weights/GTExv8.EUR.Brain_Caudate_basal_ganglia/ENSG00000197563.10.wgt.RDat	ENSG00000197563.10	18	62187117	62187118	0.268	rs8098366	2.78	rs9636100	0.162437	6.38	0.398	507	25	enet	0.25	1.1e-12	0.7085	0.478632	0	0.997	0	0.001	0.001	ENSG00000197563	0.931079	1	Brain_Caudate_basal_ganglia
GTExv8.EUR.Brain_Nucleus_accumbens_basal_ganglia	/stornext/Bioinf/data/lab_bahlo/users/gerring.z/twas/weights/GTExv8.EUR.Brain_Nucleus_accumbens_basal_ganglia/ENSG00000057019.15.wgt.RDat	ENSG00000057019.15	3	98901688	98901689	0.1784	rs2464142	-3.63	rs2449046	0.068407	4.76	-0.684	399	399	susie	0.098	1.1e-05	-0.70818	0.47883	0.169	0.827	0.001	0.003	0.001	ENSG00000057019	0.931079	1	Brain_Nucleus_accumbens_basal_ganglia
GTExv8.EUR.Brain_Cerebellum	/stornext/Bioinf/data/lab_bahlo/users/gerring.z/twas/weights/GTExv8.EUR.Brain_Cerebellum/ENSG00000235677.1.wgt.RDat	ENSG00000235677.1	10	96560184	96560185	0.3034	rs7097077	2.44	rs1018605	0.167158	-6.15	0.588	461	461	susie	0.18	1.1e-09	-0.7081	0.478881	0.001	0.997	0	0.001	0.001	ENSG00000235677	0.931079	1	Brain_Cerebellum
GTExv8.EUR.Brain_Substantia_nigra	/stornext/Bioinf/data/lab_bahlo/users/gerring.z/twas/weights/GTExv8.EUR.Brain_Substantia_nigra/ENSG00000144791.9.wgt.RDat	ENSG00000144791.9	3	45555393	45555394	0.5341	rs2742408	-2.89	rs13323026	0.003355	3.57	0.319	517	12	enet	0.039	0.028	-0.7082	0.479	0.923	0.075	0.001	0	0	ENSG00000144791	0.931079	1	Brain_Substantia_nigra
GTExv8.EUR.Brain_Cortex	/stornext/Bioinf/data/lab_bahlo/users/gerring.z/twas/weights/GTExv8.EUR.Brain_Cortex/ENSG00000167962.13.wgt.RDat	ENSG00000167962.13	16	2009822	2009823	0.2127	rs1178436	-2.6	rs12443553	-0.003649	3.5	-0.742	412	2	enet	0.014	0.059	-0.7086	0.479	0.945	0.054	0.001	0	0	ENSG00000167962	0.931079	1	Brain_Cortex
GTExv8.EUR.Brain_Caudate_basal_ganglia	/stornext/Bioinf/data/lab_bahlo/users/gerring.z/twas/weights/GTExv8.EUR.Brain_Caudate_basal_ganglia/ENSG00000229980.4.wgt.RDat	ENSG00000229980.4	17	50866678	50866679	0.2907	rs11653892	3.31	rs9905480	0.096	5.07	0.0828	408	22	enet	0.12	1.4e-06	-0.70796	0.479	0.272	0.726	0	0.001	0.001	ENSG00000229980	0.931079	1	Brain_Caudate_basal_ganglia
GTExv8.EUR.Brain_Cerebellar_Hemisphere	/stornext/Bioinf/data/lab_bahlo/users/gerring.z/twas/weights/GTExv8.EUR.Brain_Cerebellar_Hemisphere/ENSG00000234682.1.wgt.RDat	ENSG00000234682.1	2	134797168	134797169	0.2295	rs41324844	-2.71	rs2874714	0.106878	-4.96	-0.736	397	397	susie	0.13	2.2e-06	0.70766	0.479	0.111	0.885	0	0.001	0.002	ENSG00000234682	0.931079	1	Brain_Cerebellar_Hemisphere
GTExv8.EUR.Brain_Cerebellum	/stornext/Bioinf/data/lab_bahlo/users/gerring.z/twas/weights/GTExv8.EUR.Brain_Cerebellum/ENSG00000256981.1.wgt.RDat	ENSG00000256981.1	12	11159693	11159694	0.1274	rs7297091	2.38	rs7294858	0.057673	4.11	-1.411	359	10	enet	0.098	7.6e-06	-0.7085	0.479	0.794	0.205	0.001	0	0.001	ENSG00000256981	0.931079	1	Brain_Cerebellum
GTExv8.EUR.Brain_Putamen_basal_ganglia	/stornext/Bioinf/data/lab_bahlo/users/gerring.z/twas/weights/GTExv8.EUR.Brain_Putamen_basal_ganglia/ENSG00000235092.5.wgt.RDat	ENSG00000235092.5	2	8681852	8681853	0.1926	rs11684514	3.01	rs1007832	0.000707	3.63	-0.5	431	5	lasso	0.048	0.0037	-0.707635	0.479172	0.933	0.066	0.001	0	0	ENSG00000235092	0.93135	1	Brain_Putamen_basal_ganglia
GTExv8.EUR.Brain_Cortex	/stornext/Bioinf/data/lab_bahlo/users/gerring.z/twas/weights/GTExv8.EUR.Brain_Cortex/ENSG00000135835.11.wgt.RDat	ENSG00000135835.11	1	180913153	180913154	0.2181	rs6691233	3.36	rs3795503	1.71e-01	-5.71	0.99800	432	3	lasso	0.21	6.2e-11	-0.70756	0.479219	0.043	0.955	0	0.001	0.002	ENSG00000135835	0.931378	1	Brain_Cortex
GTExv8.EUR.Brain_Cortex	/stornext/Bioinf/data/lab_bahlo/users/gerring.z/twas/weights/GTExv8.EUR.Brain_Cortex/ENSG00000110048.11.wgt.RDat	ENSG00000110048.11	11	59616143	59616144	0.0866	rs4938914	2.35	rs35211634	0.026219	3.39	-0.051	339	339	susie	0.048	0.0017	-0.70722	0.479427	0.889	0.111	0	0	0	ENSG00000110048	0.931468	1	Brain_Cortex
GTExv8.EUR.Brain_Cerebellum	/stornext/Bioinf/data/lab_bahlo/users/gerring.z/twas/weights/GTExv8.EUR.Brain_Cerebellum/ENSG00000122692.8.wgt.RDat	ENSG00000122692.8	9	33076658	33076659	0.196	rs696284	3.75	rs581450	0.03201	-3.80	0.707	466	1	top1	0.032	0.008	-0.707	0.479566	0.962	0.034	0.003	0	0	ENSG00000122692	0.931468	1	Brain_Cerebellum
GTExv8.EUR.Brain_Frontal_Cortex_BA9	/stornext/Bioinf/data/lab_bahlo/users/gerring.z/twas/weights/GTExv8.EUR.Brain_Frontal_Cortex_BA9/ENSG00000237310.1.wgt.RDat	ENSG00000237310.1	7	66493705	66493706	0.2854	rs7779258	-2.44	rs778736	0.308978	7.08	-0.707	240	1	top1	0.31	2.5e-14	-0.707	0.47957	0	0.998	0	0	0.001	ENSG00000237310	0.931468	1	Brain_Frontal_Cortex_BA9
GTExv8.EUR.Brain_Frontal_Cortex_BA9	/stornext/Bioinf/data/lab_bahlo/users/gerring.z/twas/weights/GTExv8.EUR.Brain_Frontal_Cortex_BA9/ENSG00000031823.14.wgt.RDat	ENSG00000031823.14	19	5978141	5978142	0.1887	rs9636179	-3.17	rs7260578	-0.00192	-3.18	-0.763	380	380	susie	0.0015	0.27	0.70569	0.48	0.934	0.065	0.001	0	0	ENSG00000031823	0.931468	1	Brain_Frontal_Cortex_BA9
GTExv8.EUR.Brain_Cerebellar_Hemisphere	/stornext/Bioinf/data/lab_bahlo/users/gerring.z/twas/weights/GTExv8.EUR.Brain_Cerebellar_Hemisphere/ENSG00000161509.13.wgt.RDat	ENSG00000161509.13	17	74861503	74861504	0.1878	rs9912943	3.02	rs939543	-0.00645	-3.52	-0.48	428	428	susie	0.021	0.038	-0.70562	0.48	0.897	0.102	0.001	0	0	ENSG00000161509	0.931468	1	Brain_Cerebellar_Hemisphere
GTExv8.EUR.Brain_Spinal_cord_cervical_c-1	/stornext/Bioinf/data/lab_bahlo/users/gerring.z/twas/weights/GTExv8.EUR.Brain_Spinal_cord_cervical_c-1/ENSG00000224635.1.wgt.RDat	ENSG00000224635.1	20	38416796	38416797	0.493	rs4811529	-2.791	rs6064503	0.475087	7.64	0.298	469	25	enet	0.51	1.3e-19	0.706	0.48	0	0.998	0	0.001	0.001	ENSG00000224635	0.931468	1	Brain_Spinal_cord_cervical_c-1
GTExv8.EUR.Brain_Cerebellar_Hemisphere	/stornext/Bioinf/data/lab_bahlo/users/gerring.z/twas/weights/GTExv8.EUR.Brain_Cerebellar_Hemisphere/ENSG00000271576.1.wgt.RDat	ENSG00000271576.1	1	84077930	84077931	0.2062	rs12138925	-3.46	rs12031680	0.119079	4.84	-0.70600	484	1	top1	0.12	5.7e-06	-0.706	0.48019	0.684	0.313	0.001	0.001	0	ENSG00000271576	0.931468	1	Brain_Cerebellar_Hemisphere
GTExv8.EUR.Brain_Spinal_cord_cervical_c-1	/stornext/Bioinf/data/lab_bahlo/users/gerring.z/twas/weights/GTExv8.EUR.Brain_Spinal_cord_cervical_c-1/ENSG00000273492.5.wgt.RDat	ENSG00000273492.5	21	26170870	26170871	0.554	rs10460695	-2.66	rs457581	0.193584	5.97	-0.136	508	508	susie	0.34	7.4e-12	-0.705801	0.48031	0.024	0.974	0	0.001	0.001	ENSG00000273492	0.931618	1	Brain_Spinal_cord_cervical_c-1
GTExv8.EUR.Brain_Putamen_basal_ganglia	/stornext/Bioinf/data/lab_bahlo/users/gerring.z/twas/weights/GTExv8.EUR.Brain_Putamen_basal_ganglia/ENSG00000070061.14.wgt.RDat	ENSG00000070061.14	9	108934115	108934116	0.4787	rs10816688	3.02	rs11999949	-0.00506	3.05	-0.123	609	50	enet	0.014	0.08	0.70532	0.48061	0.921	0.077	0.001	0	0	ENSG00000070061	0.931769	1	Brain_Putamen_basal_ganglia
GTExv8.EUR.Brain_Amygdala	/stornext/Bioinf/data/lab_bahlo/users/gerring.z/twas/weights/GTExv8.EUR.Brain_Amygdala/ENSG00000198369.9.wgt.RDat	ENSG00000198369.9	2	65432636	65432637	0.3861	rs4513276	-3.16	rs2723090	-0.002882	3.6	0.935	509	42	enet	0.08	0.0011	0.70509	0.48075	0.898	0.1	0.002	0	0	ENSG00000198369	0.931769	1	Brain_Amygdala
GTExv8.EUR.Brain_Amygdala	/stornext/Bioinf/data/lab_bahlo/users/gerring.z/twas/weights/GTExv8.EUR.Brain_Amygdala/ENSG00000152492.13.wgt.RDat	ENSG00000152492.13	3	191329076	191329077	0.2446	rs7619568	2.68	rs7615777	0.016308	3.21	0.705	467	1	top1	0.016	0.088	0.705	0.48081	0.973	0.026	0.001	0	0	ENSG00000152492	0.931769	1	Brain_Amygdala
GTExv8.EUR.Brain_Spinal_cord_cervical_c-1	/stornext/Bioinf/data/lab_bahlo/users/gerring.z/twas/weights/GTExv8.EUR.Brain_Spinal_cord_cervical_c-1/ENSG00000164241.13.wgt.RDat	ENSG00000164241.13	5	127073491	127073492	0.121	rs6595719	2.71	rs3936305	0.008596	-3.63	-0.186	352	37	enet	0.061	0.0044	-0.7049	0.480848	0.834	0.165	0	0	0	ENSG00000164241	0.931769	1	Brain_Spinal_cord_cervical_c-1
GTExv8.EUR.Brain_Caudate_basal_ganglia	/stornext/Bioinf/data/lab_bahlo/users/gerring.z/twas/weights/GTExv8.EUR.Brain_Caudate_basal_ganglia/ENSG00000235448.1.wgt.RDat	ENSG00000235448.1	9	12814344	12814345	0.6146	rs13288336	-3.03	rs10756405	0.433199	-8.73	1.029	514	514	susie	0.44	4.3e-23	-0.704613	0.48105	0	0.997	0	0.001	0.001	ENSG00000235448	0.931769	1	Brain_Caudate_basal_ganglia
GTExv8.EUR.Brain_Caudate_basal_ganglia	/stornext/Bioinf/data/lab_bahlo/users/gerring.z/twas/weights/GTExv8.EUR.Brain_Caudate_basal_ganglia/ENSG00000186283.13.wgt.RDat	ENSG00000186283.13	1	179081376	179081377	0.38	rs1543876	2.92	rs1128952	0.161978	-5.64	1.14300	461	461	susie	0.18	5.5e-09	-0.70433	0.48123	0.06	0.937	0	0.002	0.002	ENSG00000186283	0.931769	1	Brain_Caudate_basal_ganglia
GTExv8.EUR.Brain_Cortex	/stornext/Bioinf/data/lab_bahlo/users/gerring.z/twas/weights/GTExv8.EUR.Brain_Cortex/ENSG00000090104.11.wgt.RDat	ENSG00000090104.11	1	192575726	192575727	0.2063	rs10465597	2.58	rs2816316	2.35e-04	3.11	-0.72600	362	362	susie	0.031	0.01	-0.70428	0.481261	0.941	0.058	0.001	0	0	ENSG00000090104	0.931769	1	Brain_Cortex
GTExv8.EUR.Brain_Cerebellum	/stornext/Bioinf/data/lab_bahlo/users/gerring.z/twas/weights/GTExv8.EUR.Brain_Cerebellum/ENSG00000222337.1.wgt.RDat	ENSG00000222337.1	9	99284021	99284022	0.125	rs927580	-2.57	rs151169	0.01059	-3.62	0.679	374	374	susie	0.02	0.028	0.704169	0.481328	0.898	0.101	0.001	0	0	ENSG00000222337	0.931769	1	Brain_Cerebellum
GTExv8.EUR.Brain_Caudate_basal_ganglia	/stornext/Bioinf/data/lab_bahlo/users/gerring.z/twas/weights/GTExv8.EUR.Brain_Caudate_basal_ganglia/ENSG00000197728.9.wgt.RDat	ENSG00000197728.9	12	56041852	56041853	0.7979	rs1474447	-2.32	rs10876864	0.636	10.73	0.272	289	8	enet	0.65	1.7e-40	0.70416	0.48133	0	0.998	0	0	0.001	ENSG00000197728	0.931769	1	Brain_Caudate_basal_ganglia
GTExv8.EUR.Brain_Hippocampus	/stornext/Bioinf/data/lab_bahlo/users/gerring.z/twas/weights/GTExv8.EUR.Brain_Hippocampus/ENSG00000185989.10.wgt.RDat	ENSG00000185989.10	13	114132610	114132611	0.214	rs7996145	2.6	rs12016920	0.11406	-4.55	0.704	250	1	top1	0.11	1.4e-05	-0.704	0.48143	0.867	0.132	0	0	0	ENSG00000185989	0.931769	1	Brain_Hippocampus
GTExv8.EUR.Brain_Cerebellum	/stornext/Bioinf/data/lab_bahlo/users/gerring.z/twas/weights/GTExv8.EUR.Brain_Cerebellum/ENSG00000230010.1.wgt.RDat	ENSG00000230010.1	20	18359299	18359300	0.1901	rs6045426	-2.673	rs2253483	0.157	-5.81	-0.704	491	1	top1	0.16	1e-08	0.704	0.48143	0.027	0.971	0	0.001	0.001	ENSG00000230010	0.931769	1	Brain_Cerebellum
GTExv8.EUR.Brain_Nucleus_accumbens_basal_ganglia	/stornext/Bioinf/data/lab_bahlo/users/gerring.z/twas/weights/GTExv8.EUR.Brain_Nucleus_accumbens_basal_ganglia/ENSG00000242028.6.wgt.RDat	ENSG00000242028.6	15	43796141	43796142	0.0773	rs7168265	2.73	rs13329084	0.02057	3.9	0.202	239	239	susie	0.021	0.028	0.704	0.48146	0.682	0.316	0	0	0.001	ENSG00000242028	0.931769	1	Brain_Nucleus_accumbens_basal_ganglia
GTExv8.EUR.Brain_Putamen_basal_ganglia	/stornext/Bioinf/data/lab_bahlo/users/gerring.z/twas/weights/GTExv8.EUR.Brain_Putamen_basal_ganglia/ENSG00000188707.5.wgt.RDat	ENSG00000188707.5	7	150329788	150329789	0.4468	rs6946579	-2.22	rs3735172	0.26629	-6.54	-0.206	350	5	lasso	0.28	2e-12	0.703922	0.48148	0	0.998	0	0.001	0.001	ENSG00000188707	0.931769	1	Brain_Putamen_basal_ganglia
GTExv8.EUR.Brain_Amygdala	/stornext/Bioinf/data/lab_bahlo/users/gerring.z/twas/weights/GTExv8.EUR.Brain_Amygdala/ENSG00000226508.1.wgt.RDat	ENSG00000226508.1	2	105144112	105144113	0.3054	rs6720101	2.64	rs4851817	0.000873	-3.28	2.127	517	517	susie	0.038	0.019	0.70366	0.48164	0.916	0.083	0.001	0	0	ENSG00000226508	0.931769	1	Brain_Amygdala
GTExv8.EUR.Brain_Cerebellum	/stornext/Bioinf/data/lab_bahlo/users/gerring.z/twas/weights/GTExv8.EUR.Brain_Cerebellum/ENSG00000198822.10.wgt.RDat	ENSG00000198822.10	7	86643913	86643914	0.3178	rs2708569	3.43	rs7782603	0.213	-6.6	-0.71	326	7	lasso	0.22	1e-11	0.70341	0.481799	0	0.996	0	0.003	0.001	ENSG00000198822	0.931769	1	Brain_Cerebellum
GTExv8.EUR.Brain_Nucleus_accumbens_basal_ganglia	/stornext/Bioinf/data/lab_bahlo/users/gerring.z/twas/weights/GTExv8.EUR.Brain_Nucleus_accumbens_basal_ganglia/ENSG00000265888.1.wgt.RDat	ENSG00000265888.1	18	31101587	31101588	0.4223	rs9959147	-2.99	rs1790706	0.064787	-4.76	0.429	490	39	enet	0.15	4.4e-08	-0.7033	0.481869	0.423	0.574	0.001	0.001	0.001	ENSG00000265888	0.931769	1	Brain_Nucleus_accumbens_basal_ganglia
GTExv8.EUR.Brain_Caudate_basal_ganglia	/stornext/Bioinf/data/lab_bahlo/users/gerring.z/twas/weights/GTExv8.EUR.Brain_Caudate_basal_ganglia/ENSG00000138029.13.wgt.RDat	ENSG00000138029.13	2	26243169	26243170	0.2756	rs6547102	2.5	rs3791731	0.141975	5.59	0.703	347	347	susie	0.15	1.1e-07	0.70311	0.48199	0.019	0.979	0	0.001	0.001	ENSG00000138029	0.931769	1	Brain_Caudate_basal_ganglia
GTExv8.EUR.Brain_Amygdala	/stornext/Bioinf/data/lab_bahlo/users/gerring.z/twas/weights/GTExv8.EUR.Brain_Amygdala/ENSG00000167880.7.wgt.RDat	ENSG00000167880.7	17	76027451	76027452	0.2474	rs820388	3.12	rs2290252	0.013164	3.99	0.973	393	15	enet	0.059	0.0044	0.7028	0.482	0.895	0.104	0.001	0	0	ENSG00000167880	0.931769	1	Brain_Amygdala
GTExv8.EUR.Brain_Cerebellar_Hemisphere	/stornext/Bioinf/data/lab_bahlo/users/gerring.z/twas/weights/GTExv8.EUR.Brain_Cerebellar_Hemisphere/ENSG00000263220.1.wgt.RDat	ENSG00000263220.1	17	5371625	5371626	0.2598	rs3744717	-2.38	rs1806264	0.008644	-3.66	-1.177	517	517	susie	0.032	0.014	-0.70352	0.482	0.913	0.086	0.001	0	0	ENSG00000263220	0.931769	1	Brain_Cerebellar_Hemisphere
GTExv8.EUR.Brain_Caudate_basal_ganglia	/stornext/Bioinf/data/lab_bahlo/users/gerring.z/twas/weights/GTExv8.EUR.Brain_Caudate_basal_ganglia/ENSG00000273091.1.wgt.RDat	ENSG00000273091.1	21	31735731	31735732	0.1774	rs2833592	3.29	rs7275656	0.03718	-4.69	0.703	528	1	top1	0.037	0.0065	-0.703	0.48206	0.763	0.235	0.001	0	0	ENSG00000273091	0.931769	1	Brain_Caudate_basal_ganglia
GTExv8.EUR.Brain_Caudate_basal_ganglia	/stornext/Bioinf/data/lab_bahlo/users/gerring.z/twas/weights/GTExv8.EUR.Brain_Caudate_basal_ganglia/ENSG00000178796.12.wgt.RDat	ENSG00000178796.12	1	151710432	151710433	0.445	rs1607933	-3.09	rs949969	0.111909	-5.59	-0.16500	328	16	enet	0.23	2e-11	0.70258	0.48232	0.075	0.923	0	0.001	0.001	ENSG00000178796	0.932082	1	Brain_Caudate_basal_ganglia
GTExv8.EUR.Brain_Substantia_nigra	/stornext/Bioinf/data/lab_bahlo/users/gerring.z/twas/weights/GTExv8.EUR.Brain_Substantia_nigra/ENSG00000269356.1.wgt.RDat	ENSG00000269356.1	13	113008777	113008778	0.343	rs282584	3.23	rs3011520	0.009657	3.31	-0.691	452	452	susie	0.096	0.001	0.7025	0.48239	0.936	0.062	0.002	0	0	ENSG00000269356	0.932085	1	Brain_Substantia_nigra
GTExv8.EUR.Brain_Putamen_basal_ganglia	/stornext/Bioinf/data/lab_bahlo/users/gerring.z/twas/weights/GTExv8.EUR.Brain_Putamen_basal_ganglia/ENSG00000182771.18.wgt.RDat	ENSG00000182771.18	10	86366492	86366493	0.379	rs2814324	-2.81	rs4933395	0.030844	4.6	-0.261	484	484	susie	0.1	3.5e-05	-0.70236	0.482452	0.535	0.463	0.001	0.001	0.001	ENSG00000182771	0.932117	1	Brain_Putamen_basal_ganglia
GTExv8.EUR.Brain_Amygdala	/stornext/Bioinf/data/lab_bahlo/users/gerring.z/twas/weights/GTExv8.EUR.Brain_Amygdala/ENSG00000253921.1.wgt.RDat	ENSG00000253921.1	5	151753991	151753992	0.269	rs6887412	2.79	rs2915868	-0.001593	-3.49	-0.168	560	12	lasso	0.027	0.041	-0.7023	0.48249	0.855	0.143	0.001	0	0	ENSG00000253921	0.932146	1	Brain_Amygdala
GTExv8.EUR.Brain_Caudate_basal_ganglia	/stornext/Bioinf/data/lab_bahlo/users/gerring.z/twas/weights/GTExv8.EUR.Brain_Caudate_basal_ganglia/ENSG00000237166.1.wgt.RDat	ENSG00000237166.1	2	200735176	200735177	0.1911	rs7563722	-3.18	rs11686992	0.014366	-3.96	0.088	473	473	susie	0.037	0.0068	-0.70201	0.482675	0.857	0.141	0.002	0	0	ENSG00000237166	0.932262	1	Brain_Caudate_basal_ganglia
GTExv8.EUR.Brain_Spinal_cord_cervical_c-1	/stornext/Bioinf/data/lab_bahlo/users/gerring.z/twas/weights/GTExv8.EUR.Brain_Spinal_cord_cervical_c-1/ENSG00000189292.15.wgt.RDat	ENSG00000189292.15	2	288850	288851	0.508	rs300727	-3.09	rs2290911	0.33212	-6.75	-1.044	388	6	lasso	0.38	1.3e-13	0.70103	0.483285	0	0.996	0	0.002	0.002	ENSG00000189292	0.932396	1	Brain_Spinal_cord_cervical_c-1
GTExv8.EUR.Brain_Nucleus_accumbens_basal_ganglia	/stornext/Bioinf/data/lab_bahlo/users/gerring.z/twas/weights/GTExv8.EUR.Brain_Nucleus_accumbens_basal_ganglia/ENSG00000033100.16.wgt.RDat	ENSG00000033100.16	7	151232488	151232489	0.2744	rs11773852	-2.88	rs6949587	0.089639	-4.66	-0.701	550	1	top1	0.09	2.5e-05	0.701	0.4833	0.769	0.229	0.001	0	0	ENSG00000033100	0.932396	1	Brain_Nucleus_accumbens_basal_ganglia
GTExv8.EUR.Brain_Frontal_Cortex_BA9	/stornext/Bioinf/data/lab_bahlo/users/gerring.z/twas/weights/GTExv8.EUR.Brain_Frontal_Cortex_BA9/ENSG00000276073.1.wgt.RDat	ENSG00000276073.1	20	33988988	33988989	0.2589	rs6088466	2.167	rs6059662	0.250594	6.55	0.7010	242	1	top1	0.25	1.5e-11	0.701	0.4833	0.001	0.997	0	0.001	0.001	ENSG00000276073	0.932396	1	Brain_Frontal_Cortex_BA9
GTExv8.EUR.Brain_Cerebellum	/stornext/Bioinf/data/lab_bahlo/users/gerring.z/twas/weights/GTExv8.EUR.Brain_Cerebellum/ENSG00000229029.2.wgt.RDat	ENSG00000229029.2	9	14593576	14593577	0.1453	rs508259	3.53	rs1343706	0.11336	4.90	-0.701	696	1	top1	0.11	1.4e-06	-0.701	0.483303	0.567	0.429	0.002	0.001	0.001	ENSG00000229029	0.932396	1	Brain_Cerebellum
GTExv8.EUR.Brain_Anterior_cingulate_cortex_BA24	/stornext/Bioinf/data/lab_bahlo/users/gerring.z/twas/weights/GTExv8.EUR.Brain_Anterior_cingulate_cortex_BA24/ENSG00000132313.14.wgt.RDat	ENSG00000132313.14	2	86199354	86199355	0.1866	rs11682587	-3.31	rs13000103	0.043353	3.97	-1.024	447	8	lasso	0.054	0.0038	-0.70034	0.483712	0.764	0.234	0.001	0	0	ENSG00000132313	0.93268	1	Brain_Anterior_cingulate_cortex_BA24
GTExv8.EUR.Brain_Frontal_Cortex_BA9	/stornext/Bioinf/data/lab_bahlo/users/gerring.z/twas/weights/GTExv8.EUR.Brain_Frontal_Cortex_BA9/ENSG00000226944.1.wgt.RDat	ENSG00000226944.1	1	6205779	6205780	0.352	rs11579676	-3.40	rs6680884	0.096833	5.13	1.21100	442	6	lasso	0.17	4.8e-08	0.70025	0.48377	0.183	0.813	0	0.001	0.001	ENSG00000226944	0.93268	1	Brain_Frontal_Cortex_BA9
GTExv8.EUR.Brain_Cerebellar_Hemisphere	/stornext/Bioinf/data/lab_bahlo/users/gerring.z/twas/weights/GTExv8.EUR.Brain_Cerebellar_Hemisphere/ENSG00000204962.5.wgt.RDat	ENSG00000204962.5	5	140841186	140841187	0.207	rs1835963	-2.11	rs10038174	0.13321	5.56	1.195	374	374	susie	0.16	1e-07	0.70013	0.48385	0.004	0.994	0	0.001	0.001	ENSG00000204962	0.93268	1	Brain_Cerebellar_Hemisphere
GTExv8.EUR.Brain_Cortex	/stornext/Bioinf/data/lab_bahlo/users/gerring.z/twas/weights/GTExv8.EUR.Brain_Cortex/ENSG00000151948.11.wgt.RDat	ENSG00000151948.11	12	128853426	128853427	0.3794	rs12369234	3.22	rs715804	0.198527	6.13	0.7	707	1	top1	0.2	1.6e-10	0.7	0.48393	0.006	0.991	0	0.002	0.001	ENSG00000151948	0.93268	1	Brain_Cortex
GTExv8.EUR.Brain_Cortex	/stornext/Bioinf/data/lab_bahlo/users/gerring.z/twas/weights/GTExv8.EUR.Brain_Cortex/ENSG00000151665.12.wgt.RDat	ENSG00000151665.12	2	46617118	46617119	0.2771	rs4467327	3.05	rs6733143	6.31e-02	4.40	-0.25400	664	11	enet	0.069	0.0002	-0.69929	0.484	0.545	0.454	0.001	0.001	0	ENSG00000151665	0.93268	1	Brain_Cortex
GTExv8.EUR.Brain_Cerebellar_Hemisphere	/stornext/Bioinf/data/lab_bahlo/users/gerring.z/twas/weights/GTExv8.EUR.Brain_Cerebellar_Hemisphere/ENSG00000240057.5.wgt.RDat	ENSG00000240057.5	3	113019531	113019532	0.2533	rs17235534	-3.19	rs7617193	0.0932	5.01	-0.716	464	464	susie	0.14	8.1e-07	-0.69909	0.484	0.181	0.816	0	0.001	0.001	ENSG00000240057	0.93268	1	Brain_Cerebellar_Hemisphere
GTExv8.EUR.Brain_Nucleus_accumbens_basal_ganglia	/stornext/Bioinf/data/lab_bahlo/users/gerring.z/twas/weights/GTExv8.EUR.Brain_Nucleus_accumbens_basal_ganglia/ENSG00000267343.2.wgt.RDat	ENSG00000267343.2	19	11680943	11680944	0.1747	rs286262	-2.30	rs17381158	-0.005572	-3.31	-0.692	349	349	susie	0.035	0.007	0.69957	0.484	0.928	0.071	0.001	0	0	ENSG00000267343	0.93268	1	Brain_Nucleus_accumbens_basal_ganglia
GTExv8.EUR.Brain_Hippocampus	/stornext/Bioinf/data/lab_bahlo/users/gerring.z/twas/weights/GTExv8.EUR.Brain_Hippocampus/ENSG00000169371.13.wgt.RDat	ENSG00000169371.13	15	75626468	75626469	0.1878	rs11072554	2.28	rs8027749	0.130842	-5.13	-0.859	219	219	susie	0.15	7.7e-07	0.6998	0.4841	0.15	0.849	0	0	0.001	ENSG00000169371	0.932738	1	Brain_Hippocampus
GTExv8.EUR.Brain_Cortex	/stornext/Bioinf/data/lab_bahlo/users/gerring.z/twas/weights/GTExv8.EUR.Brain_Cortex/ENSG00000197586.12.wgt.RDat	ENSG00000197586.12	20	25195692	25195693	0.5576	rs6050755	-2.791	rs2076559	0.04536	4.17	0.09	445	30	enet	0.13	2.5e-07	0.6997	0.4841	0.778	0.22	0.001	0	0	ENSG00000197586	0.932738	1	Brain_Cortex
GTExv8.EUR.Brain_Cerebellar_Hemisphere	/stornext/Bioinf/data/lab_bahlo/users/gerring.z/twas/weights/GTExv8.EUR.Brain_Cerebellar_Hemisphere/ENSG00000259591.1.wgt.RDat	ENSG00000259591.1	15	60763905	60763906	0.4802	rs17237367	2.86	rs1482057	-0.004197	-4.28	-1.673	664	55	enet	0.17	3.6e-08	0.69969	0.48412	0.814	0.184	0.002	0	0	ENSG00000259591	0.932738	1	Brain_Cerebellar_Hemisphere
GTExv8.EUR.Brain_Nucleus_accumbens_basal_ganglia	/stornext/Bioinf/data/lab_bahlo/users/gerring.z/twas/weights/GTExv8.EUR.Brain_Nucleus_accumbens_basal_ganglia/ENSG00000280186.1.wgt.RDat	ENSG00000280186.1	1	108201491	108201492	0.1686	rs345314	-3.11	rs1414674	2.07e-03	3.88	-0.89400	367	367	susie	0.034	0.0071	-0.699504	0.48424	0.782	0.216	0.001	0	0	ENSG00000280186	0.932738	1	Brain_Nucleus_accumbens_basal_ganglia
GTExv8.EUR.Brain_Spinal_cord_cervical_c-1	/stornext/Bioinf/data/lab_bahlo/users/gerring.z/twas/weights/GTExv8.EUR.Brain_Spinal_cord_cervical_c-1/ENSG00000131153.8.wgt.RDat	ENSG00000131153.8	16	85690072	85690073	0.449	rs2968422	2.81	rs732460	0.06743	3.77	0.646	608	608	susie	0.07	0.0024	0.6994	0.484281	0.893	0.106	0.001	0	0	ENSG00000131153	0.932738	1	Brain_Spinal_cord_cervical_c-1
GTExv8.EUR.Brain_Putamen_basal_ganglia	/stornext/Bioinf/data/lab_bahlo/users/gerring.z/twas/weights/GTExv8.EUR.Brain_Putamen_basal_ganglia/ENSG00000083067.22.wgt.RDat	ENSG00000083067.22	9	71446834	71446835	0.3066	rs11142822	2.95	rs1411164	0.08371	4.48	-0.614	467	45	enet	0.11	1.1e-05	0.6994	0.4843	0.818	0.181	0.001	0	0	ENSG00000083067	0.932738	1	Brain_Putamen_basal_ganglia
GTExv8.EUR.Brain_Cortex	/stornext/Bioinf/data/lab_bahlo/users/gerring.z/twas/weights/GTExv8.EUR.Brain_Cortex/ENSG00000205863.10.wgt.RDat	ENSG00000205863.10	13	23902654	23902655	0.2878	rs2765122	-3.79	rs17071064	0.11765	5.04	-0.721	750	750	susie	0.12	8.6e-07	-0.6994	0.48431	0.221	0.776	0.001	0.002	0.001	ENSG00000205863	0.932738	1	Brain_Cortex
GTExv8.EUR.Brain_Amygdala	/stornext/Bioinf/data/lab_bahlo/users/gerring.z/twas/weights/GTExv8.EUR.Brain_Amygdala/ENSG00000180279.6.wgt.RDat	ENSG00000180279.6	19	50808873	50808874	0.3932	rs10409072	2.98	rs11673306	0.27871	5.9	0.672	530	2	lasso	0.29	1.8e-10	0.6993	0.484388	0.056	0.941	0	0.001	0.001	ENSG00000180279	0.932738	1	Brain_Amygdala
GTExv8.EUR.Brain_Amygdala	/stornext/Bioinf/data/lab_bahlo/users/gerring.z/twas/weights/GTExv8.EUR.Brain_Amygdala/ENSG00000269486.2.wgt.RDat	ENSG00000269486.2	19	38938631	38938632	0.2938	rs4802618	3.34	rs4803045	0.21282	-5.44	0.699	390	1	top1	0.21	7.7e-08	-0.699	0.484552	0.285	0.712	0.001	0.002	0.001	ENSG00000269486	0.932738	1	Brain_Amygdala
GTExv8.EUR.Brain_Anterior_cingulate_cortex_BA24	/stornext/Bioinf/data/lab_bahlo/users/gerring.z/twas/weights/GTExv8.EUR.Brain_Anterior_cingulate_cortex_BA24/ENSG00000153406.13.wgt.RDat	ENSG00000153406.13	16	4495762	4495763	0.4709	rs6500627	3.14	rs4786500	0.234554	6.23	-0.140	420	37	enet	0.25	3.2e-10	-0.6987	0.484747	0.003	0.995	0	0.001	0.002	ENSG00000153406	0.932922	1	Brain_Anterior_cingulate_cortex_BA24
GTExv8.EUR.Brain_Cerebellum	/stornext/Bioinf/data/lab_bahlo/users/gerring.z/twas/weights/GTExv8.EUR.Brain_Cerebellum/ENSG00000072364.12.wgt.RDat	ENSG00000072364.12	5	132963633	132963634	0.2596	rs739718	2.26	rs30178	0.207	6.36	1.064	393	7	lasso	0.21	2.4e-11	0.69859	0.484809	0.001	0.997	0	0.001	0.002	ENSG00000072364	0.932922	1	Brain_Cerebellum
GTExv8.EUR.Brain_Cerebellar_Hemisphere	/stornext/Bioinf/data/lab_bahlo/users/gerring.z/twas/weights/GTExv8.EUR.Brain_Cerebellar_Hemisphere/ENSG00000272880.1.wgt.RDat	ENSG00000272880.1	1	181812704	181812705	0.2024	rs11579562	2.42	rs2477202	0.002878	-3.30	0.87500	489	20	enet	0.032	0.014	0.6985	0.48488	0.924	0.075	0.001	0	0	ENSG00000272880	0.932922	1	Brain_Cerebellar_Hemisphere
GTExv8.EUR.Brain_Anterior_cingulate_cortex_BA24	/stornext/Bioinf/data/lab_bahlo/users/gerring.z/twas/weights/GTExv8.EUR.Brain_Anterior_cingulate_cortex_BA24/ENSG00000134970.13.wgt.RDat	ENSG00000134970.13	5	115632991	115632992	0.2223	rs152415	-3.15	rs166082	0.002107	-4.07	-0.817	520	520	susie	0.01	0.13	0.69839	0.48493	0.865	0.133	0.001	0	0	ENSG00000134970	0.932922	1	Brain_Anterior_cingulate_cortex_BA24
GTExv8.EUR.Brain_Anterior_cingulate_cortex_BA24	/stornext/Bioinf/data/lab_bahlo/users/gerring.z/twas/weights/GTExv8.EUR.Brain_Anterior_cingulate_cortex_BA24/ENSG00000226049.3.wgt.RDat	ENSG00000226049.3	17	34039871	34039872	0.3417	rs212491	-3.79	rs6505395	0.023392	-4.22	0.314	718	718	susie	0.056	0.0032	-0.69759	0.485	0.672	0.319	0.005	0.003	0.001	ENSG00000226049	0.932922	1	Brain_Anterior_cingulate_cortex_BA24
GTExv8.EUR.Brain_Cerebellum	/stornext/Bioinf/data/lab_bahlo/users/gerring.z/twas/weights/GTExv8.EUR.Brain_Cerebellum/ENSG00000236144.6.wgt.RDat	ENSG00000236144.6	19	35546028	35546029	0.2947	rs4806187	-4.72	rs11882238	0.221487	-6.58	0.698	471	1	top1	0.22	5.7e-12	-0.698	0.485	0.001	0.894	0	0.104	0.001	ENSG00000236144	0.932922	1	Brain_Cerebellum
GTExv8.EUR.Brain_Cerebellum	/stornext/Bioinf/data/lab_bahlo/users/gerring.z/twas/weights/GTExv8.EUR.Brain_Cerebellum/ENSG00000236829.9.wgt.RDat	ENSG00000236829.9	16	382096	382097	0.3028	rs2071950	2.59	rs11248931	0.157445	-5.68	0.699	378	1	top1	0.16	1e-08	-0.699	0.485	0.047	0.951	0	0.001	0.001	ENSG00000236829	0.932922	1	Brain_Cerebellum
GTExv8.EUR.Brain_Cerebellum	/stornext/Bioinf/data/lab_bahlo/users/gerring.z/twas/weights/GTExv8.EUR.Brain_Cerebellum/ENSG00000250261.1.wgt.RDat	ENSG00000250261.1	22	20592217	20592218	0.4777	rs759577	-2.96	rs552668	0.28439	-7.35	-0.161	525	95	enet	0.32	1.1e-17	-0.699	0.485	0	0.998	0	0.001	0.001	ENSG00000250261	0.932922	1	Brain_Cerebellum
GTExv8.EUR.Brain_Cerebellar_Hemisphere	/stornext/Bioinf/data/lab_bahlo/users/gerring.z/twas/weights/GTExv8.EUR.Brain_Cerebellar_Hemisphere/ENSG00000266998.1.wgt.RDat	ENSG00000266998.1	17	77377235	77377236	0.6135	rs11652334	3.29	rs417734	0.217991	-6	-1.004	635	635	susie	0.23	7.9e-11	0.6985	0.485	0.003	0.994	0	0.002	0.002	ENSG00000266998	0.932922	1	Brain_Cerebellar_Hemisphere
GTExv8.EUR.Brain_Amygdala	/stornext/Bioinf/data/lab_bahlo/users/gerring.z/twas/weights/GTExv8.EUR.Brain_Amygdala/ENSG00000267506.5.wgt.RDat	ENSG00000267506.5	17	77546939	77546940	0.488	rs9905062	2.95	rs11654929	0.010752	3.1	-2.495	520	520	susie	0.018	0.08	-0.6988	0.485	0.936	0.062	0.001	0	0	ENSG00000267506	0.932922	1	Brain_Amygdala
GTExv8.EUR.Brain_Cortex	/stornext/Bioinf/data/lab_bahlo/users/gerring.z/twas/weights/GTExv8.EUR.Brain_Cortex/ENSG00000236354.1.wgt.RDat	ENSG00000236354.1	13	38545298	38545299	0.3465	rs9576628	-3.19	rs12020645	0.11803	-5.62	-0.490	475	3	lasso	0.15	5.9e-08	0.6978	0.48529	0.035	0.963	0	0.001	0.001	ENSG00000236354	0.932922	1	Brain_Cortex
GTExv8.EUR.Brain_Putamen_basal_ganglia	/stornext/Bioinf/data/lab_bahlo/users/gerring.z/twas/weights/GTExv8.EUR.Brain_Putamen_basal_ganglia/ENSG00000260760.1.wgt.RDat	ENSG00000260760.1	15	24441126	24441127	0.2809	rs1498305	2.76	rs1119458	0.003439	3.83	-0.011	336	19	enet	0.044	0.0052	-0.6978	0.4853	0.898	0.101	0.001	0	0	ENSG00000260760	0.932922	1	Brain_Putamen_basal_ganglia
GTExv8.EUR.Brain_Cerebellum	/stornext/Bioinf/data/lab_bahlo/users/gerring.z/twas/weights/GTExv8.EUR.Brain_Cerebellum/ENSG00000197381.15.wgt.RDat	ENSG00000197381.15	21	45074568	45074569	0.532	rs9974306	-2.68	rs870145	0.21862	-6.97	-0.735	597	27	enet	0.25	9e-14	0.69753	0.48547	0	0.998	0	0.001	0.001	ENSG00000197381	0.933031	1	Brain_Cerebellum
GTExv8.EUR.Brain_Caudate_basal_ganglia	/stornext/Bioinf/data/lab_bahlo/users/gerring.z/twas/weights/GTExv8.EUR.Brain_Caudate_basal_ganglia/ENSG00000171243.7.wgt.RDat	ENSG00000171243.7	7	16530579	16530580	0.2145	rs563542	3.6	rs9655136	0.0866	-4.46	-0.697	615	1	top1	0.087	5.3e-05	0.697	0.4858	0.866	0.131	0.002	0	0	ENSG00000171243	0.933031	1	Brain_Caudate_basal_ganglia
GTExv8.EUR.Brain_Cerebellum	/stornext/Bioinf/data/lab_bahlo/users/gerring.z/twas/weights/GTExv8.EUR.Brain_Cerebellum/ENSG00000111057.10.wgt.RDat	ENSG00000111057.10	12	52948870	52948871	0.2059	rs949734	2.87	rs6580921	0.049091	4.41	-0.697	615	1	top1	0.049	0.0013	-0.697	0.486	0.874	0.124	0.001	0	0	ENSG00000111057	0.933031	1	Brain_Cerebellum
GTExv8.EUR.Brain_Cerebellum	/stornext/Bioinf/data/lab_bahlo/users/gerring.z/twas/weights/GTExv8.EUR.Brain_Cerebellum/ENSG00000157322.17.wgt.RDat	ENSG00000157322.17	16	69950704	69950705	0.5419	rs2917670	3.19	rs35567919	0.320702	-8.03	-0.905	209	209	susie	0.33	3.5e-18	0.69655	0.486	0	0.998	0	0.001	0.001	ENSG00000157322	0.933031	1	Brain_Cerebellum
GTExv8.EUR.Brain_Cerebellum	/stornext/Bioinf/data/lab_bahlo/users/gerring.z/twas/weights/GTExv8.EUR.Brain_Cerebellum/ENSG00000170421.12.wgt.RDat	ENSG00000170421.12	12	52949919	52949920	0.2149	rs949734	2.87	rs6580921	0.032033	3.74	-0.697	615	1	top1	0.032	0.008	-0.697	0.486	0.961	0.038	0.001	0	0	ENSG00000170421	0.933031	1	Brain_Cerebellum
GTExv8.EUR.Brain_Cerebellum	/stornext/Bioinf/data/lab_bahlo/users/gerring.z/twas/weights/GTExv8.EUR.Brain_Cerebellum/ENSG00000177731.15.wgt.RDat	ENSG00000177731.15	17	18258915	18258916	0.2435	rs11649804	-3.82	rs584300	0.0741	4.46	0.697	280	1	top1	0.074	9.3e-05	0.697	0.486	0.86	0.129	0.009	0.001	0.001	ENSG00000177731	0.933031	1	Brain_Cerebellum
GTExv8.EUR.Brain_Putamen_basal_ganglia	/stornext/Bioinf/data/lab_bahlo/users/gerring.z/twas/weights/GTExv8.EUR.Brain_Putamen_basal_ganglia/ENSG00000111785.19.wgt.RDat	ENSG00000111785.19	12	106774594	106774595	0.2258	rs10861666	-3.48	rs11612926	0.047533	4.10	-0.696	396	1	top1	0.048	0.0039	-0.696	0.48643	0.949	0.048	0.002	0	0	ENSG00000111785	0.933449	1	Brain_Putamen_basal_ganglia
GTExv8.EUR.Brain_Nucleus_accumbens_basal_ganglia	/stornext/Bioinf/data/lab_bahlo/users/gerring.z/twas/weights/GTExv8.EUR.Brain_Nucleus_accumbens_basal_ganglia/ENSG00000170356.8.wgt.RDat	ENSG00000170356.8	7	144252956	144252957	0.2343	rs2191034	2.53	rs11976037	-0.005094	-4.24	-0.632	303	34	enet	0.044	0.0026	0.696	0.48643	0.64	0.359	0	0	0	ENSG00000170356	0.933449	1	Brain_Nucleus_accumbens_basal_ganglia
GTExv8.EUR.Brain_Putamen_basal_ganglia	/stornext/Bioinf/data/lab_bahlo/users/gerring.z/twas/weights/GTExv8.EUR.Brain_Putamen_basal_ganglia/ENSG00000173614.13.wgt.RDat	ENSG00000173614.13	1	9943427	9943428	0.2547	rs3748576	-2.47	rs10779725	0.014628	3.47	-0.69600	302	1	top1	0.015	0.073	-0.696	0.48643	0.98	0.019	0.001	0	0	ENSG00000173614	0.933449	1	Brain_Putamen_basal_ganglia
GTExv8.EUR.Brain_Cortex	/stornext/Bioinf/data/lab_bahlo/users/gerring.z/twas/weights/GTExv8.EUR.Brain_Cortex/ENSG00000101049.14.wgt.RDat	ENSG00000101049.14	20	43558967	43558968	0.2981	rs6130511	3.567	rs3761160	0.154033	5.45	-0.627	469	3	lasso	0.16	1.7e-08	-0.6958	0.4865	0.068	0.929	0	0.002	0.002	ENSG00000101049	0.933449	1	Brain_Cortex
GTExv8.EUR.Brain_Substantia_nigra	/stornext/Bioinf/data/lab_bahlo/users/gerring.z/twas/weights/GTExv8.EUR.Brain_Substantia_nigra/ENSG00000111196.9.wgt.RDat	ENSG00000111196.9	12	10613622	10613623	0.345	rs10772335	-2.38	rs2417908	0.00726	3.66	-1.553	449	11	enet	0.021	0.081	-0.6958	0.4865	0.928	0.071	0.001	0	0	ENSG00000111196	0.933449	1	Brain_Substantia_nigra
GTExv8.EUR.Brain_Hippocampus	/stornext/Bioinf/data/lab_bahlo/users/gerring.z/twas/weights/GTExv8.EUR.Brain_Hippocampus/ENSG00000272894.5.wgt.RDat	ENSG00000272894.5	7	7566870	7566871	0.3086	rs28916005	-3.11	rs3757532	0.072553	-5.32	-0.614	699	699	susie	0.11	1.6e-05	0.695784	0.48656	0.214	0.783	0	0.001	0.001	ENSG00000272894	0.933449	1	Brain_Hippocampus
GTExv8.EUR.Brain_Cerebellar_Hemisphere	/stornext/Bioinf/data/lab_bahlo/users/gerring.z/twas/weights/GTExv8.EUR.Brain_Cerebellar_Hemisphere/ENSG00000266217.2.wgt.RDat	ENSG00000266217.2	10	47582320	47582321	0.3493	rs12769499	2.83	rs4922517	-0.005756	-2.71	-1.364	181	47	enet	0.023	0.033	0.6953	0.48689	0.978	0.021	0.001	0	0	ENSG00000266217	0.933449	1	Brain_Cerebellar_Hemisphere
GTExv8.EUR.Brain_Frontal_Cortex_BA9	/stornext/Bioinf/data/lab_bahlo/users/gerring.z/twas/weights/GTExv8.EUR.Brain_Frontal_Cortex_BA9/ENSG00000126785.12.wgt.RDat	ENSG00000126785.12	14	63204113	63204114	0.171	rs7152965	2.76	rs4902215	0.061545	-4.12	0.695	415	1	top1	0.062	0.001	-0.695	0.48706	0.948	0.051	0.001	0	0	ENSG00000126785	0.933449	1	Brain_Frontal_Cortex_BA9
GTExv8.EUR.Brain_Hypothalamus	/stornext/Bioinf/data/lab_bahlo/users/gerring.z/twas/weights/GTExv8.EUR.Brain_Hypothalamus/ENSG00000144741.17.wgt.RDat	ENSG00000144741.17	3	66133609	66133610	0.5035	rs6807782	-2.7	rs1680402	0.207	-6.64	0.11	408	8	lasso	0.23	1.5e-10	0.6948	0.487179	0	0.998	0	0.001	0.001	ENSG00000144741	0.933493	1	Brain_Hypothalamus
GTExv8.EUR.Brain_Cerebellum	/stornext/Bioinf/data/lab_bahlo/users/gerring.z/twas/weights/GTExv8.EUR.Brain_Cerebellum/ENSG00000151365.2.wgt.RDat	ENSG00000151365.2	11	78063860	78063861	0.5154	rs1790246	3.05	rs2845556	0.331989	-8.13	0.62	346	346	susie	0.34	1.2e-18	-0.69472	0.487231	0	0.998	0	0.001	0.001	ENSG00000151365	0.933493	1	Brain_Cerebellum
GTExv8.EUR.Brain_Cerebellum	/stornext/Bioinf/data/lab_bahlo/users/gerring.z/twas/weights/GTExv8.EUR.Brain_Cerebellum/ENSG00000215045.8.wgt.RDat	ENSG00000215045.8	7	6551435	6551436	0.2279	rs10250547	-2.99	rs12538002	-4.21e-05	-3.85	0.549	282	31	enet	0.021	0.027	-0.69457	0.487324	0.91	0.089	0.001	0	0	ENSG00000215045	0.933493	1	Brain_Cerebellum
GTExv8.EUR.Brain_Cerebellum	/stornext/Bioinf/data/lab_bahlo/users/gerring.z/twas/weights/GTExv8.EUR.Brain_Cerebellum/ENSG00000259935.1.wgt.RDat	ENSG00000259935.1	15	52649865	52649866	0.1802	rs12102156	-2.87	rs4776065	0.118741	-5.10	0.83600	480	480	susie	0.12	6.1e-07	-0.6945	0.48738	0.129	0.869	0	0.001	0.001	ENSG00000259935	0.933493	1	Brain_Cerebellum
GTExv8.EUR.Brain_Spinal_cord_cervical_c-1	/stornext/Bioinf/data/lab_bahlo/users/gerring.z/twas/weights/GTExv8.EUR.Brain_Spinal_cord_cervical_c-1/ENSG00000122691.12.wgt.RDat	ENSG00000122691.12	7	19117671	19117672	0.421	rs960046	-2.85	rs2853552	-0.00388	3.47	1.476	572	572	susie	0.028	0.04	0.6941	0.48764	0.925	0.073	0.001	0	0	ENSG00000122691	0.933493	1	Brain_Spinal_cord_cervical_c-1
GTExv8.EUR.Brain_Cerebellum	/stornext/Bioinf/data/lab_bahlo/users/gerring.z/twas/weights/GTExv8.EUR.Brain_Cerebellum/ENSG00000180875.4.wgt.RDat	ENSG00000180875.4	1	240612148	240612149	0.2596	rs15985	-3.23	rs4332348	-5.37e-03	-3.98	-0.16900	637	25	enet	0.032	0.0084	0.694053	0.487649	0.844	0.154	0.002	0	0	ENSG00000180875	0.933493	1	Brain_Cerebellum
GTExv8.EUR.Brain_Cerebellum	/stornext/Bioinf/data/lab_bahlo/users/gerring.z/twas/weights/GTExv8.EUR.Brain_Cerebellum/ENSG00000233654.1.wgt.RDat	ENSG00000233654.1	2	190534854	190534855	0.1274	rs7592352	-2.89	rs12693576	0.058518	4.11	0.694	370	1	top1	0.059	0.00048	0.694	0.487682	0.945	0.054	0.001	0	0	ENSG00000233654	0.933493	1	Brain_Cerebellum
GTExv8.EUR.Brain_Caudate_basal_ganglia	/stornext/Bioinf/data/lab_bahlo/users/gerring.z/twas/weights/GTExv8.EUR.Brain_Caudate_basal_ganglia/ENSG00000049860.13.wgt.RDat	ENSG00000049860.13	5	74640022	74640023	0.4113	rs6453081	-3.26	rs820869	0.239502	6.95	-0.742	538	538	susie	0.26	4.7e-13	-0.69399	0.48769	0	0.997	0	0.001	0.001	ENSG00000049860	0.933493	1	Brain_Caudate_basal_ganglia
GTExv8.EUR.Brain_Caudate_basal_ganglia	/stornext/Bioinf/data/lab_bahlo/users/gerring.z/twas/weights/GTExv8.EUR.Brain_Caudate_basal_ganglia/ENSG00000268069.2.wgt.RDat	ENSG00000268069.2	12	47784922	47784923	0.2222	rs11168227	-3.83	rs7418	0.0895	-5.27	-0.141	539	8	lasso	0.15	7.4e-08	0.69382	0.4878	0.083	0.912	0	0.004	0.001	ENSG00000268069	0.933493	1	Brain_Caudate_basal_ganglia
GTExv8.EUR.Brain_Cortex	/stornext/Bioinf/data/lab_bahlo/users/gerring.z/twas/weights/GTExv8.EUR.Brain_Cortex/ENSG00000150361.11.wgt.RDat	ENSG00000150361.11	13	70108492	70108493	0.3134	rs17086674	-2.26	rs2501200	0.06724	-5.52	0.274	479	29	enet	0.14	1.7e-07	0.6937	0.48784	0.058	0.941	0	0.001	0.001	ENSG00000150361	0.933493	1	Brain_Cortex
GTExv8.EUR.Brain_Cerebellum	/stornext/Bioinf/data/lab_bahlo/users/gerring.z/twas/weights/GTExv8.EUR.Brain_Cerebellum/ENSG00000174348.13.wgt.RDat	ENSG00000174348.13	1	53062051	53062052	0.2086	rs625829	2.65	rs12059934	3.12e-02	3.96	0.31800	475	4	lasso	0.064	0.00028	-0.693636	0.487911	0.851	0.148	0.001	0	0	ENSG00000174348	0.933493	1	Brain_Cerebellum
GTExv8.EUR.Brain_Hippocampus	/stornext/Bioinf/data/lab_bahlo/users/gerring.z/twas/weights/GTExv8.EUR.Brain_Hippocampus/ENSG00000170873.18.wgt.RDat	ENSG00000170873.18	8	124728428	124728429	0.3462	rs3857946	-2.6	rs10111498	-0.002374	-3.56	0.288	509	16	lasso	0.028	0.024	-0.69359	0.48794	0.928	0.071	0.001	0	0	ENSG00000170873	0.933493	1	Brain_Hippocampus
GTExv8.EUR.Brain_Cerebellum	/stornext/Bioinf/data/lab_bahlo/users/gerring.z/twas/weights/GTExv8.EUR.Brain_Cerebellum/ENSG00000263167.1.wgt.RDat	ENSG00000263167.1	17	81135770	81135771	0.2999	rs4969384	2.98	rs11653560	0.124	4.96	0.693	421	1	top1	0.12	4.1e-07	0.693	0.488	0.513	0.485	0	0	0.001	ENSG00000263167	0.933493	1	Brain_Cerebellum
GTExv8.EUR.Brain_Nucleus_accumbens_basal_ganglia	/stornext/Bioinf/data/lab_bahlo/users/gerring.z/twas/weights/GTExv8.EUR.Brain_Nucleus_accumbens_basal_ganglia/ENSG00000187905.10.wgt.RDat	ENSG00000187905.10	22	21045986	21045987	0.3081	rs362089	-2.93	rs12168111	0.18925	5.97	-0.117	347	42	enet	0.19	4.3e-10	0.69297	0.488326	0.007	0.992	0	0.001	0.001	ENSG00000187905	0.933493	1	Brain_Nucleus_accumbens_basal_ganglia
GTExv8.EUR.Brain_Cerebellum	/stornext/Bioinf/data/lab_bahlo/users/gerring.z/twas/weights/GTExv8.EUR.Brain_Cerebellum/ENSG00000226009.1.wgt.RDat	ENSG00000226009.1	10	101819077	101819078	0.2239	rs3127245	2.98	rs17697908	0.037284	4.28	-0.777	261	19	enet	0.067	0.00019	-0.69267	0.488515	0.697	0.298	0.001	0	0.003	ENSG00000226009	0.933493	1	Brain_Cerebellum
GTExv8.EUR.Brain_Cortex	/stornext/Bioinf/data/lab_bahlo/users/gerring.z/twas/weights/GTExv8.EUR.Brain_Cortex/ENSG00000101203.16.wgt.RDat	ENSG00000101203.16	20	63293185	63293186	0.1618	rs13043919	3.348	rs872808	0.006202	-3.68	-1.16	489	22	enet	0.022	0.025	0.6923	0.4887	0.909	0.088	0.002	0	0	ENSG00000101203	0.933493	1	Brain_Cortex
GTExv8.EUR.Brain_Anterior_cingulate_cortex_BA24	/stornext/Bioinf/data/lab_bahlo/users/gerring.z/twas/weights/GTExv8.EUR.Brain_Anterior_cingulate_cortex_BA24/ENSG00000230393.1.wgt.RDat	ENSG00000230393.1	2	100104918	100104919	0.2261	rs12622229	-3.01	rs7580252	-0.006296	-3.21	-0.163	442	33	enet	0.064	0.0017	-0.69234	0.488722	0.911	0.088	0.001	0	0	ENSG00000230393	0.933493	1	Brain_Anterior_cingulate_cortex_BA24
GTExv8.EUR.Brain_Nucleus_accumbens_basal_ganglia	/stornext/Bioinf/data/lab_bahlo/users/gerring.z/twas/weights/GTExv8.EUR.Brain_Nucleus_accumbens_basal_ganglia/ENSG00000204711.8.wgt.RDat	ENSG00000204711.8	9	69820792	69820793	0.3024	rs10780321	-2.65	rs4366141	2.19e-01	6.85	0.706	449	449	susie	0.25	5.7e-13	0.6923	0.48876	0	0.998	0	0.001	0.001	ENSG00000204711	0.933493	1	Brain_Nucleus_accumbens_basal_ganglia
GTExv8.EUR.Brain_Anterior_cingulate_cortex_BA24	/stornext/Bioinf/data/lab_bahlo/users/gerring.z/twas/weights/GTExv8.EUR.Brain_Anterior_cingulate_cortex_BA24/ENSG00000183291.15.wgt.RDat	ENSG00000183291.15	1	86914423	86914424	0.1081	rs11161946	-3.27	rs5845	5.18e-02	4.12	-0.692	442	1	top1	0.052	0.0046	-0.692	0.48894	0.949	0.049	0.001	0	0	ENSG00000183291	0.933493	1	Brain_Anterior_cingulate_cortex_BA24
GTExv8.EUR.Brain_Cortex	/stornext/Bioinf/data/lab_bahlo/users/gerring.z/twas/weights/GTExv8.EUR.Brain_Cortex/ENSG00000257542.4.wgt.RDat	ENSG00000257542.4	12	52079695	52079696	0.2566	rs7976059	2.83	rs3951715	0.096379	5.17	0.692	629	1	top1	0.096	1.1e-05	0.692	0.48894	0.319	0.679	0	0.001	0.001	ENSG00000257542	0.933493	1	Brain_Cortex
GTExv8.EUR.Brain_Cortex	/stornext/Bioinf/data/lab_bahlo/users/gerring.z/twas/weights/GTExv8.EUR.Brain_Cortex/ENSG00000235051.3.wgt.RDat	ENSG00000235051.3	6	10882319	10882320	0.1904	rs478791	-3.11	rs2182337	-0.00446	-3.63	-1.647	467	467	susie	0.021	0.027	-0.692	0.48896	0.856	0.142	0.001	0	0.001	ENSG00000235051	0.933493	1	Brain_Cortex
GTExv8.EUR.Brain_Cerebellum	/stornext/Bioinf/data/lab_bahlo/users/gerring.z/twas/weights/GTExv8.EUR.Brain_Cerebellum/ENSG00000112514.15.wgt.RDat	ENSG00000112514.15	6	33418316	33418317	0.227	rs9469598	3.52	rs364950	0.0226	3.84	1.066	470	18	enet	0.054	0.00076	0.69267	0.489	0.857	0.139	0.003	0.001	0	ENSG00000112514	0.933493	1	Brain_Cerebellum
GTExv8.EUR.Brain_Cerebellum	/stornext/Bioinf/data/lab_bahlo/users/gerring.z/twas/weights/GTExv8.EUR.Brain_Cerebellum/ENSG00000125731.12.wgt.RDat	ENSG00000125731.12	19	6767587	6767588	0.2495	rs13306446	2.67	rs1054060	0.010161	3.97	0.374	469	469	susie	0.034	0.0063	0.6916	0.489	0.899	0.1	0.001	0	0	ENSG00000125731	0.933493	1	Brain_Cerebellum
GTExv8.EUR.Brain_Cerebellar_Hemisphere	/stornext/Bioinf/data/lab_bahlo/users/gerring.z/twas/weights/GTExv8.EUR.Brain_Cerebellar_Hemisphere/ENSG00000144320.13.wgt.RDat	ENSG00000144320.13	2	176002838	176002839	0.4861	rs11677187	-2.62	rs9646792	0.194016	-5.60	-0.692	449	1	top1	0.19	4.7e-09	0.692	0.489	0.095	0.903	0	0.001	0.001	ENSG00000144320	0.933493	1	Brain_Cerebellar_Hemisphere
GTExv8.EUR.Brain_Nucleus_accumbens_basal_ganglia	/stornext/Bioinf/data/lab_bahlo/users/gerring.z/twas/weights/GTExv8.EUR.Brain_Nucleus_accumbens_basal_ganglia/ENSG00000160111.12.wgt.RDat	ENSG00000160111.12	19	17026814	17026815	0.2876	rs7257450	-3.89	rs3745337	0.087216	-4.08	0.692	406	1	top1	0.087	3.2e-05	-0.692	0.489	0.945	0.051	0.004	0	0	ENSG00000160111	0.933493	1	Brain_Nucleus_accumbens_basal_ganglia
GTExv8.EUR.Brain_Hippocampus	/stornext/Bioinf/data/lab_bahlo/users/gerring.z/twas/weights/GTExv8.EUR.Brain_Hippocampus/ENSG00000243678.11.wgt.RDat	ENSG00000243678.11	17	51165434	51165435	0.3563	rs4794279	3.1	rs9907636	0.248	-6.54	-0.529	433	433	susie	0.26	1.1e-11	0.6917	0.489	0	0.997	0	0.001	0.001	ENSG00000243678	0.933493	1	Brain_Hippocampus
GTExv8.EUR.Brain_Cerebellum	/stornext/Bioinf/data/lab_bahlo/users/gerring.z/twas/weights/GTExv8.EUR.Brain_Cerebellum/ENSG00000279035.1.wgt.RDat	ENSG00000279035.1	17	75130882	75130883	0.189	rs9912943	3.02	rs4789112	-0.00229	3.26	0.128	395	395	susie	0.016	0.045	0.69182	0.489	0.943	0.057	0.001	0	0	ENSG00000279035	0.933493	1	Brain_Cerebellum
GTExv8.EUR.Brain_Anterior_cingulate_cortex_BA24	/stornext/Bioinf/data/lab_bahlo/users/gerring.z/twas/weights/GTExv8.EUR.Brain_Anterior_cingulate_cortex_BA24/ENSG00000005810.17.wgt.RDat	ENSG00000005810.17	13	77327049	77327050	0.327	rs10467634	-2.12	rs665004	0.010342	-3.53	1.343	380	380	susie	0.073	0.00089	-0.6917	0.4891	0.922	0.078	0.001	0	0	ENSG00000005810	0.933528	1	Brain_Anterior_cingulate_cortex_BA24
GTExv8.EUR.Brain_Nucleus_accumbens_basal_ganglia	/stornext/Bioinf/data/lab_bahlo/users/gerring.z/twas/weights/GTExv8.EUR.Brain_Nucleus_accumbens_basal_ganglia/ENSG00000038002.8.wgt.RDat	ENSG00000038002.8	4	177442502	177442503	0.571	rs10520393	2.78	rs4690522	0.35203	-8.07	0.656	440	4	lasso	0.36	2.8e-19	-0.69129	0.489384	0	0.998	0	0.001	0.001	ENSG00000038002	0.933689	1	Brain_Nucleus_accumbens_basal_ganglia
GTExv8.EUR.Brain_Hypothalamus	/stornext/Bioinf/data/lab_bahlo/users/gerring.z/twas/weights/GTExv8.EUR.Brain_Hypothalamus/ENSG00000206199.10.wgt.RDat	ENSG00000206199.10	3	149893906	149893907	0.2395	rs6777216	3.63	rs7613459	0.0161	3.06	0.691	451	1	top1	0.016	0.062	0.691	0.489566	0.974	0.022	0.003	0	0	ENSG00000206199	0.933689	1	Brain_Hypothalamus
GTExv8.EUR.Brain_Nucleus_accumbens_basal_ganglia	/stornext/Bioinf/data/lab_bahlo/users/gerring.z/twas/weights/GTExv8.EUR.Brain_Nucleus_accumbens_basal_ganglia/ENSG00000188130.13.wgt.RDat	ENSG00000188130.13	22	50261824	50261825	0.6231	rs5770820	-3.27	rs1129880	0.30108	7.78	-0.568	411	411	susie	0.32	5.9e-17	-0.69086	0.489655	0	0.997	0	0.002	0.001	ENSG00000188130	0.933727	1	Brain_Nucleus_accumbens_basal_ganglia
GTExv8.EUR.Brain_Putamen_basal_ganglia	/stornext/Bioinf/data/lab_bahlo/users/gerring.z/twas/weights/GTExv8.EUR.Brain_Putamen_basal_ganglia/ENSG00000228775.7.wgt.RDat	ENSG00000228775.7	7	141738319	141738320	0.4021	rs11764687	-2.72	rs12540335	0.19553	5.99	0.476	440	14	lasso	0.24	1.2e-10	0.6907	0.48975	0.001	0.997	0	0.001	0.001	ENSG00000228775	0.933776	1	Brain_Putamen_basal_ganglia
GTExv8.EUR.Brain_Spinal_cord_cervical_c-1	/stornext/Bioinf/data/lab_bahlo/users/gerring.z/twas/weights/GTExv8.EUR.Brain_Spinal_cord_cervical_c-1/ENSG00000135740.16.wgt.RDat	ENSG00000135740.16	16	67246914	67246915	0.115	rs34523198	-2.07	rs13332075	0.01801	-3.32	-0.907	224	224	susie	0.023	0.056	0.6906	0.489795	0.931	0.069	0	0	0	ENSG00000135740	0.933776	1	Brain_Spinal_cord_cervical_c-1
GTExv8.EUR.Brain_Cerebellar_Hemisphere	/stornext/Bioinf/data/lab_bahlo/users/gerring.z/twas/weights/GTExv8.EUR.Brain_Cerebellar_Hemisphere/ENSG00000064225.12.wgt.RDat	ENSG00000064225.12	3	98732235	98732236	0.3276	rs3772097	3.13	rs3821358	-0.00626	-3.39	1.713	388	21	enet	0.00045	0.3	-0.6905	0.49	0.917	0.082	0.001	0	0	ENSG00000064225	0.933793	1	Brain_Cerebellar_Hemisphere
GTExv8.EUR.Brain_Amygdala	/stornext/Bioinf/data/lab_bahlo/users/gerring.z/twas/weights/GTExv8.EUR.Brain_Amygdala/ENSG00000176927.15.wgt.RDat	ENSG00000176927.15	17	29929199	29929200	0.0886	rs11871567	-2.56	rs7213076	0.058749	3.68	-0.69	332	1	top1	0.059	0.0046	-0.69	0.49	0.975	0.024	0.001	0	0	ENSG00000176927	0.933793	1	Brain_Amygdala
GTExv8.EUR.Brain_Caudate_basal_ganglia	/stornext/Bioinf/data/lab_bahlo/users/gerring.z/twas/weights/GTExv8.EUR.Brain_Caudate_basal_ganglia/ENSG00000112294.12.wgt.RDat	ENSG00000112294.12	6	24494851	24494852	0.196	rs9295620	3.14	rs2744583	0.046354	4.36	-0.69	613	1	top1	0.046	0.0026	-0.69	0.49019	0.894	0.103	0.002	0	0	ENSG00000112294	0.933894	1	Brain_Caudate_basal_ganglia
GTExv8.EUR.Brain_Cortex	/stornext/Bioinf/data/lab_bahlo/users/gerring.z/twas/weights/GTExv8.EUR.Brain_Cortex/ENSG00000231177.4.wgt.RDat	ENSG00000231177.4	3	10284418	10284419	0.1823	rs9820724	2.77	rs11706450	0.05989	-4.29	-0.6830	614	614	susie	0.067	0.00023	0.68965	0.49042	0.701	0.298	0.001	0	0	ENSG00000231177	0.934052	1	Brain_Cortex
GTExv8.EUR.Brain_Putamen_basal_ganglia	/stornext/Bioinf/data/lab_bahlo/users/gerring.z/twas/weights/GTExv8.EUR.Brain_Putamen_basal_ganglia/ENSG00000100373.9.wgt.RDat	ENSG00000100373.9	22	45284981	45284982	0.38	rs132821	2.64	rs2742634	0.14262	5.37	0.273	623	14	enet	0.18	2.3e-08	0.68927	0.490656	0.057	0.94	0	0.001	0.001	ENSG00000100373	0.934069	1	Brain_Putamen_basal_ganglia
GTExv8.EUR.Brain_Cortex	/stornext/Bioinf/data/lab_bahlo/users/gerring.z/twas/weights/GTExv8.EUR.Brain_Cortex/ENSG00000108786.10.wgt.RDat	ENSG00000108786.10	17	42549213	42549214	0.3208	rs8064416	-2.62	rs2676531	0.170384	6.15	0.413	251	251	susie	0.18	1.6e-09	0.68924	0.490675	0.001	0.997	0	0	0.001	ENSG00000108786	0.934069	1	Brain_Cortex
GTExv8.EUR.Brain_Putamen_basal_ganglia	/stornext/Bioinf/data/lab_bahlo/users/gerring.z/twas/weights/GTExv8.EUR.Brain_Putamen_basal_ganglia/ENSG00000112335.14.wgt.RDat	ENSG00000112335.14	6	108261259	108261260	0.386	rs7769535	2.42	rs6568533	-0.006596	-3.13	-0.552	362	362	susie	-0.0029	0.46	-0.68922	0.490684	0.959	0.04	0.001	0	0	ENSG00000112335	0.934069	1	Brain_Putamen_basal_ganglia
GTExv8.EUR.Brain_Anterior_cingulate_cortex_BA24	/stornext/Bioinf/data/lab_bahlo/users/gerring.z/twas/weights/GTExv8.EUR.Brain_Anterior_cingulate_cortex_BA24/ENSG00000118579.12.wgt.RDat	ENSG00000118579.12	4	17614630	17614631	0.162	rs13119311	2.67	rs11934968	0.14124	-4.66	-0.689	417	1	top1	0.14	4.2e-06	0.689	0.49082	0.837	0.162	0.001	0	0	ENSG00000118579	0.934069	1	Brain_Anterior_cingulate_cortex_BA24
GTExv8.EUR.Brain_Cerebellar_Hemisphere	/stornext/Bioinf/data/lab_bahlo/users/gerring.z/twas/weights/GTExv8.EUR.Brain_Cerebellar_Hemisphere/ENSG00000279785.1.wgt.RDat	ENSG00000279785.1	7	66474555	66474556	0.0857	rs7779258	-2.44	rs3846973	0.01953	-3.33	-0.689	233	1	top1	0.02	0.044	0.689	0.49082	0.985	0.014	0	0	0	ENSG00000279785	0.934069	1	Brain_Cerebellar_Hemisphere
GTExv8.EUR.Brain_Frontal_Cortex_BA9	/stornext/Bioinf/data/lab_bahlo/users/gerring.z/twas/weights/GTExv8.EUR.Brain_Frontal_Cortex_BA9/ENSG00000245937.7.wgt.RDat	ENSG00000245937.7	5	128083171	128083172	0.2636	rs32209	-2.32	rs1864922	1.29e-01	4.83	0.689	379	1	top1	0.13	2.2e-06	0.689	0.490823	0.698	0.301	0	0	0	ENSG00000245937	0.934069	1	Brain_Frontal_Cortex_BA9
GTExv8.EUR.Brain_Cortex	/stornext/Bioinf/data/lab_bahlo/users/gerring.z/twas/weights/GTExv8.EUR.Brain_Cortex/ENSG00000132507.17.wgt.RDat	ENSG00000132507.17	17	7306998	7306999	0.3233	rs311740	-3.06	rs7216490	0.204948	7.19	-0.254	454	9	enet	0.25	2.7e-13	-0.68884	0.490924	0	0.997	0	0.001	0.002	ENSG00000132507	0.934069	1	Brain_Cortex
GTExv8.EUR.Brain_Cortex	/stornext/Bioinf/data/lab_bahlo/users/gerring.z/twas/weights/GTExv8.EUR.Brain_Cortex/ENSG00000100815.12.wgt.RDat	ENSG00000100815.12	14	92033252	92033253	0.1211	rs4904858	-2.77	rs1051340	0.019873	4.01	-0.567	502	502	susie	0.037	0.0052	-0.68878	0.49096	0.612	0.387	0.001	0	0	ENSG00000100815	0.934069	1	Brain_Cortex
GTExv8.EUR.Brain_Cerebellar_Hemisphere	/stornext/Bioinf/data/lab_bahlo/users/gerring.z/twas/weights/GTExv8.EUR.Brain_Cerebellar_Hemisphere/ENSG00000204889.10.wgt.RDat	ENSG00000204889.10	17	40987134	40987135	0.352	rs9903064	3.4	rs9908304	0.175424	5.45	-0.761	479	479	susie	0.18	2.3e-08	-0.68871	0.491	0.029	0.968	0	0.001	0.001	ENSG00000204889	0.934069	1	Brain_Cerebellar_Hemisphere
GTExv8.EUR.Brain_Cerebellum	/stornext/Bioinf/data/lab_bahlo/users/gerring.z/twas/weights/GTExv8.EUR.Brain_Cerebellum/ENSG00000275956.1.wgt.RDat	ENSG00000275956.1	3	52732546	52732547	0.2212	rs353548	-2.76	rs2083180	0.161732	-6.83	0.521	389	389	susie	0.22	8.9e-12	-0.68857	0.491092	0	0.998	0	0.001	0.001	ENSG00000275956	0.934083	1	Brain_Cerebellum
GTExv8.EUR.Brain_Putamen_basal_ganglia	/stornext/Bioinf/data/lab_bahlo/users/gerring.z/twas/weights/GTExv8.EUR.Brain_Putamen_basal_ganglia/ENSG00000185658.13.wgt.RDat	ENSG00000185658.13	21	39321558	39321559	0.177	rs7275773	2.81	rs2037668	-5.06e-05	-3.8	-0.425	672	3	lasso	0.026	0.025	0.6886	0.4911	0.87	0.128	0.002	0	0	ENSG00000185658	0.934083	1	Brain_Putamen_basal_ganglia
GTExv8.EUR.Brain_Hippocampus	/stornext/Bioinf/data/lab_bahlo/users/gerring.z/twas/weights/GTExv8.EUR.Brain_Hippocampus/ENSG00000174456.13.wgt.RDat	ENSG00000174456.13	12	110073685	110073686	0.1752	rs11067376	3.54	rs4766500	0.0427	-3.85	-0.326	281	281	susie	0.069	0.00067	0.68853	0.491118	0.838	0.16	0.001	0	0	ENSG00000174456	0.934087	1	Brain_Hippocampus
GTExv8.EUR.Brain_Caudate_basal_ganglia	/stornext/Bioinf/data/lab_bahlo/users/gerring.z/twas/weights/GTExv8.EUR.Brain_Caudate_basal_ganglia/ENSG00000163110.14.wgt.RDat	ENSG00000163110.14	4	94451856	94451857	0.3263	rs6846079	-2.63	rs2452601	0.133	5.63	-0.463	373	373	susie	0.15	1.2e-07	-0.6882	0.49131	0.008	0.99	0	0.001	0.001	ENSG00000163110	0.934183	1	Brain_Caudate_basal_ganglia
GTExv8.EUR.Brain_Hypothalamus	/stornext/Bioinf/data/lab_bahlo/users/gerring.z/twas/weights/GTExv8.EUR.Brain_Hypothalamus/ENSG00000120370.12.wgt.RDat	ENSG00000120370.12	1	170532128	170532129	0.1208	rs12135070	2.49	rs17346171	5.46e-02	3.72	0.630	407	8	lasso	0.09	8.5e-05	0.6881	0.491389	0.816	0.183	0.001	0	0	ENSG00000120370	0.934183	1	Brain_Hypothalamus
GTExv8.EUR.Brain_Cortex	/stornext/Bioinf/data/lab_bahlo/users/gerring.z/twas/weights/GTExv8.EUR.Brain_Cortex/ENSG00000134769.21.wgt.RDat	ENSG00000134769.21	18	34493289	34493290	0.163	rs1521792	-3.16	rs1480438	0.025524	4.32	-0.946	324	324	susie	0.047	0.0018	-0.68797	0.49147	0.471	0.526	0.001	0.001	0.001	ENSG00000134769	0.934183	1	Brain_Cortex
GTExv8.EUR.Brain_Amygdala	/stornext/Bioinf/data/lab_bahlo/users/gerring.z/twas/weights/GTExv8.EUR.Brain_Amygdala/ENSG00000227848.1.wgt.RDat	ENSG00000227848.1	13	48001388	48001389	0.367	rs1326461	-2.38	rs17425881	-0.002153	3.27	-0.393	366	366	susie	0.13	3.5e-05	-0.6878	0.4916	0.904	0.095	0.001	0	0	ENSG00000227848	0.934183	1	Brain_Amygdala
GTExv8.EUR.Brain_Hippocampus	/stornext/Bioinf/data/lab_bahlo/users/gerring.z/twas/weights/GTExv8.EUR.Brain_Hippocampus/ENSG00000140386.12.wgt.RDat	ENSG00000140386.12	15	76905443	76905444	0.1336	rs11856538	2.01	rs12148386	0.064975	4.29	-0.876	231	231	susie	0.073	0.00048	-0.6875	0.4918	0.724	0.276	0	0	0	ENSG00000140386	0.934183	1	Brain_Hippocampus
GTExv8.EUR.Brain_Hypothalamus	/stornext/Bioinf/data/lab_bahlo/users/gerring.z/twas/weights/GTExv8.EUR.Brain_Hypothalamus/ENSG00000166002.6.wgt.RDat	ENSG00000166002.6	11	93543507	93543508	0.2622	rs687042	2.89	rs6483232	-0.002699	3.4	-0.274	410	410	susie	0.024	0.028	0.68744	0.4918	0.931	0.068	0.001	0	0	ENSG00000166002	0.934183	1	Brain_Hypothalamus
GTExv8.EUR.Brain_Substantia_nigra	/stornext/Bioinf/data/lab_bahlo/users/gerring.z/twas/weights/GTExv8.EUR.Brain_Substantia_nigra/ENSG00000162543.5.wgt.RDat	ENSG00000162543.5	1	20186084	20186085	0.457	rs2213802	-2.76	rs17410800	-0.005253	-3.11	-0.780	599	599	susie	0.019	0.089	-0.68729	0.491899	0.934	0.064	0.001	0	0	ENSG00000162543	0.934183	1	Brain_Substantia_nigra
GTExv8.EUR.Brain_Cerebellar_Hemisphere	/stornext/Bioinf/data/lab_bahlo/users/gerring.z/twas/weights/GTExv8.EUR.Brain_Cerebellar_Hemisphere/ENSG00000178996.13.wgt.RDat	ENSG00000178996.13	5	54517758	54517759	0.3511	rs2565004	3.49	rs10072474	0.19667	5.84	-0.687	593	1	top1	0.2	3.6e-09	-0.687	0.49208	0.034	0.962	0	0.002	0.001	ENSG00000178996	0.934183	1	Brain_Cerebellar_Hemisphere
GTExv8.EUR.Brain_Cerebellar_Hemisphere	/stornext/Bioinf/data/lab_bahlo/users/gerring.z/twas/weights/GTExv8.EUR.Brain_Cerebellar_Hemisphere/ENSG00000138675.16.wgt.RDat	ENSG00000138675.16	4	80266598	80266599	0.2878	rs7682543	-2.2	rs3733336	0.136	-4.92	-0.747	335	6	lasso	0.17	5.3e-08	0.6868	0.49221	0.497	0.502	0	0	0.001	ENSG00000138675	0.934274	1	Brain_Cerebellar_Hemisphere
GTExv8.EUR.Brain_Caudate_basal_ganglia	/stornext/Bioinf/data/lab_bahlo/users/gerring.z/twas/weights/GTExv8.EUR.Brain_Caudate_basal_ganglia/ENSG00000177646.18.wgt.RDat	ENSG00000177646.18	3	128879595	128879596	0.5531	rs7429360	2.95	rs16851889	0.298573	7.39	0.687	349	1	top1	0.3	5.4e-15	0.68677	0.49223	0	0.998	0	0.001	0.001	ENSG00000177646	0.934274	1	Brain_Caudate_basal_ganglia
GTExv8.EUR.Brain_Cerebellum	/stornext/Bioinf/data/lab_bahlo/users/gerring.z/twas/weights/GTExv8.EUR.Brain_Cerebellum/ENSG00000239556.3.wgt.RDat	ENSG00000239556.3	7	43990206	43990207	0.3949	rs12535537	-2.58	rs4640970	0.183	5.91	-0.045	360	7	lasso	0.19	1.5e-10	-0.68669	0.492278	0.011	0.988	0	0.001	0.001	ENSG00000239556	0.934304	1	Brain_Cerebellum
GTExv8.EUR.Brain_Putamen_basal_ganglia	/stornext/Bioinf/data/lab_bahlo/users/gerring.z/twas/weights/GTExv8.EUR.Brain_Putamen_basal_ganglia/ENSG00000163040.14.wgt.RDat	ENSG00000163040.14	2	131527832	131527833	0.1316	rs11678904	3.02	rs6709245	0.131135	-5.13	0.686	155	1	top1	0.13	2.5e-06	-0.686	0.492713	0.439	0.56	0	0	0.001	ENSG00000163040	0.934679	1	Brain_Putamen_basal_ganglia
GTExv8.EUR.Brain_Cortex	/stornext/Bioinf/data/lab_bahlo/users/gerring.z/twas/weights/GTExv8.EUR.Brain_Cortex/ENSG00000060982.14.wgt.RDat	ENSG00000060982.14	12	24949458	24949459	0.194	rs859141	2.83	rs1075063	0.068212	-4.37	-0.804	559	559	susie	0.069	0.0002	0.686	0.49273	0.628	0.37	0.001	0	0	ENSG00000060982	0.934679	1	Brain_Cortex
GTExv8.EUR.Brain_Frontal_Cortex_BA9	/stornext/Bioinf/data/lab_bahlo/users/gerring.z/twas/weights/GTExv8.EUR.Brain_Frontal_Cortex_BA9/ENSG00000236905.2.wgt.RDat	ENSG00000236905.2	1	212824026	212824027	0.1726	rs1331060	-2.47	rs4951639	-0.002250	3.46	-0.75400	415	415	susie	0.03	0.017	-0.68563	0.49295	0.887	0.111	0.001	0	0	ENSG00000236905	0.934681	1	Brain_Frontal_Cortex_BA9
GTExv8.EUR.Brain_Nucleus_accumbens_basal_ganglia	/stornext/Bioinf/data/lab_bahlo/users/gerring.z/twas/weights/GTExv8.EUR.Brain_Nucleus_accumbens_basal_ganglia/ENSG00000122707.11.wgt.RDat	ENSG00000122707.11	9	36036432	36036433	0.1883	rs1243872	3.04	rs7865090	-3.81e-03	3.78	-1.397	418	43	enet	0.044	0.0027	-0.6856	0.49297	0.904	0.094	0.002	0	0	ENSG00000122707	0.934681	1	Brain_Nucleus_accumbens_basal_ganglia
GTExv8.EUR.Brain_Cortex	/stornext/Bioinf/data/lab_bahlo/users/gerring.z/twas/weights/GTExv8.EUR.Brain_Cortex/ENSG00000143891.16.wgt.RDat	ENSG00000143891.16	2	38665909	38665910	0.4649	rs7578356	3.00	rs3821023	3.40e-01	8.02	-0.68500	368	1	top1	0.34	2.9e-18	-0.685	0.493	0	0.998	0	0.001	0.001	ENSG00000143891	0.934681	1	Brain_Cortex
GTExv8.EUR.Brain_Anterior_cingulate_cortex_BA24	/stornext/Bioinf/data/lab_bahlo/users/gerring.z/twas/weights/GTExv8.EUR.Brain_Anterior_cingulate_cortex_BA24/ENSG00000180573.9.wgt.RDat	ENSG00000180573.9	6	26124144	26124145	0.3559	rs9358932	-4.17	rs169219	-0.00507	3.35	-1.971	680	55	enet	0.041	0.01	0.6856	0.493	0.81	0.106	0.067	0.009	0.008	ENSG00000180573	0.934681	1	Brain_Anterior_cingulate_cortex_BA24
GTExv8.EUR.Brain_Hippocampus	/stornext/Bioinf/data/lab_bahlo/users/gerring.z/twas/weights/GTExv8.EUR.Brain_Hippocampus/ENSG00000213889.10.wgt.RDat	ENSG00000213889.10	19	45488776	45488777	0.2	rs35912475	-3.66	rs4511641	0.080139	4.11	0.685	372	1	top1	0.08	0.00026	0.685	0.493	0.949	0.048	0.003	0	0	ENSG00000213889	0.934681	1	Brain_Hippocampus
GTExv8.EUR.Brain_Frontal_Cortex_BA9	/stornext/Bioinf/data/lab_bahlo/users/gerring.z/twas/weights/GTExv8.EUR.Brain_Frontal_Cortex_BA9/ENSG00000130487.5.wgt.RDat	ENSG00000130487.5	22	50548032	50548033	0.252	rs5770820	-3.27	rs6010063	-0.00643	-3.83	-0.219	306	306	susie	0.029	0.019	0.6852	0.493215	0.929	0.069	0.001	0	0.001	ENSG00000130487	0.934775	1	Brain_Frontal_Cortex_BA9
GTExv8.EUR.Brain_Hypothalamus	/stornext/Bioinf/data/lab_bahlo/users/gerring.z/twas/weights/GTExv8.EUR.Brain_Hypothalamus/ENSG00000237637.1.wgt.RDat	ENSG00000237637.1	13	32027665	32027666	0.396	rs12877437	2.92	rs416443	0.089914	-5.43	0.008	483	483	susie	0.13	2.5e-06	-0.6842	0.49388	0.033	0.965	0	0.001	0.001	ENSG00000237637	0.934918	1	Brain_Hypothalamus
GTExv8.EUR.Brain_Cerebellum	/stornext/Bioinf/data/lab_bahlo/users/gerring.z/twas/weights/GTExv8.EUR.Brain_Cerebellum/ENSG00000175029.16.wgt.RDat	ENSG00000175029.16	10	125161169	125161170	0.2292	rs7093604	3.02	rs3012074	0.036952	4.75	-0.495	489	489	susie	0.069	0.00016	-0.68415	0.493881	0.277	0.72	0	0.001	0.001	ENSG00000175029	0.934918	1	Brain_Cerebellum
GTExv8.EUR.Brain_Cerebellum	/stornext/Bioinf/data/lab_bahlo/users/gerring.z/twas/weights/GTExv8.EUR.Brain_Cerebellum/ENSG00000178776.4.wgt.RDat	ENSG00000178776.4	5	147906537	147906538	0.232	rs4705206	3.24	rs7704889	0.282	7.39	0.684	410	1	top1	0.28	2.8e-15	0.684	0.493975	0	0.997	0	0.001	0.001	ENSG00000178776	0.934918	1	Brain_Cerebellum
GTExv8.EUR.Brain_Cerebellar_Hemisphere	/stornext/Bioinf/data/lab_bahlo/users/gerring.z/twas/weights/GTExv8.EUR.Brain_Cerebellar_Hemisphere/ENSG00000237668.1.wgt.RDat	ENSG00000237668.1	22	36421643	36421644	0.2758	rs909484	-3.45	rs139997	0.01084	-2.76	-0.684	570	1	top1	0.011	0.1	0.684	0.493975	0.971	0.027	0.002	0	0	ENSG00000237668	0.934918	1	Brain_Cerebellar_Hemisphere
GTExv8.EUR.Brain_Caudate_basal_ganglia	/stornext/Bioinf/data/lab_bahlo/users/gerring.z/twas/weights/GTExv8.EUR.Brain_Caudate_basal_ganglia/ENSG00000189266.11.wgt.RDat	ENSG00000189266.11	1	23959108	23959109	0.1565	rs6691722	2.49	rs16829225	0.016094	-3.89	-0.68400	402	1	top1	0.016	0.053	0.684	0.49398	0.964	0.035	0.001	0	0	ENSG00000189266	0.934918	1	Brain_Caudate_basal_ganglia
GTExv8.EUR.Brain_Cerebellum	/stornext/Bioinf/data/lab_bahlo/users/gerring.z/twas/weights/GTExv8.EUR.Brain_Cerebellum/ENSG00000169660.15.wgt.RDat	ENSG00000169660.15	17	82418317	82418318	0.2093	rs4822	2.93	rs9902897	0.125	5.48	-0.338	366	10	lasso	0.15	1.9e-08	0.68364	0.494	0.02	0.978	0	0.001	0.001	ENSG00000169660	0.934918	1	Brain_Cerebellum
GTExv8.EUR.Brain_Frontal_Cortex_BA9	/stornext/Bioinf/data/lab_bahlo/users/gerring.z/twas/weights/GTExv8.EUR.Brain_Frontal_Cortex_BA9/ENSG00000135916.15.wgt.RDat	ENSG00000135916.15	2	230864638	230864639	0.249	rs6759606	2.54	rs7426302	6.28e-03	2.95	0.970	474	474	susie	0.026	0.023	0.68303	0.494587	0.939	0.06	0.001	0	0	ENSG00000135916	0.935127	1	Brain_Frontal_Cortex_BA9
GTExv8.EUR.Brain_Frontal_Cortex_BA9	/stornext/Bioinf/data/lab_bahlo/users/gerring.z/twas/weights/GTExv8.EUR.Brain_Frontal_Cortex_BA9/ENSG00000106648.13.wgt.RDat	ENSG00000106648.13	7	151956378	151956379	0.3483	rs12540735	-2.54	rs4726130	0.011328	-4.4	-0.237	388	14	enet	0.048	0.0033	-0.6829	0.49468	0.851	0.148	0.001	0	0	ENSG00000106648	0.935127	1	Brain_Frontal_Cortex_BA9
GTExv8.EUR.Brain_Cerebellum	/stornext/Bioinf/data/lab_bahlo/users/gerring.z/twas/weights/GTExv8.EUR.Brain_Cerebellum/ENSG00000261534.1.wgt.RDat	ENSG00000261534.1	9	121819451	121819452	0.4095	rs7858071	-2.81	rs12346412	0.15138	6.74	0.224	467	32	enet	0.27	8.1e-15	-0.682869	0.494689	0	0.998	0	0.001	0.001	ENSG00000261534	0.935127	1	Brain_Cerebellum
GTExv8.EUR.Brain_Frontal_Cortex_BA9	/stornext/Bioinf/data/lab_bahlo/users/gerring.z/twas/weights/GTExv8.EUR.Brain_Frontal_Cortex_BA9/ENSG00000138772.12.wgt.RDat	ENSG00000138772.12	4	78551518	78551519	0.2744	rs890303	-2.76	rs1587222	0.020822	3.73	-0.071	466	34	enet	0.049	0.003	0.68287	0.494692	0.827	0.172	0.001	0	0	ENSG00000138772	0.935127	1	Brain_Frontal_Cortex_BA9
GTExv8.EUR.Brain_Cortex	/stornext/Bioinf/data/lab_bahlo/users/gerring.z/twas/weights/GTExv8.EUR.Brain_Cortex/ENSG00000168237.17.wgt.RDat	ENSG00000168237.17	3	52287088	52287089	0.1138	rs353548	-2.76	rs524986	0.05828	4.37	-0.7600	336	336	susie	0.074	0.00011	-0.68265	0.49483	0.528	0.471	0.001	0	0.001	ENSG00000168237	0.935127	1	Brain_Cortex
GTExv8.EUR.Brain_Cerebellar_Hemisphere	/stornext/Bioinf/data/lab_bahlo/users/gerring.z/twas/weights/GTExv8.EUR.Brain_Cerebellar_Hemisphere/ENSG00000197122.11.wgt.RDat	ENSG00000197122.11	20	37344684	37344685	0.169	rs1146264	2.394	rs4812880	0.016306	4.09	-0.707	339	339	susie	0.03	0.017	-0.6825	0.494909	0.795	0.204	0.001	0	0	ENSG00000197122	0.935127	1	Brain_Cerebellar_Hemisphere
GTExv8.EUR.Brain_Cerebellar_Hemisphere	/stornext/Bioinf/data/lab_bahlo/users/gerring.z/twas/weights/GTExv8.EUR.Brain_Cerebellar_Hemisphere/ENSG00000163322.13.wgt.RDat	ENSG00000163322.13	4	83523347	83523348	0.1279	rs6815226	-3.07	rs6535473	0.00314	-3.72	-0.594	402	402	susie	0.018	0.051	0.6824	0.49496	0.847	0.152	0.001	0	0	ENSG00000163322	0.935127	1	Brain_Cerebellar_Hemisphere
GTExv8.EUR.Brain_Cerebellar_Hemisphere	/stornext/Bioinf/data/lab_bahlo/users/gerring.z/twas/weights/GTExv8.EUR.Brain_Cerebellar_Hemisphere/ENSG00000272356.1.wgt.RDat	ENSG00000272356.1	6	111309202	111309203	0.128	rs11755082	2.9	rs7776346	0.069201	-4.21	0.431	402	402	susie	0.074	0.00032	-0.6824	0.49496	0.703	0.296	0.001	0	0	ENSG00000272356	0.935127	1	Brain_Cerebellar_Hemisphere
GTExv8.EUR.Brain_Cortex	/stornext/Bioinf/data/lab_bahlo/users/gerring.z/twas/weights/GTExv8.EUR.Brain_Cortex/ENSG00000184154.13.wgt.RDat	ENSG00000184154.13	11	72080693	72080694	0.1302	rs392565	3.21	rs11235519	0.002394	-3.68	-1.067	241	241	susie	0.015	0.053	0.68241	0.494977	0.919	0.08	0.001	0	0	ENSG00000184154	0.935127	1	Brain_Cortex
GTExv8.EUR.Brain_Cortex	/stornext/Bioinf/data/lab_bahlo/users/gerring.z/twas/weights/GTExv8.EUR.Brain_Cortex/ENSG00000131495.8.wgt.RDat	ENSG00000131495.8	5	140647768	140647769	0.1207	rs249616	2.84	rs753280	0.03113	-3.67	-0.776	347	347	susie	0.047	0.0019	0.68296	0.495	0.801	0.197	0.001	0	0	ENSG00000131495	0.935127	1	Brain_Cortex
GTExv8.EUR.Brain_Hypothalamus	/stornext/Bioinf/data/lab_bahlo/users/gerring.z/twas/weights/GTExv8.EUR.Brain_Hypothalamus/ENSG00000172794.19.wgt.RDat	ENSG00000172794.19	17	74670577	74670578	0.2156	rs6501707	3.42	rs16978201	0.025157	4.19	0.124	475	34	enet	0.032	0.014	-0.68197	0.495	0.683	0.315	0.001	0.001	0	ENSG00000172794	0.935127	1	Brain_Hypothalamus
GTExv8.EUR.Brain_Caudate_basal_ganglia	/stornext/Bioinf/data/lab_bahlo/users/gerring.z/twas/weights/GTExv8.EUR.Brain_Caudate_basal_ganglia/ENSG00000264515.5.wgt.RDat	ENSG00000264515.5	19	29525751	29525752	0.3693	rs8106473	-2.88	rs11083957	0.034732	4.42	0.388	509	20	lasso	0.085	6.3e-05	-0.682581	0.495	0.56	0.438	0.001	0	0.001	ENSG00000264515	0.935127	1	Brain_Caudate_basal_ganglia
GTExv8.EUR.Brain_Caudate_basal_ganglia	/stornext/Bioinf/data/lab_bahlo/users/gerring.z/twas/weights/GTExv8.EUR.Brain_Caudate_basal_ganglia/ENSG00000269019.1.wgt.RDat	ENSG00000269019.1	19	18946080	18946081	0.3156	rs2283617	3.32	rs1122821	0.193375	-5.89	-0.453	329	329	susie	0.2	6.4e-10	0.682027	0.495	0.022	0.975	0	0.002	0.001	ENSG00000269019	0.935127	1	Brain_Caudate_basal_ganglia
GTExv8.EUR.Brain_Cerebellar_Hemisphere	/stornext/Bioinf/data/lab_bahlo/users/gerring.z/twas/weights/GTExv8.EUR.Brain_Cerebellar_Hemisphere/ENSG00000275197.1.wgt.RDat	ENSG00000275197.1	12	25225102	25225103	0.1622	rs859141	2.83	rs7973450	0.06182	-4.36	0.682	561	1	top1	0.062	0.00099	-0.682	0.495	0.905	0.093	0.001	0	0	ENSG00000275197	0.935127	1	Brain_Cerebellar_Hemisphere
GTExv8.EUR.Brain_Cerebellum	/stornext/Bioinf/data/lab_bahlo/users/gerring.z/twas/weights/GTExv8.EUR.Brain_Cerebellum/ENSG00000163104.17.wgt.RDat	ENSG00000163104.17	4	94207610	94207611	0.2205	rs3924764	2.39	rs17021305	-4.50e-03	-3.08	1.181	389	389	susie	0.024	0.018	-0.68204	0.49521	0.944	0.055	0.001	0	0	ENSG00000163104	0.935127	1	Brain_Cerebellum
GTExv8.EUR.Brain_Cerebellum	/stornext/Bioinf/data/lab_bahlo/users/gerring.z/twas/weights/GTExv8.EUR.Brain_Cerebellum/ENSG00000107130.9.wgt.RDat	ENSG00000107130.9	9	130172577	130172578	0.2625	rs480313	3.03	rs10739772	0.01987	4.01	0.025	473	473	susie	0.083	3.5e-05	0.682008	0.495234	0.838	0.161	0.001	0	0	ENSG00000107130	0.935127	1	Brain_Cerebellum
GTExv8.EUR.Brain_Caudate_basal_ganglia	/stornext/Bioinf/data/lab_bahlo/users/gerring.z/twas/weights/GTExv8.EUR.Brain_Caudate_basal_ganglia/ENSG00000067057.16.wgt.RDat	ENSG00000067057.16	10	3066332	3066333	0.2228	rs11251567	3.38	rs7086721	0.122921	4.77	-0.682	732	1	top1	0.12	1.4e-06	-0.682	0.495239	0.705	0.292	0.001	0.001	0	ENSG00000067057	0.935127	1	Brain_Caudate_basal_ganglia
GTExv8.EUR.Brain_Amygdala	/stornext/Bioinf/data/lab_bahlo/users/gerring.z/twas/weights/GTExv8.EUR.Brain_Amygdala/ENSG00000234807.5.wgt.RDat	ENSG00000234807.5	1	58785159	58785160	0.294	rs835369	-2.70	rs11207325	0.100130	-4.14	0.68200	551	1	top1	0.1	0.00027	-0.682	0.49524	0.946	0.052	0.001	0	0	ENSG00000234807	0.935127	1	Brain_Amygdala
GTExv8.EUR.Brain_Substantia_nigra	/stornext/Bioinf/data/lab_bahlo/users/gerring.z/twas/weights/GTExv8.EUR.Brain_Substantia_nigra/ENSG00000250790.4.wgt.RDat	ENSG00000250790.4	12	132911469	132911470	0.311	rs11614973	2.92	rs2291260	0.09264	-4.15	0.293	233	3	lasso	0.13	0.00011	0.6819	0.4953	0.865	0.134	0	0	0	ENSG00000250790	0.935153	1	Brain_Substantia_nigra
GTExv8.EUR.Brain_Putamen_basal_ganglia	/stornext/Bioinf/data/lab_bahlo/users/gerring.z/twas/weights/GTExv8.EUR.Brain_Putamen_basal_ganglia/ENSG00000092094.10.wgt.RDat	ENSG00000092094.10	14	20455104	20455105	0.635	rs12432116	3.38	rs938883	0.429757	-8.13	-0.622	652	17	enet	0.44	1.1e-20	0.6818	0.495375	0	0.996	0	0.003	0.001	ENSG00000092094	0.935223	1	Brain_Putamen_basal_ganglia
GTExv8.EUR.Brain_Substantia_nigra	/stornext/Bioinf/data/lab_bahlo/users/gerring.z/twas/weights/GTExv8.EUR.Brain_Substantia_nigra/ENSG00000213988.10.wgt.RDat	ENSG00000213988.10	19	20077993	20077994	0.389	rs8106847	-2.86	rs4284750	-0.00897	-3.1	-0.999	271	31	enet	0.17	1.1e-05	-0.68178	0.49538	0.953	0.046	0.001	0	0	ENSG00000213988	0.935223	1	Brain_Substantia_nigra
GTExv8.EUR.Brain_Hippocampus	/stornext/Bioinf/data/lab_bahlo/users/gerring.z/twas/weights/GTExv8.EUR.Brain_Hippocampus/ENSG00000089225.19.wgt.RDat	ENSG00000089225.19	12	114408189	114408190	0.3259	rs1427762	-2.94	rs2113436	0.018	-4.62	-0.939	583	583	susie	0.095	7.3e-05	0.68163	0.495471	0.438	0.56	0.001	0.001	0.001	ENSG00000089225	0.935258	1	Brain_Hippocampus
GTExv8.EUR.Brain_Caudate_basal_ganglia	/stornext/Bioinf/data/lab_bahlo/users/gerring.z/twas/weights/GTExv8.EUR.Brain_Caudate_basal_ganglia/ENSG00000158321.15.wgt.RDat	ENSG00000158321.15	7	69598918	69598919	0.1352	rs2938485	-2.36	rs653929	0.0165	4.41	0.137	278	278	susie	0.069	0.00028	-0.68148	0.49557	0.354	0.645	0	0	0.001	ENSG00000158321	0.935304	1	Brain_Caudate_basal_ganglia
GTExv8.EUR.Brain_Cortex	/stornext/Bioinf/data/lab_bahlo/users/gerring.z/twas/weights/GTExv8.EUR.Brain_Cortex/ENSG00000270321.1.wgt.RDat	ENSG00000270321.1	3	177959797	177959798	0.1508	rs282863	3.27	rs11919642	0.03264	4.12	-0.4790	387	6	lasso	0.066	0.00026	-0.68135	0.49565	0.809	0.19	0.001	0	0	ENSG00000270321	0.935307	1	Brain_Cortex
GTExv8.EUR.Brain_Cortex	/stornext/Bioinf/data/lab_bahlo/users/gerring.z/twas/weights/GTExv8.EUR.Brain_Cortex/ENSG00000033178.12.wgt.RDat	ENSG00000033178.12	4	67701178	67701179	0.1866	rs12504640	-2.54	rs6825921	0.112468	-5.08	-0.903	401	401	susie	0.12	1.2e-06	0.68097	0.495892	0.073	0.925	0	0.001	0.001	ENSG00000033178	0.935307	1	Brain_Cortex
GTExv8.EUR.Brain_Hypothalamus	/stornext/Bioinf/data/lab_bahlo/users/gerring.z/twas/weights/GTExv8.EUR.Brain_Hypothalamus/ENSG00000119812.18.wgt.RDat	ENSG00000119812.18	2	33599361	33599362	0.2575	rs1425005	2.92	rs7608031	-6.21e-03	3.02	0.346	644	644	susie	0.018	0.053	0.681	0.4959	0.925	0.074	0.001	0	0	ENSG00000119812	0.935307	1	Brain_Hypothalamus
GTExv8.EUR.Brain_Frontal_Cortex_BA9	/stornext/Bioinf/data/lab_bahlo/users/gerring.z/twas/weights/GTExv8.EUR.Brain_Frontal_Cortex_BA9/ENSG00000138744.14.wgt.RDat	ENSG00000138744.14	4	75940948	75940949	0.6883	rs2055997	3.72	rs13118503	0.248785	-7.22	0.444	450	7	lasso	0.4	5.8e-19	-0.68094	0.495911	0	0.995	0	0.004	0.001	ENSG00000138744	0.935307	1	Brain_Frontal_Cortex_BA9
GTExv8.EUR.Brain_Cerebellum	/stornext/Bioinf/data/lab_bahlo/users/gerring.z/twas/weights/GTExv8.EUR.Brain_Cerebellum/ENSG00000273080.1.wgt.RDat	ENSG00000273080.1	2	86195770	86195771	0.3879	rs11682587	-3.31	rs6547660	0.258025	7.44	0.248	454	29	enet	0.3	2.4e-16	0.68089	0.495939	0	0.998	0	0.001	0.001	ENSG00000273080	0.935307	1	Brain_Cerebellum
GTExv8.EUR.Brain_Anterior_cingulate_cortex_BA24	/stornext/Bioinf/data/lab_bahlo/users/gerring.z/twas/weights/GTExv8.EUR.Brain_Anterior_cingulate_cortex_BA24/ENSG00000112964.13.wgt.RDat	ENSG00000112964.13	5	42423776	42423777	0.2079	rs276274	-3.11	rs6451598	-0.001901	3.46	-0.222	276	28	enet	0.072	0.00098	-0.68081	0.49599	0.901	0.096	0.002	0	0.001	ENSG00000112964	0.935307	1	Brain_Anterior_cingulate_cortex_BA24
GTExv8.EUR.Brain_Cerebellar_Hemisphere	/stornext/Bioinf/data/lab_bahlo/users/gerring.z/twas/weights/GTExv8.EUR.Brain_Cerebellar_Hemisphere/ENSG00000104936.17.wgt.RDat	ENSG00000104936.17	19	45782551	45782552	0.311	rs344805	-2.73	rs7246377	0.121018	4.98	0.553	390	390	susie	0.13	1.5e-06	0.681403	0.496	0.164	0.834	0	0.001	0.001	ENSG00000104936	0.935307	1	Brain_Cerebellar_Hemisphere
GTExv8.EUR.Brain_Frontal_Cortex_BA9	/stornext/Bioinf/data/lab_bahlo/users/gerring.z/twas/weights/GTExv8.EUR.Brain_Frontal_Cortex_BA9/ENSG00000258405.9.wgt.RDat	ENSG00000258405.9	19	52453575	52453576	0.2686	rs607477	3	rs1366257	-0.00645	3.69	-0.72	454	454	susie	0.035	0.011	-0.68057	0.496	0.798	0.2	0.001	0	0	ENSG00000258405	0.935307	1	Brain_Frontal_Cortex_BA9
GTExv8.EUR.Brain_Cerebellum	/stornext/Bioinf/data/lab_bahlo/users/gerring.z/twas/weights/GTExv8.EUR.Brain_Cerebellum/ENSG00000178057.14.wgt.RDat	ENSG00000178057.14	3	49020458	49020459	0.0896	rs1865741	2.67	rs6791542	0.022621	-3.54	0.838	263	3	lasso	0.043	0.0025	-0.68078	0.496011	0.796	0.203	0.001	0	0	ENSG00000178057	0.935307	1	Brain_Cerebellum
GTExv8.EUR.Brain_Hippocampus	/stornext/Bioinf/data/lab_bahlo/users/gerring.z/twas/weights/GTExv8.EUR.Brain_Hippocampus/ENSG00000184117.11.wgt.RDat	ENSG00000184117.11	22	29581336	29581337	0.118	rs9614122	-3.52	rs5763302	0.029991	-3.97	0.278	388	388	susie	0.033	0.014	-0.680643	0.4961	0.773	0.222	0.003	0.001	0.001	ENSG00000184117	0.935351	1	Brain_Hippocampus
GTExv8.EUR.Brain_Cerebellar_Hemisphere	/stornext/Bioinf/data/lab_bahlo/users/gerring.z/twas/weights/GTExv8.EUR.Brain_Cerebellar_Hemisphere/ENSG00000164112.12.wgt.RDat	ENSG00000164112.12	4	121764293	121764294	0.5047	rs7661816	3.74	rs2135976	0.21	5.72	-0.879	426	17	lasso	0.26	4.5e-12	-0.6802	0.4964	0.058	0.936	0	0.004	0.001	ENSG00000164112	0.935351	1	Brain_Cerebellar_Hemisphere
GTExv8.EUR.Brain_Caudate_basal_ganglia	/stornext/Bioinf/data/lab_bahlo/users/gerring.z/twas/weights/GTExv8.EUR.Brain_Caudate_basal_ganglia/ENSG00000138061.11.wgt.RDat	ENSG00000138061.11	2	38109901	38109902	0.2728	rs4670757	2.94	rs2855658	-0.001849	3.86	0.681	580	60	enet	0.085	6.3e-05	-0.68013	0.496423	0.819	0.18	0.001	0	0	ENSG00000138061	0.935351	1	Brain_Caudate_basal_ganglia
GTExv8.EUR.Brain_Cortex	/stornext/Bioinf/data/lab_bahlo/users/gerring.z/twas/weights/GTExv8.EUR.Brain_Cortex/ENSG00000111361.12.wgt.RDat	ENSG00000111361.12	12	123633737	123633738	0.1857	rs9723192	-2.25	rs6488878	0.088669	4.77	-0.68	383	1	top1	0.089	2.5e-05	-0.68	0.4965	0.696	0.303	0	0	0	ENSG00000111361	0.935351	1	Brain_Cortex
GTExv8.EUR.Brain_Hippocampus	/stornext/Bioinf/data/lab_bahlo/users/gerring.z/twas/weights/GTExv8.EUR.Brain_Hippocampus/ENSG00000150636.17.wgt.RDat	ENSG00000150636.17	18	68715298	68715299	0.275	rs8093948	-2.85	rs7227089	0.08096	4.04	-0.680	511	1	top1	0.081	0.00025	-0.68	0.4965	0.951	0.048	0.001	0	0	ENSG00000150636	0.935351	1	Brain_Hippocampus
GTExv8.EUR.Brain_Substantia_nigra	/stornext/Bioinf/data/lab_bahlo/users/gerring.z/twas/weights/GTExv8.EUR.Brain_Substantia_nigra/ENSG00000204130.12.wgt.RDat	ENSG00000204130.12	10	68407293	68407294	0.231	rs11598219	-2.61	rs10509292	-0.006	3.42	0.954	394	19	lasso	0.038	0.028	0.6797	0.49672	0.902	0.097	0.001	0	0	ENSG00000204130	0.935351	1	Brain_Substantia_nigra
GTExv8.EUR.Brain_Cortex	/stornext/Bioinf/data/lab_bahlo/users/gerring.z/twas/weights/GTExv8.EUR.Brain_Cortex/ENSG00000231064.7.wgt.RDat	ENSG00000231064.7	1	155195003	155195004	0.2438	rs4971066	3.33	rs1218598	2.29e-02	-3.90	-0.77200	338	16	enet	0.046	0.0022	0.67956	0.496783	0.927	0.071	0.001	0	0	ENSG00000231064	0.935351	1	Brain_Cortex
GTExv8.EUR.Brain_Cerebellum	/stornext/Bioinf/data/lab_bahlo/users/gerring.z/twas/weights/GTExv8.EUR.Brain_Cerebellum/ENSG00000237370.1.wgt.RDat	ENSG00000237370.1	2	3604241	3604242	0.5128	rs12989971	3.37	rs2071639	0.492632	9.71	-0.68	580	580	susie	0.5	7.2e-30	-0.67936	0.496907	0	0.997	0	0.002	0.001	ENSG00000237370	0.935351	1	Brain_Cerebellum
GTExv8.EUR.Brain_Cerebellar_Hemisphere	/stornext/Bioinf/data/lab_bahlo/users/gerring.z/twas/weights/GTExv8.EUR.Brain_Cerebellar_Hemisphere/ENSG00000139567.12.wgt.RDat	ENSG00000139567.12	12	51906907	51906908	0.2	rs7976059	2.83	rs1283170	0.080499	-3.73	-0.68	532	1	top1	0.08	0.00019	0.68	0.497	0.965	0.034	0.001	0	0	ENSG00000139567	0.935351	1	Brain_Cerebellar_Hemisphere
GTExv8.EUR.Brain_Cerebellum	/stornext/Bioinf/data/lab_bahlo/users/gerring.z/twas/weights/GTExv8.EUR.Brain_Cerebellum/ENSG00000256651.1.wgt.RDat	ENSG00000256651.1	12	10832015	10832016	0.1654	rs10772335	-2.38	rs7976950	0.051181	4.39	-0.680	381	1	top1	0.051	0.001	-0.68	0.497	0.891	0.108	0.001	0	0	ENSG00000256651	0.935351	1	Brain_Cerebellum
GTExv8.EUR.Brain_Nucleus_accumbens_basal_ganglia	/stornext/Bioinf/data/lab_bahlo/users/gerring.z/twas/weights/GTExv8.EUR.Brain_Nucleus_accumbens_basal_ganglia/ENSG00000166800.9.wgt.RDat	ENSG00000166800.9	11	18455823	18455824	0.1992	rs11603089	-3.89	rs7938977	0.04686	4.32	-0.623	431	17	enet	0.057	0.00071	-0.679099	0.497075	0.755	0.239	0.004	0.001	0.001	ENSG00000166800	0.935351	1	Brain_Nucleus_accumbens_basal_ganglia
GTExv8.EUR.Brain_Cerebellum	/stornext/Bioinf/data/lab_bahlo/users/gerring.z/twas/weights/GTExv8.EUR.Brain_Cerebellum/ENSG00000159214.12.wgt.RDat	ENSG00000159214.12	1	43991358	43991359	0.1343	rs751442	2.59	rs17414912	1.61e-02	-3.73	0.55200	416	416	susie	0.037	0.0049	0.679098	0.497076	0.844	0.155	0.001	0	0	ENSG00000159214	0.935351	1	Brain_Cerebellum
GTExv8.EUR.Brain_Cerebellum	/stornext/Bioinf/data/lab_bahlo/users/gerring.z/twas/weights/GTExv8.EUR.Brain_Cerebellum/ENSG00000107816.17.wgt.RDat	ENSG00000107816.17	10	100996617	100996618	0.2799	rs7082055	2.81	rs752974	0.086251	-4.27	-0.679	409	1	top1	0.086	2.5e-05	0.679	0.497138	0.919	0.079	0.001	0	0	ENSG00000107816	0.935351	1	Brain_Cerebellum
GTExv8.EUR.Brain_Cortex	/stornext/Bioinf/data/lab_bahlo/users/gerring.z/twas/weights/GTExv8.EUR.Brain_Cortex/ENSG00000128739.21.wgt.RDat	ENSG00000128739.21	15	24823636	24823637	0.173	rs1498305	2.76	rs2554443	0.080407	4.39	0.679	352	1	top1	0.08	5.9e-05	0.679	0.49714	0.893	0.107	0.001	0	0	ENSG00000128739	0.935351	1	Brain_Cortex
GTExv8.EUR.Brain_Cerebellar_Hemisphere	/stornext/Bioinf/data/lab_bahlo/users/gerring.z/twas/weights/GTExv8.EUR.Brain_Cerebellar_Hemisphere/ENSG00000183570.16.wgt.RDat	ENSG00000183570.16	21	45643693	45643694	0.386	rs9284510	3.31	rs3945438	0.097651	-4.64	-0.679	484	1	top1	0.098	4e-05	0.679	0.49714	0.81	0.189	0.001	0	0	ENSG00000183570	0.935351	1	Brain_Cerebellar_Hemisphere
GTExv8.EUR.Brain_Caudate_basal_ganglia	/stornext/Bioinf/data/lab_bahlo/users/gerring.z/twas/weights/GTExv8.EUR.Brain_Caudate_basal_ganglia/ENSG00000230965.1.wgt.RDat	ENSG00000230965.1	21	13906487	13906488	0.2201	rs394632	-2.08	rs7282829	0.14056	-5.17	0.679	278	1	top1	0.14	2.4e-07	-0.679	0.49714	0.344	0.654	0	0	0.001	ENSG00000230965	0.935351	1	Brain_Caudate_basal_ganglia
GTExv8.EUR.Brain_Hypothalamus	/stornext/Bioinf/data/lab_bahlo/users/gerring.z/twas/weights/GTExv8.EUR.Brain_Hypothalamus/ENSG00000257923.9.wgt.RDat	ENSG00000257923.9	7	101815903	101815904	0.3193	rs3941970	-2.43	rs2949326	-0.004169	3.08	1.907	355	355	susie	-0.003	0.46	0.67883	0.497246	0.953	0.046	0.001	0	0	ENSG00000257923	0.935351	1	Brain_Hypothalamus
GTExv8.EUR.Brain_Putamen_basal_ganglia	/stornext/Bioinf/data/lab_bahlo/users/gerring.z/twas/weights/GTExv8.EUR.Brain_Putamen_basal_ganglia/ENSG00000233487.6.wgt.RDat	ENSG00000233487.6	3	196987557	196987558	0.2567	rs1212534	3.15	rs4916561	0.000438	3.78	-0.444	467	3	lasso	0.094	6.6e-05	-0.67819	0.49765	0.908	0.09	0.001	0	0	ENSG00000233487	0.935351	1	Brain_Putamen_basal_ganglia
GTExv8.EUR.Brain_Putamen_basal_ganglia	/stornext/Bioinf/data/lab_bahlo/users/gerring.z/twas/weights/GTExv8.EUR.Brain_Putamen_basal_ganglia/ENSG00000067167.7.wgt.RDat	ENSG00000067167.7	8	70608386	70608387	0.2295	rs7011266	2.69	rs268652	0.144129	-5.2	0.678	281	1	top1	0.14	7.8e-07	-0.678	0.49777	0.375	0.624	0	0.001	0.001	ENSG00000067167	0.935351	1	Brain_Putamen_basal_ganglia
GTExv8.EUR.Brain_Frontal_Cortex_BA9	/stornext/Bioinf/data/lab_bahlo/users/gerring.z/twas/weights/GTExv8.EUR.Brain_Frontal_Cortex_BA9/ENSG00000174429.3.wgt.RDat	ENSG00000174429.3	8	106770244	106770245	0.1864	rs2345799	-3.04	rs6469081	0.070297	-4.38	-0.678	471	1	top1	0.07	0.00046	0.678	0.49777	0.903	0.096	0.001	0	0	ENSG00000174429	0.935351	1	Brain_Frontal_Cortex_BA9
GTExv8.EUR.Brain_Caudate_basal_ganglia	/stornext/Bioinf/data/lab_bahlo/users/gerring.z/twas/weights/GTExv8.EUR.Brain_Caudate_basal_ganglia/ENSG00000228970.6.wgt.RDat	ENSG00000228970.6	2	97637802	97637803	0.1776	rs2122753	-1.9	rs11680855	0.182658	-5.7	0.678	128	1	top1	0.18	3e-09	-0.678	0.497772	0.052	0.946	0	0	0.001	ENSG00000228970	0.935351	1	Brain_Caudate_basal_ganglia
GTExv8.EUR.Brain_Cerebellum	/stornext/Bioinf/data/lab_bahlo/users/gerring.z/twas/weights/GTExv8.EUR.Brain_Cerebellum/ENSG00000041353.9.wgt.RDat	ENSG00000041353.9	18	54717859	54717860	0.1208	rs949025	-2.56	rs4801025	0.06911	4.54	0.545	369	3	lasso	0.074	9.2e-05	0.67801	0.498	0.602	0.397	0	0	0.001	ENSG00000041353	0.935351	1	Brain_Cerebellum
GTExv8.EUR.Brain_Cerebellar_Hemisphere	/stornext/Bioinf/data/lab_bahlo/users/gerring.z/twas/weights/GTExv8.EUR.Brain_Cerebellar_Hemisphere/ENSG00000103502.13.wgt.RDat	ENSG00000103502.13	16	29863735	29863736	0.3327	rs2161671	2.99	rs10204	0.171418	-5.51	0.678	158	1	top1	0.17	4.2e-08	-0.678	0.498	0.136	0.863	0	0	0.001	ENSG00000103502	0.935351	1	Brain_Cerebellar_Hemisphere
GTExv8.EUR.Brain_Putamen_basal_ganglia	/stornext/Bioinf/data/lab_bahlo/users/gerring.z/twas/weights/GTExv8.EUR.Brain_Putamen_basal_ganglia/ENSG00000141506.13.wgt.RDat	ENSG00000141506.13	17	8965711	8965712	0.4532	rs7224773	3.51	rs9890975	0.013645	2.81	-0.34	469	14	lasso	0.014	0.078	-0.67838	0.498	0.952	0.046	0.002	0	0	ENSG00000141506	0.935351	1	Brain_Putamen_basal_ganglia
GTExv8.EUR.Brain_Cerebellar_Hemisphere	/stornext/Bioinf/data/lab_bahlo/users/gerring.z/twas/weights/GTExv8.EUR.Brain_Cerebellar_Hemisphere/ENSG00000167371.17.wgt.RDat	ENSG00000167371.17	16	29811985	29811986	0.1641	rs2161671	2.99	rs10204	0.113275	-4.37	0.678	156	1	top1	0.11	9.7e-06	-0.678	0.498	0.919	0.08	0	0	0	ENSG00000167371	0.935351	1	Brain_Cerebellar_Hemisphere
GTExv8.EUR.Brain_Hypothalamus	/stornext/Bioinf/data/lab_bahlo/users/gerring.z/twas/weights/GTExv8.EUR.Brain_Hypothalamus/ENSG00000232677.6.wgt.RDat	ENSG00000232677.6	19	36331717	36331718	0.3523	rs2310857	-2.76	rs7253462	0.108	5.85	-0.175	304	304	susie	0.25	1.4e-11	-0.6783	0.498	0.002	0.996	0	0	0.001	ENSG00000232677	0.935351	1	Brain_Hypothalamus
GTExv8.EUR.Brain_Cerebellum	/stornext/Bioinf/data/lab_bahlo/users/gerring.z/twas/weights/GTExv8.EUR.Brain_Cerebellum/ENSG00000268061.5.wgt.RDat	ENSG00000268061.5	19	47484281	47484282	0.1564	rs4577206	-3.24	rs830134	0.124039	-5.01	-0.678	358	1	top1	0.12	4.3e-07	0.678	0.498	0.467	0.532	0	0	0.001	ENSG00000268061	0.935351	1	Brain_Cerebellum
GTExv8.EUR.Brain_Cerebellar_Hemisphere	/stornext/Bioinf/data/lab_bahlo/users/gerring.z/twas/weights/GTExv8.EUR.Brain_Cerebellar_Hemisphere/ENSG00000184350.9.wgt.RDat	ENSG00000184350.9	11	3232385	3232386	0.424	rs2283222	2.94	rs81204	9e-04	-3.82	-1.127	432	57	enet	0.11	1.3e-05	0.6773	0.49819	0.893	0.105	0.001	0	0	ENSG00000184350	0.935585	1	Brain_Cerebellar_Hemisphere
GTExv8.EUR.Brain_Spinal_cord_cervical_c-1	/stornext/Bioinf/data/lab_bahlo/users/gerring.z/twas/weights/GTExv8.EUR.Brain_Spinal_cord_cervical_c-1/ENSG00000237510.7.wgt.RDat	ENSG00000237510.7	2	95792219	95792220	0.467	rs13392201	-1.9	rs749458	0.064933	3.68	-0.527	107	25	enet	0.11	0.00016	0.67715	0.498308	0.978	0.022	0	0	0	ENSG00000237510	0.935684	1	Brain_Spinal_cord_cervical_c-1
GTExv8.EUR.Brain_Caudate_basal_ganglia	/stornext/Bioinf/data/lab_bahlo/users/gerring.z/twas/weights/GTExv8.EUR.Brain_Caudate_basal_ganglia/ENSG00000153774.8.wgt.RDat	ENSG00000153774.8	16	75433484	75433485	0.1596	rs9927143	2.75	rs963820	0.001374	-3.87	-1.585	344	344	susie	0.016	0.053	0.67652	0.498709	0.775	0.223	0.001	0	0	ENSG00000153774	0.936017	1	Brain_Caudate_basal_ganglia
GTExv8.EUR.Brain_Cortex	/stornext/Bioinf/data/lab_bahlo/users/gerring.z/twas/weights/GTExv8.EUR.Brain_Cortex/ENSG00000105875.13.wgt.RDat	ENSG00000105875.13	7	135211533	135211534	0.2953	rs4548120	2.98	rs6943567	0.028133	-3.8	0.525	438	438	susie	0.033	0.0077	0.67617	0.49893	0.827	0.172	0.001	0	0	ENSG00000105875	0.936017	1	Brain_Cortex
GTExv8.EUR.Brain_Nucleus_accumbens_basal_ganglia	/stornext/Bioinf/data/lab_bahlo/users/gerring.z/twas/weights/GTExv8.EUR.Brain_Nucleus_accumbens_basal_ganglia/ENSG00000273783.1.wgt.RDat	ENSG00000273783.1	14	81221231	81221232	0.2463	rs4904004	-2.48	rs17111153	-0.00034	-3.91	-0.342	409	32	enet	0.051	0.0014	0.67609	0.498984	0.912	0.087	0.001	0	0	ENSG00000273783	0.936017	1	Brain_Nucleus_accumbens_basal_ganglia
GTExv8.EUR.Brain_Cerebellum	/stornext/Bioinf/data/lab_bahlo/users/gerring.z/twas/weights/GTExv8.EUR.Brain_Cerebellum/ENSG00000170486.10.wgt.RDat	ENSG00000170486.10	12	52601465	52601466	0.2334	rs949734	2.87	rs7979844	0.018700	-4.32	0.764	806	806	susie	0.047	0.0017	-0.67555	0.499	0.428	0.57	0.001	0.001	0.001	ENSG00000170486	0.936017	1	Brain_Cerebellum
GTExv8.EUR.Brain_Cerebellar_Hemisphere	/stornext/Bioinf/data/lab_bahlo/users/gerring.z/twas/weights/GTExv8.EUR.Brain_Cerebellar_Hemisphere/ENSG00000126215.13.wgt.RDat	ENSG00000126215.13	14	103715503	103715504	0.349	rs8008834	-2.62	rs12432907	0.25566	-6.53	-0.676	342	1	top1	0.26	8.6e-12	0.676	0.49904	0.001	0.997	0	0.001	0.001	ENSG00000126215	0.936017	1	Brain_Cerebellar_Hemisphere
GTExv8.EUR.Brain_Caudate_basal_ganglia	/stornext/Bioinf/data/lab_bahlo/users/gerring.z/twas/weights/GTExv8.EUR.Brain_Caudate_basal_ganglia/ENSG00000270108.1.wgt.RDat	ENSG00000270108.1	14	103687575	103687576	0.1917	rs8008834	-2.62	rs12432907	0.06027	-3.8	-0.676	350	1	top1	0.06	0.00068	0.676	0.49904	0.97	0.029	0.001	0	0	ENSG00000270108	0.936017	1	Brain_Caudate_basal_ganglia
GTExv8.EUR.Brain_Anterior_cingulate_cortex_BA24	/stornext/Bioinf/data/lab_bahlo/users/gerring.z/twas/weights/GTExv8.EUR.Brain_Anterior_cingulate_cortex_BA24/ENSG00000163060.7.wgt.RDat	ENSG00000163060.7	2	94873552	94873553	0.1286	rs12717791	3.81	rs3105099	0.112559	4.23	0.676	100	1	top1	0.11	4.1e-05	0.676	0.499041	0.951	0.045	0.003	0	0	ENSG00000163060	0.936017	1	Brain_Anterior_cingulate_cortex_BA24
GTExv8.EUR.Brain_Frontal_Cortex_BA9	/stornext/Bioinf/data/lab_bahlo/users/gerring.z/twas/weights/GTExv8.EUR.Brain_Frontal_Cortex_BA9/ENSG00000275438.1.wgt.RDat	ENSG00000275438.1	16	849064	849065	0.3016	rs11248859	2.66	rs6600235	0.147316	4.99	-0.676	433	1	top1	0.15	4.2e-07	-0.676	0.499041	0.557	0.441	0.001	0.001	0.001	ENSG00000275438	0.936017	1	Brain_Frontal_Cortex_BA9
GTExv8.EUR.Brain_Cerebellar_Hemisphere	/stornext/Bioinf/data/lab_bahlo/users/gerring.z/twas/weights/GTExv8.EUR.Brain_Cerebellar_Hemisphere/ENSG00000092098.16.wgt.RDat	ENSG00000092098.16	14	24147378	24147379	0.471	rs10136993	2.76	rs12891162	0.00545	3.86	-0.26	504	31	enet	0.082	0.00016	-0.6758	0.49917	0.866	0.133	0.001	0	0	ENSG00000092098	0.936063	1	Brain_Cerebellar_Hemisphere
GTExv8.EUR.Brain_Hippocampus	/stornext/Bioinf/data/lab_bahlo/users/gerring.z/twas/weights/GTExv8.EUR.Brain_Hippocampus/ENSG00000138698.14.wgt.RDat	ENSG00000138698.14	4	98261383	98261384	0.225	rs1834647	-3.33	rs10489126	0.035493	3.5	0.089	341	6	lasso	0.069	0.0007	0.675216	0.49954	0.923	0.067	0.009	0.001	0.001	ENSG00000138698	0.936063	1	Brain_Hippocampus
GTExv8.EUR.Brain_Spinal_cord_cervical_c-1	/stornext/Bioinf/data/lab_bahlo/users/gerring.z/twas/weights/GTExv8.EUR.Brain_Spinal_cord_cervical_c-1/ENSG00000149292.16.wgt.RDat	ENSG00000149292.16	11	113314528	113314529	0.673	rs2005086	3.21	rs2236709	0.308084	6.85	0.86	519	59	enet	0.55	1.5e-21	0.6751	0.49964	0	0.997	0	0.002	0.001	ENSG00000149292	0.936063	1	Brain_Spinal_cord_cervical_c-1
GTExv8.EUR.Brain_Frontal_Cortex_BA9	/stornext/Bioinf/data/lab_bahlo/users/gerring.z/twas/weights/GTExv8.EUR.Brain_Frontal_Cortex_BA9/ENSG00000110328.5.wgt.RDat	ENSG00000110328.5	11	11622004	11622005	0.269	rs2655074	-3.6	rs10831729	-0.00494	-3.95	1.318	826	12	enet	0.019	0.046	-0.67485	0.49977	0.828	0.167	0.004	0.001	0	ENSG00000110328	0.936063	1	Brain_Frontal_Cortex_BA9
GTExv8.EUR.Brain_Cerebellum	/stornext/Bioinf/data/lab_bahlo/users/gerring.z/twas/weights/GTExv8.EUR.Brain_Cerebellum/ENSG00000188610.12.wgt.RDat	ENSG00000188610.12	1	121185538	121185539	0.3185	rs2319971	-3.10	rs4147001	1.24e-01	5.17	0.35100	21	2	enet	0.13	2.1e-07	-0.67456	0.499955	0.279	0.716	0	0	0.004	ENSG00000188610	0.936063	1	Brain_Cerebellum
GTExv8.EUR.Brain_Frontal_Cortex_BA9	/stornext/Bioinf/data/lab_bahlo/users/gerring.z/twas/weights/GTExv8.EUR.Brain_Frontal_Cortex_BA9/ENSG00000167555.13.wgt.RDat	ENSG00000167555.13	19	52397848	52397849	0.3042	rs607477	3	rs2290745	0.27	-6.7	0.674	462	1	top1	0.27	1.9e-12	-0.674	0.5	0.001	0.997	0	0.001	0.001	ENSG00000167555	0.936063	1	Brain_Frontal_Cortex_BA9
GTExv8.EUR.Brain_Hippocampus	/stornext/Bioinf/data/lab_bahlo/users/gerring.z/twas/weights/GTExv8.EUR.Brain_Hippocampus/ENSG00000170348.8.wgt.RDat	ENSG00000170348.8	14	75176630	75176631	0.149	rs2300603	2.65	rs12887044	0.01594	4.12	0.43	414	22	enet	0.074	0.00044	0.6745	0.5	0.724	0.275	0.001	0	0	ENSG00000170348	0.936063	1	Brain_Hippocampus
GTExv8.EUR.Brain_Caudate_basal_ganglia	/stornext/Bioinf/data/lab_bahlo/users/gerring.z/twas/weights/GTExv8.EUR.Brain_Caudate_basal_ganglia/ENSG00000267681.1.wgt.RDat	ENSG00000267681.1	17	43145113	43145114	0.0923	rs1799950	2.87	rs8176109	0.037	-3.65	-0.675	254	1	top1	0.037	0.0066	0.675	0.5	0.979	0.02	0	0	0	ENSG00000267681	0.936063	1	Brain_Caudate_basal_ganglia
GTExv8.EUR.Brain_Cerebellum	/stornext/Bioinf/data/lab_bahlo/users/gerring.z/twas/weights/GTExv8.EUR.Brain_Cerebellum/ENSG00000101187.15.wgt.RDat	ENSG00000101187.15	20	62642444	62642445	0.3238	rs13043919	3.348	rs4809499	0.0562	4.35	0.16	534	6	lasso	0.14	5.8e-08	-0.67443	0.50003	0.765	0.233	0.001	0	0	ENSG00000101187	0.936063	1	Brain_Cerebellum
GTExv8.EUR.Brain_Putamen_basal_ganglia	/stornext/Bioinf/data/lab_bahlo/users/gerring.z/twas/weights/GTExv8.EUR.Brain_Putamen_basal_ganglia/ENSG00000111725.10.wgt.RDat	ENSG00000111725.10	12	119667752	119667753	0.1558	rs11064714	2.81	rs7952841	0.073271	-4.06	-0.798	462	462	susie	0.079	0.00025	0.6744	0.50007	0.698	0.301	0.001	0	0	ENSG00000111725	0.936063	1	Brain_Putamen_basal_ganglia
GTExv8.EUR.Brain_Cortex	/stornext/Bioinf/data/lab_bahlo/users/gerring.z/twas/weights/GTExv8.EUR.Brain_Cortex/ENSG00000116198.12.wgt.RDat	ENSG00000116198.12	1	3857213	3857214	0.1891	rs16838560	2.90	rs7535775	-3.78e-03	3.60	-0.51700	572	572	susie	0.0048	0.17	-0.67437	0.500074	0.9	0.099	0.001	0	0	ENSG00000116198	0.936063	1	Brain_Cortex
GTExv8.EUR.Brain_Cerebellar_Hemisphere	/stornext/Bioinf/data/lab_bahlo/users/gerring.z/twas/weights/GTExv8.EUR.Brain_Cerebellar_Hemisphere/ENSG00000198208.11.wgt.RDat	ENSG00000198208.11	14	74923395	74923396	0.227	rs4544177	-2.54	rs741096	0.12547	5.17	0.932	375	375	susie	0.15	4.3e-07	0.67432	0.50011	0.063	0.936	0	0.001	0.001	ENSG00000198208	0.936063	1	Brain_Cerebellar_Hemisphere
GTExv8.EUR.Brain_Hippocampus	/stornext/Bioinf/data/lab_bahlo/users/gerring.z/twas/weights/GTExv8.EUR.Brain_Hippocampus/ENSG00000103540.16.wgt.RDat	ENSG00000103540.16	16	19523810	19523811	0.1755	rs4531717	3.16	rs7198723	0.0179	-4.21	-0.118	448	27	enet	0.11	3e-05	-0.67407	0.500266	0.637	0.361	0.001	0	0.001	ENSG00000103540	0.936063	1	Brain_Hippocampus
GTExv8.EUR.Brain_Cortex	/stornext/Bioinf/data/lab_bahlo/users/gerring.z/twas/weights/GTExv8.EUR.Brain_Cortex/ENSG00000259081.1.wgt.RDat	ENSG00000259081.1	14	76774912	76774913	0.3039	rs207801	-2.81	rs2242621	0.009181	4.7	0.484	560	12	lasso	0.075	0.0001	0.67401	0.5003	0.353	0.646	0	0.001	0.001	ENSG00000259081	0.936063	1	Brain_Cortex
GTExv8.EUR.Brain_Nucleus_accumbens_basal_ganglia	/stornext/Bioinf/data/lab_bahlo/users/gerring.z/twas/weights/GTExv8.EUR.Brain_Nucleus_accumbens_basal_ganglia/ENSG00000232645.5.wgt.RDat	ENSG00000232645.5	20	23358115	23358116	0.2312	rs844888	-2.79	rs6076057	0.160512	5.62	0.674	555	1	top1	0.16	1.4e-08	0.674	0.50031	0.065	0.933	0	0.001	0.001	ENSG00000232645	0.936063	1	Brain_Nucleus_accumbens_basal_ganglia
GTExv8.EUR.Brain_Anterior_cingulate_cortex_BA24	/stornext/Bioinf/data/lab_bahlo/users/gerring.z/twas/weights/GTExv8.EUR.Brain_Anterior_cingulate_cortex_BA24/ENSG00000255468.6.wgt.RDat	ENSG00000255468.6	11	66347949	66347950	0.1574	rs566673	-2.32	rs3016311	0.091	-4.18	-0.674	303	1	top1	0.091	0.00022	0.674	0.50031	0.951	0.048	0	0	0	ENSG00000255468	0.936063	1	Brain_Anterior_cingulate_cortex_BA24
GTExv8.EUR.Brain_Cerebellar_Hemisphere	/stornext/Bioinf/data/lab_bahlo/users/gerring.z/twas/weights/GTExv8.EUR.Brain_Cerebellar_Hemisphere/ENSG00000261068.2.wgt.RDat	ENSG00000261068.2	6	42094258	42094259	0.391	rs9381100	3.32	rs9381129	0.045289	4.44	-0.674	431	1	top1	0.045	0.0043	-0.674	0.50031	0.889	0.109	0.002	0	0	ENSG00000261068	0.936063	1	Brain_Cerebellar_Hemisphere
GTExv8.EUR.Brain_Cerebellar_Hemisphere	/stornext/Bioinf/data/lab_bahlo/users/gerring.z/twas/weights/GTExv8.EUR.Brain_Cerebellar_Hemisphere/ENSG00000172461.10.wgt.RDat	ENSG00000172461.10	6	96015983	96015984	0.25	rs17055922	-2.9	rs10782361	0.00686	3.91	-0.871	408	408	susie	0.03	0.018	-0.6738	0.50045	0.807	0.191	0.001	0	0	ENSG00000172461	0.936262	1	Brain_Cerebellar_Hemisphere
GTExv8.EUR.Brain_Frontal_Cortex_BA9	/stornext/Bioinf/data/lab_bahlo/users/gerring.z/twas/weights/GTExv8.EUR.Brain_Frontal_Cortex_BA9/ENSG00000166068.12.wgt.RDat	ENSG00000166068.12	15	38252325	38252326	0.3397	rs9972494	4.05	rs12899449	0.0275	4.21	-0.927	481	41	enet	0.082	0.00017	-0.6737	0.50053	0.801	0.184	0.008	0.002	0.005	ENSG00000166068	0.936287	1	Brain_Frontal_Cortex_BA9
GTExv8.EUR.Brain_Nucleus_accumbens_basal_ganglia	/stornext/Bioinf/data/lab_bahlo/users/gerring.z/twas/weights/GTExv8.EUR.Brain_Nucleus_accumbens_basal_ganglia/ENSG00000254941.1.wgt.RDat	ENSG00000254941.1	11	124808268	124808269	0.3898	rs2187149	-2.65	rs558814	0.318326	7.68	0.416	509	20	enet	0.33	2.4e-17	0.673072	0.500901	0	0.998	0	0.001	0.001	ENSG00000254941	0.936287	1	Brain_Nucleus_accumbens_basal_ganglia
GTExv8.EUR.Brain_Cerebellum	/stornext/Bioinf/data/lab_bahlo/users/gerring.z/twas/weights/GTExv8.EUR.Brain_Cerebellum/ENSG00000138162.18.wgt.RDat	ENSG00000138162.18	10	121989193	121989194	0.2274	rs2935717	-4.71	rs10159634	0.091138	4.71	-0.673	616	1	top1	0.091	1.5e-05	-0.673	0.500947	0.681	0.25	0.049	0.018	0.002	ENSG00000138162	0.936287	1	Brain_Cerebellum
GTExv8.EUR.Brain_Cerebellum	/stornext/Bioinf/data/lab_bahlo/users/gerring.z/twas/weights/GTExv8.EUR.Brain_Cerebellum/ENSG00000100416.12.wgt.RDat	ENSG00000100416.12	22	46330874	46330875	0.1351	rs2111400	-2.56	rs6008770	0.021053	4.09	0.673	459	1	top1	0.021	0.026	0.673	0.501	0.944	0.055	0.001	0	0	ENSG00000100416	0.936287	1	Brain_Cerebellum
GTExv8.EUR.Brain_Hypothalamus	/stornext/Bioinf/data/lab_bahlo/users/gerring.z/twas/weights/GTExv8.EUR.Brain_Hypothalamus/ENSG00000108474.16.wgt.RDat	ENSG00000108474.16	17	16217208	16217209	0.0997	rs16959749	2.47	rs7477	0.083823	4.19	-0.673	299	1	top1	0.084	0.00015	-0.673	0.501	0.945	0.054	0	0	0	ENSG00000108474	0.936287	1	Brain_Hypothalamus
GTExv8.EUR.Brain_Caudate_basal_ganglia	/stornext/Bioinf/data/lab_bahlo/users/gerring.z/twas/weights/GTExv8.EUR.Brain_Caudate_basal_ganglia/ENSG00000226314.7.wgt.RDat	ENSG00000226314.7	6	28161780	28161781	0.1463	rs200501	-3.38	rs9461406	0.0523	4.27	-0.599	439	439	susie	0.055	0.0011	-0.6727	0.501	0.396	0.596	0.002	0.004	0.002	ENSG00000226314	0.936287	1	Brain_Caudate_basal_ganglia
GTExv8.EUR.Brain_Amygdala	/stornext/Bioinf/data/lab_bahlo/users/gerring.z/twas/weights/GTExv8.EUR.Brain_Amygdala/ENSG00000228261.1.wgt.RDat	ENSG00000228261.1	10	104323368	104323369	0.25	rs3896224	2.11	rs4925	0.2011	-5.79	0.849	417	417	susie	0.23	1.8e-08	-0.67232	0.50138	0.013	0.985	0	0.001	0.001	ENSG00000228261	0.936511	1	Brain_Amygdala
GTExv8.EUR.Brain_Cerebellum	/stornext/Bioinf/data/lab_bahlo/users/gerring.z/twas/weights/GTExv8.EUR.Brain_Cerebellum/ENSG00000140521.12.wgt.RDat	ENSG00000140521.12	15	89334860	89334861	0.2276	rs176641	2.54	rs2351003	0.109047	5.62	-0.58800	458	458	susie	0.14	1.2e-07	-0.6721	0.50154	0.004	0.994	0	0.001	0.001	ENSG00000140521	0.936511	1	Brain_Cerebellum
GTExv8.EUR.Brain_Cerebellar_Hemisphere	/stornext/Bioinf/data/lab_bahlo/users/gerring.z/twas/weights/GTExv8.EUR.Brain_Cerebellar_Hemisphere/ENSG00000278991.1.wgt.RDat	ENSG00000278991.1	15	77064909	77064910	0.1072	rs17394448	2.05	rs2404233	0.055095	-4.1	-0.672	249	1	top1	0.055	0.0018	0.672	0.50158	0.957	0.042	0	0	0	ENSG00000278991	0.936511	1	Brain_Cerebellar_Hemisphere
GTExv8.EUR.Brain_Frontal_Cortex_BA9	/stornext/Bioinf/data/lab_bahlo/users/gerring.z/twas/weights/GTExv8.EUR.Brain_Frontal_Cortex_BA9/ENSG00000185052.11.wgt.RDat	ENSG00000185052.11	20	19212645	19212646	0.251	rs16979810	3.092	rs6112262	-0.006161	3.52	-0.6510	619	5	lasso	-0.001	0.36	-0.672	0.5016	0.896	0.102	0.002	0	0	ENSG00000185052	0.936511	1	Brain_Frontal_Cortex_BA9
GTExv8.EUR.Brain_Hippocampus	/stornext/Bioinf/data/lab_bahlo/users/gerring.z/twas/weights/GTExv8.EUR.Brain_Hippocampus/ENSG00000075234.16.wgt.RDat	ENSG00000075234.16	22	46267960	46267961	0.316	rs2111400	-2.56	rs9627351	0.04342	4.42	-0.619	461	461	susie	0.07	0.00061	-0.671862	0.50167	0.557	0.442	0	0	0.001	ENSG00000075234	0.936511	1	Brain_Hippocampus
GTExv8.EUR.Brain_Spinal_cord_cervical_c-1	/stornext/Bioinf/data/lab_bahlo/users/gerring.z/twas/weights/GTExv8.EUR.Brain_Spinal_cord_cervical_c-1/ENSG00000253966.1.wgt.RDat	ENSG00000253966.1	5	170896928	170896929	0.312	rs1862549	-2.95	rs6883589	-0.003607	-3.24	-1.024	441	441	susie	0.058	0.0056	-0.6715	0.501873	0.907	0.092	0.001	0	0	ENSG00000253966	0.936511	1	Brain_Spinal_cord_cervical_c-1
GTExv8.EUR.Brain_Cerebellum	/stornext/Bioinf/data/lab_bahlo/users/gerring.z/twas/weights/GTExv8.EUR.Brain_Cerebellum/ENSG00000105372.6.wgt.RDat	ENSG00000105372.6	19	41859917	41859918	0.0746	rs1056995	-3.72	rs12977527	0.060965	4.21	0.672	249	1	top1	0.061	0.00037	0.672	0.502	0.933	0.063	0.003	0	0	ENSG00000105372	0.936511	1	Brain_Cerebellum
GTExv8.EUR.Brain_Cerebellum	/stornext/Bioinf/data/lab_bahlo/users/gerring.z/twas/weights/GTExv8.EUR.Brain_Cerebellum/ENSG00000108587.15.wgt.RDat	ENSG00000108587.15	17	30477361	30477362	0.2777	rs11871567	-2.56	rs9303633	0.213	7.21	0.112	318	19	enet	0.27	1.9e-14	-0.67105	0.502	0	0.998	0	0.001	0.001	ENSG00000108587	0.936511	1	Brain_Cerebellum
GTExv8.EUR.Brain_Cerebellum	/stornext/Bioinf/data/lab_bahlo/users/gerring.z/twas/weights/GTExv8.EUR.Brain_Cerebellum/ENSG00000141219.15.wgt.RDat	ENSG00000141219.15	17	73232394	73232395	0.2136	rs11871549	-2.86	rs1466117	0.04	-4.14	0.71	573	573	susie	0.04	0.0034	-0.67132	0.502	0.637	0.361	0.001	0	0	ENSG00000141219	0.936511	1	Brain_Cerebellum
GTExv8.EUR.Brain_Cortex	/stornext/Bioinf/data/lab_bahlo/users/gerring.z/twas/weights/GTExv8.EUR.Brain_Cortex/ENSG00000196235.13.wgt.RDat	ENSG00000196235.13	19	39436155	39436156	0.1945	rs536244	2.63	rs10412931	0.147224	5.65	-0.727	440	4	lasso	0.15	2.2e-08	-0.67085	0.502	0.011	0.987	0	0.001	0.001	ENSG00000196235	0.936511	1	Brain_Cortex
GTExv8.EUR.Brain_Hippocampus	/stornext/Bioinf/data/lab_bahlo/users/gerring.z/twas/weights/GTExv8.EUR.Brain_Hippocampus/ENSG00000221983.7.wgt.RDat	ENSG00000221983.7	19	18571729	18571730	0.277	rs11668719	3.67	rs2302055	0.074523	4.51	-0.374	371	371	susie	0.11	2.3e-05	-0.671858	0.502	0.466	0.529	0.002	0.002	0.001	ENSG00000221983	0.936511	1	Brain_Hippocampus
GTExv8.EUR.Brain_Hippocampus	/stornext/Bioinf/data/lab_bahlo/users/gerring.z/twas/weights/GTExv8.EUR.Brain_Hippocampus/ENSG00000267074.1.wgt.RDat	ENSG00000267074.1	17	35510269	35510270	0.1589	rs4795078	-2.71	rs225306	0.0426	4.22	-0.732	384	384	susie	0.07	0.00062	-0.6708	0.502	0.662	0.337	0.001	0	0	ENSG00000267074	0.936511	1	Brain_Hippocampus
GTExv8.EUR.Brain_Nucleus_accumbens_basal_ganglia	/stornext/Bioinf/data/lab_bahlo/users/gerring.z/twas/weights/GTExv8.EUR.Brain_Nucleus_accumbens_basal_ganglia/ENSG00000239268.2.wgt.RDat	ENSG00000239268.2	3	117997591	117997592	0.1154	rs17721800	2.91	rs6773314	0.082117	-4.56	-0.448	420	420	susie	0.089	2.6e-05	0.6713	0.50203	0.628	0.371	0.001	0	0.001	ENSG00000239268	0.936511	1	Brain_Nucleus_accumbens_basal_ganglia
GTExv8.EUR.Brain_Anterior_cingulate_cortex_BA24	/stornext/Bioinf/data/lab_bahlo/users/gerring.z/twas/weights/GTExv8.EUR.Brain_Anterior_cingulate_cortex_BA24/ENSG00000183458.13.wgt.RDat	ENSG00000183458.13	16	14911550	14911551	0.1495	rs12933637	2.39	rs2966129	0.077976	4.03	0.671	102	1	top1	0.078	0.00061	0.671	0.502221	0.973	0.027	0	0	0	ENSG00000183458	0.936511	1	Brain_Anterior_cingulate_cortex_BA24
GTExv8.EUR.Brain_Cerebellum	/stornext/Bioinf/data/lab_bahlo/users/gerring.z/twas/weights/GTExv8.EUR.Brain_Cerebellum/ENSG00000142583.17.wgt.RDat	ENSG00000142583.17	1	9088477	9088478	0.2562	rs12025126	-2.85	rs11121271	-4.89e-03	3.51	-0.53300	415	415	susie	0.01	0.088	-0.670847	0.502318	0.904	0.095	0.001	0	0	ENSG00000142583	0.936527	1	Brain_Cerebellum
GTExv8.EUR.Brain_Hippocampus	/stornext/Bioinf/data/lab_bahlo/users/gerring.z/twas/weights/GTExv8.EUR.Brain_Hippocampus/ENSG00000159618.15.wgt.RDat	ENSG00000159618.15	16	57542420	57542421	0.2958	rs7185852	3.46	rs8057310	0.0163	3.82	0.645	545	545	susie	0.04	0.0084	0.67075	0.50238	0.865	0.133	0.001	0	0	ENSG00000159618	0.936527	1	Brain_Hippocampus
GTExv8.EUR.Brain_Caudate_basal_ganglia	/stornext/Bioinf/data/lab_bahlo/users/gerring.z/twas/weights/GTExv8.EUR.Brain_Caudate_basal_ganglia/ENSG00000127084.17.wgt.RDat	ENSG00000127084.17	9	92947450	92947451	0.3328	rs1931369	-2.24	rs10992587	0.151479	5.59	0.368	412	3	lasso	0.15	6.1e-08	0.67065	0.50244	0.044	0.954	0	0.001	0.001	ENSG00000127084	0.936527	1	Brain_Caudate_basal_ganglia
GTExv8.EUR.Brain_Anterior_cingulate_cortex_BA24	/stornext/Bioinf/data/lab_bahlo/users/gerring.z/twas/weights/GTExv8.EUR.Brain_Anterior_cingulate_cortex_BA24/ENSG00000275232.1.wgt.RDat	ENSG00000275232.1	12	131455435	131455436	0.3086	rs11061417	3.26	rs6421992	-0.004194	3.18	-0.576	558	558	susie	0.031	0.023	0.6706	0.50246	0.931	0.067	0.001	0	0	ENSG00000275232	0.936527	1	Brain_Anterior_cingulate_cortex_BA24
GTExv8.EUR.Brain_Cerebellum	/stornext/Bioinf/data/lab_bahlo/users/gerring.z/twas/weights/GTExv8.EUR.Brain_Cerebellum/ENSG00000213085.9.wgt.RDat	ENSG00000213085.9	1	159900162	159900163	0.2186	rs10908721	-2.69	rs12410866	-5.31e-03	3.49	-0.62800	519	519	susie	0.0053	0.16	-0.670107	0.50279	0.916	0.082	0.001	0	0	ENSG00000213085	0.936527	1	Brain_Cerebellum
GTExv8.EUR.Brain_Substantia_nigra	/stornext/Bioinf/data/lab_bahlo/users/gerring.z/twas/weights/GTExv8.EUR.Brain_Substantia_nigra/ENSG00000127884.4.wgt.RDat	ENSG00000127884.4	10	133373688	133373689	0.416	rs11101935	-3.2	rs11146061	0.00609	-3.32	1.974	349	349	susie	0.088	0.0016	-0.6701	0.5028	0.949	0.05	0.001	0	0	ENSG00000127884	0.936527	1	Brain_Substantia_nigra
GTExv8.EUR.Brain_Cortex	/stornext/Bioinf/data/lab_bahlo/users/gerring.z/twas/weights/GTExv8.EUR.Brain_Cortex/ENSG00000260633.1.wgt.RDat	ENSG00000260633.1	3	134349232	134349233	0.5218	rs1466827	2.63	rs1111516	0.30191	7.62	-0.6700	443	1	top1	0.3	4.8e-16	-0.67	0.50286	0	0.998	0	0.001	0.001	ENSG00000260633	0.936527	1	Brain_Cortex
GTExv8.EUR.Brain_Frontal_Cortex_BA9	/stornext/Bioinf/data/lab_bahlo/users/gerring.z/twas/weights/GTExv8.EUR.Brain_Frontal_Cortex_BA9/ENSG00000151164.18.wgt.RDat	ENSG00000151164.18	12	110503805	110503806	0.128	rs9668929	2.27	rs1018134	-0.000993	3.1	0.039	230	230	susie	0.036	0.0099	-0.6699	0.502946	0.925	0.075	0	0	0	ENSG00000151164	0.936527	1	Brain_Frontal_Cortex_BA9
GTExv8.EUR.Brain_Amygdala	/stornext/Bioinf/data/lab_bahlo/users/gerring.z/twas/weights/GTExv8.EUR.Brain_Amygdala/ENSG00000267041.5.wgt.RDat	ENSG00000267041.5	19	36772824	36772825	0.1562	rs3108581	1.71	rs11084878	0.05825	4.33	0.728	276	5	lasso	0.13	3.1e-05	0.6698	0.502963	0.711	0.288	0	0	0	ENSG00000267041	0.936527	1	Brain_Amygdala
GTExv8.EUR.Brain_Putamen_basal_ganglia	/stornext/Bioinf/data/lab_bahlo/users/gerring.z/twas/weights/GTExv8.EUR.Brain_Putamen_basal_ganglia/ENSG00000231181.1.wgt.RDat	ENSG00000231181.1	1	9576426	9576427	0.1869	rs1660738	2.31	rs7413464	-0.002430	3.60	-0.56400	340	340	susie	0.04	0.0075	0.66982	0.50297	0.929	0.07	0.001	0	0	ENSG00000231181	0.936527	1	Brain_Putamen_basal_ganglia
GTExv8.EUR.Brain_Putamen_basal_ganglia	/stornext/Bioinf/data/lab_bahlo/users/gerring.z/twas/weights/GTExv8.EUR.Brain_Putamen_basal_ganglia/ENSG00000007168.12.wgt.RDat	ENSG00000007168.12	17	2593209	2593210	0.1844	rs216196	-4.77	rs2447090	-0.006099	-3.77	-1.267	429	429	susie	0.0093	0.12	0.67021	0.503	0.661	0.085	0.203	0.026	0.025	ENSG00000007168	0.936527	1	Brain_Putamen_basal_ganglia
GTExv8.EUR.Brain_Cerebellum	/stornext/Bioinf/data/lab_bahlo/users/gerring.z/twas/weights/GTExv8.EUR.Brain_Cerebellum/ENSG00000008735.13.wgt.RDat	ENSG00000008735.13	22	50600684	50600685	0.3176	rs5770820	-3.27	rs131736	0.080222	5.06	-0.581	285	21	enet	0.14	6.8e-08	0.6703	0.503	0.184	0.814	0	0.001	0.001	ENSG00000008735	0.936527	1	Brain_Cerebellum
GTExv8.EUR.Brain_Cerebellar_Hemisphere	/stornext/Bioinf/data/lab_bahlo/users/gerring.z/twas/weights/GTExv8.EUR.Brain_Cerebellar_Hemisphere/ENSG00000131386.17.wgt.RDat	ENSG00000131386.17	3	16174648	16174649	0.3295	rs723247	3.29	rs6766571	0.0174	-3.84	0.622	523	57	enet	0.11	1.2e-05	-0.67028	0.503	0.881	0.117	0.001	0	0	ENSG00000131386	0.936527	1	Brain_Cerebellar_Hemisphere
GTExv8.EUR.Brain_Putamen_basal_ganglia	/stornext/Bioinf/data/lab_bahlo/users/gerring.z/twas/weights/GTExv8.EUR.Brain_Putamen_basal_ganglia/ENSG00000138650.8.wgt.RDat	ENSG00000138650.8	4	133149314	133149315	0.2707	rs10013007	3.48	rs1530661	0.119887	4.78	-0.67	313	1	top1	0.12	6.9e-06	-0.67	0.503	0.744	0.254	0.001	0	0	ENSG00000138650	0.936527	1	Brain_Putamen_basal_ganglia
GTExv8.EUR.Brain_Hippocampus	/stornext/Bioinf/data/lab_bahlo/users/gerring.z/twas/weights/GTExv8.EUR.Brain_Hippocampus/ENSG00000173226.16.wgt.RDat	ENSG00000173226.16	3	121835078	121835079	0.3871	rs7632907	-2.71	rs10934559	0.134499	5.73	0.366	419	22	enet	0.2	7.5e-09	0.6701	0.503	0.034	0.963	0	0.001	0.001	ENSG00000173226	0.936527	1	Brain_Hippocampus
GTExv8.EUR.Brain_Substantia_nigra	/stornext/Bioinf/data/lab_bahlo/users/gerring.z/twas/weights/GTExv8.EUR.Brain_Substantia_nigra/ENSG00000261159.1.wgt.RDat	ENSG00000261159.1	3	128860525	128860526	0.325	rs7429360	2.95	rs9871612	0.046191	4.65	0.296	354	38	enet	0.14	9.6e-05	0.6696	0.503	0.487	0.511	0	0	0.001	ENSG00000261159	0.936527	1	Brain_Substantia_nigra
GTExv8.EUR.Brain_Anterior_cingulate_cortex_BA24	/stornext/Bioinf/data/lab_bahlo/users/gerring.z/twas/weights/GTExv8.EUR.Brain_Anterior_cingulate_cortex_BA24/ENSG00000260947.1.wgt.RDat	ENSG00000260947.1	9	33697458	33697459	0.4707	rs696284	3.745	rs16933401	0.332291	6.71	-0.590	324	21	enet	0.33	1.4e-13	-0.6696	0.50311	0.001	0.995	0	0.003	0.001	ENSG00000260947	0.936656	1	Brain_Anterior_cingulate_cortex_BA24
GTExv8.EUR.Brain_Cerebellum	/stornext/Bioinf/data/lab_bahlo/users/gerring.z/twas/weights/GTExv8.EUR.Brain_Cerebellum/ENSG00000149633.11.wgt.RDat	ENSG00000149633.11	20	38260771	38260772	0.1827	rs4811529	-2.791	rs6014430	-0.00282	-3.72	-1.199	497	27	enet	0.0076	0.12	0.66943	0.50322	0.867	0.131	0.001	0	0	ENSG00000149633	0.936656	1	Brain_Cerebellum
GTExv8.EUR.Brain_Cerebellar_Hemisphere	/stornext/Bioinf/data/lab_bahlo/users/gerring.z/twas/weights/GTExv8.EUR.Brain_Cerebellar_Hemisphere/ENSG00000109787.12.wgt.RDat	ENSG00000109787.12	4	38680586	38680587	0.2943	rs7662014	2.99	rs1466414	2.93e-05	-3.4	-2.508	572	572	susie	0.041	0.0061	0.6688	0.50362	0.919	0.079	0.001	0	0	ENSG00000109787	0.936656	1	Brain_Cerebellar_Hemisphere
GTExv8.EUR.Brain_Anterior_cingulate_cortex_BA24	/stornext/Bioinf/data/lab_bahlo/users/gerring.z/twas/weights/GTExv8.EUR.Brain_Anterior_cingulate_cortex_BA24/ENSG00000243155.1.wgt.RDat	ENSG00000243155.1	1	180945301	180945302	0.2725	rs6691233	3.36	rs10914143	-4.35e-03	-3.59	-1.355	448	16	enet	0.058	0.0029	0.6687	0.50366	0.934	0.065	0.001	0	0	ENSG00000243155	0.936656	1	Brain_Anterior_cingulate_cortex_BA24
GTExv8.EUR.Brain_Nucleus_accumbens_basal_ganglia	/stornext/Bioinf/data/lab_bahlo/users/gerring.z/twas/weights/GTExv8.EUR.Brain_Nucleus_accumbens_basal_ganglia/ENSG00000226386.1.wgt.RDat	ENSG00000226386.1	10	34815766	34815767	0.2133	rs3844127	-3.46	rs2504249	0.16836	5.62	0.716	321	2	lasso	0.17	3e-09	0.66857	0.503769	0.045	0.953	0	0.001	0.001	ENSG00000226386	0.936656	1	Brain_Nucleus_accumbens_basal_ganglia
GTExv8.EUR.Brain_Caudate_basal_ganglia	/stornext/Bioinf/data/lab_bahlo/users/gerring.z/twas/weights/GTExv8.EUR.Brain_Caudate_basal_ganglia/ENSG00000144035.3.wgt.RDat	ENSG00000144035.3	2	73642392	73642393	0.1089	rs7564379	3.23	rs6759452	0.031194	3.65	0.798	353	5	lasso	0.047	0.0025	0.66853	0.503796	0.851	0.146	0.002	0	0	ENSG00000144035	0.936656	1	Brain_Caudate_basal_ganglia
GTExv8.EUR.Brain_Hypothalamus	/stornext/Bioinf/data/lab_bahlo/users/gerring.z/twas/weights/GTExv8.EUR.Brain_Hypothalamus/ENSG00000250284.1.wgt.RDat	ENSG00000250284.1	5	136734926	136734927	0.1496	rs1499762	-2.81	rs6861657	-0.00555	3.79	0.846	405	405	susie	0.024	0.031	0.6684	0.5039	0.841	0.157	0.001	0	0	ENSG00000250284	0.936656	1	Brain_Hypothalamus
GTExv8.EUR.Brain_Cerebellum	/stornext/Bioinf/data/lab_bahlo/users/gerring.z/twas/weights/GTExv8.EUR.Brain_Cerebellum/ENSG00000268140.1.wgt.RDat	ENSG00000268140.1	19	22137930	22137931	0.1708	rs2915910	2.27	rs411020	-0.00154	-3.45	0.491	332	332	susie	0.032	0.0077	0.66896	0.504	0.876	0.123	0	0	0	ENSG00000268140	0.936656	1	Brain_Cerebellum
GTExv8.EUR.Brain_Hypothalamus	/stornext/Bioinf/data/lab_bahlo/users/gerring.z/twas/weights/GTExv8.EUR.Brain_Hypothalamus/ENSG00000248544.2.wgt.RDat	ENSG00000248544.2	5	157384949	157384950	0.3096	rs6556177	3.33	rs11134778	0.16045	5.39	0.668	504	1	top1	0.16	1.3e-07	0.668	0.50413	0.207	0.79	0	0.002	0.001	ENSG00000248544	0.936656	1	Brain_Hypothalamus
GTExv8.EUR.Brain_Nucleus_accumbens_basal_ganglia	/stornext/Bioinf/data/lab_bahlo/users/gerring.z/twas/weights/GTExv8.EUR.Brain_Nucleus_accumbens_basal_ganglia/ENSG00000162600.11.wgt.RDat	ENSG00000162600.11	1	58546801	58546802	0.139	rs2764675	3.08	rs3087585	-5.58e-03	3.59	-0.25700	548	548	susie	-0.0049	0.73	-0.667589	0.5044	0.878	0.12	0.001	0	0	ENSG00000162600	0.936789	1	Brain_Nucleus_accumbens_basal_ganglia
GTExv8.EUR.Brain_Nucleus_accumbens_basal_ganglia	/stornext/Bioinf/data/lab_bahlo/users/gerring.z/twas/weights/GTExv8.EUR.Brain_Nucleus_accumbens_basal_ganglia/ENSG00000105851.10.wgt.RDat	ENSG00000105851.10	7	106865277	106865278	0.1752	rs4730201	-2.32	rs13247349	-0.005113	3.35	-0.824	429	429	susie	0.033	0.0086	-0.66745	0.50448	0.926	0.073	0.001	0	0	ENSG00000105851	0.936789	1	Brain_Nucleus_accumbens_basal_ganglia
GTExv8.EUR.Brain_Nucleus_accumbens_basal_ganglia	/stornext/Bioinf/data/lab_bahlo/users/gerring.z/twas/weights/GTExv8.EUR.Brain_Nucleus_accumbens_basal_ganglia/ENSG00000178896.8.wgt.RDat	ENSG00000178896.8	8	144079422	144079423	0.2218	rs1049832	-3.45	rs4875037	0.099854	-4.61	-0.667	278	1	top1	0.1	8.7e-06	0.667	0.50477	0.809	0.19	0.001	0	0	ENSG00000178896	0.936789	1	Brain_Nucleus_accumbens_basal_ganglia
GTExv8.EUR.Brain_Caudate_basal_ganglia	/stornext/Bioinf/data/lab_bahlo/users/gerring.z/twas/weights/GTExv8.EUR.Brain_Caudate_basal_ganglia/ENSG00000181097.5.wgt.RDat	ENSG00000181097.5	8	143696153	143696154	0.2401	rs1049832	-3.45	rs4875037	0.124	-4.83	-0.667	332	1	top1	0.12	1.3e-06	0.667	0.50477	0.665	0.334	0.001	0	0	ENSG00000181097	0.936789	1	Brain_Caudate_basal_ganglia
GTExv8.EUR.Brain_Substantia_nigra	/stornext/Bioinf/data/lab_bahlo/users/gerring.z/twas/weights/GTExv8.EUR.Brain_Substantia_nigra/ENSG00000232692.1.wgt.RDat	ENSG00000232692.1	21	26378551	26378552	0.444	rs457752	-2.67	rs4817097	0.03498	-3.89	0.667	611	1	top1	0.035	0.035	-0.667	0.5048	0.956	0.042	0.002	0	0	ENSG00000232692	0.936789	1	Brain_Substantia_nigra
GTExv8.EUR.Brain_Caudate_basal_ganglia	/stornext/Bioinf/data/lab_bahlo/users/gerring.z/twas/weights/GTExv8.EUR.Brain_Caudate_basal_ganglia/ENSG00000131148.8.wgt.RDat	ENSG00000131148.8	16	85799607	85799608	0.2835	rs2968422	2.81	rs17444416	-0.003967	-3.62	-0.739	639	639	susie	0.014	0.064	0.66679	0.504909	0.924	0.075	0.001	0	0	ENSG00000131148	0.936789	1	Brain_Caudate_basal_ganglia
GTExv8.EUR.Brain_Nucleus_accumbens_basal_ganglia	/stornext/Bioinf/data/lab_bahlo/users/gerring.z/twas/weights/GTExv8.EUR.Brain_Nucleus_accumbens_basal_ganglia/ENSG00000179057.13.wgt.RDat	ENSG00000179057.13	11	18726229	18726230	0.3366	rs11603089	-3.89	rs6483524	0.13993	-5.9	0.673	479	20	enet	0.19	5.1e-10	-0.666749	0.504932	0.013	0.981	0	0.005	0.001	ENSG00000179057	0.936789	1	Brain_Nucleus_accumbens_basal_ganglia
GTExv8.EUR.Brain_Caudate_basal_ganglia	/stornext/Bioinf/data/lab_bahlo/users/gerring.z/twas/weights/GTExv8.EUR.Brain_Caudate_basal_ganglia/ENSG00000181619.11.wgt.RDat	ENSG00000181619.11	14	59465341	59465342	0.2684	rs10148684	2.51	rs1253170	0.098602	-5.37	0.748	464	464	susie	0.12	2.9e-06	-0.6667	0.50498	0.063	0.935	0	0.001	0.001	ENSG00000181619	0.936789	1	Brain_Caudate_basal_ganglia
GTExv8.EUR.Brain_Hypothalamus	/stornext/Bioinf/data/lab_bahlo/users/gerring.z/twas/weights/GTExv8.EUR.Brain_Hypothalamus/ENSG00000095066.11.wgt.RDat	ENSG00000095066.11	19	12872739	12872740	0.2158	rs7250783	-2.21	rs16008	-0.0063	2.99	0.822	332	332	susie	0.025	0.028	0.66592	0.505	0.958	0.042	0	0	0	ENSG00000095066	0.936789	1	Brain_Hypothalamus
GTExv8.EUR.Brain_Cerebellum	/stornext/Bioinf/data/lab_bahlo/users/gerring.z/twas/weights/GTExv8.EUR.Brain_Cerebellum/ENSG00000134283.17.wgt.RDat	ENSG00000134283.17	12	42238446	42238447	0.2525	rs1234011	3.96	rs10880274	0.126853	-6.39	0.587	421	421	susie	0.16	6.5e-09	-0.66593	0.505	0	0.988	0	0.011	0.001	ENSG00000134283	0.936789	1	Brain_Cerebellum
GTExv8.EUR.Brain_Cortex	/stornext/Bioinf/data/lab_bahlo/users/gerring.z/twas/weights/GTExv8.EUR.Brain_Cortex/ENSG00000078808.16.wgt.RDat	ENSG00000078808.16	1	1232030	1232031	0.1944	rs1240707	3.34	rs7515488	5.60e-02	4.68	0.19839	229	13	enet	0.11	3.5e-06	0.66633	0.505198	0.391	0.606	0.001	0.001	0.002	ENSG00000078808	0.936789	1	Brain_Cortex
GTExv8.EUR.Brain_Nucleus_accumbens_basal_ganglia	/stornext/Bioinf/data/lab_bahlo/users/gerring.z/twas/weights/GTExv8.EUR.Brain_Nucleus_accumbens_basal_ganglia/ENSG00000278662.4.wgt.RDat	ENSG00000278662.4	15	82349474	82349475	0.3995	rs803686	-3.03	rs4725	0.23461	-6.99	-0.542	322	32	enet	0.27	2.5e-14	-0.6663	0.5052	0	0.998	0	0.001	0.001	ENSG00000278662	0.936789	1	Brain_Nucleus_accumbens_basal_ganglia
GTExv8.EUR.Brain_Amygdala	/stornext/Bioinf/data/lab_bahlo/users/gerring.z/twas/weights/GTExv8.EUR.Brain_Amygdala/ENSG00000107371.12.wgt.RDat	ENSG00000107371.12	9	37801436	37801437	0.3761	rs4878191	2.54	rs3208406	-0.001849	3.92	-0.313	489	489	susie	0.034	0.025	-0.6661	0.50538	0.864	0.134	0.001	0	0	ENSG00000107371	0.936789	1	Brain_Amygdala
GTExv8.EUR.Brain_Anterior_cingulate_cortex_BA24	/stornext/Bioinf/data/lab_bahlo/users/gerring.z/twas/weights/GTExv8.EUR.Brain_Anterior_cingulate_cortex_BA24/ENSG00000198670.11.wgt.RDat	ENSG00000198670.11	6	160664258	160664259	0.223	rs4252106	-2.82	rs2186129	0.02118	-3.64	0.666	537	1	top1	0.021	0.05	-0.666	0.505411	0.966	0.033	0.001	0	0	ENSG00000198670	0.936789	1	Brain_Anterior_cingulate_cortex_BA24
GTExv8.EUR.Brain_Caudate_basal_ganglia	/stornext/Bioinf/data/lab_bahlo/users/gerring.z/twas/weights/GTExv8.EUR.Brain_Caudate_basal_ganglia/ENSG00000089876.11.wgt.RDat	ENSG00000089876.11	10	125896435	125896436	0.1561	rs12571449	-3.39	rs10901483	0.023698	-4.23	-0.492	594	594	susie	0.053	0.0014	0.665901	0.505474	0.473	0.523	0.001	0.001	0.002	ENSG00000089876	0.936789	1	Brain_Caudate_basal_ganglia
GTExv8.EUR.Brain_Amygdala	/stornext/Bioinf/data/lab_bahlo/users/gerring.z/twas/weights/GTExv8.EUR.Brain_Amygdala/ENSG00000254187.1.wgt.RDat	ENSG00000254187.1	5	167660480	167660481	0.2417	rs1030669	2.83	rs1422531	-0.003321	-3.54	0.817	448	6	lasso	0.043	0.014	-0.66582	0.50553	0.925	0.073	0.001	0	0	ENSG00000254187	0.936789	1	Brain_Amygdala
GTExv8.EUR.Brain_Caudate_basal_ganglia	/stornext/Bioinf/data/lab_bahlo/users/gerring.z/twas/weights/GTExv8.EUR.Brain_Caudate_basal_ganglia/ENSG00000110108.9.wgt.RDat	ENSG00000110108.9	11	60913873	60913874	0.1825	rs11230548	3.29	rs1530354	0.00616	2.66	0.686	385	10	lasso	0.0089	0.11	0.66561	0.50566	0.954	0.045	0.001	0	0	ENSG00000110108	0.936789	1	Brain_Caudate_basal_ganglia
GTExv8.EUR.Brain_Caudate_basal_ganglia	/stornext/Bioinf/data/lab_bahlo/users/gerring.z/twas/weights/GTExv8.EUR.Brain_Caudate_basal_ganglia/ENSG00000185433.8.wgt.RDat	ENSG00000185433.8	21	25431700	25431701	0.1527	rs1557382	3.29	rs17779561	-0.0054	-3.39	-1.925	347	46	enet	0.015	0.058	0.6654	0.50579	0.923	0.074	0.001	0	0	ENSG00000185433	0.936789	1	Brain_Caudate_basal_ganglia
GTExv8.EUR.Brain_Cerebellar_Hemisphere	/stornext/Bioinf/data/lab_bahlo/users/gerring.z/twas/weights/GTExv8.EUR.Brain_Cerebellar_Hemisphere/ENSG00000214788.2.wgt.RDat	ENSG00000214788.2	11	59938454	59938455	0.185	rs10736703	2.82	rs477729	0.161336	5.51	-0.742	395	395	susie	0.18	2.9e-08	-0.6652	0.50595	0.006	0.992	0	0.001	0.001	ENSG00000214788	0.936789	1	Brain_Cerebellar_Hemisphere
GTExv8.EUR.Brain_Cortex	/stornext/Bioinf/data/lab_bahlo/users/gerring.z/twas/weights/GTExv8.EUR.Brain_Cortex/ENSG00000160336.14.wgt.RDat	ENSG00000160336.14	19	53445000	53445001	0.282	rs6509732	-2.9	rs12977919	0.007784	-4.6	0.712	485	485	susie	0.014	0.057	-0.66464	0.506	0.647	0.351	0.001	0	0	ENSG00000160336	0.936789	1	Brain_Cortex
GTExv8.EUR.Brain_Cerebellum	/stornext/Bioinf/data/lab_bahlo/users/gerring.z/twas/weights/GTExv8.EUR.Brain_Cerebellum/ENSG00000276449.1.wgt.RDat	ENSG00000276449.1	19	57449688	57449689	0.2297	rs2239986	3.29	rs6510070	0.110491	5.41	1.07	487	22	enet	0.15	1.7e-08	0.66471	0.506	0.054	0.943	0	0.002	0.001	ENSG00000276449	0.936789	1	Brain_Cerebellum
GTExv8.EUR.Brain_Cerebellar_Hemisphere	/stornext/Bioinf/data/lab_bahlo/users/gerring.z/twas/weights/GTExv8.EUR.Brain_Cerebellar_Hemisphere/ENSG00000280399.1.wgt.RDat	ENSG00000280399.1	3	138482064	138482065	0.4491	rs774807	-2	rs13316499	0.275	-6.64	1.39	295	44	enet	0.32	5.3e-15	-0.66553	0.506	0.001	0.997	0	0	0.002	ENSG00000280399	0.936789	1	Brain_Cerebellar_Hemisphere
GTExv8.EUR.Brain_Cerebellum	/stornext/Bioinf/data/lab_bahlo/users/gerring.z/twas/weights/GTExv8.EUR.Brain_Cerebellum/ENSG00000137462.6.wgt.RDat	ENSG00000137462.6	4	153701499	153701500	0.2079	rs7687844	-3.50	rs1339	9.87e-02	-5.26	-0.493	437	437	susie	0.12	8.5e-07	0.66503	0.50603	0.093	0.905	0	0.001	0.001	ENSG00000137462	0.936789	1	Brain_Cerebellum
GTExv8.EUR.Brain_Cerebellum	/stornext/Bioinf/data/lab_bahlo/users/gerring.z/twas/weights/GTExv8.EUR.Brain_Cerebellum/ENSG00000204969.6.wgt.RDat	ENSG00000204969.6	5	140794851	140794852	0.233	rs10077671	-2.76	rs12659129	0.21	-7.21	-0.016	364	86	enet	0.25	1.9e-13	-0.664957	0.506078	0	0.998	0	0.001	0.001	ENSG00000204969	0.936789	1	Brain_Cerebellum
GTExv8.EUR.Brain_Frontal_Cortex_BA9	/stornext/Bioinf/data/lab_bahlo/users/gerring.z/twas/weights/GTExv8.EUR.Brain_Frontal_Cortex_BA9/ENSG00000214413.7.wgt.RDat	ENSG00000214413.7	10	110919273	110919274	0.231	rs4918606	-2.76	rs553668	0.0237	-3.86	0.248	508	7	lasso	0.029	0.018	0.6649	0.50609	0.878	0.121	0.001	0	0	ENSG00000214413	0.936789	1	Brain_Frontal_Cortex_BA9
GTExv8.EUR.Brain_Caudate_basal_ganglia	/stornext/Bioinf/data/lab_bahlo/users/gerring.z/twas/weights/GTExv8.EUR.Brain_Caudate_basal_ganglia/ENSG00000163577.7.wgt.RDat	ENSG00000163577.7	3	170908692	170908693	0.2459	rs4955765	2.37	rs6774171	0.001782	3.68	-0.903	412	20	enet	0.0037	0.2	-0.66455	0.50634	0.903	0.096	0.001	0	0	ENSG00000163577	0.936987	1	Brain_Caudate_basal_ganglia
GTExv8.EUR.Brain_Nucleus_accumbens_basal_ganglia	/stornext/Bioinf/data/lab_bahlo/users/gerring.z/twas/weights/GTExv8.EUR.Brain_Nucleus_accumbens_basal_ganglia/ENSG00000243819.4.wgt.RDat	ENSG00000243819.4	2	10690343	10690344	0.3661	rs10192975	-3.45	rs9287721	0.0392	4.47	-0.999	626	626	susie	0.074	0.00013	-0.66442	0.50642	0.433	0.564	0.001	0.001	0.001	ENSG00000243819	0.936987	1	Brain_Nucleus_accumbens_basal_ganglia
GTExv8.EUR.Brain_Cortex	/stornext/Bioinf/data/lab_bahlo/users/gerring.z/twas/weights/GTExv8.EUR.Brain_Cortex/ENSG00000123454.10.wgt.RDat	ENSG00000123454.10	9	133636359	133636360	0.5026	rs10821543	-3.69	rs1611115	3.35e-01	-7.86	-0.664	582	1	top1	0.33	6e-18	0.664	0.50669	0	0.996	0	0.003	0.001	ENSG00000123454	0.936987	1	Brain_Cortex
GTExv8.EUR.Brain_Cerebellum	/stornext/Bioinf/data/lab_bahlo/users/gerring.z/twas/weights/GTExv8.EUR.Brain_Cerebellum/ENSG00000273403.1.wgt.RDat	ENSG00000273403.1	3	184741936	184741937	0.312	rs4582031	-3	rs9852059	0.089852	4.61	-0.664	446	1	top1	0.09	1.7e-05	-0.664	0.50669	0.797	0.201	0.001	0	0	ENSG00000273403	0.936987	1	Brain_Cerebellum
GTExv8.EUR.Brain_Cerebellum	/stornext/Bioinf/data/lab_bahlo/users/gerring.z/twas/weights/GTExv8.EUR.Brain_Cerebellum/ENSG00000257093.6.wgt.RDat	ENSG00000257093.6	7	141702152	141702153	0.1815	rs11764687	-2.72	rs6962507	0.00532	-3.39	0.512	459	459	susie	0.067	0.0002	-0.66386	0.50678	0.859	0.14	0.001	0	0	ENSG00000257093	0.936987	1	Brain_Cerebellum
GTExv8.EUR.Brain_Frontal_Cortex_BA9	/stornext/Bioinf/data/lab_bahlo/users/gerring.z/twas/weights/GTExv8.EUR.Brain_Frontal_Cortex_BA9/ENSG00000229520.1.wgt.RDat	ENSG00000229520.1	13	112106881	112106882	0.274	rs4372592	3.24	rs9549667	-0.00379	3.73	-0.261	436	13	lasso	-0.0032	0.48	-0.66378	0.5068	0.906	0.092	0.002	0	0.001	ENSG00000229520	0.936987	1	Brain_Frontal_Cortex_BA9
GTExv8.EUR.Brain_Cerebellum	/stornext/Bioinf/data/lab_bahlo/users/gerring.z/twas/weights/GTExv8.EUR.Brain_Cerebellum/ENSG00000153347.9.wgt.RDat	ENSG00000153347.9	5	95391343	95391344	0.1662	rs293043	-2.49	rs2303650	0.108	5.42	-0.99	457	457	susie	0.12	9.1e-07	-0.663528	0.506992	0.014	0.983	0	0.001	0.001	ENSG00000153347	0.936987	1	Brain_Cerebellum
GTExv8.EUR.Brain_Hypothalamus	/stornext/Bioinf/data/lab_bahlo/users/gerring.z/twas/weights/GTExv8.EUR.Brain_Hypothalamus/ENSG00000104812.14.wgt.RDat	ENSG00000104812.14	19	48993309	48993310	0.2339	rs2665582	-2.7	rs11083956	-0.00515	3.21	-0.219	424	424	susie	0.0024	0.24	-0.66366	0.507	0.942	0.057	0.001	0	0	ENSG00000104812	0.936987	1	Brain_Hypothalamus
GTExv8.EUR.Brain_Cerebellum	/stornext/Bioinf/data/lab_bahlo/users/gerring.z/twas/weights/GTExv8.EUR.Brain_Cerebellum/ENSG00000169668.11.wgt.RDat	ENSG00000169668.11	22	21103015	21103016	0.6009	rs140391	2.73	rs2543398	0.304829	7.67	-0.42	330	12	enet	0.33	5.2e-18	0.6639	0.507	0	0.998	0	0.001	0.001	ENSG00000169668	0.936987	1	Brain_Cerebellum
GTExv8.EUR.Brain_Cerebellar_Hemisphere	/stornext/Bioinf/data/lab_bahlo/users/gerring.z/twas/weights/GTExv8.EUR.Brain_Cerebellar_Hemisphere/ENSG00000198453.12.wgt.RDat	ENSG00000198453.12	19	36916328	36916329	0.128	rs2921563	-1.8	rs543518	0.033194	3.93	-0.585	283	283	susie	0.039	0.0076	-0.664193	0.507	0.766	0.233	0	0	0	ENSG00000198453	0.936987	1	Brain_Cerebellar_Hemisphere
GTExv8.EUR.Brain_Cerebellum	/stornext/Bioinf/data/lab_bahlo/users/gerring.z/twas/weights/GTExv8.EUR.Brain_Cerebellum/ENSG00000269763.1.wgt.RDat	ENSG00000269763.1	19	7814424	7814425	0.2759	rs749969	3.15	rs8112157	0.11397	-4.97	0.664	428	1	top1	0.11	1.3e-06	-0.664	0.507	0.504	0.494	0.001	0.001	0.001	ENSG00000269763	0.936987	1	Brain_Cerebellum
GTExv8.EUR.Brain_Amygdala	/stornext/Bioinf/data/lab_bahlo/users/gerring.z/twas/weights/GTExv8.EUR.Brain_Amygdala/ENSG00000143740.14.wgt.RDat	ENSG00000143740.14	1	227728538	227728539	0.1416	rs7533453	3.16	rs7533588	0.069023	4.58	-0.66300	378	1	top1	0.069	0.0023	-0.663	0.50733	0.886	0.112	0.001	0	0	ENSG00000143740	0.937169	1	Brain_Amygdala
GTExv8.EUR.Brain_Spinal_cord_cervical_c-1	/stornext/Bioinf/data/lab_bahlo/users/gerring.z/twas/weights/GTExv8.EUR.Brain_Spinal_cord_cervical_c-1/ENSG00000140650.11.wgt.RDat	ENSG00000140650.11	16	8788822	8788823	0.38	rs8063445	-2.92	rs8050692	0.0145	-3.9	0.382	542	18	enet	0.017	0.087	0.6628	0.507472	0.912	0.086	0.001	0	0	ENSG00000140650	0.937169	1	Brain_Spinal_cord_cervical_c-1
GTExv8.EUR.Brain_Hypothalamus	/stornext/Bioinf/data/lab_bahlo/users/gerring.z/twas/weights/GTExv8.EUR.Brain_Hypothalamus/ENSG00000151690.14.wgt.RDat	ENSG00000151690.14	2	190408354	190408355	0.2376	rs7592352	-2.89	rs12998288	6.28e-02	-4.42	-0.488	340	4	lasso	0.11	1.1e-05	0.6626	0.50759	0.656	0.343	0	0	0	ENSG00000151690	0.937169	1	Brain_Hypothalamus
GTExv8.EUR.Brain_Cortex	/stornext/Bioinf/data/lab_bahlo/users/gerring.z/twas/weights/GTExv8.EUR.Brain_Cortex/ENSG00000186063.12.wgt.RDat	ENSG00000186063.12	1	222713209	222713210	0.2322	rs17163094	2.54	rs17532708	2.24e-02	-4.46	-0.29800	323	34	enet	0.061	0.00046	0.66253	0.507634	0.458	0.541	0	0	0.001	ENSG00000186063	0.937169	1	Brain_Cortex
GTExv8.EUR.Brain_Cortex	/stornext/Bioinf/data/lab_bahlo/users/gerring.z/twas/weights/GTExv8.EUR.Brain_Cortex/ENSG00000139725.7.wgt.RDat	ENSG00000139725.7	12	121800676	121800677	0.2088	rs11833075	-2.58	rs6486785	0.027563	4.49	0.892	342	342	susie	0.043	0.0029	0.6622	0.50784	0.715	0.284	0	0	0	ENSG00000139725	0.937169	1	Brain_Cortex
GTExv8.EUR.Brain_Cerebellar_Hemisphere	/stornext/Bioinf/data/lab_bahlo/users/gerring.z/twas/weights/GTExv8.EUR.Brain_Cerebellar_Hemisphere/ENSG00000128973.12.wgt.RDat	ENSG00000128973.12	15	68257130	68257131	0.2157	rs2127162	-3.1	rs11636657	0.111652	4.68	0.662	471	1	top1	0.11	1.1e-05	0.662	0.50797	0.792	0.206	0.001	0	0	ENSG00000128973	0.937169	1	Brain_Cerebellar_Hemisphere
GTExv8.EUR.Brain_Cerebellar_Hemisphere	/stornext/Bioinf/data/lab_bahlo/users/gerring.z/twas/weights/GTExv8.EUR.Brain_Cerebellar_Hemisphere/ENSG00000184840.11.wgt.RDat	ENSG00000184840.11	5	177592157	177592158	0.2893	rs10463063	-3.05	rs168080	0.16629	-5.21	-0.662	242	1	top1	0.17	6.9e-08	0.662	0.50797	0.349	0.65	0	0.001	0.001	ENSG00000184840	0.937169	1	Brain_Cerebellar_Hemisphere
GTExv8.EUR.Brain_Cerebellar_Hemisphere	/stornext/Bioinf/data/lab_bahlo/users/gerring.z/twas/weights/GTExv8.EUR.Brain_Cerebellar_Hemisphere/ENSG00000215788.9.wgt.RDat	ENSG00000215788.9	1	6466090	6466091	0.2166	rs3827720	2.79	rs3138156	-0.004822	4.10	-0.80700	413	13	enet	0.037	0.009	-0.662	0.50797	0.87	0.129	0.001	0	0	ENSG00000215788	0.937169	1	Brain_Cerebellar_Hemisphere
GTExv8.EUR.Brain_Cerebellar_Hemisphere	/stornext/Bioinf/data/lab_bahlo/users/gerring.z/twas/weights/GTExv8.EUR.Brain_Cerebellar_Hemisphere/ENSG00000171150.7.wgt.RDat	ENSG00000171150.7	2	46698951	46698952	0.2133	rs4467327	3.05	rs12474201	0.052517	-4.71	0.763	622	4	lasso	0.072	0.00039	-0.661341	0.508	0.429	0.569	0.001	0.001	0.001	ENSG00000171150	0.937169	1	Brain_Cerebellar_Hemisphere
GTExv8.EUR.Brain_Nucleus_accumbens_basal_ganglia	/stornext/Bioinf/data/lab_bahlo/users/gerring.z/twas/weights/GTExv8.EUR.Brain_Nucleus_accumbens_basal_ganglia/ENSG00000272797.1.wgt.RDat	ENSG00000272797.1	3	168927474	168927475	0.1467	rs9858375	2.7	rs516215	-0.003781	3.27	-0.313	403	403	susie	0.026	0.016	-0.66196	0.508	0.924	0.075	0.001	0	0	ENSG00000272797	0.937169	1	Brain_Nucleus_accumbens_basal_ganglia
GTExv8.EUR.Brain_Spinal_cord_cervical_c-1	/stornext/Bioinf/data/lab_bahlo/users/gerring.z/twas/weights/GTExv8.EUR.Brain_Spinal_cord_cervical_c-1/ENSG00000101474.11.wgt.RDat	ENSG00000101474.11	20	24992978	24992979	0.43	rs2386954	2.763	rs227658	0.166901	-5.77	0.318	482	482	susie	0.32	3.6e-11	-0.662	0.5082	0.014	0.984	0	0.001	0.001	ENSG00000101474	0.937169	1	Brain_Spinal_cord_cervical_c-1
GTExv8.EUR.Brain_Hippocampus	/stornext/Bioinf/data/lab_bahlo/users/gerring.z/twas/weights/GTExv8.EUR.Brain_Hippocampus/ENSG00000187944.2.wgt.RDat	ENSG00000187944.2	2	196810275	196810276	0.1451	rs2697299	2.80	rs7587067	-0.000821	-3.50	0.210	385	385	susie	0.0079	0.14	0.6614	0.508356	0.89	0.109	0.001	0	0	ENSG00000187944	0.937169	1	Brain_Hippocampus
GTExv8.EUR.Brain_Putamen_basal_ganglia	/stornext/Bioinf/data/lab_bahlo/users/gerring.z/twas/weights/GTExv8.EUR.Brain_Putamen_basal_ganglia/ENSG00000230847.4.wgt.RDat	ENSG00000230847.4	5	71093192	71093193	0.7439	rs7379839	-2.44	rs6453406	0.314419	7.05	-0.25	62	21	enet	0.32	2.4e-14	-0.661388	0.50836	0	0.999	0	0	0.001	ENSG00000230847	0.937169	1	Brain_Putamen_basal_ganglia
GTExv8.EUR.Brain_Frontal_Cortex_BA9	/stornext/Bioinf/data/lab_bahlo/users/gerring.z/twas/weights/GTExv8.EUR.Brain_Frontal_Cortex_BA9/ENSG00000267868.1.wgt.RDat	ENSG00000267868.1	13	112966130	112966131	0.335	rs282584	3.23	rs7983602	0.25945	6.57	-0.348	439	8	enet	0.31	2.6e-14	0.66137	0.5084	0.001	0.996	0	0.002	0.001	ENSG00000267868	0.937169	1	Brain_Frontal_Cortex_BA9
GTExv8.EUR.Brain_Nucleus_accumbens_basal_ganglia	/stornext/Bioinf/data/lab_bahlo/users/gerring.z/twas/weights/GTExv8.EUR.Brain_Nucleus_accumbens_basal_ganglia/ENSG00000104047.14.wgt.RDat	ENSG00000104047.14	15	49620979	49620980	0.2823	rs12907347	-2.38	rs8034382	0.0059	3.59	0.462	359	359	susie	0.065	0.00032	0.6611	0.50852	0.901	0.098	0.001	0	0	ENSG00000104047	0.937169	1	Brain_Nucleus_accumbens_basal_ganglia
GTExv8.EUR.Brain_Substantia_nigra	/stornext/Bioinf/data/lab_bahlo/users/gerring.z/twas/weights/GTExv8.EUR.Brain_Substantia_nigra/ENSG00000271730.1.wgt.RDat	ENSG00000271730.1	6	108998481	108998482	0.214	rs12206606	-2.43	rs911475	0.0638	-3.96	0.661	412	1	top1	0.064	0.0064	-0.661	0.50861	0.965	0.034	0.001	0	0	ENSG00000271730	0.937169	1	Brain_Substantia_nigra
GTExv8.EUR.Brain_Cerebellar_Hemisphere	/stornext/Bioinf/data/lab_bahlo/users/gerring.z/twas/weights/GTExv8.EUR.Brain_Cerebellar_Hemisphere/ENSG00000270720.1.wgt.RDat	ENSG00000270720.1	4	89119283	89119284	0.1885	rs11097218	2.96	rs13138927	0.0494	-4.7	-0.242	462	8	lasso	0.087	0.00011	-0.6608	0.50873	0.627	0.372	0.001	0	0	ENSG00000270720	0.937169	1	Brain_Cerebellar_Hemisphere
GTExv8.EUR.Brain_Cerebellum	/stornext/Bioinf/data/lab_bahlo/users/gerring.z/twas/weights/GTExv8.EUR.Brain_Cerebellum/ENSG00000110042.7.wgt.RDat	ENSG00000110042.7	11	59171429	59171430	0.4017	rs4938914	2.35	rs12275736	0.188667	6.35	-0.441	335	10	lasso	0.22	7.3e-12	-0.66069	0.508813	0	0.998	0	0.001	0.001	ENSG00000110042	0.937169	1	Brain_Cerebellum
GTExv8.EUR.Brain_Anterior_cingulate_cortex_BA24	/stornext/Bioinf/data/lab_bahlo/users/gerring.z/twas/weights/GTExv8.EUR.Brain_Anterior_cingulate_cortex_BA24/ENSG00000269318.1.wgt.RDat	ENSG00000269318.1	19	4358447	4358448	0.295	rs1046580	-2.78	rs11671605	0.00838	-3.75	-0.081	373	6	lasso	0.028	0.029	0.6606	0.50885	0.932	0.067	0.001	0	0	ENSG00000269318	0.937169	1	Brain_Anterior_cingulate_cortex_BA24
GTExv8.EUR.Brain_Anterior_cingulate_cortex_BA24	/stornext/Bioinf/data/lab_bahlo/users/gerring.z/twas/weights/GTExv8.EUR.Brain_Anterior_cingulate_cortex_BA24/ENSG00000197580.11.wgt.RDat	ENSG00000197580.11	11	112175466	112175467	0.3277	rs10891294	-3.23	rs795467	0.203	-5.47	0.519	362	362	susie	0.21	1.4e-08	-0.6606	0.50886	0.032	0.963	0	0.004	0.001	ENSG00000197580	0.937169	1	Brain_Anterior_cingulate_cortex_BA24
GTExv8.EUR.Brain_Nucleus_accumbens_basal_ganglia	/stornext/Bioinf/data/lab_bahlo/users/gerring.z/twas/weights/GTExv8.EUR.Brain_Nucleus_accumbens_basal_ganglia/ENSG00000261186.2.wgt.RDat	ENSG00000261186.2	2	242088456	242088457	0.7097	rs7421596	-2.65	rs12477174	0.307	7.72	-0.725	88	88	susie	0.31	1.7e-16	-0.66059	0.50888	0	0.999	0	0	0.001	ENSG00000261186	0.937169	1	Brain_Nucleus_accumbens_basal_ganglia
GTExv8.EUR.Brain_Cortex	/stornext/Bioinf/data/lab_bahlo/users/gerring.z/twas/weights/GTExv8.EUR.Brain_Cortex/ENSG00000164220.6.wgt.RDat	ENSG00000164220.6	5	76623433	76623434	0.2144	rs6886903	-3.83	rs2069664	0.113586	4.87	0.661	572	1	top1	0.11	1.8e-06	0.661	0.509	0.606	0.391	0.002	0.001	0.001	ENSG00000164220	0.937169	1	Brain_Cortex
GTExv8.EUR.Brain_Putamen_basal_ganglia	/stornext/Bioinf/data/lab_bahlo/users/gerring.z/twas/weights/GTExv8.EUR.Brain_Putamen_basal_ganglia/ENSG00000164306.10.wgt.RDat	ENSG00000164306.10	4	184649612	184649613	0.175	rs4130175	-3.1	rs12507711	0.07759	4.5	-0.661	577	1	top1	0.078	0.00029	-0.661	0.509	0.869	0.13	0.001	0	0	ENSG00000164306	0.937169	1	Brain_Putamen_basal_ganglia
GTExv8.EUR.Brain_Cortex	/stornext/Bioinf/data/lab_bahlo/users/gerring.z/twas/weights/GTExv8.EUR.Brain_Cortex/ENSG00000164591.13.wgt.RDat	ENSG00000164591.13	5	150660873	150660874	0.1685	rs6859236	-3.08	rs10038115	0.095546	-4.35	0.66	515	1	top1	0.096	1.2e-05	-0.66	0.509	0.897	0.101	0.002	0	0	ENSG00000164591	0.937169	1	Brain_Cortex
GTExv8.EUR.Brain_Hippocampus	/stornext/Bioinf/data/lab_bahlo/users/gerring.z/twas/weights/GTExv8.EUR.Brain_Hippocampus/ENSG00000177302.14.wgt.RDat	ENSG00000177302.14	17	18315006	18315007	0.2851	rs8080061	-3.39	rs2605141	0.134	4.74	-0.66	276	1	top1	0.13	2.5e-06	-0.66	0.509	0.769	0.223	0.006	0.002	0.001	ENSG00000177302	0.937169	1	Brain_Hippocampus
GTExv8.EUR.Brain_Cerebellar_Hemisphere	/stornext/Bioinf/data/lab_bahlo/users/gerring.z/twas/weights/GTExv8.EUR.Brain_Cerebellar_Hemisphere/ENSG00000246082.2.wgt.RDat	ENSG00000246082.2	3	131361897	131361898	0.3958	rs10512818	-2.73	rs12632774	0.148	5.6	0.632	413	413	susie	0.2	2.1e-09	0.66053	0.509	0.014	0.984	0	0.001	0.001	ENSG00000246082	0.937169	1	Brain_Cerebellar_Hemisphere
GTExv8.EUR.Brain_Caudate_basal_ganglia	/stornext/Bioinf/data/lab_bahlo/users/gerring.z/twas/weights/GTExv8.EUR.Brain_Caudate_basal_ganglia/ENSG00000125851.9.wgt.RDat	ENSG00000125851.9	20	17226106	17226107	0.1826	rs6080717	-2.871	rs6080661	0.041054	3.98	0.66	643	1	top1	0.041	0.0044	0.66	0.50925	0.948	0.051	0.001	0	0	ENSG00000125851	0.937169	1	Brain_Caudate_basal_ganglia
GTExv8.EUR.Brain_Nucleus_accumbens_basal_ganglia	/stornext/Bioinf/data/lab_bahlo/users/gerring.z/twas/weights/GTExv8.EUR.Brain_Nucleus_accumbens_basal_ganglia/ENSG00000162390.17.wgt.RDat	ENSG00000162390.17	1	54542256	54542257	0.374	rs190963	-3.11	rs17398958	-3.34e-03	-3.78	-0.64400	568	36	enet	0.028	0.014	0.659778	0.5094	0.909	0.089	0.001	0	0	ENSG00000162390	0.937169	1	Brain_Nucleus_accumbens_basal_ganglia
GTExv8.EUR.Brain_Hippocampus	/stornext/Bioinf/data/lab_bahlo/users/gerring.z/twas/weights/GTExv8.EUR.Brain_Hippocampus/ENSG00000236882.7.wgt.RDat	ENSG00000236882.7	5	95852231	95852232	0.3649	rs10476663	-3.27	rs2546197	0.173211	5.78	-0.687	385	385	susie	0.18	2.7e-08	-0.65963	0.50949	0.041	0.957	0	0.001	0.001	ENSG00000236882	0.937169	1	Brain_Hippocampus
GTExv8.EUR.Brain_Putamen_basal_ganglia	/stornext/Bioinf/data/lab_bahlo/users/gerring.z/twas/weights/GTExv8.EUR.Brain_Putamen_basal_ganglia/ENSG00000106993.11.wgt.RDat	ENSG00000106993.11	9	4679558	4679559	0.287	rs4361809	3.29	rs10974436	-0.00308	-3.59	-0.460	665	32	enet	0.048	0.0039	-0.65951	0.50957	0.9	0.097	0.002	0	0	ENSG00000106993	0.937169	1	Brain_Putamen_basal_ganglia
GTExv8.EUR.Brain_Cerebellum	/stornext/Bioinf/data/lab_bahlo/users/gerring.z/twas/weights/GTExv8.EUR.Brain_Cerebellum/ENSG00000248469.1.wgt.RDat	ENSG00000248469.1	5	176062020	176062021	0.3446	rs9313722	2.5	rs13160463	0.118	5.71	1.194	313	24	enet	0.22	5.7e-12	0.659191	0.509773	0.012	0.986	0	0.001	0.002	ENSG00000248469	0.937169	1	Brain_Cerebellum
GTExv8.EUR.Brain_Hypothalamus	/stornext/Bioinf/data/lab_bahlo/users/gerring.z/twas/weights/GTExv8.EUR.Brain_Hypothalamus/ENSG00000234688.1.wgt.RDat	ENSG00000234688.1	22	36703917	36703918	0.422	rs909484	-3.45	rs2064459	0.28587	-6.73	-0.533	662	6	lasso	0.29	1.7e-13	0.659141	0.509805	0	0.996	0	0.002	0.001	ENSG00000234688	0.937169	1	Brain_Hypothalamus
GTExv8.EUR.Brain_Amygdala	/stornext/Bioinf/data/lab_bahlo/users/gerring.z/twas/weights/GTExv8.EUR.Brain_Amygdala/ENSG00000166923.10.wgt.RDat	ENSG00000166923.10	15	32730689	32730690	0.5774	rs6494593	3.22	rs8041254	0.31921	-6.29	0.526	460	460	susie	0.32	8.1e-12	-0.659101	0.50983	0.005	0.992	0	0.001	0.001	ENSG00000166923	0.937169	1	Brain_Amygdala
GTExv8.EUR.Brain_Hippocampus	/stornext/Bioinf/data/lab_bahlo/users/gerring.z/twas/weights/GTExv8.EUR.Brain_Hippocampus/ENSG00000183067.5.wgt.RDat	ENSG00000183067.5	21	39745406	39745407	0.284	rs2837263	-2.87	rs1888493	0.05373	-3.86	-1.182	710	8	lasso	0.07	0.00065	0.6591	0.50985	0.84	0.158	0.001	0	0	ENSG00000183067	0.937169	1	Brain_Hippocampus
GTExv8.EUR.Brain_Cerebellum	/stornext/Bioinf/data/lab_bahlo/users/gerring.z/twas/weights/GTExv8.EUR.Brain_Cerebellum/ENSG00000112624.12.wgt.RDat	ENSG00000112624.12	6	42746957	42746958	0.1356	rs6917033	-3.45	rs1981008	0.0666	4.43	-0.659	365	1	top1	0.067	0.00021	-0.659	0.5099	0.878	0.12	0.002	0	0	ENSG00000112624	0.937169	1	Brain_Cerebellum
GTExv8.EUR.Brain_Amygdala	/stornext/Bioinf/data/lab_bahlo/users/gerring.z/twas/weights/GTExv8.EUR.Brain_Amygdala/ENSG00000173083.14.wgt.RDat	ENSG00000173083.14	4	83335152	83335153	0.22	rs6815226	-3.07	rs4431217	0.072314	-4.2	-0.659	384	1	top1	0.072	0.0018	0.659	0.5099	0.949	0.049	0.001	0	0	ENSG00000173083	0.937169	1	Brain_Amygdala
GTExv8.EUR.Brain_Hypothalamus	/stornext/Bioinf/data/lab_bahlo/users/gerring.z/twas/weights/GTExv8.EUR.Brain_Hypothalamus/ENSG00000258413.1.wgt.RDat	ENSG00000258413.1	14	55272074	55272075	0.126	rs10138893	-2.82	rs6573013	0.090005	-4.71	0.797	374	374	susie	0.11	1e-05	-0.659	0.5099	0.104	0.894	0	0.001	0.001	ENSG00000258413	0.937169	1	Brain_Hypothalamus
GTExv8.EUR.Brain_Caudate_basal_ganglia	/stornext/Bioinf/data/lab_bahlo/users/gerring.z/twas/weights/GTExv8.EUR.Brain_Caudate_basal_ganglia/ENSG00000182132.13.wgt.RDat	ENSG00000182132.13	5	170353486	170353487	0.2438	rs315788	3.08	rs10780115	-0.005061	-3.33	0.156	735	11	lasso	-0.0011	0.37	-0.65891	0.50995	0.897	0.101	0.002	0	0	ENSG00000182132	0.937169	1	Brain_Caudate_basal_ganglia
GTExv8.EUR.Brain_Substantia_nigra	/stornext/Bioinf/data/lab_bahlo/users/gerring.z/twas/weights/GTExv8.EUR.Brain_Substantia_nigra/ENSG00000211698.2.wgt.RDat	ENSG00000211698.2	7	38354516	38354517	0.369	rs2116666	2.99	rs887967	0.233663	-5.25	-0.868	626	626	susie	0.24	1.6e-07	0.6589	0.50997	0.138	0.859	0	0.001	0.001	ENSG00000211698	0.937169	1	Brain_Substantia_nigra
GTExv8.EUR.Brain_Caudate_basal_ganglia	/stornext/Bioinf/data/lab_bahlo/users/gerring.z/twas/weights/GTExv8.EUR.Brain_Caudate_basal_ganglia/ENSG00000214223.4.wgt.RDat	ENSG00000214223.4	19	11667029	11667030	0.2534	rs286262	-2.3	rs8109248	-0.000827	-3.09	0.036	348	348	susie	0.013	0.072	-0.65936	0.51	0.957	0.043	0.001	0	0	ENSG00000214223	0.937169	1	Brain_Caudate_basal_ganglia
GTExv8.EUR.Brain_Cerebellar_Hemisphere	/stornext/Bioinf/data/lab_bahlo/users/gerring.z/twas/weights/GTExv8.EUR.Brain_Cerebellar_Hemisphere/ENSG00000264359.1.wgt.RDat	ENSG00000264359.1	17	16667117	16667118	0.469	rs16959749	2.47	rs8068349	0.267746	-6.64	0.417	336	37	enet	0.33	3.8e-15	-0.65849	0.51	0	0.998	0	0.001	0.001	ENSG00000264359	0.937169	1	Brain_Cerebellar_Hemisphere
GTExv8.EUR.Brain_Putamen_basal_ganglia	/stornext/Bioinf/data/lab_bahlo/users/gerring.z/twas/weights/GTExv8.EUR.Brain_Putamen_basal_ganglia/ENSG00000264617.1.wgt.RDat	ENSG00000264617.1	17	21657632	21657633	0.2036	rs4986049	2.62	rs7217052	0.098405	4.54	0.195	99	99	susie	0.11	1.2e-05	0.65935	0.51	0.594	0.405	0	0	0.001	ENSG00000264617	0.937169	1	Brain_Putamen_basal_ganglia
GTExv8.EUR.Brain_Cerebellar_Hemisphere	/stornext/Bioinf/data/lab_bahlo/users/gerring.z/twas/weights/GTExv8.EUR.Brain_Cerebellar_Hemisphere/ENSG00000279791.1.wgt.RDat	ENSG00000279791.1	2	97094934	97094935	0.1726	rs17634791	-2.55	rs6576996	0.096898	-4.93	0.077	125	8	enet	0.12	6.8e-06	-0.658324	0.51	0.205	0.794	0	0	0.001	ENSG00000279791	0.937169	1	Brain_Cerebellar_Hemisphere
GTExv8.EUR.Brain_Putamen_basal_ganglia	/stornext/Bioinf/data/lab_bahlo/users/gerring.z/twas/weights/GTExv8.EUR.Brain_Putamen_basal_ganglia/ENSG00000258646.1.wgt.RDat	ENSG00000258646.1	14	75008480	75008481	0.181	rs4544177	-2.54	rs2359239	0.046808	3.9	0.625	413	413	susie	0.076	0.00032	0.6588	0.510053	0.694	0.305	0.001	0	0.001	ENSG00000258646	0.937169	1	Brain_Putamen_basal_ganglia
GTExv8.EUR.Brain_Cerebellar_Hemisphere	/stornext/Bioinf/data/lab_bahlo/users/gerring.z/twas/weights/GTExv8.EUR.Brain_Cerebellar_Hemisphere/ENSG00000065135.10.wgt.RDat	ENSG00000065135.10	1	109548610	109548611	0.2929	rs11581665	2.92	rs6537837	-0.002191	3.71	-0.75400	419	419	susie	0.012	0.093	-0.6587	0.5101	0.881	0.118	0.001	0	0	ENSG00000065135	0.937169	1	Brain_Cerebellar_Hemisphere
GTExv8.EUR.Brain_Anterior_cingulate_cortex_BA24	/stornext/Bioinf/data/lab_bahlo/users/gerring.z/twas/weights/GTExv8.EUR.Brain_Anterior_cingulate_cortex_BA24/ENSG00000022976.15.wgt.RDat	ENSG00000022976.15	14	102317376	102317377	0.158	rs2144986	3.02	rs1190583	-0.00735	3.43	-0.046	343	343	susie	0.0057	0.19	0.65858	0.51016	0.916	0.083	0.001	0	0	ENSG00000022976	0.937169	1	Brain_Anterior_cingulate_cortex_BA24
GTExv8.EUR.Brain_Cerebellar_Hemisphere	/stornext/Bioinf/data/lab_bahlo/users/gerring.z/twas/weights/GTExv8.EUR.Brain_Cerebellar_Hemisphere/ENSG00000223508.5.wgt.RDat	ENSG00000223508.5	8	232135	232136	0.2403	rs3824148	2.49	rs12541287	0.130419	5.5	0.565	324	324	susie	0.17	3.1e-08	-0.6584	0.51027	0.019	0.979	0	0.001	0.001	ENSG00000223508	0.937169	1	Brain_Cerebellar_Hemisphere
GTExv8.EUR.Brain_Caudate_basal_ganglia	/stornext/Bioinf/data/lab_bahlo/users/gerring.z/twas/weights/GTExv8.EUR.Brain_Caudate_basal_ganglia/ENSG00000145348.16.wgt.RDat	ENSG00000145348.16	4	106321494	106321495	0.0778	rs2587136	-2.37	rs2949644	0.0465	3.84	-0.639	311	311	susie	0.057	0.00093	-0.6583	0.510369	0.727	0.272	0	0	0	ENSG00000145348	0.937169	1	Brain_Caudate_basal_ganglia
GTExv8.EUR.Brain_Caudate_basal_ganglia	/stornext/Bioinf/data/lab_bahlo/users/gerring.z/twas/weights/GTExv8.EUR.Brain_Caudate_basal_ganglia/ENSG00000182685.7.wgt.RDat	ENSG00000182685.7	16	2211949	2211950	0.3622	rs1178436	-2.6	rs26857	0.171126	-5.98	-0.657	348	9	enet	0.18	4.9e-09	0.65822	0.510396	0.009	0.989	0	0.001	0.001	ENSG00000182685	0.937169	1	Brain_Caudate_basal_ganglia
GTExv8.EUR.Brain_Substantia_nigra	/stornext/Bioinf/data/lab_bahlo/users/gerring.z/twas/weights/GTExv8.EUR.Brain_Substantia_nigra/ENSG00000140598.13.wgt.RDat	ENSG00000140598.13	15	82262762	82262763	0.3727	rs803686	-3.03	rs9972386	0.056619	-4.06	1.359	322	33	enet	0.14	9.1e-05	-0.65813	0.510457	0.903	0.096	0.001	0	0	ENSG00000140598	0.937169	1	Brain_Substantia_nigra
GTExv8.EUR.Brain_Nucleus_accumbens_basal_ganglia	/stornext/Bioinf/data/lab_bahlo/users/gerring.z/twas/weights/GTExv8.EUR.Brain_Nucleus_accumbens_basal_ganglia/ENSG00000121005.8.wgt.RDat	ENSG00000121005.8	8	74984514	74984515	0.1209	rs10216859	3.16	rs4472488	0.004609	-3.64	0.013	375	375	susie	0.022	0.027	-0.6581	0.51049	0.892	0.106	0.001	0	0	ENSG00000121005	0.937169	1	Brain_Nucleus_accumbens_basal_ganglia
GTExv8.EUR.Brain_Caudate_basal_ganglia	/stornext/Bioinf/data/lab_bahlo/users/gerring.z/twas/weights/GTExv8.EUR.Brain_Caudate_basal_ganglia/ENSG00000197479.6.wgt.RDat	ENSG00000197479.6	5	141199581	141199582	0.1224	rs6580201	2.39	rs17097187	0.035841	3.9	0.658	445	1	top1	0.036	0.0074	0.658	0.51054	0.961	0.038	0.001	0	0	ENSG00000197479	0.937169	1	Brain_Caudate_basal_ganglia
GTExv8.EUR.Brain_Cerebellum	/stornext/Bioinf/data/lab_bahlo/users/gerring.z/twas/weights/GTExv8.EUR.Brain_Cerebellum/ENSG00000140416.19.wgt.RDat	ENSG00000140416.19	15	63042631	63042632	0.7933	rs1387386	-3.54	rs1994533	0.563923	-10.31	0.09200	518	518	susie	0.57	1e-35	0.658	0.51056	0	0.996	0	0.003	0.001	ENSG00000140416	0.937169	1	Brain_Cerebellum
GTExv8.EUR.Brain_Putamen_basal_ganglia	/stornext/Bioinf/data/lab_bahlo/users/gerring.z/twas/weights/GTExv8.EUR.Brain_Putamen_basal_ganglia/ENSG00000103316.10.wgt.RDat	ENSG00000103316.10	16	21303082	21303083	0.4877	rs2242551	2.92	rs741720	0.203773	-5.77	0.714	249	249	susie	0.21	1.5e-09	-0.6577	0.51073	0.047	0.95	0	0.001	0.001	ENSG00000103316	0.937169	1	Brain_Putamen_basal_ganglia
GTExv8.EUR.Brain_Cerebellum	/stornext/Bioinf/data/lab_bahlo/users/gerring.z/twas/weights/GTExv8.EUR.Brain_Cerebellum/ENSG00000158050.4.wgt.RDat	ENSG00000158050.4	2	96145439	96145440	0.2209	rs1168973	-2.16	rs2692938	-0.00295	2.87	-0.008	143	9	lasso	0.015	0.051	-0.65754	0.510833	0.981	0.019	0	0	0	ENSG00000158050	0.937169	1	Brain_Cerebellum
GTExv8.EUR.Brain_Caudate_basal_ganglia	/stornext/Bioinf/data/lab_bahlo/users/gerring.z/twas/weights/GTExv8.EUR.Brain_Caudate_basal_ganglia/ENSG00000116704.7.wgt.RDat	ENSG00000116704.7	1	67054098	67054099	0.2665	rs1925341	-3.69	rs1118392	0.012564	3.88	0.58900	504	504	susie	0.049	0.002	0.65739	0.51093	0.856	0.141	0.002	0	0	ENSG00000116704	0.937169	1	Brain_Caudate_basal_ganglia
GTExv8.EUR.Brain_Caudate_basal_ganglia	/stornext/Bioinf/data/lab_bahlo/users/gerring.z/twas/weights/GTExv8.EUR.Brain_Caudate_basal_ganglia/ENSG00000231887.6.wgt.RDat	ENSG00000231887.6	12	10884254	10884255	0.4448	rs10772335	-2.38	rs7132674	0.216	7.29	0.331	366	11	lasso	0.37	9.3e-19	0.65736	0.51095	0	0.998	0	0.001	0.001	ENSG00000231887	0.937169	1	Brain_Caudate_basal_ganglia
GTExv8.EUR.Brain_Caudate_basal_ganglia	/stornext/Bioinf/data/lab_bahlo/users/gerring.z/twas/weights/GTExv8.EUR.Brain_Caudate_basal_ganglia/ENSG00000146834.13.wgt.RDat	ENSG00000146834.13	7	100428816	100428817	0.2694	rs4727445	-3.3	rs34989573	0.111	-4.87	-0.566	312	312	susie	0.12	1.6e-06	0.65728	0.511	0.061	0.935	0	0.002	0.001	ENSG00000146834	0.937169	1	Brain_Caudate_basal_ganglia
GTExv8.EUR.Brain_Cerebellar_Hemisphere	/stornext/Bioinf/data/lab_bahlo/users/gerring.z/twas/weights/GTExv8.EUR.Brain_Cerebellar_Hemisphere/ENSG00000173714.7.wgt.RDat	ENSG00000173714.7	17	50834649	50834650	0.1916	rs11653892	3.31	rs17564605	0.108744	-4.79	0.657	384	1	top1	0.11	1.5e-05	-0.657	0.511	0.725	0.274	0.001	0	0	ENSG00000173714	0.937169	1	Brain_Cerebellar_Hemisphere
GTExv8.EUR.Brain_Cortex	/stornext/Bioinf/data/lab_bahlo/users/gerring.z/twas/weights/GTExv8.EUR.Brain_Cortex/ENSG00000260213.5.wgt.RDat	ENSG00000260213.5	16	81035758	81035759	0.2999	rs12596138	-3.19	rs2602424	0.078506	-5.43	0.384	683	41	enet	0.12	7.6e-07	-0.657	0.511	0.011	0.986	0	0.002	0.001	ENSG00000260213	0.937169	1	Brain_Cortex
GTExv8.EUR.Brain_Hypothalamus	/stornext/Bioinf/data/lab_bahlo/users/gerring.z/twas/weights/GTExv8.EUR.Brain_Hypothalamus/ENSG00000273172.1.wgt.RDat	ENSG00000273172.1	17	191586	191587	0.2725	rs2543777	-3.05	rs7217319	0.091395	-4.28	0.658	213	1	top1	0.091	7.4e-05	-0.658	0.511	0.935	0.064	0.001	0	0	ENSG00000273172	0.937169	1	Brain_Hypothalamus
GTExv8.EUR.Brain_Cerebellum	/stornext/Bioinf/data/lab_bahlo/users/gerring.z/twas/weights/GTExv8.EUR.Brain_Cerebellum/ENSG00000274834.1.wgt.RDat	ENSG00000274834.1	16	12614450	12614451	0.1926	rs16960663	-2.95	rs6498319	0.078662	-4.87	-0.722	668	668	susie	0.09	1.8e-05	0.65714	0.511	0.345	0.652	0.001	0.001	0.001	ENSG00000274834	0.937169	1	Brain_Cerebellum
GTExv8.EUR.Brain_Nucleus_accumbens_basal_ganglia	/stornext/Bioinf/data/lab_bahlo/users/gerring.z/twas/weights/GTExv8.EUR.Brain_Nucleus_accumbens_basal_ganglia/ENSG00000226278.1.wgt.RDat	ENSG00000226278.1	7	55764796	55764797	0.8051	rs2242508	2.79	rs11982736	0.621887	10.61	-0.657	352	1	top1	0.62	7.2e-40	-0.657	0.51118	0	0.998	0	0.001	0.001	ENSG00000226278	0.937169	1	Brain_Nucleus_accumbens_basal_ganglia
GTExv8.EUR.Brain_Frontal_Cortex_BA9	/stornext/Bioinf/data/lab_bahlo/users/gerring.z/twas/weights/GTExv8.EUR.Brain_Frontal_Cortex_BA9/ENSG00000255237.1.wgt.RDat	ENSG00000255237.1	11	463898	463899	0.2834	rs2242566	-3.36	rs12801890	0.09808	-4.53	-0.657	396	1	top1	0.098	3.9e-05	0.657	0.51118	0.862	0.136	0.001	0	0	ENSG00000255237	0.937169	1	Brain_Frontal_Cortex_BA9
GTExv8.EUR.Brain_Putamen_basal_ganglia	/stornext/Bioinf/data/lab_bahlo/users/gerring.z/twas/weights/GTExv8.EUR.Brain_Putamen_basal_ganglia/ENSG00000272106.1.wgt.RDat	ENSG00000272106.1	1	1615794	1615795	0.3928	rs1240707	3.34	rs4648611	0.205758	5.75	0.65700	290	1	top1	0.21	2.3e-09	0.657	0.51118	0.054	0.943	0	0.002	0.001	ENSG00000272106	0.937169	1	Brain_Putamen_basal_ganglia
GTExv8.EUR.Brain_Anterior_cingulate_cortex_BA24	/stornext/Bioinf/data/lab_bahlo/users/gerring.z/twas/weights/GTExv8.EUR.Brain_Anterior_cingulate_cortex_BA24/ENSG00000103023.11.wgt.RDat	ENSG00000103023.11	16	58295046	58295047	0.286	rs7185852	3.46	rs9923981	0.175003	5.00	-0.657	481	1	top1	0.18	2.7e-07	-0.657	0.511181	0.613	0.384	0.001	0.001	0.001	ENSG00000103023	0.937169	1	Brain_Anterior_cingulate_cortex_BA24
GTExv8.EUR.Brain_Amygdala	/stornext/Bioinf/data/lab_bahlo/users/gerring.z/twas/weights/GTExv8.EUR.Brain_Amygdala/ENSG00000101003.9.wgt.RDat	ENSG00000101003.9	20	25407726	25407727	0.141	rs6050755	-2.791	rs6050477	0.09779	4.47	0.657	350	1	top1	0.098	0.00031	0.657	0.5112	0.914	0.085	0.001	0	0	ENSG00000101003	0.937169	1	Brain_Amygdala
GTExv8.EUR.Brain_Hypothalamus	/stornext/Bioinf/data/lab_bahlo/users/gerring.z/twas/weights/GTExv8.EUR.Brain_Hypothalamus/ENSG00000205559.3.wgt.RDat	ENSG00000205559.3	22	50583025	50583026	0.265	rs5770820	-3.27	rs131748	0.02251	4.34	-0.232	294	294	susie	0.085	0.00013	-0.656725	0.511358	0.672	0.326	0.001	0	0	ENSG00000205559	0.937169	1	Brain_Hypothalamus
GTExv8.EUR.Brain_Cerebellum	/stornext/Bioinf/data/lab_bahlo/users/gerring.z/twas/weights/GTExv8.EUR.Brain_Cerebellum/ENSG00000145779.7.wgt.RDat	ENSG00000145779.7	5	119268691	119268692	0.5938	rs250306	-3.01	rs7722699	0.374	8.83	-0.225	361	11	lasso	0.42	3.2e-24	-0.656543	0.511475	0	0.998	0	0.001	0.001	ENSG00000145779	0.937169	1	Brain_Cerebellum
GTExv8.EUR.Brain_Cerebellum	/stornext/Bioinf/data/lab_bahlo/users/gerring.z/twas/weights/GTExv8.EUR.Brain_Cerebellum/ENSG00000143382.14.wgt.RDat	ENSG00000143382.14	1	150549368	150549369	0.3673	rs2038752	2.40	rs12119250	-7.79e-04	-3.41	1.76200	291	33	enet	0.046	0.0018	-0.656381	0.511579	0.967	0.032	0.001	0	0	ENSG00000143382	0.937169	1	Brain_Cerebellum
GTExv8.EUR.Brain_Cerebellar_Hemisphere	/stornext/Bioinf/data/lab_bahlo/users/gerring.z/twas/weights/GTExv8.EUR.Brain_Cerebellar_Hemisphere/ENSG00000253320.5.wgt.RDat	ENSG00000253320.5	8	102864910	102864911	0.231	rs2388493	-4.24	rs529802	-0.003426	-4.1	1.049	513	12	enet	0.061	0.001	-0.6562	0.51167	0.811	0.179	0.008	0.002	0.001	ENSG00000253320	0.937169	1	Brain_Cerebellar_Hemisphere
GTExv8.EUR.Brain_Cortex	/stornext/Bioinf/data/lab_bahlo/users/gerring.z/twas/weights/GTExv8.EUR.Brain_Cortex/ENSG00000003147.17.wgt.RDat	ENSG00000003147.17	7	8262578	8262579	0.2894	rs17333262	-4.02	rs2058517	0.024494	4.08	-1.225	725	51	enet	0.044	0.0026	-0.65622	0.51169	0.835	0.16	0.004	0.001	0	ENSG00000003147	0.937169	1	Brain_Cortex
GTExv8.EUR.Brain_Hypothalamus	/stornext/Bioinf/data/lab_bahlo/users/gerring.z/twas/weights/GTExv8.EUR.Brain_Hypothalamus/ENSG00000261126.7.wgt.RDat	ENSG00000261126.7	18	80046899	80046900	0.5413	rs11664816	2.58	rs4550527	0.3358	7.46	-1.264	279	279	susie	0.4	4.1e-19	-0.6562	0.51169	0	0.997	0	0.001	0.002	ENSG00000261126	0.937169	1	Brain_Hypothalamus
GTExv8.EUR.Brain_Cortex	/stornext/Bioinf/data/lab_bahlo/users/gerring.z/twas/weights/GTExv8.EUR.Brain_Cortex/ENSG00000111237.18.wgt.RDat	ENSG00000111237.18	12	110501558	110501559	0.1411	rs9668929	2.27	rs7976889	0.085193	5.17	-0.777	238	238	susie	0.11	3e-06	-0.6561	0.51176	0.079	0.919	0	0	0.001	ENSG00000111237	0.937169	1	Brain_Cortex
GTExv8.EUR.Brain_Substantia_nigra	/stornext/Bioinf/data/lab_bahlo/users/gerring.z/twas/weights/GTExv8.EUR.Brain_Substantia_nigra/ENSG00000139899.10.wgt.RDat	ENSG00000139899.10	14	24430953	24430954	0.34	rs10136993	2.76	rs17795094	-0.00128	-3.9	0.656	555	1	top1	-0.0013	0.35	-0.656	0.51182	0.959	0.04	0.001	0	0	ENSG00000139899	0.937169	1	Brain_Substantia_nigra
GTExv8.EUR.Brain_Cerebellar_Hemisphere	/stornext/Bioinf/data/lab_bahlo/users/gerring.z/twas/weights/GTExv8.EUR.Brain_Cerebellar_Hemisphere/ENSG00000198252.11.wgt.RDat	ENSG00000198252.11	14	52730179	52730180	0.186	rs4898762	2.46	rs7151306	0.11973	4.59	0.656	355	1	top1	0.12	5.4e-06	0.656	0.51182	0.839	0.16	0.001	0	0	ENSG00000198252	0.937169	1	Brain_Cerebellar_Hemisphere
GTExv8.EUR.Brain_Cortex	/stornext/Bioinf/data/lab_bahlo/users/gerring.z/twas/weights/GTExv8.EUR.Brain_Cortex/ENSG00000130702.15.wgt.RDat	ENSG00000130702.15	20	62367311	62367312	0.2078	rs6089643	-2.978	rs477859	-0.005223	3.36	-1.77	508	508	susie	0.0027	0.22	-0.6557	0.512	0.927	0.072	0.001	0	0	ENSG00000130702	0.937169	1	Brain_Cortex
GTExv8.EUR.Brain_Cerebellar_Hemisphere	/stornext/Bioinf/data/lab_bahlo/users/gerring.z/twas/weights/GTExv8.EUR.Brain_Cerebellar_Hemisphere/ENSG00000267002.2.wgt.RDat	ENSG00000267002.2	17	43171036	43171037	0.236	rs1799950	2.87	rs799917	0.290279	-7.12	-0.845	252	252	susie	0.3	8.7e-14	0.65599	0.512	0	0.998	0	0	0.001	ENSG00000267002	0.937169	1	Brain_Cerebellar_Hemisphere
GTExv8.EUR.Brain_Putamen_basal_ganglia	/stornext/Bioinf/data/lab_bahlo/users/gerring.z/twas/weights/GTExv8.EUR.Brain_Putamen_basal_ganglia/ENSG00000156931.15.wgt.RDat	ENSG00000156931.15	3	184812142	184812143	0.3577	rs4582031	-3	rs6443997	0.198	6.16	-0.196	426	6	lasso	0.3	2e-13	0.65561	0.512076	0.003	0.994	0	0.001	0.002	ENSG00000156931	0.937279	1	Brain_Putamen_basal_ganglia
GTExv8.EUR.Brain_Cerebellum	/stornext/Bioinf/data/lab_bahlo/users/gerring.z/twas/weights/GTExv8.EUR.Brain_Cerebellum/ENSG00000160401.14.wgt.RDat	ENSG00000160401.14	9	127706991	127706992	0.115	rs3780663	-3.47	rs550045	0.08759	4.76	0.741	364	364	susie	0.095	1e-05	0.65555	0.512114	0.212	0.786	0	0.001	0.001	ENSG00000160401	0.937299	1	Brain_Cerebellum
GTExv8.EUR.Brain_Cerebellar_Hemisphere	/stornext/Bioinf/data/lab_bahlo/users/gerring.z/twas/weights/GTExv8.EUR.Brain_Cerebellar_Hemisphere/ENSG00000279878.1.wgt.RDat	ENSG00000279878.1	11	61526601	61526602	0.357	rs12420625	-3.53	rs2924446	0.009051	4.04	0.733	351	351	susie	0.12	6.9e-06	0.6552	0.51233	0.754	0.244	0.001	0	0	ENSG00000279878	0.937301	1	Brain_Cerebellar_Hemisphere
GTExv8.EUR.Brain_Nucleus_accumbens_basal_ganglia	/stornext/Bioinf/data/lab_bahlo/users/gerring.z/twas/weights/GTExv8.EUR.Brain_Nucleus_accumbens_basal_ganglia/ENSG00000116883.8.wgt.RDat	ENSG00000116883.8	1	36323733	36323734	0.2798	rs4653164	-2.65	rs12116935	1.15e-01	4.94	0.15100	354	33	enet	0.15	7.3e-08	0.654927	0.51252	0.485	0.513	0	0	0.001	ENSG00000116883	0.937301	1	Brain_Nucleus_accumbens_basal_ganglia
GTExv8.EUR.Brain_Frontal_Cortex_BA9	/stornext/Bioinf/data/lab_bahlo/users/gerring.z/twas/weights/GTExv8.EUR.Brain_Frontal_Cortex_BA9/ENSG00000163749.17.wgt.RDat	ENSG00000163749.17	4	76421867	76421868	0.4319	rs11097539	2.34	rs7660542	0.141456	5.07	-1.019	520	520	susie	0.14	6.7e-07	-0.6549	0.512531	0.274	0.724	0	0.001	0.001	ENSG00000163749	0.937301	1	Brain_Frontal_Cortex_BA9
GTExv8.EUR.Brain_Hippocampus	/stornext/Bioinf/data/lab_bahlo/users/gerring.z/twas/weights/GTExv8.EUR.Brain_Hippocampus/ENSG00000104894.11.wgt.RDat	ENSG00000104894.11	19	49335170	49335171	0.331	rs4802536	-2.66	rs919364	-0.002688	-3.5	-1.496	377	377	susie	0.032	0.016	0.653554	0.513	0.889	0.109	0.001	0	0	ENSG00000104894	0.937349	1	Brain_Hippocampus
GTExv8.EUR.Brain_Spinal_cord_cervical_c-1	/stornext/Bioinf/data/lab_bahlo/users/gerring.z/twas/weights/GTExv8.EUR.Brain_Spinal_cord_cervical_c-1/ENSG00000152952.11.wgt.RDat	ENSG00000152952.11	3	146163652	146163653	0.5482	rs1828652	-3.22	rs6771118	0.353635	6.46	-0.552	453	453	susie	0.36	1.2e-12	-0.65367	0.513	0.001	0.997	0	0.001	0.001	ENSG00000152952	0.937349	1	Brain_Spinal_cord_cervical_c-1
GTExv8.EUR.Brain_Spinal_cord_cervical_c-1	/stornext/Bioinf/data/lab_bahlo/users/gerring.z/twas/weights/GTExv8.EUR.Brain_Spinal_cord_cervical_c-1/ENSG00000231369.1.wgt.RDat	ENSG00000231369.1	22	26887547	26887548	0.462	rs573273	2.65	rs5761715	-0.00883	-3.81	-0.753	858	12	lasso	0.069	0.0027	0.6549	0.513	0.876	0.121	0.002	0	0	ENSG00000231369	0.937349	1	Brain_Spinal_cord_cervical_c-1
GTExv8.EUR.Brain_Putamen_basal_ganglia	/stornext/Bioinf/data/lab_bahlo/users/gerring.z/twas/weights/GTExv8.EUR.Brain_Putamen_basal_ganglia/ENSG00000116141.15.wgt.RDat	ENSG00000116141.15	1	220528182	220528183	0.1307	rs12754802	-2.48	rs10746403	0.097972	-4.45	-0.65400	396	1	top1	0.098	4.8e-05	0.654	0.51311	0.893	0.106	0.001	0	0	ENSG00000116141	0.937373	1	Brain_Putamen_basal_ganglia
GTExv8.EUR.Brain_Cortex	/stornext/Bioinf/data/lab_bahlo/users/gerring.z/twas/weights/GTExv8.EUR.Brain_Cortex/ENSG00000273381.1.wgt.RDat	ENSG00000273381.1	9	91210298	91210299	0.1917	rs10991973	3.28	rs16907323	1.36e-01	5.19	0.760	539	539	susie	0.14	1e-07	0.6539	0.51317	0.071	0.927	0	0.002	0.001	ENSG00000273381	0.937373	1	Brain_Cortex
GTExv8.EUR.Brain_Anterior_cingulate_cortex_BA24	/stornext/Bioinf/data/lab_bahlo/users/gerring.z/twas/weights/GTExv8.EUR.Brain_Anterior_cingulate_cortex_BA24/ENSG00000177685.16.wgt.RDat	ENSG00000177685.16	11	826143	826144	0.2604	rs2301160	2.57	rs12360820	0.044	-4.25	0.718	423	14	enet	0.046	0.007	0.6534	0.51351	0.843	0.156	0.001	0	0	ENSG00000177685	0.937802	1	Brain_Anterior_cingulate_cortex_BA24
GTExv8.EUR.Brain_Frontal_Cortex_BA9	/stornext/Bioinf/data/lab_bahlo/users/gerring.z/twas/weights/GTExv8.EUR.Brain_Frontal_Cortex_BA9/ENSG00000270761.1.wgt.RDat	ENSG00000270761.1	6	47477571	47477572	0.1914	rs2236035	-3.77	rs1552632	0.033993	-3.92	-0.653	495	1	top1	0.034	0.012	0.653	0.51376	0.955	0.04	0.004	0	0	ENSG00000270761	0.937987	1	Brain_Frontal_Cortex_BA9
GTExv8.EUR.Brain_Cerebellar_Hemisphere	/stornext/Bioinf/data/lab_bahlo/users/gerring.z/twas/weights/GTExv8.EUR.Brain_Cerebellar_Hemisphere/ENSG00000188761.11.wgt.RDat	ENSG00000188761.11	1	113887546	113887547	0.2717	rs17032183	2.26	rs1539438	0.073438	4.95	-0.63900	474	46	enet	0.1	2.5e-05	-0.653	0.51377	0.138	0.86	0	0.001	0.001	ENSG00000188761	0.937987	1	Brain_Cerebellar_Hemisphere
GTExv8.EUR.Brain_Putamen_basal_ganglia	/stornext/Bioinf/data/lab_bahlo/users/gerring.z/twas/weights/GTExv8.EUR.Brain_Putamen_basal_ganglia/ENSG00000273350.1.wgt.RDat	ENSG00000273350.1	22	30420511	30420512	0.189	rs9614122	-3.52	rs6006405	0.02502	4.15	-1.001	444	16	enet	0.087	0.00013	-0.65282	0.51387	0.862	0.134	0.003	0.001	0	ENSG00000273350	0.937987	1	Brain_Putamen_basal_ganglia
GTExv8.EUR.Brain_Hippocampus	/stornext/Bioinf/data/lab_bahlo/users/gerring.z/twas/weights/GTExv8.EUR.Brain_Hippocampus/ENSG00000070915.9.wgt.RDat	ENSG00000070915.9	16	56865206	56865207	0.2558	rs2241956	-2.84	rs8058512	0.00631	-3.84	2.115	516	516	susie	0.039	0.0087	-0.65281	0.513879	0.876	0.121	0.002	0	0	ENSG00000070915	0.937987	1	Brain_Hippocampus
GTExv8.EUR.Brain_Nucleus_accumbens_basal_ganglia	/stornext/Bioinf/data/lab_bahlo/users/gerring.z/twas/weights/GTExv8.EUR.Brain_Nucleus_accumbens_basal_ganglia/ENSG00000125755.18.wgt.RDat	ENSG00000125755.18	19	45863289	45863290	0.3176	rs10403760	2.57	rs16980027	0.082101	-4.75	0.412	397	4	lasso	0.12	1.8e-06	-0.65218	0.514	0.519	0.479	0	0	0.001	ENSG00000125755	0.937987	1	Brain_Nucleus_accumbens_basal_ganglia
GTExv8.EUR.Brain_Cerebellum	/stornext/Bioinf/data/lab_bahlo/users/gerring.z/twas/weights/GTExv8.EUR.Brain_Cerebellum/ENSG00000172840.6.wgt.RDat	ENSG00000172840.6	16	66878588	66878589	0.2799	rs893198	-2.41	rs17617940	0.094941	-4.58	-0.652	326	1	top1	0.095	1e-05	0.652	0.514	0.818	0.181	0.001	0	0	ENSG00000172840	0.937987	1	Brain_Cerebellum
GTExv8.EUR.Brain_Cerebellar_Hemisphere	/stornext/Bioinf/data/lab_bahlo/users/gerring.z/twas/weights/GTExv8.EUR.Brain_Cerebellar_Hemisphere/ENSG00000117500.12.wgt.RDat	ENSG00000117500.12	1	93163209	93163210	0.1206	rs23766	-2.33	rs12133576	0.109130	-4.84	0.66000	267	2	lasso	0.12	4.5e-06	-0.6525	0.51409	0.287	0.712	0	0	0.001	ENSG00000117500	0.937987	1	Brain_Cerebellar_Hemisphere
GTExv8.EUR.Brain_Frontal_Cortex_BA9	/stornext/Bioinf/data/lab_bahlo/users/gerring.z/twas/weights/GTExv8.EUR.Brain_Frontal_Cortex_BA9/ENSG00000198734.10.wgt.RDat	ENSG00000198734.10	1	169586587	169586588	0.278	rs2244529	-2.56	rs10489185	0.185229	5.46	0.65200	550	1	top1	0.19	1.1e-08	0.652	0.5144	0.157	0.841	0	0.001	0.001	ENSG00000198734	0.938042	1	Brain_Frontal_Cortex_BA9
GTExv8.EUR.Brain_Spinal_cord_cervical_c-1	/stornext/Bioinf/data/lab_bahlo/users/gerring.z/twas/weights/GTExv8.EUR.Brain_Spinal_cord_cervical_c-1/ENSG00000166451.13.wgt.RDat	ENSG00000166451.13	16	81006497	81006498	0.322	rs12596138	-3.45	rs2316730	0.049	3.6	-0.652	671	1	top1	0.049	0.01	-0.652	0.514401	0.958	0.039	0.002	0	0	ENSG00000166451	0.938042	1	Brain_Spinal_cord_cervical_c-1
GTExv8.EUR.Brain_Cerebellum	/stornext/Bioinf/data/lab_bahlo/users/gerring.z/twas/weights/GTExv8.EUR.Brain_Cerebellum/ENSG00000163288.13.wgt.RDat	ENSG00000163288.13	4	47031359	47031360	0.1874	rs6447525	-3.06	rs4518219	-4.82e-03	3.43	-0.321	337	337	susie	0.038	0.0041	0.65195	0.51443	0.937	0.062	0.001	0	0	ENSG00000163288	0.938043	1	Brain_Cerebellum
GTExv8.EUR.Brain_Hippocampus	/stornext/Bioinf/data/lab_bahlo/users/gerring.z/twas/weights/GTExv8.EUR.Brain_Hippocampus/ENSG00000131503.20.wgt.RDat	ENSG00000131503.20	5	140401813	140401814	0.146	rs185123	2.87	rs2569188	-0.006176	3.27	0.041	310	310	susie	0.043	0.0063	0.65189	0.51447	0.898	0.1	0.001	0	0	ENSG00000131503	0.938057	1	Brain_Hippocampus
GTExv8.EUR.Brain_Hypothalamus	/stornext/Bioinf/data/lab_bahlo/users/gerring.z/twas/weights/GTExv8.EUR.Brain_Hypothalamus/ENSG00000116906.11.wgt.RDat	ENSG00000116906.11	1	231241206	231241207	0.2936	rs1890350	-2.78	rs3790972	2.93e-02	-4.06	0.945	485	485	susie	0.041	0.0063	-0.65169	0.514599	0.734	0.265	0.001	0	0	ENSG00000116906	0.938209	1	Brain_Hypothalamus
GTExv8.EUR.Brain_Hypothalamus	/stornext/Bioinf/data/lab_bahlo/users/gerring.z/twas/weights/GTExv8.EUR.Brain_Hypothalamus/ENSG00000185262.8.wgt.RDat	ENSG00000185262.8	17	76265201	76265202	0.2432	rs881502	2.60	rs8066711	-0.001120	-3.68	-0.459	416	416	susie	0.016	0.063	-0.65057	0.515	0.866	0.133	0.001	0	0	ENSG00000185262	0.938444	1	Brain_Hypothalamus
GTExv8.EUR.Brain_Cortex	/stornext/Bioinf/data/lab_bahlo/users/gerring.z/twas/weights/GTExv8.EUR.Brain_Cortex/ENSG00000188596.10.wgt.RDat	ENSG00000188596.10	12	96489574	96489575	0.2403	rs3858656	-3.26	rs11108643	0.005341	3.67	-0.484	456	29	enet	0.11	3.1e-06	-0.6509	0.51508	0.845	0.153	0.001	0	0	ENSG00000188596	0.938451	1	Brain_Cortex
GTExv8.EUR.Brain_Hypothalamus	/stornext/Bioinf/data/lab_bahlo/users/gerring.z/twas/weights/GTExv8.EUR.Brain_Hypothalamus/ENSG00000168992.4.wgt.RDat	ENSG00000168992.4	2	95546530	95546531	0.1474	rs13392201	-1.90	rs2692954	5.01e-02	4.04	-0.795	107	107	susie	0.073	0.0004	-0.6506	0.51529	0.821	0.179	0	0	0	ENSG00000168992	0.938713	1	Brain_Hypothalamus
GTExv8.EUR.Brain_Spinal_cord_cervical_c-1	/stornext/Bioinf/data/lab_bahlo/users/gerring.z/twas/weights/GTExv8.EUR.Brain_Spinal_cord_cervical_c-1/ENSG00000077522.12.wgt.RDat	ENSG00000077522.12	1	236686453	236686454	0.308	rs12030126	-2.79	rs707204	0.230564	-5.24	0.650	644	1	top1	0.23	3.4e-08	-0.65	0.51569	0.477	0.521	0.001	0.001	0.001	ENSG00000077522	0.93878	1	Brain_Spinal_cord_cervical_c-1
GTExv8.EUR.Brain_Cerebellum	/stornext/Bioinf/data/lab_bahlo/users/gerring.z/twas/weights/GTExv8.EUR.Brain_Cerebellum/ENSG00000163611.11.wgt.RDat	ENSG00000163611.11	3	113515186	113515187	0.1488	rs775227	-2.74	rs11923603	0.033384	-3.87	-0.65	434	1	top1	0.033	0.0069	0.65	0.515692	0.963	0.036	0.001	0	0	ENSG00000163611	0.93878	1	Brain_Cerebellum
GTExv8.EUR.Brain_Frontal_Cortex_BA9	/stornext/Bioinf/data/lab_bahlo/users/gerring.z/twas/weights/GTExv8.EUR.Brain_Frontal_Cortex_BA9/ENSG00000261543.1.wgt.RDat	ENSG00000261543.1	15	74179225	74179226	0.53	rs1452388	3.82	rs12912578	0.275	-6.67	0.65	421	1	top1	0.27	1.1e-12	-0.65	0.515692	0.001	0.994	0	0.004	0.001	ENSG00000261543	0.93878	1	Brain_Frontal_Cortex_BA9
GTExv8.EUR.Brain_Spinal_cord_cervical_c-1	/stornext/Bioinf/data/lab_bahlo/users/gerring.z/twas/weights/GTExv8.EUR.Brain_Spinal_cord_cervical_c-1/ENSG00000266213.1.wgt.RDat	ENSG00000266213.1	18	78137222	78137223	0.331	rs8093322	3.45	rs7237276	0.05903	-4.38	-1.122	541	25	enet	0.13	3.6e-05	0.6499	0.515754	0.67	0.328	0.001	0.001	0.001	ENSG00000266213	0.93878	1	Brain_Spinal_cord_cervical_c-1
GTExv8.EUR.Brain_Caudate_basal_ganglia	/stornext/Bioinf/data/lab_bahlo/users/gerring.z/twas/weights/GTExv8.EUR.Brain_Caudate_basal_ganglia/ENSG00000196912.12.wgt.RDat	ENSG00000196912.12	2	97589964	97589965	0.501	rs6748809	1.81	rs3906948	0.097008	5.68	0.631	118	28	enet	0.15	7.8e-08	-0.64976	0.515846	0.014	0.985	0	0	0.001	ENSG00000196912	0.93878	1	Brain_Caudate_basal_ganglia
GTExv8.EUR.Brain_Caudate_basal_ganglia	/stornext/Bioinf/data/lab_bahlo/users/gerring.z/twas/weights/GTExv8.EUR.Brain_Caudate_basal_ganglia/ENSG00000004139.13.wgt.RDat	ENSG00000004139.13	17	28365115	28365116	0.1787	rs11545700	3.33	rs9910163	0.000425	-3.39	-0.459	272	272	susie	0.031	0.012	-0.65023	0.516	0.928	0.07	0.001	0	0	ENSG00000004139	0.93878	1	Brain_Caudate_basal_ganglia
GTExv8.EUR.Brain_Hippocampus	/stornext/Bioinf/data/lab_bahlo/users/gerring.z/twas/weights/GTExv8.EUR.Brain_Hippocampus/ENSG00000176108.9.wgt.RDat	ENSG00000176108.9	17	80991597	80991598	0.2783	rs4969384	2.98	rs12943170	0.0194	-3.55	0.136	436	436	susie	0.062	0.0012	-0.6499	0.516	0.917	0.081	0.001	0	0	ENSG00000176108	0.93878	1	Brain_Hippocampus
GTExv8.EUR.Brain_Cerebellar_Hemisphere	/stornext/Bioinf/data/lab_bahlo/users/gerring.z/twas/weights/GTExv8.EUR.Brain_Cerebellar_Hemisphere/ENSG00000229360.1.wgt.RDat	ENSG00000229360.1	2	106941481	106941482	0.441	rs2971661	-2.88	rs10165214	0.368950	7.65	-0.537	425	10	lasso	0.39	1.7e-18	-0.648882	0.516	0	0.998	0	0.001	0.001	ENSG00000229360	0.93878	1	Brain_Cerebellar_Hemisphere
GTExv8.EUR.Brain_Cerebellum	/stornext/Bioinf/data/lab_bahlo/users/gerring.z/twas/weights/GTExv8.EUR.Brain_Cerebellum/ENSG00000270157.1.wgt.RDat	ENSG00000270157.1	7	141663845	141663846	0.2189	rs11764687	-2.72	rs35010424	0.0352	4.3	-0.506	449	449	susie	0.037	0.0046	-0.64943	0.516061	0.602	0.396	0.001	0	0	ENSG00000270157	0.938832	1	Brain_Cerebellum
GTExv8.EUR.Brain_Cerebellum	/stornext/Bioinf/data/lab_bahlo/users/gerring.z/twas/weights/GTExv8.EUR.Brain_Cerebellum/ENSG00000213927.3.wgt.RDat	ENSG00000213927.3	9	34664047	34664048	0.2338	rs276663	3.54	rs3176820	0.05877	5.15	0.064	364	16	enet	0.12	7.9e-07	-0.64939	0.516086	0.082	0.914	0	0.002	0.001	ENSG00000213927	0.938847	1	Brain_Cerebellum
GTExv8.EUR.Brain_Cerebellar_Hemisphere	/stornext/Bioinf/data/lab_bahlo/users/gerring.z/twas/weights/GTExv8.EUR.Brain_Cerebellar_Hemisphere/ENSG00000132676.15.wgt.RDat	ENSG00000132676.15	1	155687959	155687960	0.2086	rs11803917	2.63	rs2175391	0.020140	3.46	1.18300	221	221	susie	0.07	0.0005	0.649	0.51634	0.867	0.132	0	0	0	ENSG00000132676	0.938921	1	Brain_Cerebellar_Hemisphere
GTExv8.EUR.Brain_Hippocampus	/stornext/Bioinf/data/lab_bahlo/users/gerring.z/twas/weights/GTExv8.EUR.Brain_Hippocampus/ENSG00000134343.12.wgt.RDat	ENSG00000134343.12	11	26309598	26309599	0.2687	rs294027	2.52	rs11029158	0.00115	3.77	-0.649	549	1	top1	0.0011	0.28	-0.649	0.51634	0.963	0.036	0.001	0	0	ENSG00000134343	0.938921	1	Brain_Hippocampus
GTExv8.EUR.Brain_Anterior_cingulate_cortex_BA24	/stornext/Bioinf/data/lab_bahlo/users/gerring.z/twas/weights/GTExv8.EUR.Brain_Anterior_cingulate_cortex_BA24/ENSG00000241043.1.wgt.RDat	ENSG00000241043.1	9	32567126	32567127	0.2768	rs12553787	2.081	rs626214	0.225056	-5.65	0.563	513	513	susie	0.23	2.2e-09	-0.6489	0.51637	0.026	0.972	0	0.001	0.001	ENSG00000241043	0.938946	1	Brain_Anterior_cingulate_cortex_BA24
GTExv8.EUR.Brain_Frontal_Cortex_BA9	/stornext/Bioinf/data/lab_bahlo/users/gerring.z/twas/weights/GTExv8.EUR.Brain_Frontal_Cortex_BA9/ENSG00000047932.13.wgt.RDat	ENSG00000047932.13	6	117602541	117602542	0.1546	rs9489143	3.01	rs210619	-0.002897	3.69	-0.551	416	416	susie	-0.0024	0.43	-0.6487	0.51653	0.856	0.142	0.001	0	0	ENSG00000047932	0.939057	1	Brain_Frontal_Cortex_BA9
GTExv8.EUR.Brain_Spinal_cord_cervical_c-1	/stornext/Bioinf/data/lab_bahlo/users/gerring.z/twas/weights/GTExv8.EUR.Brain_Spinal_cord_cervical_c-1/ENSG00000112530.11.wgt.RDat	ENSG00000112530.11	6	162727131	162727132	0.212	rs12213157	-3.26	rs13191362	0.114	4.71	-0.533	528	10	lasso	0.15	8.1e-06	-0.6487	0.51653	0.355	0.642	0.001	0.001	0.001	ENSG00000112530	0.939057	1	Brain_Spinal_cord_cervical_c-1
GTExv8.EUR.Brain_Frontal_Cortex_BA9	/stornext/Bioinf/data/lab_bahlo/users/gerring.z/twas/weights/GTExv8.EUR.Brain_Frontal_Cortex_BA9/ENSG00000107951.14.wgt.RDat	ENSG00000107951.14	10	30374447	30374448	0.395	rs6481654	-3.1	rs2489857	0.155	-5.64	0.453	601	7	lasso	0.22	4.3e-10	-0.6485	0.51663	0.036	0.961	0	0.002	0.001	ENSG00000107951	0.939083	1	Brain_Frontal_Cortex_BA9
GTExv8.EUR.Brain_Amygdala	/stornext/Bioinf/data/lab_bahlo/users/gerring.z/twas/weights/GTExv8.EUR.Brain_Amygdala/ENSG00000221955.10.wgt.RDat	ENSG00000221955.10	3	125212863	125212864	0.3636	rs4679232	-3.07	rs2948805	0.092739	-4.05	0.48	493	8	lasso	0.1	0.0002	-0.648426	0.51671	0.876	0.123	0.001	0	0	ENSG00000221955	0.939083	1	Brain_Amygdala
GTExv8.EUR.Brain_Spinal_cord_cervical_c-1	/stornext/Bioinf/data/lab_bahlo/users/gerring.z/twas/weights/GTExv8.EUR.Brain_Spinal_cord_cervical_c-1/ENSG00000224183.1.wgt.RDat	ENSG00000224183.1	1	25294642	25294643	0.312	rs3014714	-3.02	rs3091242	0.019216	3.39	-0.432	355	36	enet	0.21	1.6e-07	-0.648099	0.51692	0.916	0.082	0.001	0	0	ENSG00000224183	0.939083	1	Brain_Spinal_cord_cervical_c-1
GTExv8.EUR.Brain_Hippocampus	/stornext/Bioinf/data/lab_bahlo/users/gerring.z/twas/weights/GTExv8.EUR.Brain_Hippocampus/ENSG00000051009.10.wgt.RDat	ENSG00000051009.10	11	6234710	6234711	0.2912	rs1381912	-2.96	rs11601498	0.0445	3.67	0.648	612	1	top1	0.045	0.0055	0.648	0.51698	0.962	0.036	0.001	0	0	ENSG00000051009	0.939083	1	Brain_Hippocampus
GTExv8.EUR.Brain_Caudate_basal_ganglia	/stornext/Bioinf/data/lab_bahlo/users/gerring.z/twas/weights/GTExv8.EUR.Brain_Caudate_basal_ganglia/ENSG00000171217.5.wgt.RDat	ENSG00000171217.5	6	155264012	155264013	0.151	rs4869840	3	rs162984	0.112267	-4.88	-0.648	508	1	top1	0.11	4.2e-06	0.648	0.51698	0.622	0.376	0.001	0.001	0	ENSG00000171217	0.939083	1	Brain_Caudate_basal_ganglia
GTExv8.EUR.Brain_Anterior_cingulate_cortex_BA24	/stornext/Bioinf/data/lab_bahlo/users/gerring.z/twas/weights/GTExv8.EUR.Brain_Anterior_cingulate_cortex_BA24/ENSG00000179111.8.wgt.RDat	ENSG00000179111.8	17	8124091	8124092	0.3794	rs727428	-2.64	rs4792216	-0.007476	-3.5	0.404	445	445	susie	-0.0015	0.37	-0.64724	0.517	0.931	0.068	0.001	0	0	ENSG00000179111	0.939083	1	Brain_Anterior_cingulate_cortex_BA24
GTExv8.EUR.Brain_Substantia_nigra	/stornext/Bioinf/data/lab_bahlo/users/gerring.z/twas/weights/GTExv8.EUR.Brain_Substantia_nigra/ENSG00000235438.7.wgt.RDat	ENSG00000235438.7	13	21260014	21260015	0.379	rs593390	2.92	rs3759472	0.036905	3.98	0.661	441	7	lasso	0.13	0.00012	0.648	0.51701	0.895	0.103	0.001	0	0	ENSG00000235438	0.939083	1	Brain_Substantia_nigra
GTExv8.EUR.Brain_Cortex	/stornext/Bioinf/data/lab_bahlo/users/gerring.z/twas/weights/GTExv8.EUR.Brain_Cortex/ENSG00000109956.12.wgt.RDat	ENSG00000109956.12	11	134411917	134411918	0.342	rs558709	3.15	rs11223842	0.019945	4.1	0.947	627	38	enet	0.079	7.2e-05	0.64753	0.517291	0.823	0.174	0.002	0	0.001	ENSG00000109956	0.939241	1	Brain_Cortex
GTExv8.EUR.Brain_Nucleus_accumbens_basal_ganglia	/stornext/Bioinf/data/lab_bahlo/users/gerring.z/twas/weights/GTExv8.EUR.Brain_Nucleus_accumbens_basal_ganglia/ENSG00000270195.1.wgt.RDat	ENSG00000270195.1	4	1712820	1712821	0.184	rs7666926	2.1	rs2854918	-0.005526	3.2	-0.9	271	271	susie	0.021	0.029	-0.6475	0.517307	0.941	0.058	0	0	0	ENSG00000270195	0.939241	1	Brain_Nucleus_accumbens_basal_ganglia
GTExv8.EUR.Brain_Cerebellar_Hemisphere	/stornext/Bioinf/data/lab_bahlo/users/gerring.z/twas/weights/GTExv8.EUR.Brain_Cerebellar_Hemisphere/ENSG00000128294.15.wgt.RDat	ENSG00000128294.15	22	26596716	26596717	0.2859	rs8138440	-3.38	rs4820735	-0.00187	-3.17	-0.808	847	6	lasso	0.022	0.036	-0.64742	0.517358	0.902	0.095	0.002	0	0	ENSG00000128294	0.939241	1	Brain_Cerebellar_Hemisphere
GTExv8.EUR.Brain_Amygdala	/stornext/Bioinf/data/lab_bahlo/users/gerring.z/twas/weights/GTExv8.EUR.Brain_Amygdala/ENSG00000170270.4.wgt.RDat	ENSG00000170270.4	14	93207054	93207055	0.49	rs11626499	-2.45	rs8006140	-0.00736	-3.43	0.415	379	33	enet	0.12	8.7e-05	-0.6474	0.5174	0.904	0.095	0.001	0	0	ENSG00000170270	0.939241	1	Brain_Amygdala
GTExv8.EUR.Brain_Caudate_basal_ganglia	/stornext/Bioinf/data/lab_bahlo/users/gerring.z/twas/weights/GTExv8.EUR.Brain_Caudate_basal_ganglia/ENSG00000204147.9.wgt.RDat	ENSG00000204147.9	10	50739317	50739318	0.2936	rs4935605	2.81	rs12572854	0.141091	-5.13	0.642	444	13	lasso	0.17	9.4e-09	-0.647353	0.517403	0.132	0.866	0	0.001	0.001	ENSG00000204147	0.939241	1	Brain_Caudate_basal_ganglia
GTExv8.EUR.Brain_Nucleus_accumbens_basal_ganglia	/stornext/Bioinf/data/lab_bahlo/users/gerring.z/twas/weights/GTExv8.EUR.Brain_Nucleus_accumbens_basal_ganglia/ENSG00000236409.1.wgt.RDat	ENSG00000236409.1	3	47011541	47011542	0.1187	rs4858889	-2.63	rs4682844	0.024266	3.41	0.647	287	1	top1	0.024	0.02	0.647	0.51763	0.982	0.017	0.001	0	0	ENSG00000236409	0.939269	1	Brain_Nucleus_accumbens_basal_ganglia
GTExv8.EUR.Brain_Putamen_basal_ganglia	/stornext/Bioinf/data/lab_bahlo/users/gerring.z/twas/weights/GTExv8.EUR.Brain_Putamen_basal_ganglia/ENSG00000272768.1.wgt.RDat	ENSG00000272768.1	7	44885361	44885362	0.1671	rs3812257	3.15	rs3801407	0.01946	3.62	-0.647	435	1	top1	0.019	0.047	-0.647	0.51763	0.971	0.027	0.002	0	0	ENSG00000272768	0.939269	1	Brain_Putamen_basal_ganglia
GTExv8.EUR.Brain_Cerebellum	/stornext/Bioinf/data/lab_bahlo/users/gerring.z/twas/weights/GTExv8.EUR.Brain_Cerebellum/ENSG00000162928.8.wgt.RDat	ENSG00000162928.8	2	61017224	61017225	0.1426	rs842777	-3.27	rs1182688	0.089845	-4.64	-0.647	325	1	top1	0.09	1.7e-05	0.647	0.517632	0.783	0.215	0.001	0	0	ENSG00000162928	0.939269	1	Brain_Cerebellum
GTExv8.EUR.Brain_Caudate_basal_ganglia	/stornext/Bioinf/data/lab_bahlo/users/gerring.z/twas/weights/GTExv8.EUR.Brain_Caudate_basal_ganglia/ENSG00000136811.16.wgt.RDat	ENSG00000136811.16	9	128455185	128455186	0.2082	rs4837218	2.86	rs882895	0.053169	3.83	-0.107	278	16	enet	0.11	3.4e-06	-0.646806	0.51776	0.898	0.101	0.001	0	0	ENSG00000136811	0.939459	1	Brain_Caudate_basal_ganglia
GTExv8.EUR.Brain_Amygdala	/stornext/Bioinf/data/lab_bahlo/users/gerring.z/twas/weights/GTExv8.EUR.Brain_Amygdala/ENSG00000182621.17.wgt.RDat	ENSG00000182621.17	20	8077250	8077251	0.245	rs8119707	3.657	rs6055494	-0.00761	3.63	-1.358	536	536	susie	-0.0013	0.36	-0.6465	0.518	0.895	0.103	0.002	0	0	ENSG00000182621	0.939459	1	Brain_Amygdala
GTExv8.EUR.Brain_Cerebellum	/stornext/Bioinf/data/lab_bahlo/users/gerring.z/twas/weights/GTExv8.EUR.Brain_Cerebellum/ENSG00000142949.16.wgt.RDat	ENSG00000142949.16	1	43525186	43525187	0.1742	rs4660728	-2.46	rs7161	-1.88e-03	-3.48	-0.07600	444	444	susie	0.036	0.0054	0.646106	0.51821	0.856	0.143	0.001	0	0	ENSG00000142949	0.939691	1	Brain_Cerebellum
GTExv8.EUR.Brain_Anterior_cingulate_cortex_BA24	/stornext/Bioinf/data/lab_bahlo/users/gerring.z/twas/weights/GTExv8.EUR.Brain_Anterior_cingulate_cortex_BA24/ENSG00000272342.1.wgt.RDat	ENSG00000272342.1	2	740163	740164	0.3792	rs10865542	2.66	rs12617997	0.321611	6.66	0.645	470	1	top1	0.32	4.5e-13	0.645	0.518927	0.001	0.996	0	0.001	0.001	ENSG00000272342	0.93986	1	Brain_Anterior_cingulate_cortex_BA24
GTExv8.EUR.Brain_Cerebellum	/stornext/Bioinf/data/lab_bahlo/users/gerring.z/twas/weights/GTExv8.EUR.Brain_Cerebellum/ENSG00000112655.15.wgt.RDat	ENSG00000112655.15	6	43076267	43076268	0.1854	rs6917033	-3.45	rs3730363	0.061079	4.37	0.645	369	1	top1	0.061	0.00037	0.645	0.51893	0.896	0.102	0.001	0	0	ENSG00000112655	0.93986	1	Brain_Cerebellum
GTExv8.EUR.Brain_Cortex	/stornext/Bioinf/data/lab_bahlo/users/gerring.z/twas/weights/GTExv8.EUR.Brain_Cortex/ENSG00000104983.8.wgt.RDat	ENSG00000104983.8	19	45995460	45995461	0.3531	rs453394	-3.25	rs12980641	0.111687	5.18	-0.907	414	25	enet	0.14	1.4e-07	0.64457	0.519	0.127	0.871	0	0.001	0.001	ENSG00000104983	0.93986	1	Brain_Cortex
GTExv8.EUR.Brain_Cerebellum	/stornext/Bioinf/data/lab_bahlo/users/gerring.z/twas/weights/GTExv8.EUR.Brain_Cerebellum/ENSG00000139323.13.wgt.RDat	ENSG00000139323.13	12	89526023	89526024	0.1816	rs4584633	2.67	rs7295439	0.072953	4.39	0.645	352	1	top1	0.073	0.0001	0.645	0.519	0.89	0.109	0.001	0	0	ENSG00000139323	0.93986	1	Brain_Cerebellum
GTExv8.EUR.Brain_Cerebellum	/stornext/Bioinf/data/lab_bahlo/users/gerring.z/twas/weights/GTExv8.EUR.Brain_Cerebellum/ENSG00000141699.10.wgt.RDat	ENSG00000141699.10	17	42609674	42609675	0.1287	rs1799950	2.87	rs1024091	-0.00519	3.29	0.805	274	274	susie	0.041	0.0031	0.64418	0.519	0.898	0.101	0	0	0	ENSG00000141699	0.93986	1	Brain_Cerebellum
GTExv8.EUR.Brain_Nucleus_accumbens_basal_ganglia	/stornext/Bioinf/data/lab_bahlo/users/gerring.z/twas/weights/GTExv8.EUR.Brain_Nucleus_accumbens_basal_ganglia/ENSG00000170889.13.wgt.RDat	ENSG00000170889.13	19	54200741	54200742	0.6565	rs1952015	2.88	rs17239559	0.310670	-7.66	0.359	482	28	enet	0.41	9e-23	0.64526	0.519	0	0.998	0	0.001	0.001	ENSG00000170889	0.93986	1	Brain_Nucleus_accumbens_basal_ganglia
GTExv8.EUR.Brain_Spinal_cord_cervical_c-1	/stornext/Bioinf/data/lab_bahlo/users/gerring.z/twas/weights/GTExv8.EUR.Brain_Spinal_cord_cervical_c-1/ENSG00000182473.21.wgt.RDat	ENSG00000182473.21	17	76121575	76121576	0.3825	rs820388	3.12	rs9894383	-0.001038	3.73	0.27	379	29	enet	0.029	0.038	0.6444	0.519	0.912	0.087	0.001	0	0	ENSG00000182473	0.93986	1	Brain_Spinal_cord_cervical_c-1
GTExv8.EUR.Brain_Frontal_Cortex_BA9	/stornext/Bioinf/data/lab_bahlo/users/gerring.z/twas/weights/GTExv8.EUR.Brain_Frontal_Cortex_BA9/ENSG00000165006.13.wgt.RDat	ENSG00000165006.13	9	34179004	34179005	0.1912	rs2274591	3.06	rs11788425	0.034185	3.95	-0.678	320	20	enet	0.14	1.1e-06	-0.6448	0.51907	0.868	0.131	0.001	0	0	ENSG00000165006	0.939931	1	Brain_Frontal_Cortex_BA9
GTExv8.EUR.Brain_Cerebellum	/stornext/Bioinf/data/lab_bahlo/users/gerring.z/twas/weights/GTExv8.EUR.Brain_Cerebellum/ENSG00000115523.16.wgt.RDat	ENSG00000115523.16	2	85694290	85694291	0.3532	rs11680227	-3.44	rs1866140	0.099747	-5.98	0.612	474	8	lasso	0.15	2.7e-08	-0.64476	0.519082	0.004	0.993	0	0.001	0.001	ENSG00000115523	0.939931	1	Brain_Cerebellum
GTExv8.EUR.Brain_Cerebellum	/stornext/Bioinf/data/lab_bahlo/users/gerring.z/twas/weights/GTExv8.EUR.Brain_Cerebellum/ENSG00000188487.11.wgt.RDat	ENSG00000188487.11	11	15112423	15112424	0.2499	rs7122103	3.26	rs1540148	0.035033	4.35	0.868	396	26	enet	0.14	9.7e-08	0.64461	0.519182	0.556	0.442	0.001	0.001	0.001	ENSG00000188487	0.939993	1	Brain_Cerebellum
GTExv8.EUR.Brain_Cortex	/stornext/Bioinf/data/lab_bahlo/users/gerring.z/twas/weights/GTExv8.EUR.Brain_Cortex/ENSG00000274180.1.wgt.RDat	ENSG00000274180.1	17	21253409	21253410	0.1565	rs17763869	3.37	rs1009133	0.014577	4.37	-0.93	214	9	enet	0.1	6.9e-06	0.64416	0.519472	0.661	0.335	0.002	0.001	0.002	ENSG00000274180	0.940209	1	Brain_Cortex
GTExv8.EUR.Brain_Caudate_basal_ganglia	/stornext/Bioinf/data/lab_bahlo/users/gerring.z/twas/weights/GTExv8.EUR.Brain_Caudate_basal_ganglia/ENSG00000231439.4.wgt.RDat	ENSG00000231439.4	16	22909	22910	0.6417	rs743961	-2.4	rs8466	0.273975	-7.03	-0.59	222	17	enet	0.33	1.8e-16	0.6441	0.519508	0	0.998	0	0	0.001	ENSG00000231439	0.940209	1	Brain_Caudate_basal_ganglia
GTExv8.EUR.Brain_Nucleus_accumbens_basal_ganglia	/stornext/Bioinf/data/lab_bahlo/users/gerring.z/twas/weights/GTExv8.EUR.Brain_Nucleus_accumbens_basal_ganglia/ENSG00000115368.9.wgt.RDat	ENSG00000115368.9	2	189441432	189441433	0.1944	rs1899025	-2.67	rs7565451	0.0243	-4.53	0.599	307	307	susie	0.058	0.00063	-0.64345	0.51993	0.416	0.583	0	0.001	0.001	ENSG00000115368	0.940255	1	Brain_Nucleus_accumbens_basal_ganglia
GTExv8.EUR.Brain_Spinal_cord_cervical_c-1	/stornext/Bioinf/data/lab_bahlo/users/gerring.z/twas/weights/GTExv8.EUR.Brain_Spinal_cord_cervical_c-1/ENSG00000105357.15.wgt.RDat	ENSG00000105357.15	19	50188185	50188186	0.293	rs584515	-2.6	rs4802666	0.177	-4.63	0.605	357	4	lasso	0.21	1.3e-07	-0.6428	0.52	0.851	0.148	0.001	0	0	ENSG00000105357	0.940255	1	Brain_Spinal_cord_cervical_c-1
GTExv8.EUR.Brain_Spinal_cord_cervical_c-1	/stornext/Bioinf/data/lab_bahlo/users/gerring.z/twas/weights/GTExv8.EUR.Brain_Spinal_cord_cervical_c-1/ENSG00000280003.1.wgt.RDat	ENSG00000280003.1	3	52219011	52219012	0.2202	rs353548	-2.76	rs4687798	0.046443	-3.65	0.643	325	1	top1	0.046	0.012	-0.643	0.52	0.976	0.023	0.001	0	0	ENSG00000280003	0.940255	1	Brain_Spinal_cord_cervical_c-1
GTExv8.EUR.Brain_Caudate_basal_ganglia	/stornext/Bioinf/data/lab_bahlo/users/gerring.z/twas/weights/GTExv8.EUR.Brain_Caudate_basal_ganglia/ENSG00000101161.7.wgt.RDat	ENSG00000101161.7	20	63981134	63981135	0.1821	rs932825	3.111	rs3829704	0.114008	-4.83	-0.642	368	1	top1	0.11	3.5e-06	0.642	0.52087	0.663	0.335	0.001	0.001	0	ENSG00000101161	0.940255	1	Brain_Caudate_basal_ganglia
GTExv8.EUR.Brain_Cerebellar_Hemisphere	/stornext/Bioinf/data/lab_bahlo/users/gerring.z/twas/weights/GTExv8.EUR.Brain_Cerebellar_Hemisphere/ENSG00000120440.13.wgt.RDat	ENSG00000120440.13	6	167325085	167325086	0.167	rs9348236	-3.23	rs1212550	0.011669	3.95	0.938	415	22	enet	0.089	8.7e-05	0.642	0.52089	0.719	0.279	0.001	0	0.001	ENSG00000120440	0.940255	1	Brain_Cerebellar_Hemisphere
GTExv8.EUR.Brain_Cerebellum	/stornext/Bioinf/data/lab_bahlo/users/gerring.z/twas/weights/GTExv8.EUR.Brain_Cerebellum/ENSG00000251453.1.wgt.RDat	ENSG00000251453.1	5	140581503	140581504	0.1748	rs185123	2.87	rs250424	0.174	6.16	0.643	329	329	susie	0.19	4.1e-10	0.641948	0.520907	0	0.997	0	0.001	0.001	ENSG00000251453	0.940255	1	Brain_Cerebellum
GTExv8.EUR.Brain_Nucleus_accumbens_basal_ganglia	/stornext/Bioinf/data/lab_bahlo/users/gerring.z/twas/weights/GTExv8.EUR.Brain_Nucleus_accumbens_basal_ganglia/ENSG00000188385.11.wgt.RDat	ENSG00000188385.11	10	132104670	132104671	0.6319	rs2379214	2.97	rs11592585	0.429001	8.9	-0.331	483	7	lasso	0.44	3.1e-24	-0.64187	0.520958	0	0.998	0	0.001	0.001	ENSG00000188385	0.940255	1	Brain_Nucleus_accumbens_basal_ganglia
GTExv8.EUR.Brain_Cerebellar_Hemisphere	/stornext/Bioinf/data/lab_bahlo/users/gerring.z/twas/weights/GTExv8.EUR.Brain_Cerebellar_Hemisphere/ENSG00000215022.7.wgt.RDat	ENSG00000215022.7	6	13295585	13295586	0.508	rs9369815	2.69	rs2496132	0.252699	6.53	0.497	524	524	susie	0.34	8.8e-16	0.6418	0.52097	0.001	0.997	0	0.001	0.001	ENSG00000215022	0.940255	1	Brain_Cerebellar_Hemisphere
GTExv8.EUR.Brain_Cortex	/stornext/Bioinf/data/lab_bahlo/users/gerring.z/twas/weights/GTExv8.EUR.Brain_Cortex/ENSG00000205356.9.wgt.RDat	ENSG00000205356.9	7	98252250	98252251	0.1371	rs2017923	-2.83	rs6969321	0.018421	-3.95	0.173	351	37	enet	0.069	0.00019	-0.64154	0.52117	0.872	0.127	0.001	0	0	ENSG00000205356	0.940346	1	Brain_Cortex
GTExv8.EUR.Brain_Putamen_basal_ganglia	/stornext/Bioinf/data/lab_bahlo/users/gerring.z/twas/weights/GTExv8.EUR.Brain_Putamen_basal_ganglia/ENSG00000160193.11.wgt.RDat	ENSG00000160193.11	21	42879567	42879568	0.246	rs2269128	-2.67	rs855261	0.00108	2.98	0.922	521	521	susie	0.0067	0.16	0.6414	0.52125	0.937	0.062	0.001	0	0	ENSG00000160193	0.940402	1	Brain_Putamen_basal_ganglia
GTExv8.EUR.Brain_Nucleus_accumbens_basal_ganglia	/stornext/Bioinf/data/lab_bahlo/users/gerring.z/twas/weights/GTExv8.EUR.Brain_Nucleus_accumbens_basal_ganglia/ENSG00000236854.1.wgt.RDat	ENSG00000236854.1	2	32927126	32927127	0.2644	rs6543658	-2.85	rs34295960	0.0649	-4.68	0.073	478	25	enet	0.069	0.00021	0.64122	0.52138	0.665	0.334	0.001	0	0	ENSG00000236854	0.940512	1	Brain_Nucleus_accumbens_basal_ganglia
GTExv8.EUR.Brain_Hypothalamus	/stornext/Bioinf/data/lab_bahlo/users/gerring.z/twas/weights/GTExv8.EUR.Brain_Hypothalamus/ENSG00000230555.2.wgt.RDat	ENSG00000230555.2	10	43420737	43420738	0.291	rs2565202	2.37	rs17154506	0.0121	3.76	-1.853	450	46	enet	0.083	0.00015	-0.6411	0.521433	0.912	0.087	0.001	0	0	ENSG00000230555	0.940521	1	Brain_Hypothalamus
GTExv8.EUR.Brain_Frontal_Cortex_BA9	/stornext/Bioinf/data/lab_bahlo/users/gerring.z/twas/weights/GTExv8.EUR.Brain_Frontal_Cortex_BA9/ENSG00000066056.13.wgt.RDat	ENSG00000066056.13	1	43300992	43300993	0.2047	rs4660234	2.63	rs621559	0.021994	3.33	-0.64100	459	1	top1	0.022	0.035	-0.641	0.52152	0.975	0.024	0.001	0	0	ENSG00000066056	0.940521	1	Brain_Frontal_Cortex_BA9
GTExv8.EUR.Brain_Hippocampus	/stornext/Bioinf/data/lab_bahlo/users/gerring.z/twas/weights/GTExv8.EUR.Brain_Hippocampus/ENSG00000251504.1.wgt.RDat	ENSG00000251504.1	4	177907935	177907936	0.269	rs601315	3.19	rs6818908	0.010385	4.18	-0.846	342	24	enet	0.09	0.00011	0.640703	0.52172	0.794	0.204	0.001	0	0.001	ENSG00000251504	0.940598	1	Brain_Hippocampus
GTExv8.EUR.Brain_Substantia_nigra	/stornext/Bioinf/data/lab_bahlo/users/gerring.z/twas/weights/GTExv8.EUR.Brain_Substantia_nigra/ENSG00000132846.5.wgt.RDat	ENSG00000132846.5	5	77079381	77079382	0.449	rs335621	3.25	rs6882793	-0.0058	3.99	0.306	586	31	enet	0.12	0.0002	-0.6399	0.522	0.882	0.113	0.003	0	0	ENSG00000132846	0.940598	1	Brain_Substantia_nigra
GTExv8.EUR.Brain_Spinal_cord_cervical_c-1	/stornext/Bioinf/data/lab_bahlo/users/gerring.z/twas/weights/GTExv8.EUR.Brain_Spinal_cord_cervical_c-1/ENSG00000243629.1.wgt.RDat	ENSG00000243629.1	3	157123003	157123004	0.1771	rs11717115	-2.47	rs1545854	0.041339	-3.91	-0.601	420	2	lasso	0.066	0.0033	0.6405	0.522	0.883	0.116	0.001	0	0	ENSG00000243629	0.940598	1	Brain_Spinal_cord_cervical_c-1
GTExv8.EUR.Brain_Nucleus_accumbens_basal_ganglia	/stornext/Bioinf/data/lab_bahlo/users/gerring.z/twas/weights/GTExv8.EUR.Brain_Nucleus_accumbens_basal_ganglia/ENSG00000267014.5.wgt.RDat	ENSG00000267014.5	19	29002554	29002555	0.218	rs8110330	3.75	rs12975753	0.008602	4.54	0.169	522	24	enet	0.06	0.00051	0.64032	0.522	0.691	0.302	0.004	0.002	0.001	ENSG00000267014	0.940598	1	Brain_Nucleus_accumbens_basal_ganglia
GTExv8.EUR.Brain_Cerebellum	/stornext/Bioinf/data/lab_bahlo/users/gerring.z/twas/weights/GTExv8.EUR.Brain_Cerebellum/ENSG00000267612.1.wgt.RDat	ENSG00000267612.1	19	9730852	9730853	0.3632	rs36004828	-2.68	rs7246772	0.055593	-4.26	-0.64	340	1	top1	0.056	0.00066	0.64	0.522	0.923	0.077	0.001	0	0	ENSG00000267612	0.940598	1	Brain_Cerebellum
GTExv8.EUR.Brain_Caudate_basal_ganglia	/stornext/Bioinf/data/lab_bahlo/users/gerring.z/twas/weights/GTExv8.EUR.Brain_Caudate_basal_ganglia/ENSG00000164303.10.wgt.RDat	ENSG00000164303.10	4	184221229	184221230	0.2498	rs6846007	2.67	rs6820454	0.105	-4.98	-0.599	523	523	susie	0.12	1.7e-06	0.6402	0.522015	0.377	0.622	0	0.001	0.001	ENSG00000164303	0.940598	1	Brain_Caudate_basal_ganglia
GTExv8.EUR.Brain_Putamen_basal_ganglia	/stornext/Bioinf/data/lab_bahlo/users/gerring.z/twas/weights/GTExv8.EUR.Brain_Putamen_basal_ganglia/ENSG00000049323.15.wgt.RDat	ENSG00000049323.15	2	32946971	32946972	0.2387	rs6543658	-2.85	rs6751657	0.001898	-4.02	-0.53	483	483	susie	0.056	0.0018	0.640117	0.522097	0.662	0.337	0.001	0	0	ENSG00000049323	0.940598	1	Brain_Putamen_basal_ganglia
GTExv8.EUR.Brain_Spinal_cord_cervical_c-1	/stornext/Bioinf/data/lab_bahlo/users/gerring.z/twas/weights/GTExv8.EUR.Brain_Spinal_cord_cervical_c-1/ENSG00000236352.1.wgt.RDat	ENSG00000236352.1	20	53942174	53942175	0.309	rs6097458	2.533	rs1055253	0.165129	5.20	0.640	577	1	top1	0.17	3.9e-06	0.64	0.5222	0.519	0.479	0.001	0.001	0.001	ENSG00000236352	0.940598	1	Brain_Spinal_cord_cervical_c-1
GTExv8.EUR.Brain_Cortex	/stornext/Bioinf/data/lab_bahlo/users/gerring.z/twas/weights/GTExv8.EUR.Brain_Cortex/ENSG00000258302.2.wgt.RDat	ENSG00000258302.2	12	89561128	89561129	0.1594	rs4584633	2.67	rs11105298	0.037313	4.04	-0.219	359	359	susie	0.046	0.0021	-0.6394	0.52254	0.767	0.232	0.001	0	0	ENSG00000258302	0.940598	1	Brain_Cortex
GTExv8.EUR.Brain_Cerebellum	/stornext/Bioinf/data/lab_bahlo/users/gerring.z/twas/weights/GTExv8.EUR.Brain_Cerebellum/ENSG00000235944.7.wgt.RDat	ENSG00000235944.7	7	5823159	5823160	0.306	rs4724662	-4.4	rs10226253	0.0325	-4.33	0.252	337	337	susie	0.054	0.00082	-0.63917	0.522711	0.773	0.211	0.013	0.003	0.001	ENSG00000235944	0.940598	1	Brain_Cerebellum
GTExv8.EUR.Brain_Hippocampus	/stornext/Bioinf/data/lab_bahlo/users/gerring.z/twas/weights/GTExv8.EUR.Brain_Hippocampus/ENSG00000273691.1.wgt.RDat	ENSG00000273691.1	15	90024954	90024955	0.4093	rs6496644	-2.65	rs2352051	0.257943	-6.30	0.639	416	1	top1	0.26	2e-11	-0.639	0.5228	0.005	0.993	0	0.001	0.001	ENSG00000273691	0.940598	1	Brain_Hippocampus
GTExv8.EUR.Brain_Cerebellum	/stornext/Bioinf/data/lab_bahlo/users/gerring.z/twas/weights/GTExv8.EUR.Brain_Cerebellum/ENSG00000163159.12.wgt.RDat	ENSG00000163159.12	1	151195320	151195321	0.0802	rs1607933	-3.09	rs4970988	5.79e-02	-4.19	0.65600	300	300	susie	0.068	0.00017	-0.639005	0.52282	0.463	0.536	0	0	0.001	ENSG00000163159	0.940598	1	Brain_Cerebellum
GTExv8.EUR.Brain_Cerebellum	/stornext/Bioinf/data/lab_bahlo/users/gerring.z/twas/weights/GTExv8.EUR.Brain_Cerebellum/ENSG00000155897.9.wgt.RDat	ENSG00000155897.9	8	131042425	131042426	0.2912	rs16904352	-3.21	rs6470867	-0.000358	3.9	-0.777	549	549	susie	0.011	0.084	-0.63891	0.522879	0.852	0.145	0.002	0	0	ENSG00000155897	0.940598	1	Brain_Cerebellum
GTExv8.EUR.Brain_Cerebellar_Hemisphere	/stornext/Bioinf/data/lab_bahlo/users/gerring.z/twas/weights/GTExv8.EUR.Brain_Cerebellar_Hemisphere/ENSG00000011566.14.wgt.RDat	ENSG00000011566.14	2	39437311	39437312	0.1644	rs2540249	4.18	rs7598583	0.043247	-3.85	-0.324	319	18	enet	0.058	0.0014	0.639249	0.523	0.867	0.09	0.036	0.004	0.004	ENSG00000011566	0.940598	1	Brain_Cerebellar_Hemisphere
GTExv8.EUR.Brain_Hippocampus	/stornext/Bioinf/data/lab_bahlo/users/gerring.z/twas/weights/GTExv8.EUR.Brain_Hippocampus/ENSG00000147535.16.wgt.RDat	ENSG00000147535.16	8	38269242	38269243	0.1518	rs2843742	-3.23	rs16887244	-0.00635	3.21	-0.247	287	287	susie	0.047	0.0044	0.63866	0.52305	0.927	0.072	0.001	0	0	ENSG00000147535	0.940598	1	Brain_Hippocampus
GTExv8.EUR.Brain_Cerebellum	/stornext/Bioinf/data/lab_bahlo/users/gerring.z/twas/weights/GTExv8.EUR.Brain_Cerebellum/ENSG00000243802.2.wgt.RDat	ENSG00000243802.2	11	47191541	47191542	0.1263	rs4647760	1.88	rs10838681	0.080326	4.51	-0.303	295	295	susie	0.081	4.6e-05	-0.63818	0.523355	0.348	0.651	0	0	0.001	ENSG00000243802	0.940598	1	Brain_Cerebellum
GTExv8.EUR.Brain_Nucleus_accumbens_basal_ganglia	/stornext/Bioinf/data/lab_bahlo/users/gerring.z/twas/weights/GTExv8.EUR.Brain_Nucleus_accumbens_basal_ganglia/ENSG00000007001.12.wgt.RDat	ENSG00000007001.12	2	157876701	157876702	0.1492	rs1454320	3.42	rs13398821	0.0163	4.07	-0.261	389	389	susie	0.023	0.024	-0.638	0.52347	0.837	0.162	0.001	0	0	ENSG00000007001	0.940598	1	Brain_Nucleus_accumbens_basal_ganglia
GTExv8.EUR.Brain_Hypothalamus	/stornext/Bioinf/data/lab_bahlo/users/gerring.z/twas/weights/GTExv8.EUR.Brain_Hypothalamus/ENSG00000140030.5.wgt.RDat	ENSG00000140030.5	14	88005123	88005124	0.187	rs4904425	-3.53	rs7141307	0.124956	4.61	0.638	460	1	top1	0.12	3.6e-06	0.638	0.52347	0.828	0.168	0.003	0.001	0	ENSG00000140030	0.940598	1	Brain_Hypothalamus
GTExv8.EUR.Brain_Hypothalamus	/stornext/Bioinf/data/lab_bahlo/users/gerring.z/twas/weights/GTExv8.EUR.Brain_Hypothalamus/ENSG00000271931.1.wgt.RDat	ENSG00000271931.1	6	89080666	89080667	0.1845	rs2274087	2.57	rs12524474	0.064795	-4.07	0.638	401	1	top1	0.065	0.00078	-0.638	0.52347	0.953	0.046	0.001	0	0	ENSG00000271931	0.940598	1	Brain_Hypothalamus
GTExv8.EUR.Brain_Caudate_basal_ganglia	/stornext/Bioinf/data/lab_bahlo/users/gerring.z/twas/weights/GTExv8.EUR.Brain_Caudate_basal_ganglia/ENSG00000115234.10.wgt.RDat	ENSG00000115234.10	2	27370495	27370496	0.1275	rs11891554	2.39	rs7586601	0.076899	4.22	0.638	300	1	top1	0.077	0.00014	0.638	0.523474	0.937	0.063	0	0	0	ENSG00000115234	0.940598	1	Brain_Caudate_basal_ganglia
GTExv8.EUR.Brain_Amygdala	/stornext/Bioinf/data/lab_bahlo/users/gerring.z/twas/weights/GTExv8.EUR.Brain_Amygdala/ENSG00000050730.15.wgt.RDat	ENSG00000050730.15	4	121227465	121227466	0.327	rs7661816	3.74	rs6823534	0.023811	-4.08	0.759	478	478	susie	0.062	0.0037	-0.63798	0.52349	0.79	0.207	0.002	0.001	0	ENSG00000050730	0.940598	1	Brain_Amygdala
GTExv8.EUR.Brain_Anterior_cingulate_cortex_BA24	/stornext/Bioinf/data/lab_bahlo/users/gerring.z/twas/weights/GTExv8.EUR.Brain_Anterior_cingulate_cortex_BA24/ENSG00000023516.8.wgt.RDat	ENSG00000023516.8	13	42272152	42272153	0.225	rs9533234	2.66	rs2044732	0.208055	-5.38	0.638	506	1	top1	0.21	1.6e-08	-0.638	0.5235	0.267	0.731	0	0.001	0.001	ENSG00000023516	0.940598	1	Brain_Anterior_cingulate_cortex_BA24
GTExv8.EUR.Brain_Substantia_nigra	/stornext/Bioinf/data/lab_bahlo/users/gerring.z/twas/weights/GTExv8.EUR.Brain_Substantia_nigra/ENSG00000254851.1.wgt.RDat	ENSG00000254851.1	11	117135527	117135528	0.56	rs7106294	-3.33	rs4938353	0.398322	6.37	-0.924	541	6	lasso	0.4	7e-13	-0.63765	0.5237	0.005	0.992	0	0.001	0.001	ENSG00000254851	0.940598	1	Brain_Substantia_nigra
GTExv8.EUR.Brain_Cerebellar_Hemisphere	/stornext/Bioinf/data/lab_bahlo/users/gerring.z/twas/weights/GTExv8.EUR.Brain_Cerebellar_Hemisphere/ENSG00000095380.10.wgt.RDat	ENSG00000095380.10	9	98056738	98056739	0.2998	rs9792455	-3.33	rs17346310	0.034145	-4.18	0.683	534	534	susie	0.12	3.8e-06	-0.6376	0.523733	0.711	0.287	0.001	0	0	ENSG00000095380	0.940598	1	Brain_Cerebellar_Hemisphere
GTExv8.EUR.Brain_Amygdala	/stornext/Bioinf/data/lab_bahlo/users/gerring.z/twas/weights/GTExv8.EUR.Brain_Amygdala/ENSG00000120162.9.wgt.RDat	ENSG00000120162.9	9	27529780	27529781	0.4189	rs481294	3.67	rs10967907	0.221664	5.46	0.303	689	7	lasso	0.22	3.6e-08	0.6374	0.52384	0.103	0.893	0	0.003	0.001	ENSG00000120162	0.940598	1	Brain_Amygdala
GTExv8.EUR.Brain_Cerebellum	/stornext/Bioinf/data/lab_bahlo/users/gerring.z/twas/weights/GTExv8.EUR.Brain_Cerebellum/ENSG00000157388.15.wgt.RDat	ENSG00000157388.15	3	53328962	53328963	0.2494	rs1460115	-3.33	rs13314396	0.030048	3.71	0.422	411	411	susie	0.061	0.00039	-0.63738	0.523874	0.906	0.092	0.001	0	0	ENSG00000157388	0.940598	1	Brain_Cerebellum
GTExv8.EUR.Brain_Cortex	/stornext/Bioinf/data/lab_bahlo/users/gerring.z/twas/weights/GTExv8.EUR.Brain_Cortex/ENSG00000145287.10.wgt.RDat	ENSG00000145287.10	4	83137074	83137075	0.3179	rs17006102	2.75	rs4693595	0.090101	-4.91	0.379	450	450	susie	0.13	2.6e-07	-0.63735	0.523897	0.161	0.837	0	0.001	0.001	ENSG00000145287	0.940598	1	Brain_Cortex
GTExv8.EUR.Brain_Cerebellar_Hemisphere	/stornext/Bioinf/data/lab_bahlo/users/gerring.z/twas/weights/GTExv8.EUR.Brain_Cerebellar_Hemisphere/ENSG00000226125.1.wgt.RDat	ENSG00000226125.1	2	230700528	230700529	0.2474	rs6759606	2.54	rs10166139	0.003290	-3.59	0.365	496	5	lasso	0.038	0.0084	0.637318	0.524	0.904	0.094	0.001	0	0	ENSG00000226125	0.940598	1	Brain_Cerebellar_Hemisphere
GTExv8.EUR.Brain_Frontal_Cortex_BA9	/stornext/Bioinf/data/lab_bahlo/users/gerring.z/twas/weights/GTExv8.EUR.Brain_Frontal_Cortex_BA9/ENSG00000268601.1.wgt.RDat	ENSG00000268601.1	19	43795657	43795658	0.2422	rs10409643	-2.37	rs4803659	0.106	-5	0.401	429	429	susie	0.12	3.8e-06	-0.6379	0.524	0.226	0.772	0	0.001	0.001	ENSG00000268601	0.940598	1	Brain_Frontal_Cortex_BA9
GTExv8.EUR.Brain_Nucleus_accumbens_basal_ganglia	/stornext/Bioinf/data/lab_bahlo/users/gerring.z/twas/weights/GTExv8.EUR.Brain_Nucleus_accumbens_basal_ganglia/ENSG00000123124.13.wgt.RDat	ENSG00000123124.13	8	86342737	86342738	0.0975	rs4960985	-3.43	rs10085920	0.10447	-4.54	0.637	403	1	top1	0.1	5.4e-06	-0.637	0.52412	0.836	0.161	0.002	0	0	ENSG00000123124	0.940598	1	Brain_Nucleus_accumbens_basal_ganglia
GTExv8.EUR.Brain_Caudate_basal_ganglia	/stornext/Bioinf/data/lab_bahlo/users/gerring.z/twas/weights/GTExv8.EUR.Brain_Caudate_basal_ganglia/ENSG00000204070.9.wgt.RDat	ENSG00000204070.9	20	45361936	45361937	0.2275	rs6017486	-2.44	rs1046612	0.132466	-4.84	0.637	487	1	top1	0.13	5.5e-07	-0.637	0.52412	0.656	0.342	0	0	0	ENSG00000204070	0.940598	1	Brain_Caudate_basal_ganglia
GTExv8.EUR.Brain_Frontal_Cortex_BA9	/stornext/Bioinf/data/lab_bahlo/users/gerring.z/twas/weights/GTExv8.EUR.Brain_Frontal_Cortex_BA9/ENSG00000132823.10.wgt.RDat	ENSG00000132823.10	20	44210790	44210791	0.2567	rs6130511	3.567	rs6031432	-0.004878	3.17	-0.6570	501	501	susie	0.015	0.066	-0.6363	0.5246	0.932	0.065	0.002	0	0	ENSG00000132823	0.940598	1	Brain_Frontal_Cortex_BA9
GTExv8.EUR.Brain_Anterior_cingulate_cortex_BA24	/stornext/Bioinf/data/lab_bahlo/users/gerring.z/twas/weights/GTExv8.EUR.Brain_Anterior_cingulate_cortex_BA24/ENSG00000239467.5.wgt.RDat	ENSG00000239467.5	2	170771112	170771113	0.2226	rs12467360	3.37	rs6723611	0.063711	4.81	0.323	449	17	enet	0.12	3.3e-05	0.63621	0.524638	0.317	0.681	0	0.001	0.001	ENSG00000239467	0.940598	1	Brain_Anterior_cingulate_cortex_BA24
GTExv8.EUR.Brain_Cerebellum	/stornext/Bioinf/data/lab_bahlo/users/gerring.z/twas/weights/GTExv8.EUR.Brain_Cerebellum/ENSG00000119688.20.wgt.RDat	ENSG00000119688.20	14	74303055	74303056	0.2615	rs4544177	-2.54	rs10130091	0.103	-5.57	-0.689	381	381	susie	0.11	2e-06	0.6359	0.5248	0.016	0.982	0	0.001	0.001	ENSG00000119688	0.940598	1	Brain_Cerebellum
GTExv8.EUR.Brain_Frontal_Cortex_BA9	/stornext/Bioinf/data/lab_bahlo/users/gerring.z/twas/weights/GTExv8.EUR.Brain_Frontal_Cortex_BA9/ENSG00000074181.8.wgt.RDat	ENSG00000074181.8	19	15200980	15200981	0.2287	rs4809019	3.1	rs4239622	0.105	-4.52	0.125	555	555	susie	0.13	2e-06	-0.63611	0.525	0.364	0.632	0.001	0.002	0.001	ENSG00000074181	0.940598	1	Brain_Frontal_Cortex_BA9
GTExv8.EUR.Brain_Cerebellar_Hemisphere	/stornext/Bioinf/data/lab_bahlo/users/gerring.z/twas/weights/GTExv8.EUR.Brain_Cerebellar_Hemisphere/ENSG00000153820.12.wgt.RDat	ENSG00000153820.12	2	228181644	228181645	0.1752	rs2069317	2.66	rs12694769	0.038144	-3.84	0.635	419	1	top1	0.038	0.0081	-0.635	0.525	0.966	0.033	0.001	0	0	ENSG00000153820	0.940598	1	Brain_Cerebellar_Hemisphere
GTExv8.EUR.Brain_Caudate_basal_ganglia	/stornext/Bioinf/data/lab_bahlo/users/gerring.z/twas/weights/GTExv8.EUR.Brain_Caudate_basal_ganglia/ENSG00000267547.1.wgt.RDat	ENSG00000267547.1	17	35404372	35404373	0.1625	rs4795078	-2.71	rs997655	0.129	4.91	-0.635	367	1	top1	0.13	7.8e-07	-0.635	0.525	0.598	0.401	0	0	0	ENSG00000267547	0.940598	1	Brain_Caudate_basal_ganglia
GTExv8.EUR.Brain_Cortex	/stornext/Bioinf/data/lab_bahlo/users/gerring.z/twas/weights/GTExv8.EUR.Brain_Cortex/ENSG00000136141.14.wgt.RDat	ENSG00000136141.14	13	46553167	46553168	0.108	rs9534487	2.94	rs9567707	0.01434	3.46	0.360	559	3	lasso	0.023	0.022	0.6353	0.52523	0.865	0.134	0.001	0	0	ENSG00000136141	0.940598	1	Brain_Cortex
GTExv8.EUR.Brain_Cerebellum	/stornext/Bioinf/data/lab_bahlo/users/gerring.z/twas/weights/GTExv8.EUR.Brain_Cerebellum/ENSG00000155545.19.wgt.RDat	ENSG00000155545.19	5	56971674	56971675	0.1718	rs2055141	-3.3	rs6874733	0.0432	-4.34	0.752	478	478	susie	0.077	7.1e-05	-0.635194	0.525302	0.404	0.594	0	0.001	0.001	ENSG00000155545	0.940598	1	Brain_Cerebellum
GTExv8.EUR.Brain_Cortex	/stornext/Bioinf/data/lab_bahlo/users/gerring.z/twas/weights/GTExv8.EUR.Brain_Cortex/ENSG00000155366.16.wgt.RDat	ENSG00000155366.16	1	112707433	112707434	0.1537	rs3790611	-2.03	rs7524567	2.67e-02	-3.82	-0.63500	318	1	top1	0.027	0.015	0.635	0.525428	0.971	0.029	0.001	0	0	ENSG00000155366	0.940598	1	Brain_Cortex
GTExv8.EUR.Brain_Nucleus_accumbens_basal_ganglia	/stornext/Bioinf/data/lab_bahlo/users/gerring.z/twas/weights/GTExv8.EUR.Brain_Nucleus_accumbens_basal_ganglia/ENSG00000117395.12.wgt.RDat	ENSG00000117395.12	1	43270935	43270936	0.1621	rs4660234	2.63	rs559834	1.55e-02	3.89	-0.63500	452	1	top1	0.016	0.052	-0.635	0.52543	0.961	0.038	0.001	0	0	ENSG00000117395	0.940598	1	Brain_Nucleus_accumbens_basal_ganglia
GTExv8.EUR.Brain_Amygdala	/stornext/Bioinf/data/lab_bahlo/users/gerring.z/twas/weights/GTExv8.EUR.Brain_Amygdala/ENSG00000138685.13.wgt.RDat	ENSG00000138685.13	4	122826707	122826708	0.127	rs10027161	2.31	rs3804158	0.096611	4.13	0.635	318	1	top1	0.097	0.00034	0.635	0.52543	0.959	0.041	0.001	0	0	ENSG00000138685	0.940598	1	Brain_Amygdala
GTExv8.EUR.Brain_Cerebellar_Hemisphere	/stornext/Bioinf/data/lab_bahlo/users/gerring.z/twas/weights/GTExv8.EUR.Brain_Cerebellar_Hemisphere/ENSG00000164691.16.wgt.RDat	ENSG00000164691.16	6	159045151	159045152	0.241	rs6919055	-2.78	rs1738074	0.090917	-4.42	0.635	566	1	top1	0.091	7.3e-05	-0.635	0.52543	0.891	0.108	0.001	0	0	ENSG00000164691	0.940598	1	Brain_Cerebellar_Hemisphere
GTExv8.EUR.Brain_Cerebellar_Hemisphere	/stornext/Bioinf/data/lab_bahlo/users/gerring.z/twas/weights/GTExv8.EUR.Brain_Cerebellar_Hemisphere/ENSG00000165076.13.wgt.RDat	ENSG00000165076.13	7	141841486	141841487	0.276	rs11764687	-2.72	rs6962760	0.234845	-6.42	0.635	463	1	top1	0.23	7.6e-11	-0.635	0.52543	0.002	0.996	0	0.001	0.001	ENSG00000165076	0.940598	1	Brain_Cerebellar_Hemisphere
GTExv8.EUR.Brain_Nucleus_accumbens_basal_ganglia	/stornext/Bioinf/data/lab_bahlo/users/gerring.z/twas/weights/GTExv8.EUR.Brain_Nucleus_accumbens_basal_ganglia/ENSG00000166454.9.wgt.RDat	ENSG00000166454.9	16	81035846	81035847	0.4146	rs12596138	-3.2	rs4889225	0.132941	-6.42	-0.863	679	679	susie	0.22	2e-11	0.63483	0.525539	0	0.996	0	0.002	0.001	ENSG00000166454	0.940598	1	Brain_Nucleus_accumbens_basal_ganglia
GTExv8.EUR.Brain_Substantia_nigra	/stornext/Bioinf/data/lab_bahlo/users/gerring.z/twas/weights/GTExv8.EUR.Brain_Substantia_nigra/ENSG00000108823.15.wgt.RDat	ENSG00000108823.15	17	50165984	50165985	0.5547	rs11653892	3.31	rs2586488	0.15485	4.89	-1.078	445	445	susie	0.19	3.5e-06	-0.63469	0.525632	0.503	0.495	0.001	0.001	0.001	ENSG00000108823	0.940598	1	Brain_Substantia_nigra
GTExv8.EUR.Brain_Cortex	/stornext/Bioinf/data/lab_bahlo/users/gerring.z/twas/weights/GTExv8.EUR.Brain_Cortex/ENSG00000136383.6.wgt.RDat	ENSG00000136383.6	15	84816679	84816680	0.1937	rs7182385	2.63	rs8027776	0.084471	-5.22	1.184	366	366	susie	0.097	1e-05	-0.6346	0.52571	0.032	0.966	0	0.001	0.001	ENSG00000136383	0.940598	1	Brain_Cortex
GTExv8.EUR.Brain_Cerebellum	/stornext/Bioinf/data/lab_bahlo/users/gerring.z/twas/weights/GTExv8.EUR.Brain_Cerebellum/ENSG00000168310.10.wgt.RDat	ENSG00000168310.10	4	184474579	184474580	0.3047	rs4130175	-3.10	rs4862417	-3.19e-03	-3.52	-0.027	571	571	susie	0.017	0.042	-0.63427	0.52591	0.932	0.067	0.001	0	0	ENSG00000168310	0.940598	1	Brain_Cerebellum
GTExv8.EUR.Brain_Putamen_basal_ganglia	/stornext/Bioinf/data/lab_bahlo/users/gerring.z/twas/weights/GTExv8.EUR.Brain_Putamen_basal_ganglia/ENSG00000011478.11.wgt.RDat	ENSG00000011478.11	19	45692482	45692483	0.5277	rs345409	-3.15	rs12975617	-0.003324	-3.90	0.725	373	11	lasso	0.016	0.066	-0.63399	0.526	0.932	0.067	0.001	0	0	ENSG00000011478	0.940598	1	Brain_Putamen_basal_ganglia
GTExv8.EUR.Brain_Hypothalamus	/stornext/Bioinf/data/lab_bahlo/users/gerring.z/twas/weights/GTExv8.EUR.Brain_Hypothalamus/ENSG00000124466.8.wgt.RDat	ENSG00000124466.8	19	43465659	43465660	0.2126	rs3746096	-2.38	rs2599437	0.0487	4.14	0.634	335	1	top1	0.049	0.0032	0.634	0.526	0.949	0.05	0.001	0	0	ENSG00000124466	0.940598	1	Brain_Hypothalamus
GTExv8.EUR.Brain_Hypothalamus	/stornext/Bioinf/data/lab_bahlo/users/gerring.z/twas/weights/GTExv8.EUR.Brain_Hypothalamus/ENSG00000175906.4.wgt.RDat	ENSG00000175906.4	17	43398958	43398959	0.2987	rs1799950	2.87	rs732508	0.005735	3.40	-0.686	313	313	susie	0.015	0.066	-0.6344	0.526	0.956	0.044	0	0	0	ENSG00000175906	0.940598	1	Brain_Hypothalamus
GTExv8.EUR.Brain_Anterior_cingulate_cortex_BA24	/stornext/Bioinf/data/lab_bahlo/users/gerring.z/twas/weights/GTExv8.EUR.Brain_Anterior_cingulate_cortex_BA24/ENSG00000182327.7.wgt.RDat	ENSG00000182327.7	17	4789225	4789226	0.3145	rs10521140	-2.94	rs9890937	-0.005737	2.98	1.572	434	27	enet	0.027	0.032	0.63379	0.526	0.943	0.055	0.001	0	0	ENSG00000182327	0.940598	1	Brain_Anterior_cingulate_cortex_BA24
GTExv8.EUR.Brain_Cerebellum	/stornext/Bioinf/data/lab_bahlo/users/gerring.z/twas/weights/GTExv8.EUR.Brain_Cerebellum/ENSG00000213246.6.wgt.RDat	ENSG00000213246.6	17	58351660	58351661	0.3305	rs11649864	2.25	rs2877877	0.208	-6.93	-0.38	345	12	lasso	0.23	1.9e-12	0.63488	0.526	0	0.998	0	0.001	0.001	ENSG00000213246	0.940598	1	Brain_Cerebellum
GTExv8.EUR.Brain_Nucleus_accumbens_basal_ganglia	/stornext/Bioinf/data/lab_bahlo/users/gerring.z/twas/weights/GTExv8.EUR.Brain_Nucleus_accumbens_basal_ganglia/ENSG00000232394.1.wgt.RDat	ENSG00000232394.1	15	27775620	27775621	0.4198	rs3097451	-2.75	rs2279728	0.20565	-6.27	-0.634	453	1	top1	0.21	8.7e-11	0.634	0.52608	0.003	0.994	0	0.001	0.001	ENSG00000232394	0.940598	1	Brain_Nucleus_accumbens_basal_ganglia
GTExv8.EUR.Brain_Putamen_basal_ganglia	/stornext/Bioinf/data/lab_bahlo/users/gerring.z/twas/weights/GTExv8.EUR.Brain_Putamen_basal_ganglia/ENSG00000075073.14.wgt.RDat	ENSG00000075073.14	10	69416866	69416867	0.279	rs3793832	2.9	rs4603200	0.081339	-4.33	0.634	688	1	top1	0.081	0.00021	-0.634	0.526081	0.908	0.09	0.001	0	0	ENSG00000075073	0.940598	1	Brain_Putamen_basal_ganglia
GTExv8.EUR.Brain_Substantia_nigra	/stornext/Bioinf/data/lab_bahlo/users/gerring.z/twas/weights/GTExv8.EUR.Brain_Substantia_nigra/ENSG00000261502.3.wgt.RDat	ENSG00000261502.3	16	63129653	63129654	0.216	rs8044825	3.17	rs2216760	-0.00666	-3.59	-0.182	350	5	lasso	0.01	0.16	0.6338	0.526179	0.891	0.108	0.001	0	0	ENSG00000261502	0.940715	1	Brain_Substantia_nigra
GTExv8.EUR.Brain_Putamen_basal_ganglia	/stornext/Bioinf/data/lab_bahlo/users/gerring.z/twas/weights/GTExv8.EUR.Brain_Putamen_basal_ganglia/ENSG00000239335.4.wgt.RDat	ENSG00000239335.4	12	66130768	66130769	0.6637	rs7965495	2.77	rs2870783	0.559479	-9.34	0.608	475	5	lasso	0.57	1.6e-29	-0.6336	0.52636	0	0.998	0	0.001	0.001	ENSG00000239335	0.940862	1	Brain_Putamen_basal_ganglia
GTExv8.EUR.Brain_Anterior_cingulate_cortex_BA24	/stornext/Bioinf/data/lab_bahlo/users/gerring.z/twas/weights/GTExv8.EUR.Brain_Anterior_cingulate_cortex_BA24/ENSG00000132911.4.wgt.RDat	ENSG00000132911.4	5	152433367	152433368	0.0949	rs13167390	2.32	rs888877	0.018925	-3.56	-0.679	411	411	susie	0.046	0.0071	0.63348	0.52642	0.776	0.223	0.001	0	0	ENSG00000132911	0.940862	1	Brain_Anterior_cingulate_cortex_BA24
GTExv8.EUR.Brain_Hypothalamus	/stornext/Bioinf/data/lab_bahlo/users/gerring.z/twas/weights/GTExv8.EUR.Brain_Hypothalamus/ENSG00000266242.1.wgt.RDat	ENSG00000266242.1	18	14485805	14485806	0.2773	rs12953405	2.79	rs11659518	0.1693	5.24	0.454	173	5	lasso	0.17	3.9e-08	0.6333	0.52651	0.188	0.811	0	0	0.001	ENSG00000266242	0.940862	1	Brain_Hypothalamus
