## Supplementary Tables for "Genetics of cannabis ever-use and frequency across ancestries implicate novel loci and brain-specific biology" (part 39 of 59)

### Sheet: S39-TWAS_GTEx all-freq (continued)
Table S39. Full results gene-based test TWAS with GTEx data for All-frequency
GTExv8.EUR.Brain_Caudate_basal_ganglia	/stornext/Bioinf/data/lab_bahlo/users/gerring.z/twas/weights/GTExv8.EUR.Brain_Caudate_basal_ganglia/ENSG00000175395.15.wgt.RDat	ENSG00000175395.15	10	37976632	37976633	0.1989	rs17577398	1.69	rs1743812	0.106489	5.14	0.131	275	56	enet	0.17	1.3e-08	-0.633313	0.526529	0.012	0.986	0	0	0.001	ENSG00000175395	0.940862	1	Brain_Caudate_basal_ganglia
GTExv8.EUR.Brain_Nucleus_accumbens_basal_ganglia	/stornext/Bioinf/data/lab_bahlo/users/gerring.z/twas/weights/GTExv8.EUR.Brain_Nucleus_accumbens_basal_ganglia/ENSG00000146411.5.wgt.RDat	ENSG00000146411.5	6	134052635	134052636	0.2237	rs229129	2.92	rs9385675	0.011752	3.75	0.664	435	435	susie	0.031	0.011	0.6333	0.52654	0.889	0.11	0.001	0	0	ENSG00000146411	0.940862	1	Brain_Nucleus_accumbens_basal_ganglia
GTExv8.EUR.Brain_Cerebellum	/stornext/Bioinf/data/lab_bahlo/users/gerring.z/twas/weights/GTExv8.EUR.Brain_Cerebellum/ENSG00000260274.1.wgt.RDat	ENSG00000260274.1	15	75368198	75368199	0.1467	rs7163332	-2.51	rs3866545	0.146011	5.97	-0.65600	231	231	susie	0.17	3.8e-09	-0.6333	0.52655	0.004	0.994	0	0.001	0.001	ENSG00000260274	0.940862	1	Brain_Cerebellum
GTExv8.EUR.Brain_Amygdala	/stornext/Bioinf/data/lab_bahlo/users/gerring.z/twas/weights/GTExv8.EUR.Brain_Amygdala/ENSG00000101181.17.wgt.RDat	ENSG00000101181.17	20	62183028	62183029	0.649	rs6089643	-2.978	rs2427283	0.12309	-4.56	-0.534	526	33	enet	0.15	8.7e-06	0.6332	0.5266	0.58	0.418	0.001	0	0.001	ENSG00000101181	0.940862	1	Brain_Amygdala
GTExv8.EUR.Brain_Amygdala	/stornext/Bioinf/data/lab_bahlo/users/gerring.z/twas/weights/GTExv8.EUR.Brain_Amygdala/ENSG00000016602.9.wgt.RDat	ENSG00000016602.9	1	86547077	86547078	0.2314	rs1507279	-2.89	rs6576811	0.034691	4.15	-1.08600	407	36	enet	0.1	0.00024	-0.633195	0.52661	0.852	0.146	0.001	0	0	ENSG00000016602	0.940862	1	Brain_Amygdala
GTExv8.EUR.Brain_Caudate_basal_ganglia	/stornext/Bioinf/data/lab_bahlo/users/gerring.z/twas/weights/GTExv8.EUR.Brain_Caudate_basal_ganglia/ENSG00000107738.19.wgt.RDat	ENSG00000107738.19	10	71773497	71773498	0.2685	rs4148912	-2.73	rs7072160	-0.005858	3.41	-0.328	605	7	lasso	0.009	0.11	0.633018	0.526722	0.92	0.079	0.001	0	0	ENSG00000107738	0.940862	1	Brain_Caudate_basal_ganglia
GTExv8.EUR.Brain_Cerebellar_Hemisphere	/stornext/Bioinf/data/lab_bahlo/users/gerring.z/twas/weights/GTExv8.EUR.Brain_Cerebellar_Hemisphere/ENSG00000205097.6.wgt.RDat	ENSG00000205097.6	4	190027256	190027257	0.2512	rs2739530	1.77	rs10014056	0.141	-4.88	-0.633	70	1	top1	0.14	7.3e-07	0.633	0.52673	0.66	0.34	0	0	0	ENSG00000205097	0.940862	1	Brain_Cerebellar_Hemisphere
GTExv8.EUR.Brain_Cerebellum	/stornext/Bioinf/data/lab_bahlo/users/gerring.z/twas/weights/GTExv8.EUR.Brain_Cerebellum/ENSG00000214273.4.wgt.RDat	ENSG00000214273.4	4	190041341	190041342	0.1738	rs2739530	1.77	rs10014056	8.60e-02	-4.27	-0.633	68	1	top1	0.086	2.6e-05	0.633	0.52673	0.932	0.067	0	0	0	ENSG00000214273	0.940862	1	Brain_Cerebellum
GTExv8.EUR.Brain_Spinal_cord_cervical_c-1	/stornext/Bioinf/data/lab_bahlo/users/gerring.z/twas/weights/GTExv8.EUR.Brain_Spinal_cord_cervical_c-1/ENSG00000261121.1.wgt.RDat	ENSG00000261121.1	4	24659855	24659856	0.383	rs16876768	-2.95	rs4323086	0.0384	4.17	0.633	536	1	top1	0.038	0.02	0.633	0.52673	0.945	0.053	0.002	0	0	ENSG00000261121	0.940862	1	Brain_Spinal_cord_cervical_c-1
GTExv8.EUR.Brain_Caudate_basal_ganglia	/stornext/Bioinf/data/lab_bahlo/users/gerring.z/twas/weights/GTExv8.EUR.Brain_Caudate_basal_ganglia/ENSG00000132394.10.wgt.RDat	ENSG00000132394.10	3	128246835	128246836	0.1494	rs1525855	-3.45	rs7641133	0.071641	-4.86	-0.125	378	378	susie	0.1	1.3e-05	-0.63255	0.52703	0.153	0.844	0	0.002	0.001	ENSG00000132394	0.940862	1	Brain_Caudate_basal_ganglia
GTExv8.EUR.Brain_Amygdala	/stornext/Bioinf/data/lab_bahlo/users/gerring.z/twas/weights/GTExv8.EUR.Brain_Amygdala/ENSG00000148143.12.wgt.RDat	ENSG00000148143.12	9	106863096	106863097	0.3427	rs13293858	-2.63	rs10978713	-0.002046	-3.22	0.057	497	497	susie	0.0034	0.24	-0.6324	0.52714	0.936	0.063	0.001	0	0	ENSG00000148143	0.940862	1	Brain_Amygdala
GTExv8.EUR.Brain_Caudate_basal_ganglia	/stornext/Bioinf/data/lab_bahlo/users/gerring.z/twas/weights/GTExv8.EUR.Brain_Caudate_basal_ganglia/ENSG00000122547.10.wgt.RDat	ENSG00000122547.10	7	36153148	36153149	0.3279	rs196629	-3.11	rs2726085	0.104	4.93	0.548	493	42	enet	0.13	5.7e-07	0.6323	0.52719	0.225	0.772	0	0.001	0.001	ENSG00000122547	0.940862	1	Brain_Caudate_basal_ganglia
GTExv8.EUR.Brain_Frontal_Cortex_BA9	/stornext/Bioinf/data/lab_bahlo/users/gerring.z/twas/weights/GTExv8.EUR.Brain_Frontal_Cortex_BA9/ENSG00000272381.1.wgt.RDat	ENSG00000272381.1	10	31187882	31187883	0.123	rs17229657	-2.63	rs7095095	-0.00121	3.43	1.039	368	368	susie	0.008	0.14	0.6322	0.52725	0.901	0.098	0.001	0	0	ENSG00000272381	0.940862	1	Brain_Frontal_Cortex_BA9
GTExv8.EUR.Brain_Caudate_basal_ganglia	/stornext/Bioinf/data/lab_bahlo/users/gerring.z/twas/weights/GTExv8.EUR.Brain_Caudate_basal_ganglia/ENSG00000188175.9.wgt.RDat	ENSG00000188175.9	7	93226523	93226524	0.2184	rs6465366	3.34	rs10488532	-0.000529	3.33	0.051	345	345	susie	0.049	0.002	-0.63216	0.52728	0.939	0.059	0.001	0	0	ENSG00000188175	0.940862	1	Brain_Caudate_basal_ganglia
GTExv8.EUR.Brain_Putamen_basal_ganglia	/stornext/Bioinf/data/lab_bahlo/users/gerring.z/twas/weights/GTExv8.EUR.Brain_Putamen_basal_ganglia/ENSG00000270307.1.wgt.RDat	ENSG00000270307.1	5	100052596	100052597	0.1755	rs2616305	2.12	rs10076335	0.000792	3.16	-1.006	301	301	susie	0.043	0.0058	-0.63213	0.5273	0.93	0.069	0	0	0	ENSG00000270307	0.940862	1	Brain_Putamen_basal_ganglia
GTExv8.EUR.Brain_Cerebellum	/stornext/Bioinf/data/lab_bahlo/users/gerring.z/twas/weights/GTExv8.EUR.Brain_Cerebellum/ENSG00000001631.15.wgt.RDat	ENSG00000001631.15	7	92246165	92246166	0.2514	rs4729040	2.25	rs2075882	0.14	5.49	-0.632	309	1	top1	0.14	7.1e-08	-0.632	0.527387	0.105	0.893	0	0	0.001	ENSG00000001631	0.940862	1	Brain_Cerebellum
GTExv8.EUR.Brain_Spinal_cord_cervical_c-1	/stornext/Bioinf/data/lab_bahlo/users/gerring.z/twas/weights/GTExv8.EUR.Brain_Spinal_cord_cervical_c-1/ENSG00000228392.1.wgt.RDat	ENSG00000228392.1	9	126275917	126275918	0.486	rs17292683	-2.20	rs12348889	0.234738	5.25	-0.632	476	1	top1	0.23	2.5e-08	-0.632	0.52739	0.475	0.523	0	0	0.001	ENSG00000228392	0.940862	1	Brain_Spinal_cord_cervical_c-1
GTExv8.EUR.Brain_Nucleus_accumbens_basal_ganglia	/stornext/Bioinf/data/lab_bahlo/users/gerring.z/twas/weights/GTExv8.EUR.Brain_Nucleus_accumbens_basal_ganglia/ENSG00000180537.12.wgt.RDat	ENSG00000180537.12	6	13924445	13924446	0.233	rs10223600	2.54	rs35772589	0.016471	3.84	-1.138	454	46	enet	0.019	0.036	-0.63196	0.52741	0.878	0.121	0.001	0	0	ENSG00000180537	0.940862	1	Brain_Nucleus_accumbens_basal_ganglia
GTExv8.EUR.Brain_Putamen_basal_ganglia	/stornext/Bioinf/data/lab_bahlo/users/gerring.z/twas/weights/GTExv8.EUR.Brain_Putamen_basal_ganglia/ENSG00000264714.1.wgt.RDat	ENSG00000264714.1	18	10724618	10724619	0.413	rs607054	-3.02	rs1918674	0.114425	-5.57	-0.048	641	27	enet	0.15	3.6e-07	0.63188	0.52747	0.038	0.959	0	0.002	0.001	ENSG00000264714	0.940862	1	Brain_Putamen_basal_ganglia
GTExv8.EUR.Brain_Cerebellum	/stornext/Bioinf/data/lab_bahlo/users/gerring.z/twas/weights/GTExv8.EUR.Brain_Cerebellum/ENSG00000228363.2.wgt.RDat	ENSG00000228363.2	2	86562069	86562070	0.1189	rs11682587	-3.31	rs12714198	0.000622	-3.82	0.335	335	335	susie	0.017	0.041	-0.63181	0.527509	0.774	0.224	0.001	0	0	ENSG00000228363	0.940862	1	Brain_Cerebellum
GTExv8.EUR.Brain_Hippocampus	/stornext/Bioinf/data/lab_bahlo/users/gerring.z/twas/weights/GTExv8.EUR.Brain_Hippocampus/ENSG00000197506.7.wgt.RDat	ENSG00000197506.7	9	84340682	84340683	0.3925	rs13293344	3.19	rs10868152	3.81e-03	3.53	0.071	545	12	enet	0.0055	0.18	-0.63148	0.52773	0.919	0.079	0.002	0	0	ENSG00000197506	0.940862	1	Brain_Hippocampus
GTExv8.EUR.Brain_Hypothalamus	/stornext/Bioinf/data/lab_bahlo/users/gerring.z/twas/weights/GTExv8.EUR.Brain_Hypothalamus/ENSG00000245498.6.wgt.RDat	ENSG00000245498.6	11	124800673	124800674	0.4818	rs2187149	-2.65	rs558814	0.307863	7.05	0.416	500	500	susie	0.31	3.1e-14	0.63142	0.52777	0	0.998	0	0.001	0.001	ENSG00000245498	0.940862	1	Brain_Hypothalamus
GTExv8.EUR.Brain_Nucleus_accumbens_basal_ganglia	/stornext/Bioinf/data/lab_bahlo/users/gerring.z/twas/weights/GTExv8.EUR.Brain_Nucleus_accumbens_basal_ganglia/ENSG00000250060.1.wgt.RDat	ENSG00000250060.1	5	6868558	6868559	0.4371	rs4702392	-2.63	rs275430	0.248728	-6.92	0.455	600	21	enet	0.27	2.9e-14	0.6314	0.527789	0	0.998	0	0.001	0.001	ENSG00000250060	0.940862	1	Brain_Nucleus_accumbens_basal_ganglia
GTExv8.EUR.Brain_Putamen_basal_ganglia	/stornext/Bioinf/data/lab_bahlo/users/gerring.z/twas/weights/GTExv8.EUR.Brain_Putamen_basal_ganglia/ENSG00000235033.7.wgt.RDat	ENSG00000235033.7	6	39900070	39900071	0.203	rs9367030	2.86	rs4714285	-0.006623	3.41	-0.217	519	4	lasso	-0.0037	0.51	0.63135	0.527809	0.912	0.087	0.001	0	0	ENSG00000235033	0.940862	1	Brain_Putamen_basal_ganglia
GTExv8.EUR.Brain_Cerebellar_Hemisphere	/stornext/Bioinf/data/lab_bahlo/users/gerring.z/twas/weights/GTExv8.EUR.Brain_Cerebellar_Hemisphere/ENSG00000269489.1.wgt.RDat	ENSG00000269489.1	1	151798053	151798054	0.2198	rs1607933	-3.09	rs4845355	0.029237	4.32	-0.67900	327	327	susie	0.041	0.0065	-0.6312	0.5279	0.565	0.433	0.001	0	0.001	ENSG00000269489	0.940862	1	Brain_Cerebellar_Hemisphere
GTExv8.EUR.Brain_Hypothalamus	/stornext/Bioinf/data/lab_bahlo/users/gerring.z/twas/weights/GTExv8.EUR.Brain_Hypothalamus/ENSG00000139163.15.wgt.RDat	ENSG00000139163.15	12	22625074	22625075	0.3293	rs11046708	-2.98	rs4337088	0.00475	3.41	0.631	445	1	enet	0.01	0.11	0.631	0.52804	0.934	0.065	0.001	0	0	ENSG00000139163	0.940862	1	Brain_Hypothalamus
GTExv8.EUR.Brain_Cerebellum	/stornext/Bioinf/data/lab_bahlo/users/gerring.z/twas/weights/GTExv8.EUR.Brain_Cerebellum/ENSG00000218416.4.wgt.RDat	ENSG00000218416.4	2	240456713	240456714	0.2647	rs3828334	3.21	rs2292832	0.135468	5.38	-1.265	526	526	susie	0.14	9.9e-08	-0.63098	0.528055	0.15	0.847	0	0.001	0.002	ENSG00000218416	0.940862	1	Brain_Cerebellum
GTExv8.EUR.Brain_Nucleus_accumbens_basal_ganglia	/stornext/Bioinf/data/lab_bahlo/users/gerring.z/twas/weights/GTExv8.EUR.Brain_Nucleus_accumbens_basal_ganglia/ENSG00000225606.1.wgt.RDat	ENSG00000225606.1	7	12571391	12571392	0.2065	rs1548882	-3.82	rs17357392	-0.005581	3.64	-0.488	595	595	susie	0.04	0.0039	-0.62982	0.52881	0.894	0.102	0.004	0	0	ENSG00000225606	0.940997	1	Brain_Nucleus_accumbens_basal_ganglia
GTExv8.EUR.Brain_Amygdala	/stornext/Bioinf/data/lab_bahlo/users/gerring.z/twas/weights/GTExv8.EUR.Brain_Amygdala/ENSG00000280153.1.wgt.RDat	ENSG00000280153.1	16	10934004	10934005	0.4309	rs4780955	2.94	rs7191411	-0.008038	3.63	0.174	553	5	lasso	0.037	0.02	0.6297	0.528901	0.928	0.07	0.001	0	0	ENSG00000280153	0.940997	1	Brain_Amygdala
GTExv8.EUR.Brain_Frontal_Cortex_BA9	/stornext/Bioinf/data/lab_bahlo/users/gerring.z/twas/weights/GTExv8.EUR.Brain_Frontal_Cortex_BA9/ENSG00000127364.3.wgt.RDat	ENSG00000127364.3	7	141778441	141778442	0.5734	rs11764687	-2.72	rs6962760	0.490755	9.08	0.635	477	477	susie	0.51	8.7e-26	0.6297	0.52891	0	0.998	0	0.001	0.001	ENSG00000127364	0.940997	1	Brain_Frontal_Cortex_BA9
GTExv8.EUR.Brain_Spinal_cord_cervical_c-1	/stornext/Bioinf/data/lab_bahlo/users/gerring.z/twas/weights/GTExv8.EUR.Brain_Spinal_cord_cervical_c-1/ENSG00000064547.13.wgt.RDat	ENSG00000064547.13	19	19628929	19628930	0.242	rs8106847	-2.86	rs2043293	0.172	-4.85	-0.629	340	1	top1	0.17	2.4e-06	0.629	0.529	0.783	0.216	0.001	0	0	ENSG00000064547	0.940997	1	Brain_Spinal_cord_cervical_c-1
GTExv8.EUR.Brain_Cerebellar_Hemisphere	/stornext/Bioinf/data/lab_bahlo/users/gerring.z/twas/weights/GTExv8.EUR.Brain_Cerebellar_Hemisphere/ENSG00000179954.15.wgt.RDat	ENSG00000179954.15	19	55488403	55488404	0.631	rs1126757	4.58	rs929794	0.349405	7.68	0.476	582	582	susie	0.43	1.3e-20	0.629519	0.529	0	0.962	0	0.037	0.001	ENSG00000179954	0.940997	1	Brain_Cerebellar_Hemisphere
GTExv8.EUR.Brain_Cerebellum	/stornext/Bioinf/data/lab_bahlo/users/gerring.z/twas/weights/GTExv8.EUR.Brain_Cerebellum/ENSG00000219747.1.wgt.RDat	ENSG00000219747.1	6	151099528	151099529	0.2315	rs9478198	2.98	rs9480504	-0.001755	3.59	-0.084	651	19	enet	0.012	0.072	0.6295	0.52902	0.909	0.089	0.001	0	0	ENSG00000219747	0.940998	1	Brain_Cerebellum
GTExv8.EUR.Brain_Spinal_cord_cervical_c-1	/stornext/Bioinf/data/lab_bahlo/users/gerring.z/twas/weights/GTExv8.EUR.Brain_Spinal_cord_cervical_c-1/ENSG00000198189.10.wgt.RDat	ENSG00000198189.10	4	87391385	87391386	0.289	rs10516788	-3.57	rs1462367	-6.04e-07	3.18	-0.704	452	52	enet	0.028	0.042	-0.62944	0.52906	0.932	0.064	0.004	0	0	ENSG00000198189	0.941005	1	Brain_Spinal_cord_cervical_c-1
GTExv8.EUR.Brain_Frontal_Cortex_BA9	/stornext/Bioinf/data/lab_bahlo/users/gerring.z/twas/weights/GTExv8.EUR.Brain_Frontal_Cortex_BA9/ENSG00000274184.1.wgt.RDat	ENSG00000274184.1	18	35268217	35268218	0.159	rs8086207	-2.48	rs4799791	-0.00136	-3.61	0.297	396	396	susie	0.048	0.0033	0.629144	0.529255	0.917	0.083	0.001	0	0	ENSG00000274184	0.941087	1	Brain_Frontal_Cortex_BA9
GTExv8.EUR.Brain_Cortex	/stornext/Bioinf/data/lab_bahlo/users/gerring.z/twas/weights/GTExv8.EUR.Brain_Cortex/ENSG00000141576.14.wgt.RDat	ENSG00000141576.14	17	76240372	76240373	0.2017	rs820388	3.12	rs4789264	0.061636	-4.25	0.629	419	1	top1	0.062	0.00041	-0.629	0.529349	0.924	0.075	0.001	0	0	ENSG00000141576	0.941087	1	Brain_Cortex
GTExv8.EUR.Brain_Cerebellar_Hemisphere	/stornext/Bioinf/data/lab_bahlo/users/gerring.z/twas/weights/GTExv8.EUR.Brain_Cerebellar_Hemisphere/ENSG00000147874.10.wgt.RDat	ENSG00000147874.10	9	19103118	19103119	0.3363	rs576026	-2.48	rs7022273	0.036197	3.93	-0.629	645	1	top1	0.036	0.0097	-0.629	0.529349	0.952	0.047	0.001	0	0	ENSG00000147874	0.941087	1	Brain_Cerebellar_Hemisphere
GTExv8.EUR.Brain_Cerebellar_Hemisphere	/stornext/Bioinf/data/lab_bahlo/users/gerring.z/twas/weights/GTExv8.EUR.Brain_Cerebellar_Hemisphere/ENSG00000069712.12.wgt.RDat	ENSG00000069712.12	1	92166984	92166985	0.16	rs6700190	-2.24	rs6699855	0.111405	4.87	0.80200	395	5	lasso	0.11	1.1e-05	0.6289	0.52941	0.128	0.87	0	0.001	0.001	ENSG00000069712	0.941153	1	Brain_Cerebellar_Hemisphere
GTExv8.EUR.Brain_Cerebellar_Hemisphere	/stornext/Bioinf/data/lab_bahlo/users/gerring.z/twas/weights/GTExv8.EUR.Brain_Cerebellar_Hemisphere/ENSG00000175868.13.wgt.RDat	ENSG00000175868.13	11	14904996	14904997	0.338	rs7122103	3.26	rs1562902	0.163318	6.32	-0.046	361	35	enet	0.18	2.6e-08	-0.6288	0.52945	0.001	0.997	0	0.001	0.001	ENSG00000175868	0.941177	1	Brain_Cerebellar_Hemisphere
GTExv8.EUR.Brain_Putamen_basal_ganglia	/stornext/Bioinf/data/lab_bahlo/users/gerring.z/twas/weights/GTExv8.EUR.Brain_Putamen_basal_ganglia/ENSG00000127957.17.wgt.RDat	ENSG00000127957.17	7	75528147	75528148	0.5342	rs35895456	2.4	rs17207196	0.26578	6.59	-0.623	216	216	susie	0.27	4.4e-12	-0.628781	0.52949	0.001	0.998	0	0	0.001	ENSG00000127957	0.941189	1	Brain_Putamen_basal_ganglia
GTExv8.EUR.Brain_Nucleus_accumbens_basal_ganglia	/stornext/Bioinf/data/lab_bahlo/users/gerring.z/twas/weights/GTExv8.EUR.Brain_Nucleus_accumbens_basal_ganglia/ENSG00000260896.5.wgt.RDat	ENSG00000260896.5	16	80892594	80892595	0.1758	rs10514496	2.95	rs4888116	0.078806	-4.76	-0.95	653	2	lasso	0.09	2.4e-05	0.62864	0.529584	0.468	0.529	0.001	0.001	0.001	ENSG00000260896	0.941247	1	Brain_Nucleus_accumbens_basal_ganglia
GTExv8.EUR.Brain_Putamen_basal_ganglia	/stornext/Bioinf/data/lab_bahlo/users/gerring.z/twas/weights/GTExv8.EUR.Brain_Putamen_basal_ganglia/ENSG00000116957.12.wgt.RDat	ENSG00000116957.12	1	235367359	235367360	0.1953	rs6692303	2.35	rs11585051	0.009790	-3.73	-0.01300	350	28	enet	0.082	0.00019	0.62858	0.52963	0.818	0.181	0.001	0	0	ENSG00000116957	0.941247	1	Brain_Putamen_basal_ganglia
GTExv8.EUR.Brain_Cerebellar_Hemisphere	/stornext/Bioinf/data/lab_bahlo/users/gerring.z/twas/weights/GTExv8.EUR.Brain_Cerebellar_Hemisphere/ENSG00000226070.1.wgt.RDat	ENSG00000226070.1	6	40369473	40369474	0.485	rs2494974	-3.23	rs7766143	0.145527	-5.72	0.725	632	632	susie	0.18	3e-08	-0.6284	0.52976	0.019	0.978	0	0.002	0.001	ENSG00000226070	0.941247	1	Brain_Cerebellar_Hemisphere
GTExv8.EUR.Brain_Frontal_Cortex_BA9	/stornext/Bioinf/data/lab_bahlo/users/gerring.z/twas/weights/GTExv8.EUR.Brain_Frontal_Cortex_BA9/ENSG00000120756.12.wgt.RDat	ENSG00000120756.12	3	142596386	142596387	0.2054	rs16852641	-3.35	rs11928203	0.010502	3.96	0.7270	335	335	susie	0.065	0.00074	0.62801	0.529995	0.633	0.365	0.001	0	0.001	ENSG00000120756	0.941247	1	Brain_Frontal_Cortex_BA9
GTExv8.EUR.Brain_Anterior_cingulate_cortex_BA24	/stornext/Bioinf/data/lab_bahlo/users/gerring.z/twas/weights/GTExv8.EUR.Brain_Anterior_cingulate_cortex_BA24/ENSG00000248375.1.wgt.RDat	ENSG00000248375.1	4	52720830	52720831	0.17	rs11930897	-2.90	rs301103	0.00943	-3.47	-0.628	287	1	top1	0.0094	0.13	0.628	0.53	0.981	0.019	0.001	0	0	ENSG00000248375	0.941247	1	Brain_Anterior_cingulate_cortex_BA24
GTExv8.EUR.Brain_Putamen_basal_ganglia	/stornext/Bioinf/data/lab_bahlo/users/gerring.z/twas/weights/GTExv8.EUR.Brain_Putamen_basal_ganglia/ENSG00000163938.16.wgt.RDat	ENSG00000163938.16	3	52681155	52681156	0.2715	rs353548	-2.76	rs187084	0.118	-5.21	0.404	384	13	enet	0.19	9.6e-09	-0.62767	0.530218	0.044	0.954	0	0.001	0.001	ENSG00000163938	0.941459	1	Brain_Putamen_basal_ganglia
GTExv8.EUR.Brain_Cerebellar_Hemisphere	/stornext/Bioinf/data/lab_bahlo/users/gerring.z/twas/weights/GTExv8.EUR.Brain_Cerebellar_Hemisphere/ENSG00000251288.2.wgt.RDat	ENSG00000251288.2	4	102751400	102751401	0.1491	rs233807	-3.04	rs223482	0.089	-4.81	-0.626	346	346	susie	0.12	5.2e-06	0.6274	0.53042	0.077	0.921	0	0.001	0.001	ENSG00000251288	0.941532	1	Brain_Cerebellar_Hemisphere
GTExv8.EUR.Brain_Hypothalamus	/stornext/Bioinf/data/lab_bahlo/users/gerring.z/twas/weights/GTExv8.EUR.Brain_Hypothalamus/ENSG00000242337.5.wgt.RDat	ENSG00000242337.5	3	133661997	133661998	0.2794	rs8177213	3	rs6786236	0.00853	-3.1	0.984	498	498	susie	0.045	0.0047	0.62731	0.530457	0.934	0.065	0.001	0	0	ENSG00000242337	0.941532	1	Brain_Hypothalamus
GTExv8.EUR.Brain_Cortex	/stornext/Bioinf/data/lab_bahlo/users/gerring.z/twas/weights/GTExv8.EUR.Brain_Cortex/ENSG00000145388.14.wgt.RDat	ENSG00000145388.14	4	118685367	118685368	0.1531	rs17263971	3.06	rs7695141	0.036165	-3.45	0.571	347	347	susie	0.058	0.00062	-0.6273	0.53046	0.935	0.064	0.001	0	0	ENSG00000145388	0.941532	1	Brain_Cortex
GTExv8.EUR.Brain_Cortex	/stornext/Bioinf/data/lab_bahlo/users/gerring.z/twas/weights/GTExv8.EUR.Brain_Cortex/ENSG00000137073.21.wgt.RDat	ENSG00000137073.21	9	34048948	34048949	0.1913	rs2274591	3.06	rs10972129	-5.25e-03	3.56	-0.218	314	49	enet	0.084	4.3e-05	0.6273	0.53049	0.905	0.094	0.001	0	0	ENSG00000137073	0.941532	1	Brain_Cortex
GTExv8.EUR.Brain_Putamen_basal_ganglia	/stornext/Bioinf/data/lab_bahlo/users/gerring.z/twas/weights/GTExv8.EUR.Brain_Putamen_basal_ganglia/ENSG00000165730.14.wgt.RDat	ENSG00000165730.14	10	68827540	68827541	0.209	rs7897621	-2.37	rs2185653	-0.002979	-3.28	0.467	396	396	susie	0.018	0.054	0.6272	0.53053	0.937	0.062	0.001	0	0	ENSG00000165730	0.941544	1	Brain_Putamen_basal_ganglia
GTExv8.EUR.Brain_Cerebellar_Hemisphere	/stornext/Bioinf/data/lab_bahlo/users/gerring.z/twas/weights/GTExv8.EUR.Brain_Cerebellar_Hemisphere/ENSG00000143450.16.wgt.RDat	ENSG00000143450.16	1	151762898	151762899	0.4716	rs1607933	-3.09	rs2280471	0.082672	5.03	-0.53300	330	63	enet	0.14	9e-07	-0.627	0.53065	0.16	0.838	0	0.001	0.001	ENSG00000143450	0.941544	1	Brain_Cerebellar_Hemisphere
GTExv8.EUR.Brain_Anterior_cingulate_cortex_BA24	/stornext/Bioinf/data/lab_bahlo/users/gerring.z/twas/weights/GTExv8.EUR.Brain_Anterior_cingulate_cortex_BA24/ENSG00000158856.17.wgt.RDat	ENSG00000158856.17	8	22048994	22048995	0.2703	rs7823726	2.74	rs3176300	0.120206	-5.09	0.183	437	33	enet	0.18	2.5e-07	0.62666	0.53088	0.422	0.576	0	0	0.002	ENSG00000158856	0.941544	1	Brain_Anterior_cingulate_cortex_BA24
GTExv8.EUR.Brain_Amygdala	/stornext/Bioinf/data/lab_bahlo/users/gerring.z/twas/weights/GTExv8.EUR.Brain_Amygdala/ENSG00000168255.19.wgt.RDat	ENSG00000168255.19	7	102572655	102572656	0.3104	rs4342524	1.95	rs10228495	0.033594	-3.49	0.602	225	8	lasso	0.052	0.0074	-0.6266	0.5309	0.94	0.059	0	0	0	ENSG00000168255	0.941544	1	Brain_Amygdala
GTExv8.EUR.Brain_Cerebellum	/stornext/Bioinf/data/lab_bahlo/users/gerring.z/twas/weights/GTExv8.EUR.Brain_Cerebellum/ENSG00000099968.17.wgt.RDat	ENSG00000099968.17	22	17628854	17628855	0.3788	rs2231495	-2.89	rs4488761	0.119129	5.73	-0.077	592	62	enet	0.14	4.6e-08	0.6268	0.531	0.006	0.992	0	0.002	0.001	ENSG00000099968	0.941544	1	Brain_Cerebellum
GTExv8.EUR.Brain_Cortex	/stornext/Bioinf/data/lab_bahlo/users/gerring.z/twas/weights/GTExv8.EUR.Brain_Cortex/ENSG00000164172.18.wgt.RDat	ENSG00000164172.18	5	53109777	53109778	0.3939	rs10491443	-2.97	rs16880890	0.153046	-5.94	-0.365	552	36	enet	0.23	3.5e-12	0.6272	0.531	0.004	0.994	0	0.001	0.001	ENSG00000164172	0.941544	1	Brain_Cortex
GTExv8.EUR.Brain_Cerebellar_Hemisphere	/stornext/Bioinf/data/lab_bahlo/users/gerring.z/twas/weights/GTExv8.EUR.Brain_Cerebellar_Hemisphere/ENSG00000213999.15.wgt.RDat	ENSG00000213999.15	19	19170288	19170289	0.489	rs7250622	-3.03	rs10418053	0.356084	7.66	-0.614	326	326	susie	0.36	8.1e-17	-0.626915	0.531	0	0.998	0	0.001	0.001	ENSG00000213999	0.941544	1	Brain_Cerebellar_Hemisphere
GTExv8.EUR.Brain_Putamen_basal_ganglia	/stornext/Bioinf/data/lab_bahlo/users/gerring.z/twas/weights/GTExv8.EUR.Brain_Putamen_basal_ganglia/ENSG00000204186.7.wgt.RDat	ENSG00000204186.7	2	206274662	206274663	0.1436	rs3770991	-3.05	rs1375352	0.093998	4.97	-0.45	431	431	susie	0.11	1.7e-05	-0.626373	0.53107	0.123	0.874	0	0.002	0.001	ENSG00000204186	0.941557	1	Brain_Putamen_basal_ganglia
GTExv8.EUR.Brain_Anterior_cingulate_cortex_BA24	/stornext/Bioinf/data/lab_bahlo/users/gerring.z/twas/weights/GTExv8.EUR.Brain_Anterior_cingulate_cortex_BA24/ENSG00000142606.15.wgt.RDat	ENSG00000142606.15	1	2632989	2632990	0.2359	rs3123595	-3.62	rs7535528	5.54e-02	-4.10	0.626	354	1	top1	0.055	0.0035	-0.626	0.53131	0.951	0.043	0.005	0	0	ENSG00000142606	0.941786	1	Brain_Anterior_cingulate_cortex_BA24
GTExv8.EUR.Brain_Cerebellum	/stornext/Bioinf/data/lab_bahlo/users/gerring.z/twas/weights/GTExv8.EUR.Brain_Cerebellum/ENSG00000149506.11.wgt.RDat	ENSG00000149506.11	11	60867561	60867562	0.2818	rs11230548	3.29	rs522141	0.077209	-5.68	-0.572	421	421	susie	0.12	5.4e-07	0.62597	0.531333	0.005	0.993	0	0.001	0.001	ENSG00000149506	0.941786	1	Brain_Cerebellum
GTExv8.EUR.Brain_Nucleus_accumbens_basal_ganglia	/stornext/Bioinf/data/lab_bahlo/users/gerring.z/twas/weights/GTExv8.EUR.Brain_Nucleus_accumbens_basal_ganglia/ENSG00000272864.1.wgt.RDat	ENSG00000272864.1	1	74699332	74699333	0.5	rs12117493	2.67	rs1409785	2.69e-01	7.63	0.22600	377	377	susie	0.37	7.9e-20	-0.625525	0.53163	0	0.998	0	0.001	0.001	ENSG00000272864	0.941786	1	Brain_Nucleus_accumbens_basal_ganglia
GTExv8.EUR.Brain_Cortex	/stornext/Bioinf/data/lab_bahlo/users/gerring.z/twas/weights/GTExv8.EUR.Brain_Cortex/ENSG00000075673.11.wgt.RDat	ENSG00000075673.11	13	24680410	24680411	0.1979	rs9553516	-3.06	rs7335289	0.00477	3.52	-1.630	563	18	enet	0.024	0.019	-0.6253	0.53174	0.891	0.108	0.001	0	0	ENSG00000075673	0.941786	1	Brain_Cortex
GTExv8.EUR.Brain_Caudate_basal_ganglia	/stornext/Bioinf/data/lab_bahlo/users/gerring.z/twas/weights/GTExv8.EUR.Brain_Caudate_basal_ganglia/ENSG00000254348.1.wgt.RDat	ENSG00000254348.1	8	47189304	47189305	0.0661	rs6558205	1.87	rs6558205	0.0151	4.19	1.866	150	150	susie	0.05	0.0019	0.6251	0.53192	0.567	0.432	0	0	0.001	ENSG00000254348	0.941786	1	Brain_Caudate_basal_ganglia
GTExv8.EUR.Brain_Nucleus_accumbens_basal_ganglia	/stornext/Bioinf/data/lab_bahlo/users/gerring.z/twas/weights/GTExv8.EUR.Brain_Nucleus_accumbens_basal_ganglia/ENSG00000276975.2.wgt.RDat	ENSG00000276975.2	1	146547366	146547367	0.1091	rs11240087	-1.33	rs6681167	1.07e-02	3.06	0.72300	16	3	lasso	0.021	0.029	0.625065	0.53193	0.994	0.006	0	0	0	ENSG00000276975	0.941786	1	Brain_Nucleus_accumbens_basal_ganglia
GTExv8.EUR.Brain_Cerebellum	/stornext/Bioinf/data/lab_bahlo/users/gerring.z/twas/weights/GTExv8.EUR.Brain_Cerebellum/ENSG00000112852.6.wgt.RDat	ENSG00000112852.6	5	141094577	141094578	0.3271	rs3776103	2.07	rs12521934	0.106	5.15	0.772	435	17	enet	0.11	1.6e-06	0.625003	0.531969	0.194	0.804	0	0.001	0.001	ENSG00000112852	0.941786	1	Brain_Cerebellum
GTExv8.EUR.Brain_Spinal_cord_cervical_c-1	/stornext/Bioinf/data/lab_bahlo/users/gerring.z/twas/weights/GTExv8.EUR.Brain_Spinal_cord_cervical_c-1/ENSG00000075539.13.wgt.RDat	ENSG00000075539.13	4	48780321	48780322	0.396	rs2768968	2.44	rs2304387	0.00829	-3.66	-0.885	225	12	enet	0.13	6e-05	0.625	0.53197	0.917	0.082	0.001	0	0	ENSG00000075539	0.941786	1	Brain_Spinal_cord_cervical_c-1
GTExv8.EUR.Brain_Cerebellar_Hemisphere	/stornext/Bioinf/data/lab_bahlo/users/gerring.z/twas/weights/GTExv8.EUR.Brain_Cerebellar_Hemisphere/ENSG00000136717.14.wgt.RDat	ENSG00000136717.14	2	127107354	127107355	0.4871	rs334139	-2.62	rs4663098	0.276866	6.68	0.135	460	14	enet	0.35	3.3e-16	-0.625107	0.532	0	0.998	0	0.001	0.001	ENSG00000136717	0.941786	1	Brain_Cerebellar_Hemisphere
GTExv8.EUR.Brain_Cerebellum	/stornext/Bioinf/data/lab_bahlo/users/gerring.z/twas/weights/GTExv8.EUR.Brain_Cerebellum/ENSG00000183463.5.wgt.RDat	ENSG00000183463.5	13	27988653	27988654	0.4696	rs3812866	-2.78	rs3897927	0.198748	-6.45	0.316	498	498	susie	0.29	1.1e-15	0.625	0.532	0.001	0.997	0	0.001	0.001	ENSG00000183463	0.941786	1	Brain_Cerebellum
GTExv8.EUR.Brain_Cerebellar_Hemisphere	/stornext/Bioinf/data/lab_bahlo/users/gerring.z/twas/weights/GTExv8.EUR.Brain_Cerebellar_Hemisphere/ENSG00000267372.2.wgt.RDat	ENSG00000267372.2	19	1321224	1321225	0.313	rs10402423	3.53	rs11085234	0.073283	-4.01	0.625	412	1	top1	0.073	0.00036	-0.625	0.532	0.957	0.042	0.002	0	0	ENSG00000267372	0.941786	1	Brain_Cerebellar_Hemisphere
GTExv8.EUR.Brain_Cerebellum	/stornext/Bioinf/data/lab_bahlo/users/gerring.z/twas/weights/GTExv8.EUR.Brain_Cerebellum/ENSG00000076864.19.wgt.RDat	ENSG00000076864.19	1	21669362	21669363	0.2022	rs16826293	2.62	rs1780320	-5.37e-03	3.32	-0.48300	445	24	enet	0.026	0.016	-0.62418	0.53251	0.935	0.064	0.001	0	0	ENSG00000076864	0.942001	1	Brain_Cerebellum
GTExv8.EUR.Brain_Amygdala	/stornext/Bioinf/data/lab_bahlo/users/gerring.z/twas/weights/GTExv8.EUR.Brain_Amygdala/ENSG00000179979.8.wgt.RDat	ENSG00000179979.8	4	1391551	1391552	0.5	rs4690213	2.87	rs28429103	0.283171	6.01	0.624	346	1	top1	0.28	2.8e-10	0.624	0.53263	0.037	0.961	0	0.001	0.001	ENSG00000179979	0.942001	1	Brain_Amygdala
GTExv8.EUR.Brain_Caudate_basal_ganglia	/stornext/Bioinf/data/lab_bahlo/users/gerring.z/twas/weights/GTExv8.EUR.Brain_Caudate_basal_ganglia/ENSG00000152223.12.wgt.RDat	ENSG00000152223.12	18	45967273	45967274	0.207	rs7242055	-3.88	rs3744998	0.063531	4.94	-0.579	510	8	enet	0.12	2.2e-06	-0.6239	0.532702	0.292	0.703	0.001	0.003	0.001	ENSG00000152223	0.942001	1	Brain_Caudate_basal_ganglia
GTExv8.EUR.Brain_Spinal_cord_cervical_c-1	/stornext/Bioinf/data/lab_bahlo/users/gerring.z/twas/weights/GTExv8.EUR.Brain_Spinal_cord_cervical_c-1/ENSG00000166582.9.wgt.RDat	ENSG00000166582.9	17	16353498	16353499	0.4821	rs16959749	2.47	rs3112518	0.507483	7.65	-0.624	283	1	top1	0.51	2.6e-19	-0.624	0.533	0	0.998	0	0	0.001	ENSG00000166582	0.942001	1	Brain_Spinal_cord_cervical_c-1
GTExv8.EUR.Brain_Caudate_basal_ganglia	/stornext/Bioinf/data/lab_bahlo/users/gerring.z/twas/weights/GTExv8.EUR.Brain_Caudate_basal_ganglia/ENSG00000257949.6.wgt.RDat	ENSG00000257949.6	17	75979363	75979364	0.5865	rs820388	3.12	rs2069528	0.447	-8.8	0.372	405	16	enet	0.45	4e-24	-0.6233	0.533	0	0.998	0	0.001	0.001	ENSG00000257949	0.942001	1	Brain_Caudate_basal_ganglia
GTExv8.EUR.Brain_Cerebellar_Hemisphere	/stornext/Bioinf/data/lab_bahlo/users/gerring.z/twas/weights/GTExv8.EUR.Brain_Cerebellar_Hemisphere/ENSG00000280152.1.wgt.RDat	ENSG00000280152.1	16	75249563	75249564	0.3611	rs12935766	3.33	rs36097424	0.156219	5.91	0.038	375	30	enet	0.17	3.5e-08	0.623813	0.533	0.015	0.983	0	0.001	0.001	ENSG00000280152	0.942001	1	Brain_Cerebellar_Hemisphere
GTExv8.EUR.Brain_Caudate_basal_ganglia	/stornext/Bioinf/data/lab_bahlo/users/gerring.z/twas/weights/GTExv8.EUR.Brain_Caudate_basal_ganglia/ENSG00000169752.16.wgt.RDat	ENSG00000169752.16	15	76059794	76059795	0.5662	rs12437866	2.39	rs334930	0.39257	-8.73	-0.74	297	297	susie	0.42	4.2e-22	0.62341	0.53302	0	0.998	0	0	0.001	ENSG00000169752	0.942001	1	Brain_Caudate_basal_ganglia
GTExv8.EUR.Brain_Caudate_basal_ganglia	/stornext/Bioinf/data/lab_bahlo/users/gerring.z/twas/weights/GTExv8.EUR.Brain_Caudate_basal_ganglia/ENSG00000260097.2.wgt.RDat	ENSG00000260097.2	7	102356443	102356444	0.1729	rs404284	2.3	rs2109995	0.0016	-3.85	0.593	243	26	enet	0.02	0.035	-0.62325	0.53312	0.908	0.092	0	0	0	ENSG00000260097	0.942001	1	Brain_Caudate_basal_ganglia
GTExv8.EUR.Brain_Spinal_cord_cervical_c-1	/stornext/Bioinf/data/lab_bahlo/users/gerring.z/twas/weights/GTExv8.EUR.Brain_Spinal_cord_cervical_c-1/ENSG00000135697.9.wgt.RDat	ENSG00000135697.9	16	81238447	81238448	0.422	rs12596138	-3.56	rs7200569	-0.0058	3.42	-0.852	712	61	enet	0.011	0.13	0.6228	0.533438	0.919	0.077	0.003	0	0	ENSG00000135697	0.942001	1	Brain_Spinal_cord_cervical_c-1
GTExv8.EUR.Brain_Amygdala	/stornext/Bioinf/data/lab_bahlo/users/gerring.z/twas/weights/GTExv8.EUR.Brain_Amygdala/ENSG00000228971.2.wgt.RDat	ENSG00000228971.2	1	95510115	95510116	0.2146	rs1509181	3.00	rs684149	-0.000407	3.23	0.57400	432	432	susie	0.057	0.0051	-0.622354	0.53371	0.929	0.07	0.001	0	0	ENSG00000228971	0.942001	1	Brain_Amygdala
GTExv8.EUR.Brain_Frontal_Cortex_BA9	/stornext/Bioinf/data/lab_bahlo/users/gerring.z/twas/weights/GTExv8.EUR.Brain_Frontal_Cortex_BA9/ENSG00000022567.9.wgt.RDat	ENSG00000022567.9	8	141308304	141308305	0.2424	rs9324559	2.82	rs4961349	0.01705	4.32	-0.218	467	18	enet	0.081	0.00018	-0.6223	0.53372	0.802	0.197	0.001	0	0	ENSG00000022567	0.942001	1	Brain_Frontal_Cortex_BA9
GTExv8.EUR.Brain_Cerebellum	/stornext/Bioinf/data/lab_bahlo/users/gerring.z/twas/weights/GTExv8.EUR.Brain_Cerebellum/ENSG00000272265.1.wgt.RDat	ENSG00000272265.1	5	116078569	116078570	0.2736	rs152415	-3.15	rs10054121	0.084	-4.22	-0.477	595	7	lasso	0.089	1.9e-05	0.62202	0.533929	0.802	0.196	0.001	0	0	ENSG00000272265	0.942001	1	Brain_Cerebellum
GTExv8.EUR.Brain_Frontal_Cortex_BA9	/stornext/Bioinf/data/lab_bahlo/users/gerring.z/twas/weights/GTExv8.EUR.Brain_Frontal_Cortex_BA9/ENSG00000176978.13.wgt.RDat	ENSG00000176978.13	9	137115176	137115177	0.2944	rs4880119	2.76	rs1018330	0.160630	-5.67	0.622	369	1	top1	0.16	1.2e-07	-0.622	0.53394	0.071	0.927	0	0.001	0.001	ENSG00000176978	0.942001	1	Brain_Frontal_Cortex_BA9
GTExv8.EUR.Brain_Amygdala	/stornext/Bioinf/data/lab_bahlo/users/gerring.z/twas/weights/GTExv8.EUR.Brain_Amygdala/ENSG00000233927.4.wgt.RDat	ENSG00000233927.4	19	8321499	8321500	0.4714	rs10409055	2.62	rs2913959	0.24058	5.46	-0.622	372	1	top1	0.24	9e-09	-0.622	0.533942	0.272	0.726	0	0.001	0.001	ENSG00000233927	0.942001	1	Brain_Amygdala
GTExv8.EUR.Brain_Hippocampus	/stornext/Bioinf/data/lab_bahlo/users/gerring.z/twas/weights/GTExv8.EUR.Brain_Hippocampus/ENSG00000070950.9.wgt.RDat	ENSG00000070950.9	3	8963772	8963773	0.2737	rs421041	2.97	rs237837	0.003454	-3.74	-0.74	722	722	susie	0.084	0.00019	-0.6212	0.534	0.752	0.246	0.001	0	0.001	ENSG00000070950	0.942001	1	Brain_Hippocampus
GTExv8.EUR.Brain_Cerebellum	/stornext/Bioinf/data/lab_bahlo/users/gerring.z/twas/weights/GTExv8.EUR.Brain_Cerebellum/ENSG00000154217.14.wgt.RDat	ENSG00000154217.14	17	67377280	67377281	0.3251	rs7222943	2.98	rs8072057	0.0804	4.36	0.031	403	14	lasso	0.097	8.2e-06	0.62153	0.534	0.792	0.207	0.001	0	0	ENSG00000154217	0.942001	1	Brain_Cerebellum
GTExv8.EUR.Brain_Cortex	/stornext/Bioinf/data/lab_bahlo/users/gerring.z/twas/weights/GTExv8.EUR.Brain_Cortex/ENSG00000239332.5.wgt.RDat	ENSG00000239332.5	2	46827863	46827864	0.2864	rs1723487	2.81	rs2166478	1.64e-02	-3.94	-1.68800	597	597	susie	0.1	7.3e-06	0.62118	0.534	0.858	0.14	0.001	0	0	ENSG00000239332	0.942001	1	Brain_Cortex
GTExv8.EUR.Brain_Caudate_basal_ganglia	/stornext/Bioinf/data/lab_bahlo/users/gerring.z/twas/weights/GTExv8.EUR.Brain_Caudate_basal_ganglia/ENSG00000266411.1.wgt.RDat	ENSG00000266411.1	17	62967677	62967678	0.0863	rs8071332	-2.44	rs12940621	-0.00439	-3.13	-0.795	226	8	lasso	0.01	0.1	0.62232	0.534	0.935	0.064	0	0	0	ENSG00000266411	0.942001	1	Brain_Caudate_basal_ganglia
GTExv8.EUR.Brain_Cerebellar_Hemisphere	/stornext/Bioinf/data/lab_bahlo/users/gerring.z/twas/weights/GTExv8.EUR.Brain_Cerebellar_Hemisphere/ENSG00000268218.1.wgt.RDat	ENSG00000268218.1	16	89269938	89269939	0.322	rs7192878	-3.62	rs3102368	0.062945	-4.15	0.622	392	1	top1	0.063	0.00089	-0.622	0.534	0.944	0.054	0.002	0	0	ENSG00000268218	0.942001	1	Brain_Cerebellar_Hemisphere
GTExv8.EUR.Brain_Cerebellum	/stornext/Bioinf/data/lab_bahlo/users/gerring.z/twas/weights/GTExv8.EUR.Brain_Cerebellum/ENSG00000225937.1.wgt.RDat	ENSG00000225937.1	9	76764435	76764436	0.5649	rs11145223	3.49	rs4744805	0.17228	-7.31	0.108	576	29	enet	0.38	1.8e-21	0.62185	0.53404	0	0.997	0	0.002	0.001	ENSG00000225937	0.942026	1	Brain_Cerebellum
GTExv8.EUR.Brain_Nucleus_accumbens_basal_ganglia	/stornext/Bioinf/data/lab_bahlo/users/gerring.z/twas/weights/GTExv8.EUR.Brain_Nucleus_accumbens_basal_ganglia/ENSG00000259940.2.wgt.RDat	ENSG00000259940.2	16	27214874	27214875	0.3735	rs12926642	3.46	rs12051243	0.001696	4.17	0.84	520	10	lasso	0.02	0.033	0.62175	0.534105	0.787	0.21	0.002	0.001	0.001	ENSG00000259940	0.942041	1	Brain_Nucleus_accumbens_basal_ganglia
GTExv8.EUR.Brain_Cerebellum	/stornext/Bioinf/data/lab_bahlo/users/gerring.z/twas/weights/GTExv8.EUR.Brain_Cerebellum/ENSG00000145375.7.wgt.RDat	ENSG00000145375.7	4	122923073	122923074	0.2077	rs4295278	-2.29	rs7694627	1.33e-01	5.47	0.601	336	7	lasso	0.14	5.5e-08	0.62135	0.53437	0.02	0.978	0	0.001	0.001	ENSG00000145375	0.942285	1	Brain_Cerebellum
GTExv8.EUR.Brain_Cortex	/stornext/Bioinf/data/lab_bahlo/users/gerring.z/twas/weights/GTExv8.EUR.Brain_Cortex/ENSG00000160209.18.wgt.RDat	ENSG00000160209.18	21	43719093	43719094	0.1667	rs1378079	-2.74	rs3788097	-0.003698	2.92	-1.129	274	274	susie	0.066	0.00027	-0.6213	0.5344	0.956	0.043	0.001	0	0	ENSG00000160209	0.9423	1	Brain_Cortex
GTExv8.EUR.Brain_Frontal_Cortex_BA9	/stornext/Bioinf/data/lab_bahlo/users/gerring.z/twas/weights/GTExv8.EUR.Brain_Frontal_Cortex_BA9/ENSG00000137814.10.wgt.RDat	ENSG00000137814.10	15	42548809	42548810	0.1599	rs7173097	3.95	rs17709596	0.0332	-3.97	-1.784	330	39	enet	0.059	0.0012	0.6211	0.534523	0.82	0.165	0.012	0.002	0.001	ENSG00000137814	0.942375	1	Brain_Frontal_Cortex_BA9
GTExv8.EUR.Brain_Hippocampus	/stornext/Bioinf/data/lab_bahlo/users/gerring.z/twas/weights/GTExv8.EUR.Brain_Hippocampus/ENSG00000144535.19.wgt.RDat	ENSG00000144535.19	2	231961244	231961245	0.1512	rs17199677	2.42	rs3116240	0.043493	-4.04	-0.621	354	1	top1	0.043	0.006	0.621	0.5346	0.959	0.041	0.001	0	0	ENSG00000144535	0.942408	1	Brain_Hippocampus
GTExv8.EUR.Brain_Caudate_basal_ganglia	/stornext/Bioinf/data/lab_bahlo/users/gerring.z/twas/weights/GTExv8.EUR.Brain_Caudate_basal_ganglia/ENSG00000130921.7.wgt.RDat	ENSG00000130921.7	12	123232915	123232916	0.1659	rs28743126	-2.14	rs6488868	0.0304	-3.64	0.172	336	336	susie	0.057	0.00099	0.62078	0.53475	0.805	0.194	0	0	0	ENSG00000130921	0.942557	1	Brain_Caudate_basal_ganglia
GTExv8.EUR.Brain_Putamen_basal_ganglia	/stornext/Bioinf/data/lab_bahlo/users/gerring.z/twas/weights/GTExv8.EUR.Brain_Putamen_basal_ganglia/ENSG00000178773.14.wgt.RDat	ENSG00000178773.14	16	89575767	89575768	0.2982	rs7192878	-3.62	rs4785751	-0.006469	-3.79	1.167	454	7	lasso	0.096	5.9e-05	0.6204	0.534969	0.866	0.131	0.003	0	0.001	ENSG00000178773	0.942689	1	Brain_Putamen_basal_ganglia
GTExv8.EUR.Brain_Cerebellum	/stornext/Bioinf/data/lab_bahlo/users/gerring.z/twas/weights/GTExv8.EUR.Brain_Cerebellum/ENSG00000076513.16.wgt.RDat	ENSG00000076513.16	12	109999185	109999186	0.1472	rs11067376	3.54	rs3742010	0.097714	-5.24	-0.849	305	305	susie	0.13	2.7e-07	0.62006	0.535	0.027	0.97	0	0.002	0.001	ENSG00000076513	0.942689	1	Brain_Cerebellum
GTExv8.EUR.Brain_Cerebellar_Hemisphere	/stornext/Bioinf/data/lab_bahlo/users/gerring.z/twas/weights/GTExv8.EUR.Brain_Cerebellar_Hemisphere/ENSG00000167705.11.wgt.RDat	ENSG00000167705.11	17	1650076	1650077	0.3673	rs3744274	-4.64	rs8070780	0.04838	4.39	0.245	430	16	enet	0.076	0.00029	-0.61989	0.535	0.782	0.159	0.047	0.01	0.002	ENSG00000167705	0.942689	1	Brain_Cerebellar_Hemisphere
GTExv8.EUR.Brain_Nucleus_accumbens_basal_ganglia	/stornext/Bioinf/data/lab_bahlo/users/gerring.z/twas/weights/GTExv8.EUR.Brain_Nucleus_accumbens_basal_ganglia/ENSG00000136710.9.wgt.RDat	ENSG00000136710.9	2	130342223	130342224	0.2135	rs1922634	-2.44	rs1574605	0.000211	3.31	1.276	140	29	enet	0.032	0.0092	-0.62027	0.53508	0.961	0.039	0	0	0	ENSG00000136710	0.942755	1	Brain_Nucleus_accumbens_basal_ganglia
GTExv8.EUR.Brain_Cerebellum	/stornext/Bioinf/data/lab_bahlo/users/gerring.z/twas/weights/GTExv8.EUR.Brain_Cerebellum/ENSG00000261003.1.wgt.RDat	ENSG00000261003.1	6	170414138	170414139	0.4521	rs6456185	3.36	rs9460139	0.178569	6.6	-0.121	290	32	enet	0.28	2e-15	0.6198	0.53538	0	0.998	0	0.001	0.001	ENSG00000261003	0.942755	1	Brain_Cerebellum
GTExv8.EUR.Brain_Cerebellar_Hemisphere	/stornext/Bioinf/data/lab_bahlo/users/gerring.z/twas/weights/GTExv8.EUR.Brain_Cerebellar_Hemisphere/ENSG00000271654.1.wgt.RDat	ENSG00000271654.1	8	18387776	18387777	0.318	rs7815682	-3.6	rs6994374	0.180273	-6.1	0.623	859	859	susie	0.22	2.9e-10	-0.6196	0.53553	0.004	0.99	0	0.004	0.001	ENSG00000271654	0.942755	1	Brain_Cerebellar_Hemisphere
GTExv8.EUR.Brain_Cerebellum	/stornext/Bioinf/data/lab_bahlo/users/gerring.z/twas/weights/GTExv8.EUR.Brain_Cerebellum/ENSG00000272316.1.wgt.RDat	ENSG00000272316.1	6	57913910	57913911	0.4738	rs9500284	1.29	rs6918757	0.176302	-6.86	-0.051	99	99	susie	0.31	7.6e-17	-0.6195	0.53556	0	0.999	0	0	0.001	ENSG00000272316	0.942755	1	Brain_Cerebellum
GTExv8.EUR.Brain_Cerebellar_Hemisphere	/stornext/Bioinf/data/lab_bahlo/users/gerring.z/twas/weights/GTExv8.EUR.Brain_Cerebellar_Hemisphere/ENSG00000119699.7.wgt.RDat	ENSG00000119699.7	14	75982990	75982991	0.134	rs2300603	2.65	rs4252328	0.01255	-3.76	-0.778	468	14	lasso	0.039	0.0077	0.6195	0.53559	0.792	0.207	0.001	0	0	ENSG00000119699	0.942755	1	Brain_Cerebellar_Hemisphere
GTExv8.EUR.Brain_Cerebellar_Hemisphere	/stornext/Bioinf/data/lab_bahlo/users/gerring.z/twas/weights/GTExv8.EUR.Brain_Cerebellar_Hemisphere/ENSG00000261578.1.wgt.RDat	ENSG00000261578.1	11	76800363	76800364	0.753	rs7131022	-3.26	rs1465900	0.249884	-6.52	-1.223	462	17	lasso	0.36	7.2e-17	0.6194	0.53567	0	0.997	0	0.001	0.002	ENSG00000261578	0.942755	1	Brain_Cerebellar_Hemisphere
GTExv8.EUR.Brain_Substantia_nigra	/stornext/Bioinf/data/lab_bahlo/users/gerring.z/twas/weights/GTExv8.EUR.Brain_Substantia_nigra/ENSG00000214046.8.wgt.RDat	ENSG00000214046.8	19	16660441	16660442	0.301	rs3786586	3.17	rs12462428	-0.004705	-2.79	0.49	379	379	susie	0.011	0.15	-0.61905	0.53589	0.947	0.051	0.001	0	0	ENSG00000214046	0.942755	1	Brain_Substantia_nigra
GTExv8.EUR.Brain_Anterior_cingulate_cortex_BA24	/stornext/Bioinf/data/lab_bahlo/users/gerring.z/twas/weights/GTExv8.EUR.Brain_Anterior_cingulate_cortex_BA24/ENSG00000081277.12.wgt.RDat	ENSG00000081277.12	1	201283451	201283452	0.2964	rs947377	3.43	rs854493	1.36e-01	4.76	-0.619	654	1	top1	0.14	6.4e-06	-0.619	0.53592	0.776	0.22	0.003	0.001	0	ENSG00000081277	0.942755	1	Brain_Anterior_cingulate_cortex_BA24
GTExv8.EUR.Brain_Cerebellar_Hemisphere	/stornext/Bioinf/data/lab_bahlo/users/gerring.z/twas/weights/GTExv8.EUR.Brain_Cerebellar_Hemisphere/ENSG00000168564.5.wgt.RDat	ENSG00000168564.5	4	183444590	183444591	0.2386	rs17074703	-2.84	rs4241774	0.145	-4.91	-0.619	398	1	top1	0.14	5.2e-07	0.619	0.53592	0.632	0.366	0.001	0	0	ENSG00000168564	0.942755	1	Brain_Cerebellar_Hemisphere
GTExv8.EUR.Brain_Frontal_Cortex_BA9	/stornext/Bioinf/data/lab_bahlo/users/gerring.z/twas/weights/GTExv8.EUR.Brain_Frontal_Cortex_BA9/ENSG00000148700.14.wgt.RDat	ENSG00000148700.14	10	109996367	109996368	0.129	rs10444086	2.36	rs7906904	0.123	4.95	-0.592	333	6	enet	0.14	9.1e-07	-0.6189	0.53598	0.097	0.902	0	0	0.001	ENSG00000148700	0.942755	1	Brain_Frontal_Cortex_BA9
GTExv8.EUR.Brain_Cerebellum	/stornext/Bioinf/data/lab_bahlo/users/gerring.z/twas/weights/GTExv8.EUR.Brain_Cerebellum/ENSG00000235884.3.wgt.RDat	ENSG00000235884.3	12	30795680	30795681	0.2056	rs1267323	2.86	rs256659	0.080134	-4.59	-0.619	532	1	top1	0.08	4.9e-05	0.619	0.536	0.802	0.197	0.001	0	0	ENSG00000235884	0.942755	1	Brain_Cerebellum
GTExv8.EUR.Brain_Spinal_cord_cervical_c-1	/stornext/Bioinf/data/lab_bahlo/users/gerring.z/twas/weights/GTExv8.EUR.Brain_Spinal_cord_cervical_c-1/ENSG00000242262.1.wgt.RDat	ENSG00000242262.1	4	47706371	47706372	0.282	rs2279965	-3.24	rs4518219	0.000552	-3.65	-0.321	416	68	enet	0.0054	0.21	-0.61886	0.53601	0.921	0.077	0.001	0	0	ENSG00000242262	0.942755	1	Brain_Spinal_cord_cervical_c-1
GTExv8.EUR.Brain_Spinal_cord_cervical_c-1	/stornext/Bioinf/data/lab_bahlo/users/gerring.z/twas/weights/GTExv8.EUR.Brain_Spinal_cord_cervical_c-1/ENSG00000224597.9.wgt.RDat	ENSG00000224597.9	10	29409401	29409402	0.6693	rs2487854	3.75	rs10082484	0.420655	7.68	0.446	715	3	lasso	0.49	2.7e-18	0.61848	0.536259	0	0.996	0	0.003	0.001	ENSG00000224597	0.942755	1	Brain_Spinal_cord_cervical_c-1
GTExv8.EUR.Brain_Amygdala	/stornext/Bioinf/data/lab_bahlo/users/gerring.z/twas/weights/GTExv8.EUR.Brain_Amygdala/ENSG00000082213.17.wgt.RDat	ENSG00000082213.17	5	31532265	31532266	0.4399	rs10472187	-2.94	rs16901192	0.08425	5.36	0.634	668	668	susie	0.23	2e-08	0.61779	0.53671	0.096	0.902	0	0.002	0.001	ENSG00000082213	0.942755	1	Brain_Amygdala
GTExv8.EUR.Brain_Caudate_basal_ganglia	/stornext/Bioinf/data/lab_bahlo/users/gerring.z/twas/weights/GTExv8.EUR.Brain_Caudate_basal_ganglia/ENSG00000188897.8.wgt.RDat	ENSG00000188897.8	16	11523587	11523588	0.281	rs4614743	-2.57	rs193773	0.014631	3.84	-0.812	480	27	enet	0.062	0.00056	0.61769	0.536779	0.885	0.114	0.001	0	0	ENSG00000188897	0.942755	1	Brain_Caudate_basal_ganglia
GTExv8.EUR.Brain_Cortex	/stornext/Bioinf/data/lab_bahlo/users/gerring.z/twas/weights/GTExv8.EUR.Brain_Cortex/ENSG00000075142.13.wgt.RDat	ENSG00000075142.13	7	88226992	88226993	0.1508	rs10245767	3.3	rs1063964	0.000607	4.27	0.144	355	17	enet	0.0092	0.1	-0.61758	0.53685	0.877	0.119	0.003	0	0	ENSG00000075142	0.942755	1	Brain_Cortex
GTExv8.EUR.Brain_Putamen_basal_ganglia	/stornext/Bioinf/data/lab_bahlo/users/gerring.z/twas/weights/GTExv8.EUR.Brain_Putamen_basal_ganglia/ENSG00000109654.14.wgt.RDat	ENSG00000109654.14	4	153152341	153152342	0.2568	rs7687844	-3.5	rs34205168	0.023638	4.33	-0.901	441	7	enet	0.078	0.00027	-0.6179	0.537	0.797	0.201	0.001	0	0	ENSG00000109654	0.942755	1	Brain_Putamen_basal_ganglia
GTExv8.EUR.Brain_Cerebellum	/stornext/Bioinf/data/lab_bahlo/users/gerring.z/twas/weights/GTExv8.EUR.Brain_Cerebellum/ENSG00000182230.11.wgt.RDat	ENSG00000182230.11	5	176060688	176060689	0.2133	rs9313722	2.5	rs17078193	0.0259	-4.62	0.388	312	13	enet	0.11	2.6e-06	0.617037	0.53721	0.546	0.452	0	0	0.001	ENSG00000182230	0.942755	1	Brain_Cerebellum
GTExv8.EUR.Brain_Spinal_cord_cervical_c-1	/stornext/Bioinf/data/lab_bahlo/users/gerring.z/twas/weights/GTExv8.EUR.Brain_Spinal_cord_cervical_c-1/ENSG00000135679.22.wgt.RDat	ENSG00000135679.22	12	68808175	68808176	0.297	rs17105259	-2.88	rs2120742	0.212185	-5.03	0.617	487	1	top1	0.21	1.3e-07	-0.617	0.53723	0.658	0.341	0.001	0	0	ENSG00000135679	0.942755	1	Brain_Spinal_cord_cervical_c-1
GTExv8.EUR.Brain_Frontal_Cortex_BA9	/stornext/Bioinf/data/lab_bahlo/users/gerring.z/twas/weights/GTExv8.EUR.Brain_Frontal_Cortex_BA9/ENSG00000196937.10.wgt.RDat	ENSG00000196937.10	7	121396363	121396364	0.3295	rs41702	-3.41	rs2707471	0.190171	-5.59	0.617	365	1	top1	0.19	6.8e-09	-0.617	0.53723	0.1	0.898	0	0.001	0.001	ENSG00000196937	0.942755	1	Brain_Frontal_Cortex_BA9
GTExv8.EUR.Brain_Spinal_cord_cervical_c-1	/stornext/Bioinf/data/lab_bahlo/users/gerring.z/twas/weights/GTExv8.EUR.Brain_Spinal_cord_cervical_c-1/ENSG00000235105.1.wgt.RDat	ENSG00000235105.1	1	48435966	48435967	0.211	rs2798123	-3.27	rs319986	-0.002144	-3.51	-0.297	456	12	lasso	0.027	0.045	0.61685	0.53733	0.911	0.088	0.001	0	0	ENSG00000235105	0.942755	1	Brain_Spinal_cord_cervical_c-1
GTExv8.EUR.Brain_Anterior_cingulate_cortex_BA24	/stornext/Bioinf/data/lab_bahlo/users/gerring.z/twas/weights/GTExv8.EUR.Brain_Anterior_cingulate_cortex_BA24/ENSG00000231424.2.wgt.RDat	ENSG00000231424.2	1	171251793	171251794	0.2137	rs1490185	2.32	rs17350523	9.59e-02	-4.74	0.490	546	546	susie	0.12	2.3e-05	-0.6167	0.53742	0.265	0.734	0	0.001	0.001	ENSG00000231424	0.942755	1	Brain_Anterior_cingulate_cortex_BA24
GTExv8.EUR.Brain_Anterior_cingulate_cortex_BA24	/stornext/Bioinf/data/lab_bahlo/users/gerring.z/twas/weights/GTExv8.EUR.Brain_Anterior_cingulate_cortex_BA24/ENSG00000231028.8.wgt.RDat	ENSG00000231028.8	6	135497800	135497801	0.297	rs12206133	-3.17	rs11154801	0.04013	-4.16	-0.584	356	356	susie	0.048	0.0064	0.61658	0.537509	0.754	0.245	0.001	0	0	ENSG00000231028	0.942755	1	Brain_Anterior_cingulate_cortex_BA24
GTExv8.EUR.Brain_Hypothalamus	/stornext/Bioinf/data/lab_bahlo/users/gerring.z/twas/weights/GTExv8.EUR.Brain_Hypothalamus/ENSG00000111859.16.wgt.RDat	ENSG00000111859.16	6	11382347	11382348	0.3472	rs2076186	-2.86	rs7739256	0.015838	3.7	0.744	621	47	enet	0.037	0.0093	0.61605	0.53786	0.877	0.121	0.001	0	0	ENSG00000111859	0.942755	1	Brain_Hypothalamus
GTExv8.EUR.Brain_Nucleus_accumbens_basal_ganglia	/stornext/Bioinf/data/lab_bahlo/users/gerring.z/twas/weights/GTExv8.EUR.Brain_Nucleus_accumbens_basal_ganglia/ENSG00000068615.17.wgt.RDat	ENSG00000068615.17	2	86338082	86338083	0.1805	rs11682587	-3.31	rs2241434	0.131	-5.21	-0.616	419	1	top1	0.13	3.3e-07	0.616	0.53789	0.291	0.706	0	0.001	0.001	ENSG00000068615	0.942755	1	Brain_Nucleus_accumbens_basal_ganglia
GTExv8.EUR.Brain_Cortex	/stornext/Bioinf/data/lab_bahlo/users/gerring.z/twas/weights/GTExv8.EUR.Brain_Cortex/ENSG00000040731.10.wgt.RDat	ENSG00000040731.10	5	24644977	24644978	0.1688	rs10056470	2.47	rs12518815	0.018271	-3.72	0.628	342	7	lasso	0.049	0.0014	0.61527	0.538	0.935	0.064	0.001	0	0	ENSG00000040731	0.942755	1	Brain_Cortex
GTExv8.EUR.Brain_Spinal_cord_cervical_c-1	/stornext/Bioinf/data/lab_bahlo/users/gerring.z/twas/weights/GTExv8.EUR.Brain_Spinal_cord_cervical_c-1/ENSG00000142552.7.wgt.RDat	ENSG00000142552.7	19	49527617	49527618	0.21	rs2387769	-2.37	rs7256146	0.0361	-3.84	-0.704	368	368	susie	0.084	0.00095	0.616	0.538	0.897	0.102	0.001	0	0	ENSG00000142552	0.942755	1	Brain_Spinal_cord_cervical_c-1
GTExv8.EUR.Brain_Cerebellar_Hemisphere	/stornext/Bioinf/data/lab_bahlo/users/gerring.z/twas/weights/GTExv8.EUR.Brain_Cerebellar_Hemisphere/ENSG00000168124.2.wgt.RDat	ENSG00000168124.2	16	3204246	3204247	0.1519	rs3094773	-3.32	rs424165	0.047432	-3.95	-2.504	390	15	enet	0.071	0.00044	0.615337	0.538	0.899	0.099	0.001	0	0.001	ENSG00000168124	0.942755	1	Brain_Cerebellar_Hemisphere
GTExv8.EUR.Brain_Cortex	/stornext/Bioinf/data/lab_bahlo/users/gerring.z/twas/weights/GTExv8.EUR.Brain_Cortex/ENSG00000231013.1.wgt.RDat	ENSG00000231013.1	2	119476447	119476448	0.1542	rs10183197	-2.83	rs6751578	4.36e-02	-4.12	-0.61600	418	1	top1	0.044	0.0026	0.616	0.538	0.943	0.056	0.001	0	0	ENSG00000231013	0.942755	1	Brain_Cortex
GTExv8.EUR.Brain_Hypothalamus	/stornext/Bioinf/data/lab_bahlo/users/gerring.z/twas/weights/GTExv8.EUR.Brain_Hypothalamus/ENSG00000232742.3.wgt.RDat	ENSG00000232742.3	2	131460998	131460999	0.1228	rs11678904	3.02	rs17783398	-4.16e-03	-2.96	1.155	169	169	susie	0.012	0.09	0.6158	0.53806	0.957	0.042	0	0	0	ENSG00000232742	0.942755	1	Brain_Hypothalamus
GTExv8.EUR.Brain_Cerebellum	/stornext/Bioinf/data/lab_bahlo/users/gerring.z/twas/weights/GTExv8.EUR.Brain_Cerebellum/ENSG00000154553.13.wgt.RDat	ENSG00000154553.13	4	185535611	185535612	0.2219	rs7663196	3.15	rs4241805	1.40e-02	-3.67	0.057	537	29	enet	0.016	0.045	0.61574	0.53807	0.836	0.163	0.001	0	0	ENSG00000154553	0.942755	1	Brain_Cerebellum
GTExv8.EUR.Brain_Cerebellar_Hemisphere	/stornext/Bioinf/data/lab_bahlo/users/gerring.z/twas/weights/GTExv8.EUR.Brain_Cerebellar_Hemisphere/ENSG00000123836.14.wgt.RDat	ENSG00000123836.14	1	207034365	207034366	0.1904	rs1856746	2.74	rs17186722	0.015447	3.63	0.17500	417	417	susie	0.033	0.013	-0.6155	0.53826	0.902	0.097	0.001	0	0	ENSG00000123836	0.942755	1	Brain_Cerebellar_Hemisphere
GTExv8.EUR.Brain_Cerebellum	/stornext/Bioinf/data/lab_bahlo/users/gerring.z/twas/weights/GTExv8.EUR.Brain_Cerebellum/ENSG00000232903.2.wgt.RDat	ENSG00000232903.2	10	132965288	132965289	0.4761	rs11101935	-3.2	rs9419130	0.076026	5.23	0.449	418	8	lasso	0.17	1.4e-09	0.61501	0.538547	0.105	0.893	0	0.001	0.001	ENSG00000232903	0.942755	1	Brain_Cerebellum
GTExv8.EUR.Brain_Hypothalamus	/stornext/Bioinf/data/lab_bahlo/users/gerring.z/twas/weights/GTExv8.EUR.Brain_Hypothalamus/ENSG00000246375.2.wgt.RDat	ENSG00000246375.2	4	88284941	88284942	0.854	rs2728125	2.77	rs7656367	0.515017	-8.95	-0.004	461	13	enet	0.6	6.5e-33	-0.6148	0.53871	0	0.998	0	0.001	0.001	ENSG00000246375	0.942755	1	Brain_Hypothalamus
GTExv8.EUR.Brain_Cerebellar_Hemisphere	/stornext/Bioinf/data/lab_bahlo/users/gerring.z/twas/weights/GTExv8.EUR.Brain_Cerebellar_Hemisphere/ENSG00000233436.7.wgt.RDat	ENSG00000233436.7	11	57751780	57751781	0.141	rs921133	-2.46	rs1783983	0.013783	3.89	0.56	393	393	susie	0.043	0.0053	0.6148	0.53872	0.73	0.269	0.001	0	0	ENSG00000233436	0.942755	1	Brain_Cerebellar_Hemisphere
GTExv8.EUR.Brain_Frontal_Cortex_BA9	/stornext/Bioinf/data/lab_bahlo/users/gerring.z/twas/weights/GTExv8.EUR.Brain_Frontal_Cortex_BA9/ENSG00000271967.1.wgt.RDat	ENSG00000271967.1	6	70596437	70596438	0.2967	rs682946	3.08	rs16869370	0.029007	-4.14	1.122	497	6	lasso	0.088	9.3e-05	-0.61462	0.5388	0.525	0.473	0.001	0.001	0.001	ENSG00000271967	0.942755	1	Brain_Frontal_Cortex_BA9
GTExv8.EUR.Brain_Cerebellar_Hemisphere	/stornext/Bioinf/data/lab_bahlo/users/gerring.z/twas/weights/GTExv8.EUR.Brain_Cerebellar_Hemisphere/ENSG00000110925.6.wgt.RDat	ENSG00000110925.6	12	51083663	51083664	0.3194	rs11169805	2.89	rs7978723	0.194748	6.13	-0.583	390	390	susie	0.22	4.2e-10	-0.6148	0.539	0.001	0.996	0	0.001	0.001	ENSG00000110925	0.942755	1	Brain_Cerebellar_Hemisphere
GTExv8.EUR.Brain_Cerebellum	/stornext/Bioinf/data/lab_bahlo/users/gerring.z/twas/weights/GTExv8.EUR.Brain_Cerebellum/ENSG00000168872.16.wgt.RDat	ENSG00000168872.16	16	70346828	70346829	0.1773	rs17882961	3.13	rs41329948	0.009502	3.79	-0.124	194	194	susie	0.047	0.0016	-0.61476	0.539	0.898	0.101	0	0	0	ENSG00000168872	0.942755	1	Brain_Cerebellum
GTExv8.EUR.Brain_Cerebellum	/stornext/Bioinf/data/lab_bahlo/users/gerring.z/twas/weights/GTExv8.EUR.Brain_Cerebellum/ENSG00000263724.1.wgt.RDat	ENSG00000263724.1	18	3878179	3878180	0.2765	rs12954964	-3.04	rs9947561	0.03869	4.43	-0.652	560	7	lasso	0.06	0.00042	-0.61367	0.539	0.776	0.222	0.001	0	0	ENSG00000263724	0.942755	1	Brain_Cerebellum
GTExv8.EUR.Brain_Cortex	/stornext/Bioinf/data/lab_bahlo/users/gerring.z/twas/weights/GTExv8.EUR.Brain_Cortex/ENSG00000271699.5.wgt.RDat	ENSG00000271699.5	16	29350745	29350746	0.3326	rs7359397	-3.96	rs11864451	0.071436	-4.85	-0.304	167	16	enet	0.17	3e-09	-0.6151	0.539	0.525	0.465	0.005	0.005	0.001	ENSG00000271699	0.942755	1	Brain_Cortex
GTExv8.EUR.Brain_Spinal_cord_cervical_c-1	/stornext/Bioinf/data/lab_bahlo/users/gerring.z/twas/weights/GTExv8.EUR.Brain_Spinal_cord_cervical_c-1/ENSG00000036565.14.wgt.RDat	ENSG00000036565.14	8	20183205	20183206	0.502	rs7815251	3.44	rs2270638	0.28959	6.26	0.571	624	624	susie	0.3	1.1e-10	0.614	0.53921	0.004	0.991	0	0.004	0.001	ENSG00000036565	0.942755	1	Brain_Spinal_cord_cervical_c-1
GTExv8.EUR.Brain_Nucleus_accumbens_basal_ganglia	/stornext/Bioinf/data/lab_bahlo/users/gerring.z/twas/weights/GTExv8.EUR.Brain_Nucleus_accumbens_basal_ganglia/ENSG00000164291.16.wgt.RDat	ENSG00000164291.16	5	95555073	95555074	0.1566	rs4869255	-2.38	rs17084867	0.080666	4.33	-0.614	413	1	top1	0.081	6.3e-05	-0.614	0.539215	0.907	0.092	0.001	0	0	ENSG00000164291	0.942755	1	Brain_Nucleus_accumbens_basal_ganglia
GTExv8.EUR.Brain_Nucleus_accumbens_basal_ganglia	/stornext/Bioinf/data/lab_bahlo/users/gerring.z/twas/weights/GTExv8.EUR.Brain_Nucleus_accumbens_basal_ganglia/ENSG00000196878.14.wgt.RDat	ENSG00000196878.14	1	209652465	209652466	0.3289	rs12739243	-3.07	rs2566	9.73e-02	4.52	0.61400	499	1	top1	0.097	1.1e-05	0.614	0.53922	0.844	0.154	0.001	0	0	ENSG00000196878	0.942755	1	Brain_Nucleus_accumbens_basal_ganglia
GTExv8.EUR.Brain_Caudate_basal_ganglia	/stornext/Bioinf/data/lab_bahlo/users/gerring.z/twas/weights/GTExv8.EUR.Brain_Caudate_basal_ganglia/ENSG00000213930.11.wgt.RDat	ENSG00000213930.11	9	34646588	34646589	0.1919	rs276663	3.57	rs2070074	0.130890	-5.12	0.614	362	1	top1	0.13	6.4e-07	-0.614	0.53922	0.393	0.603	0.001	0.001	0.001	ENSG00000213930	0.942755	1	Brain_Caudate_basal_ganglia
GTExv8.EUR.Brain_Hippocampus	/stornext/Bioinf/data/lab_bahlo/users/gerring.z/twas/weights/GTExv8.EUR.Brain_Hippocampus/ENSG00000272732.1.wgt.RDat	ENSG00000272732.1	7	7552439	7552440	0.3683	rs28916005	-3.11	rs3757532	0.158460	-5.34	-0.614	699	1	top1	0.16	2.7e-07	0.614	0.53922	0.258	0.739	0	0.001	0.001	ENSG00000272732	0.942755	1	Brain_Hippocampus
GTExv8.EUR.Brain_Caudate_basal_ganglia	/stornext/Bioinf/data/lab_bahlo/users/gerring.z/twas/weights/GTExv8.EUR.Brain_Caudate_basal_ganglia/ENSG00000280057.1.wgt.RDat	ENSG00000280057.1	6	166388135	166388136	0.273	rs2187911	3.15	rs11964682	0.016673	-3.77	1.237	725	725	susie	0.061	0.00063	0.61392	0.53927	0.832	0.165	0.001	0	0.001	ENSG00000280057	0.942755	1	Brain_Caudate_basal_ganglia
GTExv8.EUR.Brain_Frontal_Cortex_BA9	/stornext/Bioinf/data/lab_bahlo/users/gerring.z/twas/weights/GTExv8.EUR.Brain_Frontal_Cortex_BA9/ENSG00000096092.5.wgt.RDat	ENSG00000096092.5	6	52671108	52671109	0.3331	rs2076511	3.78	rs6918918	-0.006408	3.87	1.144	582	8	lasso	0.066	0.00068	0.61365	0.53945	0.867	0.128	0.004	0.001	0	ENSG00000096092	0.942755	1	Brain_Frontal_Cortex_BA9
GTExv8.EUR.Brain_Nucleus_accumbens_basal_ganglia	/stornext/Bioinf/data/lab_bahlo/users/gerring.z/twas/weights/GTExv8.EUR.Brain_Nucleus_accumbens_basal_ganglia/ENSG00000115556.13.wgt.RDat	ENSG00000115556.13	2	218607764	218607765	0.1269	rs10171368	-3.15	rs13306441	-0.00482	3.11	0.74	365	11	enet	0.004	0.19	0.61336	0.53964	0.928	0.071	0.001	0	0	ENSG00000115556	0.942755	1	Brain_Nucleus_accumbens_basal_ganglia
GTExv8.EUR.Brain_Nucleus_accumbens_basal_ganglia	/stornext/Bioinf/data/lab_bahlo/users/gerring.z/twas/weights/GTExv8.EUR.Brain_Nucleus_accumbens_basal_ganglia/ENSG00000111786.8.wgt.RDat	ENSG00000111786.8	12	120469792	120469793	0.1368	rs497457	-2.48	rs671566	0.08334	4.08	-0.613	392	1	top1	0.083	4.8e-05	-0.613	0.53988	0.95	0.05	0.001	0	0	ENSG00000111786	0.942755	1	Brain_Nucleus_accumbens_basal_ganglia
GTExv8.EUR.Brain_Amygdala	/stornext/Bioinf/data/lab_bahlo/users/gerring.z/twas/weights/GTExv8.EUR.Brain_Amygdala/ENSG00000157214.13.wgt.RDat	ENSG00000157214.13	7	90167589	90167590	0.0989	rs6972809	-1.96	rs194507	0.112494	-4.58	-0.613	480	1	top1	0.11	0.00011	0.613	0.53988	0.882	0.118	0.001	0	0	ENSG00000157214	0.942755	1	Brain_Amygdala
GTExv8.EUR.Brain_Cortex	/stornext/Bioinf/data/lab_bahlo/users/gerring.z/twas/weights/GTExv8.EUR.Brain_Cortex/ENSG00000100485.11.wgt.RDat	ENSG00000100485.11	14	50231557	50231558	0.1646	rs10140023	3.26	rs8020226	0.133709	5.13	0.598	356	4	lasso	0.14	1.3e-07	0.61298	0.53989	0.151	0.847	0	0.002	0.001	ENSG00000100485	0.942755	1	Brain_Cortex
GTExv8.EUR.Brain_Cortex	/stornext/Bioinf/data/lab_bahlo/users/gerring.z/twas/weights/GTExv8.EUR.Brain_Cortex/ENSG00000182325.10.wgt.RDat	ENSG00000182325.10	8	144358511	144358512	0.1874	rs7830832	-2.94	rs6599528	0.103772	-4.71	-1.431	235	3	lasso	0.13	4.1e-07	0.61294	0.53991	0.365	0.632	0	0.001	0.002	ENSG00000182325	0.942755	1	Brain_Cortex
GTExv8.EUR.Brain_Cerebellum	/stornext/Bioinf/data/lab_bahlo/users/gerring.z/twas/weights/GTExv8.EUR.Brain_Cerebellum/ENSG00000111775.2.wgt.RDat	ENSG00000111775.2	12	120438089	120438090	0.1781	rs497457	-2.48	rs671566	0.115195	-4.87	-0.613	390	1	top1	0.12	1.1e-06	0.613	0.54	0.599	0.4	0	0	0	ENSG00000111775	0.942755	1	Brain_Cerebellum
GTExv8.EUR.Brain_Cerebellum	/stornext/Bioinf/data/lab_bahlo/users/gerring.z/twas/weights/GTExv8.EUR.Brain_Cerebellum/ENSG00000129437.9.wgt.RDat	ENSG00000129437.9	19	51084244	51084245	0.2618	rs12461904	-2.99	rs2691272	0.044555	5.26	-0.633	611	15	enet	0.14	9.3e-08	0.61214	0.54	0.129	0.868	0	0.002	0.002	ENSG00000129437	0.942755	1	Brain_Cerebellum
GTExv8.EUR.Brain_Nucleus_accumbens_basal_ganglia	/stornext/Bioinf/data/lab_bahlo/users/gerring.z/twas/weights/GTExv8.EUR.Brain_Nucleus_accumbens_basal_ganglia/ENSG00000197863.8.wgt.RDat	ENSG00000197863.8	19	36850786	36850787	0.1184	rs2305115	-1.77	rs1227820	0.087320	-4.10	0.596	283	5	lasso	0.096	1.2e-05	-0.61347	0.54	0.821	0.178	0	0	0	ENSG00000197863	0.942755	1	Brain_Nucleus_accumbens_basal_ganglia
GTExv8.EUR.Brain_Cerebellar_Hemisphere	/stornext/Bioinf/data/lab_bahlo/users/gerring.z/twas/weights/GTExv8.EUR.Brain_Cerebellar_Hemisphere/ENSG00000204611.6.wgt.RDat	ENSG00000204611.6	19	52139921	52139922	0.237	rs7250849	-3	rs8103346	0.003031	-3.56	-1.024	565	55	enet	0.034	0.012	0.613113	0.54	0.901	0.097	0.001	0	0	ENSG00000204611	0.942755	1	Brain_Cerebellar_Hemisphere
GTExv8.EUR.Brain_Spinal_cord_cervical_c-1	/stornext/Bioinf/data/lab_bahlo/users/gerring.z/twas/weights/GTExv8.EUR.Brain_Spinal_cord_cervical_c-1/ENSG00000260369.2.wgt.RDat	ENSG00000260369.2	17	80454728	80454729	0.3083	rs7211876	2.9	rs8065459	0.031329	3.92	-0.365	485	7	lasso	0.07	0.0024	-0.6128	0.54	0.873	0.126	0.001	0	0	ENSG00000260369	0.942755	1	Brain_Spinal_cord_cervical_c-1
GTExv8.EUR.Brain_Anterior_cingulate_cortex_BA24	/stornext/Bioinf/data/lab_bahlo/users/gerring.z/twas/weights/GTExv8.EUR.Brain_Anterior_cingulate_cortex_BA24/ENSG00000070729.13.wgt.RDat	ENSG00000070729.13	16	57971115	57971116	0.3271	rs7185852	3.46	rs11076204	0.002219	3.61	-0.725	536	48	enet	0.074	0.00085	0.6127	0.540052	0.914	0.084	0.001	0	0	ENSG00000070729	0.942755	1	Brain_Anterior_cingulate_cortex_BA24
GTExv8.EUR.Brain_Cerebellum	/stornext/Bioinf/data/lab_bahlo/users/gerring.z/twas/weights/GTExv8.EUR.Brain_Cerebellum/ENSG00000081853.14.wgt.RDat	ENSG00000081853.14	5	141338759	141338760	0.2127	rs4912768	2.81	rs13171859	0.00236	3.44	0.387	496	496	susie	0.023	0.021	-0.612178	0.54042	0.922	0.076	0.001	0	0	ENSG00000081853	0.942755	1	Brain_Cerebellum
GTExv8.EUR.Brain_Cerebellum	/stornext/Bioinf/data/lab_bahlo/users/gerring.z/twas/weights/GTExv8.EUR.Brain_Cerebellum/ENSG00000064933.17.wgt.RDat	ENSG00000064933.17	2	189784084	189784085	0.1914	rs1899025	-2.67	rs256561	0.011571	-3.9	-0.612	310	1	top1	0.012	0.076	0.612	0.540538	0.966	0.033	0.001	0	0	ENSG00000064933	0.942755	1	Brain_Cerebellum
GTExv8.EUR.Brain_Nucleus_accumbens_basal_ganglia	/stornext/Bioinf/data/lab_bahlo/users/gerring.z/twas/weights/GTExv8.EUR.Brain_Nucleus_accumbens_basal_ganglia/ENSG00000258979.1.wgt.RDat	ENSG00000258979.1	14	96741190	96741191	0.176	rs875964	-3.26	rs912340	0.0335	4.2	-0.612	515	1	top1	0.034	0.0078	-0.612	0.540538	0.929	0.07	0.002	0	0	ENSG00000258979	0.942755	1	Brain_Nucleus_accumbens_basal_ganglia
GTExv8.EUR.Brain_Caudate_basal_ganglia	/stornext/Bioinf/data/lab_bahlo/users/gerring.z/twas/weights/GTExv8.EUR.Brain_Caudate_basal_ganglia/ENSG00000261783.1.wgt.RDat	ENSG00000261783.1	16	75381259	75381260	0.2339	rs9927143	2.75	rs977987	0.077198	4.93	-0.612	352	1	top1	0.077	0.00013	-0.612	0.540538	0.582	0.417	0	0	0.001	ENSG00000261783	0.942755	1	Brain_Caudate_basal_ganglia
GTExv8.EUR.Brain_Cortex	/stornext/Bioinf/data/lab_bahlo/users/gerring.z/twas/weights/GTExv8.EUR.Brain_Cortex/ENSG00000137106.17.wgt.RDat	ENSG00000137106.17	9	37422665	37422666	0.2302	rs16933812	3.26	rs7856656	1.62e-01	5.80	0.612	462	1	top1	0.16	9.9e-09	0.612	0.54054	0.029	0.968	0	0.002	0.001	ENSG00000137106	0.942755	1	Brain_Cortex
GTExv8.EUR.Brain_Cerebellum	/stornext/Bioinf/data/lab_bahlo/users/gerring.z/twas/weights/GTExv8.EUR.Brain_Cerebellum/ENSG00000234373.1.wgt.RDat	ENSG00000234373.1	9	33576379	33576380	0.2739	rs696284	3.75	rs10971545	0.01033	-4.41	0.293	361	33	enet	0.053	0.00086	0.611828	0.540652	0.644	0.353	0.002	0.001	0.001	ENSG00000234373	0.942755	1	Brain_Cerebellum
GTExv8.EUR.Brain_Cortex	/stornext/Bioinf/data/lab_bahlo/users/gerring.z/twas/weights/GTExv8.EUR.Brain_Cortex/ENSG00000138115.13.wgt.RDat	ENSG00000138115.13	10	95069496	95069497	0.0977	rs2025445	2.66	rs2071426	0.038671	4.05	-0.655	487	487	susie	0.06	0.00051	-0.61176	0.540697	0.693	0.305	0.001	0	0	ENSG00000138115	0.942755	1	Brain_Cortex
GTExv8.EUR.Brain_Cerebellum	/stornext/Bioinf/data/lab_bahlo/users/gerring.z/twas/weights/GTExv8.EUR.Brain_Cerebellum/ENSG00000142208.15.wgt.RDat	ENSG00000142208.15	14	104795750	104795751	0.3203	rs4983589	-3.12	rs4983535	0.169	6.22	-0.312	369	369	susie	0.21	2.8e-11	-0.6117	0.5407	0.001	0.997	0	0.001	0.001	ENSG00000142208	0.942755	1	Brain_Cerebellum
GTExv8.EUR.Brain_Cerebellum	/stornext/Bioinf/data/lab_bahlo/users/gerring.z/twas/weights/GTExv8.EUR.Brain_Cerebellum/ENSG00000138336.8.wgt.RDat	ENSG00000138336.8	10	68560655	68560656	0.1687	rs11598219	-2.61	rs7071780	0.018027	4.18	-0.561	409	27	enet	0.069	0.00016	0.61146	0.540895	0.753	0.246	0.001	0	0	ENSG00000138336	0.942755	1	Brain_Cerebellum
GTExv8.EUR.Brain_Cerebellum	/stornext/Bioinf/data/lab_bahlo/users/gerring.z/twas/weights/GTExv8.EUR.Brain_Cerebellum/ENSG00000250148.1.wgt.RDat	ENSG00000250148.1	5	60744969	60744970	0.1421	rs16878547	-3.29	rs10063407	0.0476	-4.41	-1.269	324	4	lasso	0.057	0.00058	0.611336	0.540977	0.585	0.413	0.001	0.001	0.001	ENSG00000250148	0.942755	1	Brain_Cerebellum
GTExv8.EUR.Brain_Cerebellum	/stornext/Bioinf/data/lab_bahlo/users/gerring.z/twas/weights/GTExv8.EUR.Brain_Cerebellum/ENSG00000249626.1.wgt.RDat	ENSG00000249626.1	3	197634314	197634315	0.3449	rs6792006	2.66	rs9917735	0.146368	-5.76	-0.392	367	8	lasso	0.15	1.7e-08	0.61132	0.540987	0.019	0.979	0	0.001	0.001	ENSG00000249626	0.942755	1	Brain_Cerebellum
GTExv8.EUR.Brain_Cerebellum	/stornext/Bioinf/data/lab_bahlo/users/gerring.z/twas/weights/GTExv8.EUR.Brain_Cerebellum/ENSG00000100105.17.wgt.RDat	ENSG00000100105.17	22	31346231	31346232	0.1014	rs714023	-2.54	rs9609263	0.063599	3.74	0.611	338	1	top1	0.064	0.00028	0.611	0.541	0.973	0.027	0.001	0	0	ENSG00000100105	0.942755	1	Brain_Cerebellum
GTExv8.EUR.Brain_Substantia_nigra	/stornext/Bioinf/data/lab_bahlo/users/gerring.z/twas/weights/GTExv8.EUR.Brain_Substantia_nigra/ENSG00000248874.5.wgt.RDat	ENSG00000248874.5	5	23951347	23951348	0.28	rs11953664	-2.11	rs6888047	0.08598	3.98	0.612	336	1	top1	0.086	0.0018	0.612	0.541	0.969	0.031	0.001	0	0	ENSG00000248874	0.942755	1	Brain_Substantia_nigra
GTExv8.EUR.Brain_Nucleus_accumbens_basal_ganglia	/stornext/Bioinf/data/lab_bahlo/users/gerring.z/twas/weights/GTExv8.EUR.Brain_Nucleus_accumbens_basal_ganglia/ENSG00000085465.12.wgt.RDat	ENSG00000085465.12	1	111427776	111427777	0.2263	rs3767607	2.79	rs1264897	8.81e-02	-5.12	0.98700	601	601	susie	0.1	7.1e-06	-0.611141	0.54111	0.047	0.95	0	0.001	0.001	ENSG00000085465	0.942755	1	Brain_Nucleus_accumbens_basal_ganglia
GTExv8.EUR.Brain_Cortex	/stornext/Bioinf/data/lab_bahlo/users/gerring.z/twas/weights/GTExv8.EUR.Brain_Cortex/ENSG00000162366.7.wgt.RDat	ENSG00000162366.7	1	47191043	47191044	0.4062	rs2758738	2.77	rs2248907	2.55e-01	-7.00	0.61100	406	1	top1	0.25	1.9e-13	-0.611	0.5412	0	0.998	0	0.001	0.001	ENSG00000162366	0.942755	1	Brain_Cortex
GTExv8.EUR.Brain_Nucleus_accumbens_basal_ganglia	/stornext/Bioinf/data/lab_bahlo/users/gerring.z/twas/weights/GTExv8.EUR.Brain_Nucleus_accumbens_basal_ganglia/ENSG00000181873.12.wgt.RDat	ENSG00000181873.12	1	228165814	228165815	0.175	rs12046421	1.98	rs766972	2.39e-02	-3.28	0.61100	323	1	top1	0.024	0.021	-0.611	0.5412	0.982	0.017	0	0	0	ENSG00000181873	0.942755	1	Brain_Nucleus_accumbens_basal_ganglia
GTExv8.EUR.Brain_Putamen_basal_ganglia	/stornext/Bioinf/data/lab_bahlo/users/gerring.z/twas/weights/GTExv8.EUR.Brain_Putamen_basal_ganglia/ENSG00000185305.10.wgt.RDat	ENSG00000185305.10	5	54310581	54310582	0.352	rs2565004	3.49	rs3797235	0.054542	-4.25	0.119	568	10	lasso	0.089	0.00011	-0.610691	0.5414	0.77	0.228	0.002	0	0	ENSG00000185305	0.942885	1	Brain_Putamen_basal_ganglia
GTExv8.EUR.Brain_Cortex	/stornext/Bioinf/data/lab_bahlo/users/gerring.z/twas/weights/GTExv8.EUR.Brain_Cortex/ENSG00000150893.10.wgt.RDat	ENSG00000150893.10	13	38687128	38687129	0.7253	rs9576628	-3.19	rs12020645	0.43848	-9.26	-0.490	465	465	susie	0.47	5.3e-27	0.6105	0.54154	0	0.997	0	0.001	0.001	ENSG00000150893	0.942994	1	Brain_Cortex
GTExv8.EUR.Brain_Cerebellum	/stornext/Bioinf/data/lab_bahlo/users/gerring.z/twas/weights/GTExv8.EUR.Brain_Cerebellum/ENSG00000254872.3.wgt.RDat	ENSG00000254872.3	11	1049879	1049880	0.3072	rs2301160	2.57	rs11246376	0.160233	5.78	-0.654	397	397	susie	0.17	3e-09	-0.61028	0.541679	0.003	0.995	0	0.001	0.001	ENSG00000254872	0.943158	1	Brain_Cerebellum
GTExv8.EUR.Brain_Hypothalamus	/stornext/Bioinf/data/lab_bahlo/users/gerring.z/twas/weights/GTExv8.EUR.Brain_Hypothalamus/ENSG00000101407.12.wgt.RDat	ENSG00000101407.12	20	38033467	38033468	0.1942	rs4811529	-2.791	rs11700312	0.072605	4.59	0.485	475	20	enet	0.12	8.2e-06	0.6102	0.5417	0.655	0.344	0.001	0	0	ENSG00000101407	0.943158	1	Brain_Hypothalamus
GTExv8.EUR.Brain_Spinal_cord_cervical_c-1	/stornext/Bioinf/data/lab_bahlo/users/gerring.z/twas/weights/GTExv8.EUR.Brain_Spinal_cord_cervical_c-1/ENSG00000138696.10.wgt.RDat	ENSG00000138696.10	4	94757967	94757968	0.236	rs6846079	-2.63	rs1545326	0.128	4.61	-1.048	413	8	lasso	0.13	3.3e-05	-0.61005	0.54183	0.563	0.436	0	0	0.001	ENSG00000138696	0.943162	1	Brain_Spinal_cord_cervical_c-1
GTExv8.EUR.Brain_Cerebellar_Hemisphere	/stornext/Bioinf/data/lab_bahlo/users/gerring.z/twas/weights/GTExv8.EUR.Brain_Cerebellar_Hemisphere/ENSG00000196352.14.wgt.RDat	ENSG00000196352.14	1	207321507	207321508	0.1152	rs1856746	2.74	rs925131	0.099383	4.26	0.61000	366	1	top1	0.099	3.4e-05	0.61	0.54186	0.931	0.067	0.001	0	0	ENSG00000196352	0.943162	1	Brain_Cerebellar_Hemisphere
GTExv8.EUR.Brain_Nucleus_accumbens_basal_ganglia	/stornext/Bioinf/data/lab_bahlo/users/gerring.z/twas/weights/GTExv8.EUR.Brain_Nucleus_accumbens_basal_ganglia/ENSG00000169194.9.wgt.RDat	ENSG00000169194.9	5	132656262	132656263	0.1118	rs4705945	-3.38	rs17622208	0.109842	4.76	0.61	407	1	top1	0.11	3.1e-06	0.61	0.541862	0.704	0.294	0.001	0	0	ENSG00000169194	0.943162	1	Brain_Nucleus_accumbens_basal_ganglia
GTExv8.EUR.Brain_Cortex	/stornext/Bioinf/data/lab_bahlo/users/gerring.z/twas/weights/GTExv8.EUR.Brain_Cortex/ENSG00000111981.4.wgt.RDat	ENSG00000111981.4	6	149964006	149964007	0.4347	rs17800315	3.02	rs1853665	0.0494	-4.16	-0.173	537	52	enet	0.067	0.00024	-0.6099	0.54193	0.876	0.123	0.001	0	0	ENSG00000111981	0.943162	1	Brain_Cortex
GTExv8.EUR.Brain_Spinal_cord_cervical_c-1	/stornext/Bioinf/data/lab_bahlo/users/gerring.z/twas/weights/GTExv8.EUR.Brain_Spinal_cord_cervical_c-1/ENSG00000227725.3.wgt.RDat	ENSG00000227725.3	4	68038543	68038544	0.238	rs12331141	-2.41	rs28526365	0.0362	3.64	0.015	301	6	lasso	0.062	0.0042	-0.60982	0.54198	0.901	0.098	0.001	0	0	ENSG00000227725	0.943162	1	Brain_Spinal_cord_cervical_c-1
GTExv8.EUR.Brain_Cerebellum	/stornext/Bioinf/data/lab_bahlo/users/gerring.z/twas/weights/GTExv8.EUR.Brain_Cerebellum/ENSG00000089094.18.wgt.RDat	ENSG00000089094.18	12	121580790	121580791	0.1548	rs1140886	3.01	rs7296507	0.000793	-3.46	0.394	394	10	enet	0.013	0.062	-0.61003	0.542	0.908	0.091	0.001	0	0	ENSG00000089094	0.943162	1	Brain_Cerebellum
GTExv8.EUR.Brain_Substantia_nigra	/stornext/Bioinf/data/lab_bahlo/users/gerring.z/twas/weights/GTExv8.EUR.Brain_Substantia_nigra/ENSG00000188002.10.wgt.RDat	ENSG00000188002.10	5	1634004	1634005	0.79	rs11564771	-2.65	rs7734561	0.31176	-6.15	0.489	574	574	susie	0.58	3.3e-20	-0.6105	0.542	0.03	0.968	0	0.001	0.001	ENSG00000188002	0.943162	1	Brain_Substantia_nigra
GTExv8.EUR.Brain_Cortex	/stornext/Bioinf/data/lab_bahlo/users/gerring.z/twas/weights/GTExv8.EUR.Brain_Cortex/ENSG00000228649.8.wgt.RDat	ENSG00000228649.8	7	22854177	22854178	0.2406	rs4722227	2.34	rs6461670	-0.001777	3.24	-0.745	487	487	susie	0.0072	0.13	-0.6092	0.54239	0.938	0.062	0.001	0	0	ENSG00000228649	0.943353	1	Brain_Cortex
GTExv8.EUR.Brain_Putamen_basal_ganglia	/stornext/Bioinf/data/lab_bahlo/users/gerring.z/twas/weights/GTExv8.EUR.Brain_Putamen_basal_ganglia/ENSG00000203288.3.wgt.RDat	ENSG00000203288.3	1	151790803	151790804	0.3341	rs1607933	-3.09	rs9017	0.028407	4.15	-0.38400	327	37	enet	0.13	2.9e-06	-0.60894	0.54256	0.645	0.354	0.001	0	0.001	ENSG00000203288	0.943353	1	Brain_Putamen_basal_ganglia
GTExv8.EUR.Brain_Cerebellar_Hemisphere	/stornext/Bioinf/data/lab_bahlo/users/gerring.z/twas/weights/GTExv8.EUR.Brain_Cerebellar_Hemisphere/ENSG00000145248.6.wgt.RDat	ENSG00000145248.6	4	48483342	48483343	0.1339	rs2279965	-3.24	rs12645951	0.0103	-3.68	-0.608	326	326	susie	0.023	0.033	0.6088	0.54265	0.883	0.116	0.001	0	0	ENSG00000145248	0.943353	1	Brain_Cerebellar_Hemisphere
GTExv8.EUR.Brain_Anterior_cingulate_cortex_BA24	/stornext/Bioinf/data/lab_bahlo/users/gerring.z/twas/weights/GTExv8.EUR.Brain_Anterior_cingulate_cortex_BA24/ENSG00000261594.3.wgt.RDat	ENSG00000261594.3	11	75240904	75240905	0.2131	rs565976	-3.26	rs2851097	0.135	5.17	0.543	443	443	susie	0.16	6.5e-07	0.6088	0.54268	0.052	0.945	0	0.002	0.001	ENSG00000261594	0.943353	1	Brain_Anterior_cingulate_cortex_BA24
GTExv8.EUR.Brain_Cortex	/stornext/Bioinf/data/lab_bahlo/users/gerring.z/twas/weights/GTExv8.EUR.Brain_Cortex/ENSG00000108592.16.wgt.RDat	ENSG00000108592.16	17	63830011	63830012	0.6017	rs8072421	-2.3	rs8066754	0.609604	-10.64	0.241	329	73	enet	0.63	1.3e-40	-0.60846	0.542884	0	0.999	0	0	0.001	ENSG00000108592	0.943353	1	Brain_Cortex
GTExv8.EUR.Brain_Cortex	/stornext/Bioinf/data/lab_bahlo/users/gerring.z/twas/weights/GTExv8.EUR.Brain_Cortex/ENSG00000224164.1.wgt.RDat	ENSG00000224164.1	6	24742301	24742302	0.2594	rs9295620	3.14	rs793654	0.0194	4.3	0.083	601	71	enet	0.044	0.0025	-0.6084	0.54295	0.836	0.161	0.002	0	0	ENSG00000224164	0.943353	1	Brain_Cortex
GTExv8.EUR.Brain_Anterior_cingulate_cortex_BA24	/stornext/Bioinf/data/lab_bahlo/users/gerring.z/twas/weights/GTExv8.EUR.Brain_Anterior_cingulate_cortex_BA24/ENSG00000073849.14.wgt.RDat	ENSG00000073849.14	3	186930484	186930485	0.3098	rs5030091	3.06	rs11712248	-0.004435	-4.25	-0.238	577	577	susie	-0.0033	0.45	0.60831	0.543	0.817	0.182	0.001	0	0	ENSG00000073849	0.943353	1	Brain_Anterior_cingulate_cortex_BA24
GTExv8.EUR.Brain_Putamen_basal_ganglia	/stornext/Bioinf/data/lab_bahlo/users/gerring.z/twas/weights/GTExv8.EUR.Brain_Putamen_basal_ganglia/ENSG00000125257.13.wgt.RDat	ENSG00000125257.13	13	95301445	95301446	0.282	rs11568683	3.09	rs9302049	0.069395	5.19	0.702	701	701	susie	0.091	9.2e-05	0.6082	0.543	0.143	0.854	0	0.001	0.001	ENSG00000125257	0.943353	1	Brain_Putamen_basal_ganglia
GTExv8.EUR.Brain_Caudate_basal_ganglia	/stornext/Bioinf/data/lab_bahlo/users/gerring.z/twas/weights/GTExv8.EUR.Brain_Caudate_basal_ganglia/ENSG00000159842.14.wgt.RDat	ENSG00000159842.14	17	1229020	1229021	0.3578	rs2750007	3.46	rs4510082	0.0107	-4.04	-0.236	443	22	enet	0.095	2.3e-05	-0.60816	0.543	0.798	0.2	0.001	0	0	ENSG00000159842	0.943353	1	Brain_Caudate_basal_ganglia
GTExv8.EUR.Brain_Hypothalamus	/stornext/Bioinf/data/lab_bahlo/users/gerring.z/twas/weights/GTExv8.EUR.Brain_Hypothalamus/ENSG00000160321.14.wgt.RDat	ENSG00000160321.14	19	22010948	22010949	0.3764	rs1397579	2.25	rs2666453	0.111	-4.86	-0.762	305	305	susie	0.15	5.2e-07	0.60889	0.543	0.097	0.902	0	0	0.001	ENSG00000160321	0.943353	1	Brain_Hypothalamus
GTExv8.EUR.Brain_Cerebellar_Hemisphere	/stornext/Bioinf/data/lab_bahlo/users/gerring.z/twas/weights/GTExv8.EUR.Brain_Cerebellar_Hemisphere/ENSG00000273209.1.wgt.RDat	ENSG00000273209.1	2	202033536	202033537	0.3581	rs9973862	-2.79	rs6745486	0.176564	5.92	-0.646	400	400	susie	0.18	1.6e-08	-0.607852	0.543	0.004	0.993	0	0.001	0.001	ENSG00000273209	0.943353	1	Brain_Cerebellar_Hemisphere
GTExv8.EUR.Brain_Putamen_basal_ganglia	/stornext/Bioinf/data/lab_bahlo/users/gerring.z/twas/weights/GTExv8.EUR.Brain_Putamen_basal_ganglia/ENSG00000171984.14.wgt.RDat	ENSG00000171984.14	20	5750392	5750393	0.371	rs805755	-3.186	rs11906586	0.093817	4.3	0.608	635	1	top1	0.094	7e-05	0.608	0.5432	0.915	0.083	0.002	0	0	ENSG00000171984	0.943353	1	Brain_Putamen_basal_ganglia
GTExv8.EUR.Brain_Putamen_basal_ganglia	/stornext/Bioinf/data/lab_bahlo/users/gerring.z/twas/weights/GTExv8.EUR.Brain_Putamen_basal_ganglia/ENSG00000257763.1.wgt.RDat	ENSG00000257763.1	12	48356613	48356614	0.1427	rs2232565	2.24	rs12228854	0.021621	-3.80	0.784	476	476	susie	0.038	0.0094	-0.6078	0.54333	0.766	0.233	0.001	0	0	ENSG00000257763	0.943353	1	Brain_Putamen_basal_ganglia
GTExv8.EUR.Brain_Nucleus_accumbens_basal_ganglia	/stornext/Bioinf/data/lab_bahlo/users/gerring.z/twas/weights/GTExv8.EUR.Brain_Nucleus_accumbens_basal_ganglia/ENSG00000266289.1.wgt.RDat	ENSG00000266289.1	8	103383853	103383854	0.1288	rs2388493	-4.24	rs16870364	0.081525	4.87	0.084	410	4	lasso	0.11	2.8e-06	-0.6076	0.54348	0.225	0.764	0.002	0.007	0.002	ENSG00000266289	0.943353	1	Brain_Nucleus_accumbens_basal_ganglia
GTExv8.EUR.Brain_Cerebellum	/stornext/Bioinf/data/lab_bahlo/users/gerring.z/twas/weights/GTExv8.EUR.Brain_Cerebellum/ENSG00000119285.10.wgt.RDat	ENSG00000119285.10	1	236604503	236604504	0.3579	rs12030126	-2.79	rs2853602	2.36e-01	-7.60	-1.00900	623	623	susie	0.26	5.1e-14	0.607438	0.54356	0	0.997	0	0.001	0.002	ENSG00000119285	0.943353	1	Brain_Cerebellum
GTExv8.EUR.Brain_Cerebellum	/stornext/Bioinf/data/lab_bahlo/users/gerring.z/twas/weights/GTExv8.EUR.Brain_Cerebellum/ENSG00000251320.1.wgt.RDat	ENSG00000251320.1	5	147887111	147887112	0.3431	rs4705206	3.24	rs7704889	0.298	7.63	0.684	414	3	lasso	0.31	7.9e-17	0.607242	0.54369	0	0.997	0	0.001	0.001	ENSG00000251320	0.943353	1	Brain_Cerebellum
GTExv8.EUR.Brain_Frontal_Cortex_BA9	/stornext/Bioinf/data/lab_bahlo/users/gerring.z/twas/weights/GTExv8.EUR.Brain_Frontal_Cortex_BA9/ENSG00000147588.6.wgt.RDat	ENSG00000147588.6	8	81447522	81447523	0.164	rs7821748	-3.11	rs2400340	0.002723	-3.02	1.205	412	412	susie	0.023	0.033	0.607	0.54383	0.937	0.062	0.001	0	0	ENSG00000147588	0.943353	1	Brain_Frontal_Cortex_BA9
GTExv8.EUR.Brain_Cerebellar_Hemisphere	/stornext/Bioinf/data/lab_bahlo/users/gerring.z/twas/weights/GTExv8.EUR.Brain_Cerebellar_Hemisphere/ENSG00000089916.17.wgt.RDat	ENSG00000089916.17	14	76151915	76151916	0.311	rs7160372	-2.52	rs7151939	-0.00471	3.73	0.909	482	482	susie	0.016	0.064	0.60701	0.54385	0.881	0.118	0.001	0	0	ENSG00000089916	0.943353	1	Brain_Cerebellar_Hemisphere
GTExv8.EUR.Brain_Amygdala	/stornext/Bioinf/data/lab_bahlo/users/gerring.z/twas/weights/GTExv8.EUR.Brain_Amygdala/ENSG00000203737.3.wgt.RDat	ENSG00000203737.3	1	174448110	174448111	0.094	rs6688577	-2.00	rs3118990	0.079909	-3.62	-0.60700	309	1	top1	0.08	0.0011	0.607	0.54385	0.978	0.022	0.001	0	0	ENSG00000203737	0.943353	1	Brain_Amygdala
GTExv8.EUR.Brain_Caudate_basal_ganglia	/stornext/Bioinf/data/lab_bahlo/users/gerring.z/twas/weights/GTExv8.EUR.Brain_Caudate_basal_ganglia/ENSG00000126858.16.wgt.RDat	ENSG00000126858.16	17	32142713	32142714	0.1203	rs11080180	-3.09	rs17182658	0.0391	-3.98	-0.607	306	1	top1	0.039	0.0054	0.607	0.544	0.962	0.037	0.001	0	0	ENSG00000126858	0.943353	1	Brain_Caudate_basal_ganglia
GTExv8.EUR.Brain_Cerebellar_Hemisphere	/stornext/Bioinf/data/lab_bahlo/users/gerring.z/twas/weights/GTExv8.EUR.Brain_Cerebellar_Hemisphere/ENSG00000139160.13.wgt.RDat	ENSG00000139160.13	12	31647159	31647160	0.1696	rs3850971	-3.05	rs1259703	0.023575	-3.74	2.079	470	470	susie	0.065	0.00075	0.6072	0.544	0.873	0.125	0.001	0	0.001	ENSG00000139160	0.943353	1	Brain_Cerebellar_Hemisphere
GTExv8.EUR.Brain_Cerebellum	/stornext/Bioinf/data/lab_bahlo/users/gerring.z/twas/weights/GTExv8.EUR.Brain_Cerebellum/ENSG00000186272.12.wgt.RDat	ENSG00000186272.12	19	57411162	57411163	0.3006	rs2239986	3.29	rs10411904	0.099025	-5.54	0.212	490	490	susie	0.13	1.7e-07	-0.60683	0.544	0.015	0.982	0	0.002	0.001	ENSG00000186272	0.943353	1	Brain_Cerebellum
GTExv8.EUR.Brain_Cortex	/stornext/Bioinf/data/lab_bahlo/users/gerring.z/twas/weights/GTExv8.EUR.Brain_Cortex/ENSG00000239305.6.wgt.RDat	ENSG00000239305.6	2	86623865	86623866	0.2197	rs11682587	-3.31	rs6547678	1.54e-02	3.69	-1.10200	305	5	lasso	0.028	0.013	-0.60627	0.544	0.902	0.097	0.001	0	0	ENSG00000239305	0.943353	1	Brain_Cortex
GTExv8.EUR.Brain_Spinal_cord_cervical_c-1	/stornext/Bioinf/data/lab_bahlo/users/gerring.z/twas/weights/GTExv8.EUR.Brain_Spinal_cord_cervical_c-1/ENSG00000205403.12.wgt.RDat	ENSG00000205403.12	4	109802178	109802179	0.233	rs11733805	-2.71	rs7438763	0.00422	-3.09	-2.02	396	396	susie	0.021	0.064	0.60668	0.54406	0.934	0.065	0.001	0	0	ENSG00000205403	0.943353	1	Brain_Spinal_cord_cervical_c-1
GTExv8.EUR.Brain_Cerebellum	/stornext/Bioinf/data/lab_bahlo/users/gerring.z/twas/weights/GTExv8.EUR.Brain_Cerebellum/ENSG00000020922.12.wgt.RDat	ENSG00000020922.12	11	94492905	94492906	0.6546	rs1046654	-3.49	rs535801	0.490085	9.93	-0.097	438	22	enet	0.59	5.1e-38	0.60655	0.544147	0	0.997	0	0.002	0.001	ENSG00000020922	0.943353	1	Brain_Cerebellum
GTExv8.EUR.Brain_Amygdala	/stornext/Bioinf/data/lab_bahlo/users/gerring.z/twas/weights/GTExv8.EUR.Brain_Amygdala/ENSG00000259446.5.wgt.RDat	ENSG00000259446.5	15	33310658	33310659	0.3569	rs2115748	-3.11	rs2251107	0.34433	-6.75	0.609	814	814	susie	0.35	6.3e-13	-0.606407	0.54424	0.001	0.996	0	0.002	0.001	ENSG00000259446	0.943353	1	Brain_Amygdala
GTExv8.EUR.Brain_Substantia_nigra	/stornext/Bioinf/data/lab_bahlo/users/gerring.z/twas/weights/GTExv8.EUR.Brain_Substantia_nigra/ENSG00000176165.10.wgt.RDat	ENSG00000176165.10	14	28760329	28760330	0.227	rs1957955	3.82	rs12586987	-0.00274	3.24	0.761	295	295	susie	0.06	0.0083	-0.606	0.54428	0.939	0.054	0.005	0	0.001	ENSG00000176165	0.943353	1	Brain_Substantia_nigra
GTExv8.EUR.Brain_Frontal_Cortex_BA9	/stornext/Bioinf/data/lab_bahlo/users/gerring.z/twas/weights/GTExv8.EUR.Brain_Frontal_Cortex_BA9/ENSG00000158748.3.wgt.RDat	ENSG00000158748.3	1	19665286	19665287	0.1841	rs2314146	2.82	rs10917509	0.052987	4.06	0.81000	533	533	susie	0.07	0.00048	0.60629	0.54432	0.751	0.247	0.001	0	0	ENSG00000158748	0.943353	1	Brain_Frontal_Cortex_BA9
GTExv8.EUR.Brain_Hypothalamus	/stornext/Bioinf/data/lab_bahlo/users/gerring.z/twas/weights/GTExv8.EUR.Brain_Hypothalamus/ENSG00000261241.5.wgt.RDat	ENSG00000261241.5	16	50884208	50884209	0.3214	rs41332949	2.73	rs2357934	0.0884	5.03	-1.466	450	5	lasso	0.15	2.3e-07	-0.6061	0.544451	0.503	0.495	0	0	0.001	ENSG00000261241	0.943353	1	Brain_Hypothalamus
GTExv8.EUR.Brain_Cerebellar_Hemisphere	/stornext/Bioinf/data/lab_bahlo/users/gerring.z/twas/weights/GTExv8.EUR.Brain_Cerebellar_Hemisphere/ENSG00000130717.12.wgt.RDat	ENSG00000130717.12	9	131531267	131531268	0.2302	rs1547209	-2.55	rs10901336	0.007290	-3.58	-0.871	458	458	susie	0.092	6.5e-05	0.60606	0.544472	0.85	0.149	0.001	0	0	ENSG00000130717	0.943353	1	Brain_Cerebellar_Hemisphere
GTExv8.EUR.Brain_Cortex	/stornext/Bioinf/data/lab_bahlo/users/gerring.z/twas/weights/GTExv8.EUR.Brain_Cortex/ENSG00000112599.8.wgt.RDat	ENSG00000112599.8	6	42194915	42194916	0.6042	rs6917033	-3.45	rs3749921	0.368	-8.24	0.606	410	1	top1	0.37	5.5e-20	-0.606	0.54451	0	0.996	0	0.002	0.001	ENSG00000112599	0.943353	1	Brain_Cortex
GTExv8.EUR.Brain_Cerebellar_Hemisphere	/stornext/Bioinf/data/lab_bahlo/users/gerring.z/twas/weights/GTExv8.EUR.Brain_Cerebellar_Hemisphere/ENSG00000235958.5.wgt.RDat	ENSG00000235958.5	20	3106912	3106913	0.245	rs742847	-3.001	rs864140	0.146334	5.37	-0.606	434	1	top1	0.15	4.6e-07	-0.606	0.544515	0.221	0.777	0	0.001	0.001	ENSG00000235958	0.943353	1	Brain_Cerebellar_Hemisphere
GTExv8.EUR.Brain_Putamen_basal_ganglia	/stornext/Bioinf/data/lab_bahlo/users/gerring.z/twas/weights/GTExv8.EUR.Brain_Putamen_basal_ganglia/ENSG00000010818.9.wgt.RDat	ENSG00000010818.9	6	142956697	142956698	0.246	rs9376748	-2.56	rs198664	0.023194	-3.58	-1.216	440	440	susie	0.032	0.015	-0.6059	0.544579	0.924	0.075	0.001	0	0	ENSG00000010818	0.943353	1	Brain_Putamen_basal_ganglia
GTExv8.EUR.Brain_Anterior_cingulate_cortex_BA24	/stornext/Bioinf/data/lab_bahlo/users/gerring.z/twas/weights/GTExv8.EUR.Brain_Anterior_cingulate_cortex_BA24/ENSG00000162913.9.wgt.RDat	ENSG00000162913.9	1	228213439	228213440	0.2466	rs12046421	1.98	rs2760062	1.30e-01	4.71	0.159	327	13	enet	0.15	2.3e-06	0.6057	0.54468	0.647	0.353	0	0	0	ENSG00000162913	0.943353	1	Brain_Anterior_cingulate_cortex_BA24
GTExv8.EUR.Brain_Caudate_basal_ganglia	/stornext/Bioinf/data/lab_bahlo/users/gerring.z/twas/weights/GTExv8.EUR.Brain_Caudate_basal_ganglia/ENSG00000228140.1.wgt.RDat	ENSG00000228140.1	1	15409432	15409433	0.2929	rs1567798	-3.08	rs2294490	0.079630	-4.67	0.08500	519	23	enet	0.13	9.9e-07	-0.6057	0.54471	0.556	0.442	0.001	0.001	0.001	ENSG00000228140	0.943353	1	Brain_Caudate_basal_ganglia
GTExv8.EUR.Brain_Cerebellum	/stornext/Bioinf/data/lab_bahlo/users/gerring.z/twas/weights/GTExv8.EUR.Brain_Cerebellum/ENSG00000138002.14.wgt.RDat	ENSG00000138002.14	2	27489788	27489789	0.0909	rs11891554	2.39	rs898031	0.014107	3.83	-0.737	282	3	lasso	0.047	0.0016	-0.6057	0.544716	0.894	0.105	0	0	0	ENSG00000138002	0.943353	1	Brain_Cerebellum
GTExv8.EUR.Brain_Hypothalamus	/stornext/Bioinf/data/lab_bahlo/users/gerring.z/twas/weights/GTExv8.EUR.Brain_Hypothalamus/ENSG00000272989.1.wgt.RDat	ENSG00000272989.1	3	197506985	197506986	0.5162	rs6792006	2.66	rs1549830	0.13	5.77	-0.388	389	389	susie	0.38	3.6e-18	-0.60545	0.544883	0.019	0.979	0	0.001	0.001	ENSG00000272989	0.943353	1	Brain_Hypothalamus
GTExv8.EUR.Brain_Nucleus_accumbens_basal_ganglia	/stornext/Bioinf/data/lab_bahlo/users/gerring.z/twas/weights/GTExv8.EUR.Brain_Nucleus_accumbens_basal_ganglia/ENSG00000188991.3.wgt.RDat	ENSG00000188991.3	12	16277684	16277685	0.3039	rs12820601	3.42	rs2975138	0.118057	-5.16	0.028	387	387	susie	0.19	4.5e-10	0.6054	0.54494	0.243	0.754	0	0.001	0.001	ENSG00000188991	0.943353	1	Brain_Nucleus_accumbens_basal_ganglia
GTExv8.EUR.Brain_Cerebellum	/stornext/Bioinf/data/lab_bahlo/users/gerring.z/twas/weights/GTExv8.EUR.Brain_Cerebellum/ENSG00000128656.13.wgt.RDat	ENSG00000128656.13	2	175005368	175005369	0.5206	rs2033310	-4.48	rs17270470	0.404052	-8.84	-0.457	338	338	susie	0.41	2e-23	0.60532	0.544969	0	0.962	0	0.037	0.001	ENSG00000128656	0.943353	1	Brain_Cerebellum
GTExv8.EUR.Brain_Cerebellar_Hemisphere	/stornext/Bioinf/data/lab_bahlo/users/gerring.z/twas/weights/GTExv8.EUR.Brain_Cerebellar_Hemisphere/ENSG00000068745.14.wgt.RDat	ENSG00000068745.14	3	48740352	48740353	0.6169	rs4541435	-3.07	rs4974078	0.0128	-3.85	1.411	275	50	enet	0.14	9.5e-07	-0.6055	0.545	0.83	0.169	0.001	0	0	ENSG00000068745	0.943353	1	Brain_Cerebellar_Hemisphere
GTExv8.EUR.Brain_Cerebellum	/stornext/Bioinf/data/lab_bahlo/users/gerring.z/twas/weights/GTExv8.EUR.Brain_Cerebellum/ENSG00000197847.12.wgt.RDat	ENSG00000197847.12	11	65213839	65213840	0.2972	rs566908	2.8	rs12420456	0.123471	6.2	0.167	335	15	enet	0.22	7.1e-12	0.60489	0.545253	0.002	0.996	0	0.001	0.001	ENSG00000197847	0.943353	1	Brain_Cerebellum
GTExv8.EUR.Brain_Nucleus_accumbens_basal_ganglia	/stornext/Bioinf/data/lab_bahlo/users/gerring.z/twas/weights/GTExv8.EUR.Brain_Nucleus_accumbens_basal_ganglia/ENSG00000016864.18.wgt.RDat	ENSG00000016864.18	3	52705634	52705635	0.0708	rs353548	-2.76	rs2300149	0.009494	-3.74	0.146	382	382	susie	0.031	0.011	-0.60467	0.5454	0.705	0.293	0.001	0	0	ENSG00000016864	0.943353	1	Brain_Nucleus_accumbens_basal_ganglia
GTExv8.EUR.Brain_Cortex	/stornext/Bioinf/data/lab_bahlo/users/gerring.z/twas/weights/GTExv8.EUR.Brain_Cortex/ENSG00000131791.7.wgt.RDat	ENSG00000131791.7	1	147172549	147172550	0.189	rs12096043	3.62	rs11239930	1.59e-02	-3.95	-0.39400	366	366	susie	0.026	0.016	0.60463	0.545426	0.649	0.346	0.002	0.001	0.001	ENSG00000131791	0.943353	1	Brain_Cortex
GTExv8.EUR.Brain_Putamen_basal_ganglia	/stornext/Bioinf/data/lab_bahlo/users/gerring.z/twas/weights/GTExv8.EUR.Brain_Putamen_basal_ganglia/ENSG00000151881.14.wgt.RDat	ENSG00000151881.14	5	43483892	43483893	0.1843	rs6894506	3.26	rs186322	0.008066	3.7	-1.233	257	3	lasso	0.021	0.042	-0.604529	0.54549	0.933	0.066	0.001	0	0	ENSG00000151881	0.943353	1	Brain_Putamen_basal_ganglia
GTExv8.EUR.Brain_Frontal_Cortex_BA9	/stornext/Bioinf/data/lab_bahlo/users/gerring.z/twas/weights/GTExv8.EUR.Brain_Frontal_Cortex_BA9/ENSG00000012660.13.wgt.RDat	ENSG00000012660.13	6	53349178	53349179	0.1904	rs4128134	2.36	rs2073040	0.106251	4.53	0.190	565	565	susie	0.11	1.3e-05	0.60447	0.54553	0.306	0.693	0	0.001	0.001	ENSG00000012660	0.943353	1	Brain_Frontal_Cortex_BA9
GTExv8.EUR.Brain_Frontal_Cortex_BA9	/stornext/Bioinf/data/lab_bahlo/users/gerring.z/twas/weights/GTExv8.EUR.Brain_Frontal_Cortex_BA9/ENSG00000100731.15.wgt.RDat	ENSG00000100731.15	14	70907404	70907405	0.118	rs2332432	-2.78	rs221901	0.038816	-4.05	0.604	405	1	lasso	0.065	0.00072	-0.604	0.54584	0.676	0.323	0.001	0	0	ENSG00000100731	0.943353	1	Brain_Frontal_Cortex_BA9
GTExv8.EUR.Brain_Amygdala	/stornext/Bioinf/data/lab_bahlo/users/gerring.z/twas/weights/GTExv8.EUR.Brain_Amygdala/ENSG00000272079.2.wgt.RDat	ENSG00000272079.2	16	3006119	3006120	0.6083	rs3094773	-3.32	rs2526269	0.367068	-6.67	0.604	355	1	top1	0.37	1.7e-13	-0.604	0.545844	0.002	0.996	0	0.001	0.001	ENSG00000272079	0.943353	1	Brain_Amygdala
GTExv8.EUR.Brain_Caudate_basal_ganglia	/stornext/Bioinf/data/lab_bahlo/users/gerring.z/twas/weights/GTExv8.EUR.Brain_Caudate_basal_ganglia/ENSG00000102931.7.wgt.RDat	ENSG00000102931.7	16	57245097	57245098	0.2226	rs4238790	-2.7	rs13334329	0.001517	3.44	0.688	552	552	susie	0.047	0.0025	0.60387	0.545927	0.923	0.076	0.001	0	0	ENSG00000102931	0.943353	1	Brain_Caudate_basal_ganglia
GTExv8.EUR.Brain_Frontal_Cortex_BA9	/stornext/Bioinf/data/lab_bahlo/users/gerring.z/twas/weights/GTExv8.EUR.Brain_Frontal_Cortex_BA9/ENSG00000242611.2.wgt.RDat	ENSG00000242611.2	7	77037	77038	0.3342	rs10435479	2.21	rs4436074	0.034818	-4.64	1.314	92	16	enet	0.11	9.7e-06	-0.6039	0.54593	0.557	0.441	0	0	0.001	ENSG00000242611	0.943353	1	Brain_Frontal_Cortex_BA9
GTExv8.EUR.Brain_Putamen_basal_ganglia	/stornext/Bioinf/data/lab_bahlo/users/gerring.z/twas/weights/GTExv8.EUR.Brain_Putamen_basal_ganglia/ENSG00000272654.1.wgt.RDat	ENSG00000272654.1	1	153977742	153977743	0.2211	rs1194603	3.78	rs4845552	0.007220	-3.42	1.28700	329	4	lasso	0.024	0.031	-0.60387	0.54593	0.923	0.066	0.009	0.001	0.001	ENSG00000272654	0.943353	1	Brain_Putamen_basal_ganglia
GTExv8.EUR.Brain_Putamen_basal_ganglia	/stornext/Bioinf/data/lab_bahlo/users/gerring.z/twas/weights/GTExv8.EUR.Brain_Putamen_basal_ganglia/ENSG00000118369.12.wgt.RDat	ENSG00000118369.12	11	78188822	78188823	0.1451	rs1790246	3.05	rs10793285	0.01172	3.36	-0.859	349	349	susie	0.037	0.01	0.6038	0.54596	0.902	0.097	0.001	0	0	ENSG00000118369	0.943353	1	Brain_Putamen_basal_ganglia
GTExv8.EUR.Brain_Putamen_basal_ganglia	/stornext/Bioinf/data/lab_bahlo/users/gerring.z/twas/weights/GTExv8.EUR.Brain_Putamen_basal_ganglia/ENSG00000270164.1.wgt.RDat	ENSG00000270164.1	19	41535182	41535183	0.246	rs454150	-3.00	rs7255742	0.012477	3.84	-0.131	319	5	lasso	0.047	0.0041	-0.60421	0.546	0.921	0.078	0.001	0	0	ENSG00000270164	0.943353	1	Brain_Putamen_basal_ganglia
GTExv8.EUR.Brain_Cortex	/stornext/Bioinf/data/lab_bahlo/users/gerring.z/twas/weights/GTExv8.EUR.Brain_Cortex/ENSG00000274367.1.wgt.RDat	ENSG00000274367.1	16	2981590	2981591	0.2746	rs3094773	-3.32	rs2526269	0.105924	-4.55	0.604	347	1	top1	0.11	4.1e-06	-0.604	0.546	0.832	0.166	0.001	0	0	ENSG00000274367	0.943353	1	Brain_Cortex
GTExv8.EUR.Brain_Cerebellum	/stornext/Bioinf/data/lab_bahlo/users/gerring.z/twas/weights/GTExv8.EUR.Brain_Cerebellum/ENSG00000284395.1.wgt.RDat	ENSG00000284395.1	16	1431034	1431035	0.3179	rs2887538	-3.01	rs3751894	0.0635	-4.68	0.668	484	25	enet	0.076	7.4e-05	-0.60357	0.546	0.619	0.379	0.001	0.001	0.001	ENSG00000284395	0.943353	1	Brain_Cerebellum
GTExv8.EUR.Brain_Anterior_cingulate_cortex_BA24	/stornext/Bioinf/data/lab_bahlo/users/gerring.z/twas/weights/GTExv8.EUR.Brain_Anterior_cingulate_cortex_BA24/ENSG00000162702.7.wgt.RDat	ENSG00000162702.7	1	200410055	200410056	0.2657	rs2790118	-3.25	rs2363455	5.03e-02	-3.64	1.123	492	39	enet	0.09	0.00024	-0.6035	0.54619	0.904	0.094	0.001	0	0	ENSG00000162702	0.943562	1	Brain_Anterior_cingulate_cortex_BA24
GTExv8.EUR.Brain_Hippocampus	/stornext/Bioinf/data/lab_bahlo/users/gerring.z/twas/weights/GTExv8.EUR.Brain_Hippocampus/ENSG00000171533.11.wgt.RDat	ENSG00000171533.11	11	75669119	75669120	0.1811	rs565976	-3.26	rs11236507	-0.00675	3.24	-0.223	417	417	susie	0.0098	0.12	-0.603389	0.54625	0.914	0.085	0.001	0	0	ENSG00000171533	0.943608	1	Brain_Hippocampus
GTExv8.EUR.Brain_Cerebellum	/stornext/Bioinf/data/lab_bahlo/users/gerring.z/twas/weights/GTExv8.EUR.Brain_Cerebellum/ENSG00000151883.17.wgt.RDat	ENSG00000151883.17	5	50665898	50665899	0.2405	rs6868380	3.21	rs12653772	0.0719	4.61	1.622	264	30	enet	0.11	2.5e-06	0.603195	0.546379	0.353	0.641	0.001	0.002	0.003	ENSG00000151883	0.943624	1	Brain_Cerebellum
GTExv8.EUR.Brain_Cerebellum	/stornext/Bioinf/data/lab_bahlo/users/gerring.z/twas/weights/GTExv8.EUR.Brain_Cerebellum/ENSG00000113441.15.wgt.RDat	ENSG00000113441.15	5	96935809	96935810	0.2522	rs31003	-3.52	rs12654207	0.00589	3.64	-0.058	501	501	susie	0.089	1.9e-05	0.602858	0.546603	0.831	0.167	0.001	0	0	ENSG00000113441	0.943624	1	Brain_Cerebellum
GTExv8.EUR.Brain_Putamen_basal_ganglia	/stornext/Bioinf/data/lab_bahlo/users/gerring.z/twas/weights/GTExv8.EUR.Brain_Putamen_basal_ganglia/ENSG00000143816.7.wgt.RDat	ENSG00000143816.7	1	227947897	227947898	0.3375	rs2819506	2.02	rs3806264	0.017847	3.87	0.20000	357	28	enet	0.1	3.8e-05	-0.60281	0.54663	0.883	0.116	0	0	0	ENSG00000143816	0.943624	1	Brain_Putamen_basal_ganglia
GTExv8.EUR.Brain_Spinal_cord_cervical_c-1	/stornext/Bioinf/data/lab_bahlo/users/gerring.z/twas/weights/GTExv8.EUR.Brain_Spinal_cord_cervical_c-1/ENSG00000140941.12.wgt.RDat	ENSG00000140941.12	16	87383994	87383995	0.329	rs9941150	2.7	rs11866519	0.11261	-4.55	0.827	574	5	lasso	0.16	4.2e-06	-0.6027	0.546678	0.692	0.306	0.001	0	0	ENSG00000140941	0.943624	1	Brain_Spinal_cord_cervical_c-1
GTExv8.EUR.Brain_Hypothalamus	/stornext/Bioinf/data/lab_bahlo/users/gerring.z/twas/weights/GTExv8.EUR.Brain_Hypothalamus/ENSG00000225849.2.wgt.RDat	ENSG00000225849.2	20	46477231	46477232	0.616	rs2425861	2.657	rs17469458	0.390595	7.83	-0.395	556	556	susie	0.41	7.1e-20	-0.6024	0.5469	0	0.998	0	0.001	0.001	ENSG00000225849	0.943624	1	Brain_Hypothalamus
GTExv8.EUR.Brain_Cerebellar_Hemisphere	/stornext/Bioinf/data/lab_bahlo/users/gerring.z/twas/weights/GTExv8.EUR.Brain_Cerebellar_Hemisphere/ENSG00000183196.8.wgt.RDat	ENSG00000183196.8	16	75495258	75495259	0.2399	rs9927143	2.75	rs4887839	0.034265	4.19	0.278	355	16	enet	0.039	0.0075	0.602906	0.547	0.903	0.096	0.001	0	0	ENSG00000183196	0.943624	1	Brain_Cerebellar_Hemisphere
GTExv8.EUR.Brain_Cortex	/stornext/Bioinf/data/lab_bahlo/users/gerring.z/twas/weights/GTExv8.EUR.Brain_Cortex/ENSG00000236485.1.wgt.RDat	ENSG00000236485.1	2	131994160	131994161	0.2699	rs11678904	3.02	rs10928208	7.84e-02	-4.02	0.60300	155	1	top1	0.078	7.3e-05	-0.603	0.547	0.965	0.035	0	0	0	ENSG00000236485	0.943624	1	Brain_Cortex
GTExv8.EUR.Brain_Cerebellum	/stornext/Bioinf/data/lab_bahlo/users/gerring.z/twas/weights/GTExv8.EUR.Brain_Cerebellum/ENSG00000138379.4.wgt.RDat	ENSG00000138379.4	2	190062728	190062729	0.2494	rs7592352	-2.89	rs1454301	0.072328	-4.33	-0.602	337	1	top1	0.072	0.00011	0.602	0.547174	0.907	0.092	0.001	0	0	ENSG00000138379	0.943624	1	Brain_Cerebellum
GTExv8.EUR.Brain_Hypothalamus	/stornext/Bioinf/data/lab_bahlo/users/gerring.z/twas/weights/GTExv8.EUR.Brain_Hypothalamus/ENSG00000172819.16.wgt.RDat	ENSG00000172819.16	12	53232979	53232980	0.1888	rs17765253	3.28	rs11170394	0.0502	-4	0.601	462	1	top1	0.05	0.0028	-0.601	0.54784	0.955	0.043	0.001	0	0	ENSG00000172819	0.943878	1	Brain_Hypothalamus
GTExv8.EUR.Brain_Cortex	/stornext/Bioinf/data/lab_bahlo/users/gerring.z/twas/weights/GTExv8.EUR.Brain_Cortex/ENSG00000168884.14.wgt.RDat	ENSG00000168884.14	4	2756375	2756376	0.2326	rs4690060	2.65	rs7340951	0.036188	-4.7	-0.859	383	9	lasso	0.084	4.1e-05	0.60098	0.547853	0.496	0.502	0.001	0.001	0.001	ENSG00000168884	0.943878	1	Brain_Cortex
GTExv8.EUR.Brain_Cortex	/stornext/Bioinf/data/lab_bahlo/users/gerring.z/twas/weights/GTExv8.EUR.Brain_Cortex/ENSG00000196839.12.wgt.RDat	ENSG00000196839.12	20	44652232	44652233	0.1598	rs6031688	3.152	rs6094017	0.059902	3.93	-0.519	430	25	enet	0.1	7.6e-06	-0.601	0.5479	0.879	0.12	0.001	0	0	ENSG00000196839	0.943878	1	Brain_Cortex
GTExv8.EUR.Brain_Spinal_cord_cervical_c-1	/stornext/Bioinf/data/lab_bahlo/users/gerring.z/twas/weights/GTExv8.EUR.Brain_Spinal_cord_cervical_c-1/ENSG00000012232.8.wgt.RDat	ENSG00000012232.8	8	28600468	28600469	0.364	rs2614054	3.16	rs7015836	0.00668	3.35	0.816	412	79	enet	0.028	0.04	0.6007	0.54802	0.925	0.073	0.002	0	0	ENSG00000012232	0.943878	1	Brain_Spinal_cord_cervical_c-1
GTExv8.EUR.Brain_Nucleus_accumbens_basal_ganglia	/stornext/Bioinf/data/lab_bahlo/users/gerring.z/twas/weights/GTExv8.EUR.Brain_Nucleus_accumbens_basal_ganglia/ENSG00000261404.5.wgt.RDat	ENSG00000261404.5	16	74296761	74296762	0.2326	rs11640269	2.63	rs4888108	0.008604	3.47	2.045	365	26	enet	0.028	0.014	0.60024	0.548344	0.929	0.07	0.001	0	0	ENSG00000261404	0.943878	1	Brain_Nucleus_accumbens_basal_ganglia
GTExv8.EUR.Brain_Putamen_basal_ganglia	/stornext/Bioinf/data/lab_bahlo/users/gerring.z/twas/weights/GTExv8.EUR.Brain_Putamen_basal_ganglia/ENSG00000138378.17.wgt.RDat	ENSG00000138378.17	2	191151595	191151596	0.1121	rs6752735	2.99	rs2138913	0.006746	-3.62	-0.019	383	383	susie	0.019	0.047	-0.599904	0.548571	0.87	0.129	0.001	0	0	ENSG00000138378	0.943878	1	Brain_Putamen_basal_ganglia
GTExv8.EUR.Brain_Cerebellum	/stornext/Bioinf/data/lab_bahlo/users/gerring.z/twas/weights/GTExv8.EUR.Brain_Cerebellum/ENSG00000225899.7.wgt.RDat	ENSG00000225899.7	10	133626794	133626795	0.0835	rs2243812	-2.7	rs4838687	0.036573	-3.85	0.934	248	248	susie	0.045	0.0019	-0.59982	0.548629	0.779	0.22	0	0	0	ENSG00000225899	0.943878	1	Brain_Cerebellum
GTExv8.EUR.Brain_Cerebellar_Hemisphere	/stornext/Bioinf/data/lab_bahlo/users/gerring.z/twas/weights/GTExv8.EUR.Brain_Cerebellar_Hemisphere/ENSG00000279900.1.wgt.RDat	ENSG00000279900.1	11	83083686	83083687	0.213	rs7102681	-2.37	rs2511864	0.000557	-3.74	-0.629	427	41	enet	0.026	0.025	0.5994	0.54889	0.889	0.11	0.001	0	0	ENSG00000279900	0.943878	1	Brain_Cerebellar_Hemisphere
GTExv8.EUR.Brain_Cerebellar_Hemisphere	/stornext/Bioinf/data/lab_bahlo/users/gerring.z/twas/weights/GTExv8.EUR.Brain_Cerebellar_Hemisphere/ENSG00000040933.15.wgt.RDat	ENSG00000040933.15	2	98444853	98444854	0.229	rs6727412	-2.54	rs2278210	0.129954	4.76	0.600	314	1	top1	0.13	2.1e-06	0.6	0.549	0.746	0.253	0	0	0	ENSG00000040933	0.943878	1	Brain_Cerebellar_Hemisphere
GTExv8.EUR.Brain_Cerebellum	/stornext/Bioinf/data/lab_bahlo/users/gerring.z/twas/weights/GTExv8.EUR.Brain_Cerebellum/ENSG00000088986.10.wgt.RDat	ENSG00000088986.10	12	120469849	120469850	0.2272	rs497457	-2.48	rs7963543	0.086043	-4.39	0.599	396	1	top1	0.086	2.6e-05	-0.599	0.549	0.889	0.11	0.001	0	0	ENSG00000088986	0.943878	1	Brain_Cerebellum
GTExv8.EUR.Brain_Caudate_basal_ganglia	/stornext/Bioinf/data/lab_bahlo/users/gerring.z/twas/weights/GTExv8.EUR.Brain_Caudate_basal_ganglia/ENSG00000105136.20.wgt.RDat	ENSG00000105136.20	19	57487710	57487711	0.3979	rs2239986	3.29	rs6510074	0.204119	6.31	-0.599	488	1	top1	0.2	3e-10	-0.599	0.549	0.003	0.994	0	0.002	0.001	ENSG00000105136	0.943878	1	Brain_Caudate_basal_ganglia
GTExv8.EUR.Brain_Cerebellum	/stornext/Bioinf/data/lab_bahlo/users/gerring.z/twas/weights/GTExv8.EUR.Brain_Cerebellum/ENSG00000127561.14.wgt.RDat	ENSG00000127561.14	16	1989659	1989660	0.2522	rs1178436	-2.6	rs11867129	-0.000218	3.71	0.985	419	33	enet	0.034	0.0065	0.59948	0.549	0.9	0.099	0.001	0	0	ENSG00000127561	0.943878	1	Brain_Cerebellum
GTExv8.EUR.Brain_Cerebellum	/stornext/Bioinf/data/lab_bahlo/users/gerring.z/twas/weights/GTExv8.EUR.Brain_Cerebellum/ENSG00000169169.14.wgt.RDat	ENSG00000169169.14	19	49690897	49690898	0.1748	rs10415576	-2.31	rs12981033	0.151635	-5.72	-0.6	319	1	top1	0.15	2e-08	0.6	0.549	0.04	0.959	0	0.001	0.001	ENSG00000169169	0.943878	1	Brain_Cerebellum
GTExv8.EUR.Brain_Cortex	/stornext/Bioinf/data/lab_bahlo/users/gerring.z/twas/weights/GTExv8.EUR.Brain_Cortex/ENSG00000179218.13.wgt.RDat	ENSG00000179218.13	19	12938606	12938607	0.1885	rs7250783	-2.21	rs1049481	0.152013	-5.67	-0.599	326	1	top1	0.15	2.9e-08	0.599	0.549	0.052	0.946	0	0	0.001	ENSG00000179218	0.943878	1	Brain_Cortex
GTExv8.EUR.Brain_Cerebellar_Hemisphere	/stornext/Bioinf/data/lab_bahlo/users/gerring.z/twas/weights/GTExv8.EUR.Brain_Cerebellar_Hemisphere/ENSG00000258308.5.wgt.RDat	ENSG00000258308.5	12	101962389	101962390	0.3232	rs4764697	3.21	rs2108694	-0.006387	3.08	-0.441	449	31	enet	0.075	0.00031	-0.5995	0.549	0.909	0.087	0.003	0	0.001	ENSG00000258308	0.943878	1	Brain_Cerebellar_Hemisphere
GTExv8.EUR.Brain_Hippocampus	/stornext/Bioinf/data/lab_bahlo/users/gerring.z/twas/weights/GTExv8.EUR.Brain_Hippocampus/ENSG00000267714.1.wgt.RDat	ENSG00000267714.1	19	33217816	33217817	0.222	rs1270252	-2.93	rs8113143	0.048657	3.65	-0.6	449	1	top1	0.049	0.0039	-0.6	0.549	0.97	0.029	0.001	0	0	ENSG00000267714	0.943878	1	Brain_Hippocampus
GTExv8.EUR.Brain_Spinal_cord_cervical_c-1	/stornext/Bioinf/data/lab_bahlo/users/gerring.z/twas/weights/GTExv8.EUR.Brain_Spinal_cord_cervical_c-1/ENSG00000273611.4.wgt.RDat	ENSG00000273611.4	17	36486628	36486629	0.3227	rs3815053	2.98	rs2306590	0.002028	-4.59	0.315	353	6	lasso	0.045	0.013	-0.5999	0.549	0.47	0.529	0	0	0.001	ENSG00000273611	0.943878	1	Brain_Spinal_cord_cervical_c-1
GTExv8.EUR.Brain_Putamen_basal_ganglia	/stornext/Bioinf/data/lab_bahlo/users/gerring.z/twas/weights/GTExv8.EUR.Brain_Putamen_basal_ganglia/ENSG00000137193.13.wgt.RDat	ENSG00000137193.13	6	37170202	37170203	0.26	rs3734318	-2.93	rs9394437	0.003066	3.75	-1.570	625	5	lasso	0.048	0.0037	-0.59914	0.549077	0.883	0.115	0.001	0	0	ENSG00000137193	0.943878	1	Brain_Putamen_basal_ganglia
GTExv8.EUR.Brain_Cortex	/stornext/Bioinf/data/lab_bahlo/users/gerring.z/twas/weights/GTExv8.EUR.Brain_Cortex/ENSG00000277351.1.wgt.RDat	ENSG00000277351.1	15	65049801	65049802	0.4233	rs832886	-2.95	rs7172429	0.214196	-6.42	0.599	310	1	top1	0.21	2.5e-11	-0.599	0.54917	0.001	0.997	0	0.001	0.001	ENSG00000277351	0.943878	1	Brain_Cortex
GTExv8.EUR.Brain_Cerebellum	/stornext/Bioinf/data/lab_bahlo/users/gerring.z/twas/weights/GTExv8.EUR.Brain_Cerebellum/ENSG00000137463.4.wgt.RDat	ENSG00000137463.4	4	139280337	139280338	0.3332	rs13125601	-2.58	rs17050733	1.94e-01	6.36	-0.096	404	7	lasso	0.23	1.4e-12	-0.59888	0.54926	0	0.998	0	0.001	0.001	ENSG00000137463	0.943987	1	Brain_Cerebellum
GTExv8.EUR.Brain_Caudate_basal_ganglia	/stornext/Bioinf/data/lab_bahlo/users/gerring.z/twas/weights/GTExv8.EUR.Brain_Caudate_basal_ganglia/ENSG00000234104.1.wgt.RDat	ENSG00000234104.1	20	20970447	20970448	0.1655	rs6035711	2.381	rs4815009	0.032016	3.94	0.824	369	369	susie	0.032	0.01	0.5982	0.54973	0.86	0.139	0.001	0	0	ENSG00000234104	0.944209	1	Brain_Caudate_basal_ganglia
GTExv8.EUR.Brain_Caudate_basal_ganglia	/stornext/Bioinf/data/lab_bahlo/users/gerring.z/twas/weights/GTExv8.EUR.Brain_Caudate_basal_ganglia/ENSG00000257951.2.wgt.RDat	ENSG00000257951.2	12	107880580	107880581	0.1094	rs1426460	-3.24	rs11113578	0.0871	-4.31	0.598	483	1	top1	0.087	5e-05	-0.598	0.54984	0.91	0.086	0.003	0	0	ENSG00000257951	0.944209	1	Brain_Caudate_basal_ganglia
GTExv8.EUR.Brain_Putamen_basal_ganglia	/stornext/Bioinf/data/lab_bahlo/users/gerring.z/twas/weights/GTExv8.EUR.Brain_Putamen_basal_ganglia/ENSG00000279838.1.wgt.RDat	ENSG00000279838.1	1	185294371	185294372	0.1506	rs7529259	2.43	rs10911707	0.023000	-3.94	0.59800	389	1	top1	0.023	0.034	-0.598	0.54984	0.963	0.036	0.001	0	0	ENSG00000279838	0.944209	1	Brain_Putamen_basal_ganglia
GTExv8.EUR.Brain_Cerebellum	/stornext/Bioinf/data/lab_bahlo/users/gerring.z/twas/weights/GTExv8.EUR.Brain_Cerebellum/ENSG00000092439.13.wgt.RDat	ENSG00000092439.13	15	50686814	50686815	0.1915	rs3959666	-2.45	rs8033015	0.085547	-5.33	-0.69000	348	9	lasso	0.12	1e-06	0.5979	0.54989	0.034	0.964	0	0.001	0.001	ENSG00000092439	0.944209	1	Brain_Cerebellum
GTExv8.EUR.Brain_Cerebellum	/stornext/Bioinf/data/lab_bahlo/users/gerring.z/twas/weights/GTExv8.EUR.Brain_Cerebellum/ENSG00000114654.7.wgt.RDat	ENSG00000114654.7	3	129001628	129001629	0.3467	rs7429360	2.95	rs718613	0.290124	-7.45	-0.335	317	6	lasso	0.29	8.3e-16	0.59786	0.549934	0	0.998	0	0.001	0.001	ENSG00000114654	0.944209	1	Brain_Cerebellum
GTExv8.EUR.Brain_Cerebellar_Hemisphere	/stornext/Bioinf/data/lab_bahlo/users/gerring.z/twas/weights/GTExv8.EUR.Brain_Cerebellar_Hemisphere/ENSG00000177030.16.wgt.RDat	ENSG00000177030.16	11	706593	706594	0.383	rs2242566	-3.36	rs11246265	0.235925	6.44	-0.579	472	472	susie	0.25	1.7e-11	-0.5978	0.54997	0	0.997	0	0.001	0.001	ENSG00000177030	0.944209	1	Brain_Cerebellar_Hemisphere
GTExv8.EUR.Brain_Putamen_basal_ganglia	/stornext/Bioinf/data/lab_bahlo/users/gerring.z/twas/weights/GTExv8.EUR.Brain_Putamen_basal_ganglia/ENSG00000136867.10.wgt.RDat	ENSG00000136867.10	9	113150941	113150942	0.2432	rs681218	-2.68	rs518636	-0.00586	-3.29	-0.995	573	573	susie	0.012	0.096	0.59767	0.55006	0.92	0.078	0.001	0	0	ENSG00000136867	0.944244	1	Brain_Putamen_basal_ganglia
GTExv8.EUR.Brain_Cerebellar_Hemisphere	/stornext/Bioinf/data/lab_bahlo/users/gerring.z/twas/weights/GTExv8.EUR.Brain_Cerebellar_Hemisphere/ENSG00000265485.5.wgt.RDat	ENSG00000265485.5	18	24628181	24628182	0.3177	rs1532010	2.87	rs10084103	0.21451	-6.03	0.638	567	567	susie	0.26	9.2e-12	-0.5969	0.550581	0.001	0.996	0	0.001	0.001	ENSG00000265485	0.94442	1	Brain_Cerebellar_Hemisphere
GTExv8.EUR.Brain_Frontal_Cortex_BA9	/stornext/Bioinf/data/lab_bahlo/users/gerring.z/twas/weights/GTExv8.EUR.Brain_Frontal_Cortex_BA9/ENSG00000104064.16.wgt.RDat	ENSG00000104064.16	15	50354957	50354958	0.2821	rs6493403	2.91	rs677143	0.091	5	-1.534	423	423	susie	0.096	4.5e-05	-0.5965	0.550814	0.105	0.892	0	0.001	0.001	ENSG00000104064	0.94442	1	Brain_Frontal_Cortex_BA9
GTExv8.EUR.Brain_Frontal_Cortex_BA9	/stornext/Bioinf/data/lab_bahlo/users/gerring.z/twas/weights/GTExv8.EUR.Brain_Frontal_Cortex_BA9/ENSG00000250616.2.wgt.RDat	ENSG00000250616.2	16	30096429	30096430	0.1759	rs4238961	2.51	rs11860935	0.002028	3.47	-0.069	224	34	enet	0.031	0.015	-0.5965	0.550847	0.883	0.116	0	0	0	ENSG00000250616	0.94442	1	Brain_Frontal_Cortex_BA9
GTExv8.EUR.Brain_Caudate_basal_ganglia	/stornext/Bioinf/data/lab_bahlo/users/gerring.z/twas/weights/GTExv8.EUR.Brain_Caudate_basal_ganglia/ENSG00000100504.16.wgt.RDat	ENSG00000100504.16	14	50944735	50944736	0.2525	rs10140023	3.26	rs17802253	-0.002343	4.01	-0.497	516	10	lasso	0.038	0.0058	0.5965	0.55087	0.809	0.188	0.002	0	0	ENSG00000100504	0.94442	1	Brain_Caudate_basal_ganglia
GTExv8.EUR.Brain_Anterior_cingulate_cortex_BA24	/stornext/Bioinf/data/lab_bahlo/users/gerring.z/twas/weights/GTExv8.EUR.Brain_Anterior_cingulate_cortex_BA24/ENSG00000128159.11.wgt.RDat	ENSG00000128159.11	22	50244970	50244971	0.3	rs5770820	-3.27	rs5771104	0.068319	4.82	-0.259	410	25	enet	0.091	0.00022	-0.59633	0.550957	0.468	0.53	0.001	0.001	0.001	ENSG00000128159	0.94442	1	Brain_Anterior_cingulate_cortex_BA24
GTExv8.EUR.Brain_Cerebellum	/stornext/Bioinf/data/lab_bahlo/users/gerring.z/twas/weights/GTExv8.EUR.Brain_Cerebellum/ENSG00000004660.14.wgt.RDat	ENSG00000004660.14	17	3893043	3893044	0.2696	rs3786009	-3	rs218722	0.146	-5.41	-0.706	497	497	susie	0.15	2.2e-08	0.59626	0.551	0.143	0.855	0	0.001	0.001	ENSG00000004660	0.94442	1	Brain_Cerebellum
GTExv8.EUR.Brain_Frontal_Cortex_BA9	/stornext/Bioinf/data/lab_bahlo/users/gerring.z/twas/weights/GTExv8.EUR.Brain_Frontal_Cortex_BA9/ENSG00000129646.14.wgt.RDat	ENSG00000129646.14	17	76307997	76307998	0.216	rs881502	2.60	rs347677	0.041900	-4.11	0.244	406	406	susie	0.045	0.0043	-0.59562	0.551	0.756	0.243	0.001	0	0	ENSG00000129646	0.94442	1	Brain_Frontal_Cortex_BA9
GTExv8.EUR.Brain_Cerebellar_Hemisphere	/stornext/Bioinf/data/lab_bahlo/users/gerring.z/twas/weights/GTExv8.EUR.Brain_Cerebellar_Hemisphere/ENSG00000229619.3.wgt.RDat	ENSG00000229619.3	3	152269447	152269448	0.1924	rs323628	2.9	rs6440806	0.0563	4.49	-1.877	358	22	enet	0.067	0.00062	-0.59575	0.551	0.671	0.327	0	0	0.001	ENSG00000229619	0.94442	1	Brain_Cerebellar_Hemisphere
GTExv8.EUR.Brain_Nucleus_accumbens_basal_ganglia	/stornext/Bioinf/data/lab_bahlo/users/gerring.z/twas/weights/GTExv8.EUR.Brain_Nucleus_accumbens_basal_ganglia/ENSG00000174915.11.wgt.RDat	ENSG00000174915.11	11	448267	448268	0.1634	rs2242566	-3.36	rs35255804	0.00961	-4.03	0.408	388	31	enet	0.012	0.078	0.59611	0.551101	0.741	0.257	0.001	0	0	ENSG00000174915	0.94442	1	Brain_Nucleus_accumbens_basal_ganglia
GTExv8.EUR.Brain_Nucleus_accumbens_basal_ganglia	/stornext/Bioinf/data/lab_bahlo/users/gerring.z/twas/weights/GTExv8.EUR.Brain_Nucleus_accumbens_basal_ganglia/ENSG00000175354.18.wgt.RDat	ENSG00000175354.18	18	12929642	12929643	0.2522	rs12959988	3.52	rs11080606	0.067180	4.54	-0.841	376	51	enet	0.09	2.4e-05	-0.59603	0.551154	0.716	0.282	0.001	0	0	ENSG00000175354	0.94442	1	Brain_Nucleus_accumbens_basal_ganglia
GTExv8.EUR.Brain_Anterior_cingulate_cortex_BA24	/stornext/Bioinf/data/lab_bahlo/users/gerring.z/twas/weights/GTExv8.EUR.Brain_Anterior_cingulate_cortex_BA24/ENSG00000185730.7.wgt.RDat	ENSG00000185730.7	8	143289675	143289676	0.299	rs1049832	-3.45	rs2450771	0.197484	5.31	0.596	380	1	top1	0.2	4e-08	0.596	0.55118	0.327	0.671	0	0.001	0.001	ENSG00000185730	0.94442	1	Brain_Anterior_cingulate_cortex_BA24
GTExv8.EUR.Brain_Cerebellum	/stornext/Bioinf/data/lab_bahlo/users/gerring.z/twas/weights/GTExv8.EUR.Brain_Cerebellum/ENSG00000205181.5.wgt.RDat	ENSG00000205181.5	20	5504612	5504613	0.5976	rs805755	-3.186	rs2423107	0.283	7.34	-0.486	575	10	lasso	0.3	2.5e-16	-0.59581	0.5513	0	0.997	0	0.002	0.001	ENSG00000205181	0.944444	1	Brain_Cerebellum
GTExv8.EUR.Brain_Cerebellum	/stornext/Bioinf/data/lab_bahlo/users/gerring.z/twas/weights/GTExv8.EUR.Brain_Cerebellum/ENSG00000198837.9.wgt.RDat	ENSG00000198837.9	1	153946695	153946696	0.7321	rs1194603	3.78	rs4845568	3.03e-01	7.81	-0.21200	325	18	lasso	0.32	8.7e-18	-0.595475	0.551526	0	0.989	0	0.01	0.001	ENSG00000198837	0.944683	1	Brain_Cerebellum
GTExv8.EUR.Brain_Caudate_basal_ganglia	/stornext/Bioinf/data/lab_bahlo/users/gerring.z/twas/weights/GTExv8.EUR.Brain_Caudate_basal_ganglia/ENSG00000143786.7.wgt.RDat	ENSG00000143786.7	1	224434659	224434660	0.1478	rs10916515	-2.54	rs4653589	0.017690	3.89	0.67800	372	372	susie	0.029	0.015	0.59515	0.55175	0.834	0.164	0.001	0	0	ENSG00000143786	0.944683	1	Brain_Caudate_basal_ganglia
GTExv8.EUR.Brain_Frontal_Cortex_BA9	/stornext/Bioinf/data/lab_bahlo/users/gerring.z/twas/weights/GTExv8.EUR.Brain_Frontal_Cortex_BA9/ENSG00000054793.13.wgt.RDat	ENSG00000054793.13	20	51768633	51768634	0.2331	rs6021621	3.061	rs7261003	0.012991	-4.40	0.4070	534	33	enet	0.065	0.00077	-0.5951	0.5518	0.744	0.254	0.001	0	0	ENSG00000054793	0.944683	1	Brain_Frontal_Cortex_BA9
GTExv8.EUR.Brain_Cerebellar_Hemisphere	/stornext/Bioinf/data/lab_bahlo/users/gerring.z/twas/weights/GTExv8.EUR.Brain_Cerebellar_Hemisphere/ENSG00000049247.13.wgt.RDat	ENSG00000049247.13	1	7853511	7853512	0.3892	rs697672	2.73	rs4908694	0.253007	6.62	-0.59500	444	1	top1	0.25	1.1e-11	-0.595	0.55184	0.001	0.997	0	0.001	0.001	ENSG00000049247	0.944683	1	Brain_Cerebellar_Hemisphere
GTExv8.EUR.Brain_Cerebellum	/stornext/Bioinf/data/lab_bahlo/users/gerring.z/twas/weights/GTExv8.EUR.Brain_Cerebellum/ENSG00000130726.11.wgt.RDat	ENSG00000130726.11	19	58544090	58544091	0.1377	rs10415313	-2.61	rs7248800	-0.005262	-3.02	-1.273	247	247	susie	0.023	0.02	0.59471	0.552	0.965	0.034	0	0	0	ENSG00000130726	0.944683	1	Brain_Cerebellum
GTExv8.EUR.Brain_Cerebellum	/stornext/Bioinf/data/lab_bahlo/users/gerring.z/twas/weights/GTExv8.EUR.Brain_Cerebellum/ENSG00000209582.1.wgt.RDat	ENSG00000209582.1	17	7574712	7574713	0.3105	rs727428	-2.64	rs28625968	-0.00256	3.23	-0.69	480	480	susie	0.0051	0.16	-0.5945	0.552	0.935	0.064	0.001	0	0	ENSG00000209582	0.944683	1	Brain_Cerebellum
GTExv8.EUR.Brain_Cerebellum	/stornext/Bioinf/data/lab_bahlo/users/gerring.z/twas/weights/GTExv8.EUR.Brain_Cerebellum/ENSG00000277258.4.wgt.RDat	ENSG00000277258.4	17	38748377	38748378	0.4831	rs6503581	3.26	rs11658500	0.398	-8.72	-0.538	344	4	lasso	0.4	1e-22	0.59468	0.552	0	0.997	0	0.002	0.001	ENSG00000277258	0.944683	1	Brain_Cerebellum
GTExv8.EUR.Brain_Caudate_basal_ganglia	/stornext/Bioinf/data/lab_bahlo/users/gerring.z/twas/weights/GTExv8.EUR.Brain_Caudate_basal_ganglia/ENSG00000245017.2.wgt.RDat	ENSG00000245017.2	12	98503854	98503855	0.1903	rs1549102	4.31	rs4319556	-0.00321	3.17	-2.004	443	443	susie	0.0064	0.15	-0.59443	0.55223	0.912	0.068	0.018	0.001	0.001	ENSG00000245017	0.9447	1	Brain_Caudate_basal_ganglia
GTExv8.EUR.Brain_Cerebellum	/stornext/Bioinf/data/lab_bahlo/users/gerring.z/twas/weights/GTExv8.EUR.Brain_Cerebellum/ENSG00000118849.9.wgt.RDat	ENSG00000118849.9	3	158732695	158732696	0.3109	rs391398	-3.27	rs6804249	0.129247	-5.73	-0.556	398	398	susie	0.14	5.1e-08	0.59441	0.552236	0.013	0.983	0	0.003	0.001	ENSG00000118849	0.9447	1	Brain_Cerebellum
GTExv8.EUR.Brain_Hypothalamus	/stornext/Bioinf/data/lab_bahlo/users/gerring.z/twas/weights/GTExv8.EUR.Brain_Hypothalamus/ENSG00000163608.14.wgt.RDat	ENSG00000163608.14	3	113019860	113019861	0.3627	rs17235534	-3.19	rs7646849	-0.00147	-3.8	0.602	463	61	enet	0.012	0.093	-0.59425	0.552348	0.88	0.119	0.001	0	0	ENSG00000163608	0.944777	1	Brain_Hypothalamus
GTExv8.EUR.Brain_Cortex	/stornext/Bioinf/data/lab_bahlo/users/gerring.z/twas/weights/GTExv8.EUR.Brain_Cortex/ENSG00000130592.15.wgt.RDat	ENSG00000130592.15	11	1852969	1852970	0.2959	rs2651843	-3.01	rs2734495	0.013829	3.42	-1.73	425	35	enet	0.034	0.0073	-0.59406	0.552473	0.947	0.052	0.001	0	0	ENSG00000130592	0.944777	1	Brain_Cortex
GTExv8.EUR.Brain_Cerebellum	/stornext/Bioinf/data/lab_bahlo/users/gerring.z/twas/weights/GTExv8.EUR.Brain_Cerebellum/ENSG00000249106.1.wgt.RDat	ENSG00000249106.1	4	175790306	175790307	0.3119	rs11721843	2.73	rs7673823	1.21e-01	-4.84	-0.594	373	1	top1	0.12	5.7e-07	0.594	0.55251	0.633	0.365	0.001	0	0	ENSG00000249106	0.944777	1	Brain_Cerebellum
GTExv8.EUR.Brain_Cortex	/stornext/Bioinf/data/lab_bahlo/users/gerring.z/twas/weights/GTExv8.EUR.Brain_Cortex/ENSG00000163319.10.wgt.RDat	ENSG00000163319.10	4	83455964	83455965	0.1196	rs6815226	-3.07	rs6535473	0.097399	-4.68	-0.594	395	1	top1	0.097	1e-05	0.594	0.552512	0.758	0.24	0.001	0	0	ENSG00000163319	0.944777	1	Brain_Cortex
GTExv8.EUR.Brain_Putamen_basal_ganglia	/stornext/Bioinf/data/lab_bahlo/users/gerring.z/twas/weights/GTExv8.EUR.Brain_Putamen_basal_ganglia/ENSG00000131381.12.wgt.RDat	ENSG00000131381.12	3	15099162	15099163	0.2605	rs17041264	2.4	rs4684236	0.00519	3.45	1.052	481	481	susie	0.055	0.002	0.59377	0.552663	0.919	0.08	0.001	0	0	ENSG00000131381	0.944922	1	Brain_Putamen_basal_ganglia
GTExv8.EUR.Brain_Cerebellum	/stornext/Bioinf/data/lab_bahlo/users/gerring.z/twas/weights/GTExv8.EUR.Brain_Cerebellum/ENSG00000188580.14.wgt.RDat	ENSG00000188580.14	6	123804140	123804141	0.1778	rs1853156	3.26	rs802276	0.090096	5.54	-0.371	481	22	enet	0.12	4.7e-07	0.5936	0.55279	0.019	0.978	0	0.002	0.001	ENSG00000188580	0.944923	1	Brain_Cerebellum
GTExv8.EUR.Brain_Anterior_cingulate_cortex_BA24	/stornext/Bioinf/data/lab_bahlo/users/gerring.z/twas/weights/GTExv8.EUR.Brain_Anterior_cingulate_cortex_BA24/ENSG00000248610.1.wgt.RDat	ENSG00000248610.1	5	130140030	130140031	0.1915	rs10068281	2.4	rs2418548	-0.003022	-2.85	-0.056	277	277	susie	0.021	0.052	-0.59358	0.55279	0.957	0.042	0.001	0	0	ENSG00000248610	0.944923	1	Brain_Anterior_cingulate_cortex_BA24
GTExv8.EUR.Brain_Substantia_nigra	/stornext/Bioinf/data/lab_bahlo/users/gerring.z/twas/weights/GTExv8.EUR.Brain_Substantia_nigra/ENSG00000162994.15.wgt.RDat	ENSG00000162994.15	2	55232353	55232354	0.447	rs7579539	-2.47	rs4435493	0.31217	6.28	-0.140	493	8	enet	0.38	6.7e-12	-0.59354	0.55282	0.013	0.984	0	0.001	0.002	ENSG00000162994	0.944923	1	Brain_Substantia_nigra
GTExv8.EUR.Brain_Cerebellum	/stornext/Bioinf/data/lab_bahlo/users/gerring.z/twas/weights/GTExv8.EUR.Brain_Cerebellum/ENSG00000226155.1.wgt.RDat	ENSG00000226155.1	3	195912048	195912049	0.3579	rs6765736	3.64	rs11185498	0.020085	4.04	0.496	289	20	enet	0.049	0.0014	0.59349	0.552856	0.847	0.152	0.001	0	0	ENSG00000226155	0.944923	1	Brain_Cerebellum
GTExv8.EUR.Brain_Cerebellar_Hemisphere	/stornext/Bioinf/data/lab_bahlo/users/gerring.z/twas/weights/GTExv8.EUR.Brain_Cerebellar_Hemisphere/ENSG00000133250.13.wgt.RDat	ENSG00000133250.13	19	8514159	8514160	0.288	rs10409055	2.62	rs1609712	0.088509	4.4	0.593	434	1	top1	0.089	9.1e-05	0.593	0.553	0.9	0.099	0.001	0	0	ENSG00000133250	0.944923	1	Brain_Cerebellar_Hemisphere
GTExv8.EUR.Brain_Cortex	/stornext/Bioinf/data/lab_bahlo/users/gerring.z/twas/weights/GTExv8.EUR.Brain_Cortex/ENSG00000261090.1.wgt.RDat	ENSG00000261090.1	16	23020336	23020337	0.1631	rs8055169	-4.33	rs7204783	0.050565	-4.79	-0.022	412	5	lasso	0.069	0.00019	-0.5934	0.553	0.296	0.685	0.005	0.012	0.001	ENSG00000261090	0.944923	1	Brain_Cortex
GTExv8.EUR.Brain_Hippocampus	/stornext/Bioinf/data/lab_bahlo/users/gerring.z/twas/weights/GTExv8.EUR.Brain_Hippocampus/ENSG00000143514.16.wgt.RDat	ENSG00000143514.16	1	223845971	223845972	0.244	rs2176507	2.92	rs10799505	3.10e-02	-3.73	-0.399	370	2	lasso	0.033	0.015	0.593189	0.55305	0.895	0.104	0.001	0	0	ENSG00000143514	0.944939	1	Brain_Hippocampus
GTExv8.EUR.Brain_Cerebellar_Hemisphere	/stornext/Bioinf/data/lab_bahlo/users/gerring.z/twas/weights/GTExv8.EUR.Brain_Cerebellar_Hemisphere/ENSG00000259707.1.wgt.RDat	ENSG00000259707.1	15	82692009	82692010	0.1999	rs2167602	3.36	rs6495644	-0.005821	2.91	-0.189	264	15	enet	0.064	0.00078	-0.59307	0.55313	0.95	0.048	0.002	0	0	ENSG00000259707	0.944942	1	Brain_Cerebellar_Hemisphere
GTExv8.EUR.Brain_Cortex	/stornext/Bioinf/data/lab_bahlo/users/gerring.z/twas/weights/GTExv8.EUR.Brain_Cortex/ENSG00000274471.1.wgt.RDat	ENSG00000274471.1	15	23309606	23309607	0.2728	rs17841095	2.9	rs8040193	0.075763	-4.61	0.425	359	359	susie	0.091	1.9e-05	-0.5931	0.55313	0.697	0.302	0.001	0	0	ENSG00000274471	0.944942	1	Brain_Cortex
GTExv8.EUR.Brain_Cortex	/stornext/Bioinf/data/lab_bahlo/users/gerring.z/twas/weights/GTExv8.EUR.Brain_Cortex/ENSG00000112697.15.wgt.RDat	ENSG00000112697.15	6	75284967	75284968	0.2142	rs17783615	-2.62	rs507912	0.03	-3.92	-0.706	254	254	susie	0.076	9.6e-05	0.593	0.55319	0.805	0.194	0	0	0	ENSG00000112697	0.944942	1	Brain_Cortex
GTExv8.EUR.Brain_Cerebellar_Hemisphere	/stornext/Bioinf/data/lab_bahlo/users/gerring.z/twas/weights/GTExv8.EUR.Brain_Cerebellar_Hemisphere/ENSG00000272842.1.wgt.RDat	ENSG00000272842.1	9	19371944	19371945	0.2814	rs1536517	-2.62	rs2666797	0.055387	4.15	0.583	547	7	lasso	0.07	0.00048	0.59277	0.553338	0.751	0.248	0.001	0	0	ENSG00000272842	0.944977	1	Brain_Cerebellar_Hemisphere
GTExv8.EUR.Brain_Hypothalamus	/stornext/Bioinf/data/lab_bahlo/users/gerring.z/twas/weights/GTExv8.EUR.Brain_Hypothalamus/ENSG00000205611.4.wgt.RDat	ENSG00000205611.4	20	30288478	30288479	0.1509	rs6118889	0.853	rs1811868	0.114406	4.54	0.372	7	4	enet	0.12	7.8e-06	0.5924	0.5536	0.872	0.127	0	0	0	ENSG00000205611	0.945069	1	Brain_Hypothalamus
GTExv8.EUR.Brain_Cortex	/stornext/Bioinf/data/lab_bahlo/users/gerring.z/twas/weights/GTExv8.EUR.Brain_Cortex/ENSG00000145979.17.wgt.RDat	ENSG00000145979.17	6	13328582	13328583	0.5022	rs9369815	2.69	rs442614	0.125	5.74	-0.486	514	514	susie	0.22	1.9e-11	-0.5922	0.55369	0.011	0.986	0	0.001	0.001	ENSG00000145979	0.945088	1	Brain_Cortex
GTExv8.EUR.Brain_Cerebellar_Hemisphere	/stornext/Bioinf/data/lab_bahlo/users/gerring.z/twas/weights/GTExv8.EUR.Brain_Cerebellar_Hemisphere/ENSG00000172331.11.wgt.RDat	ENSG00000172331.11	7	134646807	134646808	0.261	rs6971727	-2.45	rs17185623	0.027523	3.69	-0.606	518	518	susie	0.047	0.0036	0.59212	0.55377	0.917	0.081	0.001	0	0	ENSG00000172331	0.945088	1	Brain_Cerebellar_Hemisphere
GTExv8.EUR.Brain_Amygdala	/stornext/Bioinf/data/lab_bahlo/users/gerring.z/twas/weights/GTExv8.EUR.Brain_Amygdala/ENSG00000166912.16.wgt.RDat	ENSG00000166912.16	15	30991606	30991607	0.2488	rs7168479	2.92	rs11070619	0.03574	3.97	0.155	374	6	lasso	0.083	0.00085	-0.592013	0.55384	0.895	0.104	0.001	0	0	ENSG00000166912	0.945088	1	Brain_Amygdala
GTExv8.EUR.Brain_Cortex	/stornext/Bioinf/data/lab_bahlo/users/gerring.z/twas/weights/GTExv8.EUR.Brain_Cortex/ENSG00000149656.8.wgt.RDat	ENSG00000149656.8	20	64294890	64294891	0.3538	rs28638160	2.97	rs2427624	0.131201	5.02	0.012	211	40	enet	0.16	8.1e-09	-0.5919	0.5539	0.46	0.539	0	0	0.001	ENSG00000149656	0.945088	1	Brain_Cortex
GTExv8.EUR.Brain_Spinal_cord_cervical_c-1	/stornext/Bioinf/data/lab_bahlo/users/gerring.z/twas/weights/GTExv8.EUR.Brain_Spinal_cord_cervical_c-1/ENSG00000257585.1.wgt.RDat	ENSG00000257585.1	14	36070426	36070427	0.3166	rs847521	-2.92	rs1952707	0.19484	5.23	-0.698	409	4	lasso	0.22	6.8e-08	-0.5915	0.5542	0.135	0.862	0	0.001	0.002	ENSG00000257585	0.94526	1	Brain_Spinal_cord_cervical_c-1
GTExv8.EUR.Brain_Cerebellum	/stornext/Bioinf/data/lab_bahlo/users/gerring.z/twas/weights/GTExv8.EUR.Brain_Cerebellum/ENSG00000170776.21.wgt.RDat	ENSG00000170776.21	15	85380570	85380571	0.1905	rs7182385	2.63	rs338535	0.084922	4.70	0.35400	579	33	enet	0.099	6.7e-06	-0.5914	0.55425	0.442	0.557	0	0.001	0.001	ENSG00000170776	0.945317	1	Brain_Cerebellum
GTExv8.EUR.Brain_Frontal_Cortex_BA9	/stornext/Bioinf/data/lab_bahlo/users/gerring.z/twas/weights/GTExv8.EUR.Brain_Frontal_Cortex_BA9/ENSG00000010030.13.wgt.RDat	ENSG00000010030.13	6	36387799	36387800	0.1949	rs1004632	-2.47	rs1076929	0.057345	4.30	0.591	484	1	top1	0.057	0.0015	0.591	0.55452	0.92	0.08	0.001	0	0	ENSG00000010030	0.945354	1	Brain_Frontal_Cortex_BA9
GTExv8.EUR.Brain_Cerebellar_Hemisphere	/stornext/Bioinf/data/lab_bahlo/users/gerring.z/twas/weights/GTExv8.EUR.Brain_Cerebellar_Hemisphere/ENSG00000140105.17.wgt.RDat	ENSG00000140105.17	14	100376804	100376805	0.226	rs941574	-3.17	rs1570305	0.11603	4.65	0.591	426	1	top1	0.12	7.5e-06	0.591	0.55452	0.809	0.189	0.001	0	0	ENSG00000140105	0.945354	1	Brain_Cerebellar_Hemisphere
GTExv8.EUR.Brain_Hypothalamus	/stornext/Bioinf/data/lab_bahlo/users/gerring.z/twas/weights/GTExv8.EUR.Brain_Hypothalamus/ENSG00000172888.11.wgt.RDat	ENSG00000172888.11	3	40524877	40524878	0.0966	rs17051601	1.97	rs7652439	0.0476	3.95	-0.591	310	1	top1	0.048	0.0036	-0.591	0.55452	0.966	0.034	0	0	0	ENSG00000172888	0.945354	1	Brain_Hypothalamus
GTExv8.EUR.Brain_Cortex	/stornext/Bioinf/data/lab_bahlo/users/gerring.z/twas/weights/GTExv8.EUR.Brain_Cortex/ENSG00000173200.12.wgt.RDat	ENSG00000173200.12	3	122577601	122577602	0.2448	rs7632426	-2.81	rs7613238	0.09066	4.33	0.5910	502	1	top1	0.091	2e-05	0.591	0.55452	0.904	0.094	0.001	0	0	ENSG00000173200	0.945354	1	Brain_Cortex
GTExv8.EUR.Brain_Putamen_basal_ganglia	/stornext/Bioinf/data/lab_bahlo/users/gerring.z/twas/weights/GTExv8.EUR.Brain_Putamen_basal_ganglia/ENSG00000148498.15.wgt.RDat	ENSG00000148498.15	10	34815324	34815325	0.267	rs3844127	-3.46	rs10508804	0.003275	3.34	-0.113	321	43	enet	0.076	0.00034	0.59093	0.554566	0.934	0.064	0.001	0	0	ENSG00000148498	0.945389	1	Brain_Putamen_basal_ganglia
GTExv8.EUR.Brain_Putamen_basal_ganglia	/stornext/Bioinf/data/lab_bahlo/users/gerring.z/twas/weights/GTExv8.EUR.Brain_Putamen_basal_ganglia/ENSG00000122203.14.wgt.RDat	ENSG00000122203.14	5	176361967	176361968	0.269	rs9313742	-2.1	rs7708363	0.008532	3.88	-0.339	312	38	enet	0.026	0.025	0.59061	0.55478	0.897	0.102	0	0	0	ENSG00000122203	0.945629	1	Brain_Putamen_basal_ganglia
GTExv8.EUR.Brain_Substantia_nigra	/stornext/Bioinf/data/lab_bahlo/users/gerring.z/twas/weights/GTExv8.EUR.Brain_Substantia_nigra/ENSG00000021488.12.wgt.RDat	ENSG00000021488.12	19	32869765	32869766	0.523	rs1270252	-2.93	rs17272274	0.02146	4.93	0.353	415	43	enet	0.18	6.8e-06	-0.59042	0.55491	0.254	0.744	0	0.001	0.001	ENSG00000021488	0.945637	1	Brain_Substantia_nigra
GTExv8.EUR.Brain_Cortex	/stornext/Bioinf/data/lab_bahlo/users/gerring.z/twas/weights/GTExv8.EUR.Brain_Cortex/ENSG00000113161.15.wgt.RDat	ENSG00000113161.15	5	75336328	75336329	0.1135	rs16872340	-3.15	rs13354746	0.080989	4.12	0.591	339	1	top1	0.081	5.6e-05	0.591	0.555	0.946	0.053	0.001	0	0	ENSG00000113161	0.945637	1	Brain_Cortex
GTExv8.EUR.Brain_Caudate_basal_ganglia	/stornext/Bioinf/data/lab_bahlo/users/gerring.z/twas/weights/GTExv8.EUR.Brain_Caudate_basal_ganglia/ENSG00000182481.8.wgt.RDat	ENSG00000182481.8	17	68035518	68035519	0.236	rs950131	3.07	rs12942774	0.139	-5.16	0.59	319	1	top1	0.14	2.8e-07	-0.59	0.555	0.359	0.64	0	0.001	0.001	ENSG00000182481	0.945637	1	Brain_Caudate_basal_ganglia
GTExv8.EUR.Brain_Hippocampus	/stornext/Bioinf/data/lab_bahlo/users/gerring.z/twas/weights/GTExv8.EUR.Brain_Hippocampus/ENSG00000170903.10.wgt.RDat	ENSG00000170903.10	11	106022402	106022403	0.1408	rs2458342	3.32	rs2846215	-0.00663	3.47	-0.871	368	368	susie	0.017	0.059	-0.589859	0.55529	0.889	0.108	0.002	0	0	ENSG00000170903	0.945706	1	Brain_Hippocampus
GTExv8.EUR.Brain_Cerebellar_Hemisphere	/stornext/Bioinf/data/lab_bahlo/users/gerring.z/twas/weights/GTExv8.EUR.Brain_Cerebellar_Hemisphere/ENSG00000255197.5.wgt.RDat	ENSG00000255197.5	11	47409189	47409190	0.293	rs4647760	1.88	rs10838709	0.203512	-5.81	0.818	286	4	lasso	0.22	4.7e-10	-0.5898	0.55533	0.006	0.992	0	0	0.001	ENSG00000255197	0.945706	1	Brain_Cerebellar_Hemisphere
GTExv8.EUR.Brain_Frontal_Cortex_BA9	/stornext/Bioinf/data/lab_bahlo/users/gerring.z/twas/weights/GTExv8.EUR.Brain_Frontal_Cortex_BA9/ENSG00000140400.16.wgt.RDat	ENSG00000140400.16	15	75368153	75368154	0.4617	rs7163332	-2.51	rs7175852	0.313	7.11	-0.143	231	18	enet	0.32	9.1e-15	-0.5894	0.555578	0	0.998	0	0.001	0.001	ENSG00000140400	0.945706	1	Brain_Frontal_Cortex_BA9
GTExv8.EUR.Brain_Nucleus_accumbens_basal_ganglia	/stornext/Bioinf/data/lab_bahlo/users/gerring.z/twas/weights/GTExv8.EUR.Brain_Nucleus_accumbens_basal_ganglia/ENSG00000164082.14.wgt.RDat	ENSG00000164082.14	3	51707069	51707070	0.1101	rs188953	-2.35	rs11919197	-0.005559	3.18	0.1	228	228	susie	0.028	0.013	0.58927	0.55568	0.922	0.077	0	0	0	ENSG00000164082	0.945706	1	Brain_Nucleus_accumbens_basal_ganglia
GTExv8.EUR.Brain_Cortex	/stornext/Bioinf/data/lab_bahlo/users/gerring.z/twas/weights/GTExv8.EUR.Brain_Cortex/ENSG00000081041.8.wgt.RDat	ENSG00000081041.8	4	74099292	74099293	0.1446	rs1017733	-2.73	rs10938107	0.07158	-4.6	0.658	316	13	enet	0.093	1.7e-05	0.58914	0.555768	0.466	0.532	0	0.001	0.001	ENSG00000081041	0.945706	1	Brain_Cortex
GTExv8.EUR.Brain_Amygdala	/stornext/Bioinf/data/lab_bahlo/users/gerring.z/twas/weights/GTExv8.EUR.Brain_Amygdala/ENSG00000167645.16.wgt.RDat	ENSG00000167645.16	19	38317272	38317273	0.162	rs4802618	3.34	rs2286475	0.12117	4.33	-0.589	367	1	top1	0.12	6.2e-05	-0.589	0.555861	0.936	0.062	0.002	0	0	ENSG00000167645	0.945706	1	Brain_Amygdala
GTExv8.EUR.Brain_Frontal_Cortex_BA9	/stornext/Bioinf/data/lab_bahlo/users/gerring.z/twas/weights/GTExv8.EUR.Brain_Frontal_Cortex_BA9/ENSG00000253161.5.wgt.RDat	ENSG00000253161.5	8	37554182	37554183	0.1881	rs11785789	3.07	rs6982156	-0.001363	3.16	-0.929	323	323	susie	0.032	0.014	0.589	0.55588	0.931	0.067	0.001	0	0	ENSG00000253161	0.945706	1	Brain_Frontal_Cortex_BA9
GTExv8.EUR.Brain_Cortex	/stornext/Bioinf/data/lab_bahlo/users/gerring.z/twas/weights/GTExv8.EUR.Brain_Cortex/ENSG00000115365.11.wgt.RDat	ENSG00000115365.11	2	210477651	210477652	0.1859	rs6749141	2.88	rs2287420	4.68e-02	4.75	0.28000	348	348	susie	0.096	1.2e-05	0.58922	0.556	0.223	0.776	0	0.001	0.001	ENSG00000115365	0.945706	1	Brain_Cortex
GTExv8.EUR.Brain_Cerebellum	/stornext/Bioinf/data/lab_bahlo/users/gerring.z/twas/weights/GTExv8.EUR.Brain_Cerebellum/ENSG00000120784.15.wgt.RDat	ENSG00000120784.15	19	37692336	37692337	0.1868	rs856299	-1.84	rs3910952	0.110495	4.81	0.589	292	1	top1	0.11	1.9e-06	0.589	0.556	0.656	0.343	0	0	0	ENSG00000120784	0.945706	1	Brain_Cerebellum
GTExv8.EUR.Brain_Putamen_basal_ganglia	/stornext/Bioinf/data/lab_bahlo/users/gerring.z/twas/weights/GTExv8.EUR.Brain_Putamen_basal_ganglia/ENSG00000130158.13.wgt.RDat	ENSG00000130158.13	19	11262451	11262452	0.2089	rs12985197	-2.87	rs17001244	-0.006621	3.24	-0.476	386	386	susie	0.01	0.11	-0.5881	0.556	0.927	0.072	0.001	0	0	ENSG00000130158	0.945706	1	Brain_Putamen_basal_ganglia
GTExv8.EUR.Brain_Cerebellar_Hemisphere	/stornext/Bioinf/data/lab_bahlo/users/gerring.z/twas/weights/GTExv8.EUR.Brain_Cerebellar_Hemisphere/ENSG00000138035.14.wgt.RDat	ENSG00000138035.14	2	55693909	55693910	0.2973	rs3791675	-3.78	rs7586124	0.052494	-4.38	-0.303	435	435	susie	0.056	0.0017	0.589492	0.556	0.657	0.339	0.002	0.001	0.001	ENSG00000138035	0.945706	1	Brain_Cerebellar_Hemisphere
GTExv8.EUR.Brain_Nucleus_accumbens_basal_ganglia	/stornext/Bioinf/data/lab_bahlo/users/gerring.z/twas/weights/GTExv8.EUR.Brain_Nucleus_accumbens_basal_ganglia/ENSG00000263531.1.wgt.RDat	ENSG00000263531.1	17	30864939	30864940	0.1164	rs11080149	-2.45	rs7342938	0.061240	3.71	-0.589	276	1	top1	0.061	0.00046	-0.589	0.556	0.977	0.023	0	0	0	ENSG00000263531	0.945706	1	Brain_Nucleus_accumbens_basal_ganglia
GTExv8.EUR.Brain_Putamen_basal_ganglia	/stornext/Bioinf/data/lab_bahlo/users/gerring.z/twas/weights/GTExv8.EUR.Brain_Putamen_basal_ganglia/ENSG00000267147.2.wgt.RDat	ENSG00000267147.2	19	14333742	14333743	0.3003	rs11085898	2.94	rs8109123	0.052253	4.22	0.589	337	1	top1	0.052	0.0026	0.589	0.556	0.94	0.059	0.001	0	0	ENSG00000267147	0.945706	1	Brain_Putamen_basal_ganglia
GTExv8.EUR.Brain_Cerebellum	/stornext/Bioinf/data/lab_bahlo/users/gerring.z/twas/weights/GTExv8.EUR.Brain_Cerebellum/ENSG00000157020.17.wgt.RDat	ENSG00000157020.17	3	10321177	10321178	0.1524	rs9820724	2.77	rs35683	0.022447	4.13	-0.583	616	4	lasso	0.028	0.013	-0.58859	0.556136	0.742	0.257	0.001	0	0	ENSG00000157020	0.945795	1	Brain_Cerebellum
GTExv8.EUR.Brain_Cerebellar_Hemisphere	/stornext/Bioinf/data/lab_bahlo/users/gerring.z/twas/weights/GTExv8.EUR.Brain_Cerebellar_Hemisphere/ENSG00000154359.12.wgt.RDat	ENSG00000154359.12	8	12756072	12756073	0.1957	rs1020248	3.58	rs505480	0.031743	-4.42	-1.287	370	11	enet	0.076	0.00029	0.5882	0.5564	0.706	0.289	0.003	0.001	0.001	ENSG00000154359	0.945795	1	Brain_Cerebellar_Hemisphere
GTExv8.EUR.Brain_Frontal_Cortex_BA9	/stornext/Bioinf/data/lab_bahlo/users/gerring.z/twas/weights/GTExv8.EUR.Brain_Frontal_Cortex_BA9/ENSG00000215146.4.wgt.RDat	ENSG00000215146.4	10	42367973	42367974	0.663	rs12764004	2.03	rs4509708	0.457	-8.75	-0.891	182	182	susie	0.52	1.4e-26	0.5881	0.55648	0	0.999	0	0	0.001	ENSG00000215146	0.945795	1	Brain_Frontal_Cortex_BA9
GTExv8.EUR.Brain_Cerebellum	/stornext/Bioinf/data/lab_bahlo/users/gerring.z/twas/weights/GTExv8.EUR.Brain_Cerebellum/ENSG00000085978.21.wgt.RDat	ENSG00000085978.21	2	233210050	233210051	0.136	rs17863773	3.44	rs2241877	0.07138	4.47	0.588	513	1	top1	0.071	0.00012	0.588	0.556532	0.856	0.141	0.002	0	0	ENSG00000085978	0.945795	1	Brain_Cerebellum
GTExv8.EUR.Brain_Frontal_Cortex_BA9	/stornext/Bioinf/data/lab_bahlo/users/gerring.z/twas/weights/GTExv8.EUR.Brain_Frontal_Cortex_BA9/ENSG00000205307.11.wgt.RDat	ENSG00000205307.11	7	100573819	100573820	0.3254	rs941289	-2.99	rs11977607	-0.00404	4.68	0.057	305	22	enet	0.091	7.6e-05	0.5879	0.5566	0.398	0.6	0	0.001	0.001	ENSG00000205307	0.945795	1	Brain_Frontal_Cortex_BA9
GTExv8.EUR.Brain_Cortex	/stornext/Bioinf/data/lab_bahlo/users/gerring.z/twas/weights/GTExv8.EUR.Brain_Cortex/ENSG00000274021.1.wgt.RDat	ENSG00000274021.1	12	89351171	89351172	0.2476	rs2722222	2.54	rs6538171	0.025699	4.25	1.65	351	27	enet	0.071	0.00016	0.5879	0.55662	0.869	0.13	0.001	0	0	ENSG00000274021	0.945795	1	Brain_Cortex
GTExv8.EUR.Brain_Anterior_cingulate_cortex_BA24	/stornext/Bioinf/data/lab_bahlo/users/gerring.z/twas/weights/GTExv8.EUR.Brain_Anterior_cingulate_cortex_BA24/ENSG00000227199.1.wgt.RDat	ENSG00000227199.1	7	116954237	116954238	0.1845	rs10224415	3.27	rs38859	-0.0039	3.31	-0.804	340	340	susie	0.045	0.0079	-0.58776	0.5567	0.911	0.088	0.001	0	0	ENSG00000227199	0.945795	1	Brain_Anterior_cingulate_cortex_BA24
GTExv8.EUR.Brain_Hypothalamus	/stornext/Bioinf/data/lab_bahlo/users/gerring.z/twas/weights/GTExv8.EUR.Brain_Hypothalamus/ENSG00000279400.1.wgt.RDat	ENSG00000279400.1	5	36667716	36667717	0.2297	rs1392455	-2.91	rs13175536	0.00548	-2.7	-0.238	417	14	lasso	0.028	0.02	-0.5877	0.55673	0.949	0.05	0.001	0	0	ENSG00000279400	0.945795	1	Brain_Hypothalamus
GTExv8.EUR.Brain_Cerebellum	/stornext/Bioinf/data/lab_bahlo/users/gerring.z/twas/weights/GTExv8.EUR.Brain_Cerebellum/ENSG00000106268.15.wgt.RDat	ENSG00000106268.15	7	2242221	2242222	0.1145	rs1464541	2.64	rs878534	0.059	-4.51	-0.603	416	16	enet	0.092	1.5e-05	0.58768	0.556745	0.441	0.557	0	0.001	0.001	ENSG00000106268	0.945795	1	Brain_Cerebellum
GTExv8.EUR.Brain_Caudate_basal_ganglia	/stornext/Bioinf/data/lab_bahlo/users/gerring.z/twas/weights/GTExv8.EUR.Brain_Caudate_basal_ganglia/ENSG00000230825.1.wgt.RDat	ENSG00000230825.1	7	7255153	7255154	0.3678	rs28916005	-3.11	rs1621819	0.169	-6.14	0.481	507	8	lasso	0.19	1.4e-09	-0.58742	0.55692	0.001	0.996	0	0.001	0.001	ENSG00000230825	0.945795	1	Brain_Caudate_basal_ganglia
GTExv8.EUR.Brain_Cerebellar_Hemisphere	/stornext/Bioinf/data/lab_bahlo/users/gerring.z/twas/weights/GTExv8.EUR.Brain_Cerebellar_Hemisphere/ENSG00000007384.15.wgt.RDat	ENSG00000007384.15	16	76354	76355	0.3357	rs743961	-2.4	rs2562147	0.179161	5.99	-0.437	241	241	susie	0.18	1.7e-08	-0.58764	0.557	0.013	0.986	0	0	0.001	ENSG00000007384	0.945795	1	Brain_Cerebellar_Hemisphere
GTExv8.EUR.Brain_Nucleus_accumbens_basal_ganglia	/stornext/Bioinf/data/lab_bahlo/users/gerring.z/twas/weights/GTExv8.EUR.Brain_Nucleus_accumbens_basal_ganglia/ENSG00000148290.9.wgt.RDat	ENSG00000148290.9	9	133356675	133356676	0.7236	rs9409872	2.76	rs3124768	2.64e-01	-7.61	-0.269	575	575	susie	0.52	6.8e-31	-0.5872	0.55708	0	0.998	0	0.001	0.001	ENSG00000148290	0.945795	1	Brain_Nucleus_accumbens_basal_ganglia
GTExv8.EUR.Brain_Cerebellum	/stornext/Bioinf/data/lab_bahlo/users/gerring.z/twas/weights/GTExv8.EUR.Brain_Cerebellum/ENSG00000171428.13.wgt.RDat	ENSG00000171428.13	8	18170476	18170477	0.2273	rs386075	3.17	rs6994374	0.0916	-4.78	0.623	851	851	susie	0.097	7.9e-06	-0.58712	0.557122	0.41	0.587	0.001	0.001	0.001	ENSG00000171428	0.945795	1	Brain_Cerebellum
GTExv8.EUR.Brain_Cerebellum	/stornext/Bioinf/data/lab_bahlo/users/gerring.z/twas/weights/GTExv8.EUR.Brain_Cerebellum/ENSG00000078618.21.wgt.RDat	ENSG00000078618.21	1	51878936	51878937	0.7403	rs2809942	-2.51	rs12067434	2.66e-01	7.12	-0.27200	203	30	enet	0.41	1.8e-23	-0.587043	0.557175	0	0.999	0	0	0.001	ENSG00000078618	0.945795	1	Brain_Cerebellum
GTExv8.EUR.Brain_Caudate_basal_ganglia	/stornext/Bioinf/data/lab_bahlo/users/gerring.z/twas/weights/GTExv8.EUR.Brain_Caudate_basal_ganglia/ENSG00000134874.17.wgt.RDat	ENSG00000134874.17	13	95644702	95644703	0.181	rs11568683	3.09	rs9516621	0.053928	4.47	-0.587	513	1	top1	0.054	0.0013	-0.587	0.557204	0.869	0.129	0.001	0	0	ENSG00000134874	0.945795	1	Brain_Caudate_basal_ganglia
GTExv8.EUR.Brain_Nucleus_accumbens_basal_ganglia	/stornext/Bioinf/data/lab_bahlo/users/gerring.z/twas/weights/GTExv8.EUR.Brain_Nucleus_accumbens_basal_ganglia/ENSG00000017260.19.wgt.RDat	ENSG00000017260.19	3	130850594	130850595	0.1672	rs218482	2.41	rs16835460	0.0503	4.69	-0.668	385	385	susie	0.069	0.00021	-0.58695	0.55724	0.366	0.633	0	0	0.001	ENSG00000017260	0.945817	1	Brain_Nucleus_accumbens_basal_ganglia
GTExv8.EUR.Brain_Frontal_Cortex_BA9	/stornext/Bioinf/data/lab_bahlo/users/gerring.z/twas/weights/GTExv8.EUR.Brain_Frontal_Cortex_BA9/ENSG00000275191.1.wgt.RDat	ENSG00000275191.1	16	53628815	53628816	0.1519	rs1075440	-3.94	rs11863156	0.005533	-4.05	0.28	443	5	lasso	0.04	0.0066	-0.5866	0.557469	0.8	0.196	0.003	0.001	0.001	ENSG00000275191	0.94584	1	Brain_Frontal_Cortex_BA9
GTExv8.EUR.Brain_Cerebellar_Hemisphere	/stornext/Bioinf/data/lab_bahlo/users/gerring.z/twas/weights/GTExv8.EUR.Brain_Cerebellar_Hemisphere/ENSG00000136928.6.wgt.RDat	ENSG00000136928.6	9	98709196	98709197	0.3897	rs3780428	-3.08	rs4743254	-0.001778	3.35	0.080	586	586	susie	0.066	0.00066	0.58615	0.557776	0.904	0.095	0.001	0	0	ENSG00000136928	0.94584	1	Brain_Cerebellar_Hemisphere
GTExv8.EUR.Brain_Anterior_cingulate_cortex_BA24	/stornext/Bioinf/data/lab_bahlo/users/gerring.z/twas/weights/GTExv8.EUR.Brain_Anterior_cingulate_cortex_BA24/ENSG00000122012.13.wgt.RDat	ENSG00000122012.13	5	76083171	76083172	0.233	rs6886903	-3.83	rs4490566	-0.00396	3.64	0.586	486	1	top1	-0.004	0.49	0.586	0.55788	0.967	0.03	0.003	0	0	ENSG00000122012	0.94584	1	Brain_Anterior_cingulate_cortex_BA24
GTExv8.EUR.Brain_Caudate_basal_ganglia	/stornext/Bioinf/data/lab_bahlo/users/gerring.z/twas/weights/GTExv8.EUR.Brain_Caudate_basal_ganglia/ENSG00000136933.16.wgt.RDat	ENSG00000136933.16	9	125200541	125200542	0.1732	rs360210	-2.81	rs4838208	0.050017	-3.48	-0.586	320	1	top1	0.05	0.0019	0.586	0.55788	0.978	0.02	0.002	0	0	ENSG00000136933	0.94584	1	Brain_Caudate_basal_ganglia
GTExv8.EUR.Brain_Nucleus_accumbens_basal_ganglia	/stornext/Bioinf/data/lab_bahlo/users/gerring.z/twas/weights/GTExv8.EUR.Brain_Nucleus_accumbens_basal_ganglia/ENSG00000154265.15.wgt.RDat	ENSG00000154265.15	17	69327243	69327244	0.1491	rs471194	3.64	rs11871086	0.113478	4.79	-0.586	365	1	top1	0.11	2.1e-06	-0.586	0.558	0.685	0.312	0.002	0.001	0	ENSG00000154265	0.94584	1	Brain_Nucleus_accumbens_basal_ganglia
GTExv8.EUR.Brain_Amygdala	/stornext/Bioinf/data/lab_bahlo/users/gerring.z/twas/weights/GTExv8.EUR.Brain_Amygdala/ENSG00000156253.6.wgt.RDat	ENSG00000156253.6	21	29019377	29019378	0.313	rs2776227	-2.15	rs2832209	0.23046	5.89	-0.963	429	8	lasso	0.28	3.3e-10	-0.5858	0.558	0.011	0.987	0	0.001	0.001	ENSG00000156253	0.94584	1	Brain_Amygdala
GTExv8.EUR.Brain_Cortex	/stornext/Bioinf/data/lab_bahlo/users/gerring.z/twas/weights/GTExv8.EUR.Brain_Cortex/ENSG00000196812.4.wgt.RDat	ENSG00000196812.4	6	28124559	28124560	0.1796	rs200501	-3.38	rs2232430	0.087016	-4.68	1.176	460	460	susie	0.088	2.6e-05	-0.586	0.558	0.39	0.602	0.002	0.004	0.001	ENSG00000196812	0.94584	1	Brain_Cortex
GTExv8.EUR.Brain_Cerebellar_Hemisphere	/stornext/Bioinf/data/lab_bahlo/users/gerring.z/twas/weights/GTExv8.EUR.Brain_Cerebellar_Hemisphere/ENSG00000270361.1.wgt.RDat	ENSG00000270361.1	1	154937369	154937370	0.1988	rs4971066	3.33	rs4971100	0.029751	-3.41	2.05200	397	397	susie	0.072	0.00038	-0.5858	0.55801	0.894	0.104	0.001	0	0.001	ENSG00000270361	0.94584	1	Brain_Cerebellar_Hemisphere
GTExv8.EUR.Brain_Nucleus_accumbens_basal_ganglia	/stornext/Bioinf/data/lab_bahlo/users/gerring.z/twas/weights/GTExv8.EUR.Brain_Nucleus_accumbens_basal_ganglia/ENSG00000113263.12.wgt.RDat	ENSG00000113263.12	5	157180825	157180826	0.2456	rs6556177	3.33	rs30118	0.201381	6.25	-0.585	472	1	top1	0.2	1.4e-10	-0.585	0.558548	0.003	0.993	0	0.002	0.001	ENSG00000113263	0.94584	1	Brain_Nucleus_accumbens_basal_ganglia
GTExv8.EUR.Brain_Nucleus_accumbens_basal_ganglia	/stornext/Bioinf/data/lab_bahlo/users/gerring.z/twas/weights/GTExv8.EUR.Brain_Nucleus_accumbens_basal_ganglia/ENSG00000152214.12.wgt.RDat	ENSG00000152214.12	18	43115690	43115691	0.1643	rs11664324	-3.18	rs8096245	0.008060	3.75	-0.585	347	1	top1	0.0081	0.12	-0.585	0.558548	0.971	0.027	0.002	0	0	ENSG00000152214	0.94584	1	Brain_Nucleus_accumbens_basal_ganglia
GTExv8.EUR.Brain_Anterior_cingulate_cortex_BA24	/stornext/Bioinf/data/lab_bahlo/users/gerring.z/twas/weights/GTExv8.EUR.Brain_Anterior_cingulate_cortex_BA24/ENSG00000175970.10.wgt.RDat	ENSG00000175970.10	12	120710434	120710435	0.1708	rs497457	-2.48	rs7953249	0.039416	4.21	-0.585	434	1	top1	0.039	0.012	-0.585	0.55855	0.941	0.058	0.001	0	0	ENSG00000175970	0.94584	1	Brain_Anterior_cingulate_cortex_BA24
GTExv8.EUR.Brain_Hypothalamus	/stornext/Bioinf/data/lab_bahlo/users/gerring.z/twas/weights/GTExv8.EUR.Brain_Hypothalamus/ENSG00000215452.4.wgt.RDat	ENSG00000215452.4	20	46459275	46459276	0.2626	rs2425861	2.657	rs4809590	0.060998	4.14	0.735	548	548	susie	0.066	0.00071	0.5845	0.5589	0.807	0.192	0.001	0	0	ENSG00000215452	0.946024	1	Brain_Hypothalamus
GTExv8.EUR.Brain_Cortex	/stornext/Bioinf/data/lab_bahlo/users/gerring.z/twas/weights/GTExv8.EUR.Brain_Cortex/ENSG00000255608.1.wgt.RDat	ENSG00000255608.1	12	4838954	4838955	0.218	rs887306	-2.81	rs2041377	0.032268	4.15	0.958	696	9	enet	0.069	0.0002	0.5844	0.55897	0.775	0.224	0.001	0	0	ENSG00000255608	0.946024	1	Brain_Cortex
GTExv8.EUR.Brain_Cerebellum	/stornext/Bioinf/data/lab_bahlo/users/gerring.z/twas/weights/GTExv8.EUR.Brain_Cerebellum/ENSG00000119862.12.wgt.RDat	ENSG00000119862.12	2	64453968	64453969	0.1307	rs2917793	3.08	rs6732891	0.003399	-3.76	-0.832	452	452	susie	0.0056	0.15	0.58419	0.55909	0.908	0.09	0.002	0	0	ENSG00000119862	0.946077	1	Brain_Cerebellum
GTExv8.EUR.Brain_Caudate_basal_ganglia	/stornext/Bioinf/data/lab_bahlo/users/gerring.z/twas/weights/GTExv8.EUR.Brain_Caudate_basal_ganglia/ENSG00000157873.17.wgt.RDat	ENSG00000157873.17	1	2556696	2556697	0.1531	rs3123595	-3.62	rs10797432	0.149742	5.28	-0.58400	363	1	top1	0.15	9.4e-08	-0.584	0.55922	0.251	0.743	0.001	0.004	0.001	ENSG00000157873	0.946077	1	Brain_Caudate_basal_ganglia
GTExv8.EUR.Brain_Nucleus_accumbens_basal_ganglia	/stornext/Bioinf/data/lab_bahlo/users/gerring.z/twas/weights/GTExv8.EUR.Brain_Nucleus_accumbens_basal_ganglia/ENSG00000246022.2.wgt.RDat	ENSG00000246022.2	3	126180064	126180065	0.2652	rs6780449	3.92	rs11708255	0.004429	-4.19	0.744	469	469	susie	0.026	0.017	-0.58394	0.55926	0.822	0.163	0.012	0.002	0.001	ENSG00000246022	0.9461	1	Brain_Nucleus_accumbens_basal_ganglia
GTExv8.EUR.Brain_Cerebellar_Hemisphere	/stornext/Bioinf/data/lab_bahlo/users/gerring.z/twas/weights/GTExv8.EUR.Brain_Cerebellar_Hemisphere/ENSG00000279834.1.wgt.RDat	ENSG00000279834.1	15	81060952	81060953	0.2672	rs7164719	2.96	rs2683259	0.011858	-3.57	1.265	462	43	enet	0.032	0.014	-0.58386	0.55932	0.897	0.102	0.001	0	0	ENSG00000279834	0.946108	1	Brain_Cerebellar_Hemisphere
GTExv8.EUR.Brain_Cerebellar_Hemisphere	/stornext/Bioinf/data/lab_bahlo/users/gerring.z/twas/weights/GTExv8.EUR.Brain_Cerebellar_Hemisphere/ENSG00000131773.13.wgt.RDat	ENSG00000131773.13	8	135457456	135457457	0.2846	rs11166610	2.13	rs9324424	0.091215	-4.32	0.515	459	9	lasso	0.1	3e-05	-0.5836	0.55949	0.646	0.353	0.001	0	0	ENSG00000131773	0.946108	1	Brain_Cerebellar_Hemisphere
GTExv8.EUR.Brain_Substantia_nigra	/stornext/Bioinf/data/lab_bahlo/users/gerring.z/twas/weights/GTExv8.EUR.Brain_Substantia_nigra/ENSG00000170629.14.wgt.RDat	ENSG00000170629.14	7	103280409	103280410	0.333	rs3808039	-2.59	rs11972261	0.000867	-3.73	0.563	366	29	enet	0.083	0.0021	0.5833	0.55971	0.897	0.102	0.001	0	0	ENSG00000170629	0.946108	1	Brain_Substantia_nigra
GTExv8.EUR.Brain_Amygdala	/stornext/Bioinf/data/lab_bahlo/users/gerring.z/twas/weights/GTExv8.EUR.Brain_Amygdala/ENSG00000279168.2.wgt.RDat	ENSG00000279168.2	7	102679294	102679295	0.2364	rs4342524	1.95	rs7780981	-0.006889	-3.44	0.139	203	203	susie	0.025	0.049	-0.5831	0.55979	0.923	0.077	0	0	0	ENSG00000279168	0.946108	1	Brain_Amygdala
GTExv8.EUR.Brain_Cerebellum	/stornext/Bioinf/data/lab_bahlo/users/gerring.z/twas/weights/GTExv8.EUR.Brain_Cerebellum/ENSG00000234492.4.wgt.RDat	ENSG00000234492.4	4	108620459	108620460	0.2114	rs4624731	-2.62	rs3796937	1.86e-01	-6.15	0.583	427	1	top1	0.19	3.7e-10	-0.583	0.55989	0.005	0.993	0	0.001	0.001	ENSG00000234492	0.946108	1	Brain_Cerebellum
GTExv8.EUR.Brain_Substantia_nigra	/stornext/Bioinf/data/lab_bahlo/users/gerring.z/twas/weights/GTExv8.EUR.Brain_Substantia_nigra/ENSG00000182993.3.wgt.RDat	ENSG00000182993.3	12	14803571	14803572	0.357	rs11055962	3.55	rs10744078	0.23376	5.34	0.519	370	370	susie	0.26	3.4e-08	0.5831	0.5599	0.195	0.802	0	0.002	0.001	ENSG00000182993	0.946108	1	Brain_Substantia_nigra
GTExv8.EUR.Brain_Cerebellum	/stornext/Bioinf/data/lab_bahlo/users/gerring.z/twas/weights/GTExv8.EUR.Brain_Cerebellum/ENSG00000069482.6.wgt.RDat	ENSG00000069482.6	11	68683778	68683779	0.3843	rs2450906	2.88	rs3018712	0.110516	5.13	-0.378	399	18	enet	0.21	3.2e-11	-0.58293	0.559941	0.139	0.86	0	0.001	0.001	ENSG00000069482	0.946108	1	Brain_Cerebellum
GTExv8.EUR.Brain_Nucleus_accumbens_basal_ganglia	/stornext/Bioinf/data/lab_bahlo/users/gerring.z/twas/weights/GTExv8.EUR.Brain_Nucleus_accumbens_basal_ganglia/ENSG00000242282.6.wgt.RDat	ENSG00000242282.6	2	3536872	3536873	0.2207	rs12989971	3.37	rs11686974	0.0639	-4.6	-0.536	569	569	susie	0.11	3.4e-06	0.5829	0.55996	0.418	0.579	0.001	0.001	0.001	ENSG00000242282	0.946108	1	Brain_Nucleus_accumbens_basal_ganglia
GTExv8.EUR.Brain_Frontal_Cortex_BA9	/stornext/Bioinf/data/lab_bahlo/users/gerring.z/twas/weights/GTExv8.EUR.Brain_Frontal_Cortex_BA9/ENSG00000127377.8.wgt.RDat	ENSG00000127377.8	7	151440812	151440813	0.3229	rs11773852	-2.88	rs6966840	0.039096	3.85	-0.427	525	10	lasso	0.057	0.0014	-0.5829	0.55997	0.862	0.136	0.001	0	0	ENSG00000127377	0.946108	1	Brain_Frontal_Cortex_BA9
GTExv8.EUR.Brain_Hypothalamus	/stornext/Bioinf/data/lab_bahlo/users/gerring.z/twas/weights/GTExv8.EUR.Brain_Hypothalamus/ENSG00000213290.4.wgt.RDat	ENSG00000213290.4	19	12559570	12559571	0.2184	rs11666633	2.27	rs2861410	0.132	5.42	0.026	289	4	lasso	0.14	9.4e-07	-0.58266	0.56	0.097	0.902	0	0	0.001	ENSG00000213290	0.946108	1	Brain_Hypothalamus
GTExv8.EUR.Brain_Cerebellar_Hemisphere	/stornext/Bioinf/data/lab_bahlo/users/gerring.z/twas/weights/GTExv8.EUR.Brain_Cerebellar_Hemisphere/ENSG00000226995.7.wgt.RDat	ENSG00000226995.7	20	5471093	5471094	0.431	rs805755	-3.186	rs13039216	0.213187	6.4	-0.545	575	6	lasso	0.3	7.6e-14	-0.5824	0.560281	0.002	0.994	0	0.002	0.001	ENSG00000226995	0.946108	1	Brain_Cerebellar_Hemisphere
GTExv8.EUR.Brain_Nucleus_accumbens_basal_ganglia	/stornext/Bioinf/data/lab_bahlo/users/gerring.z/twas/weights/GTExv8.EUR.Brain_Nucleus_accumbens_basal_ganglia/ENSG00000186638.16.wgt.RDat	ENSG00000186638.16	9	34311370	34311371	0.1637	rs2890604	3.30	rs12376762	8.68e-03	-3.89	0.879	340	340	susie	0.013	0.071	-0.5824	0.5603	0.786	0.212	0.001	0	0	ENSG00000186638	0.946108	1	Brain_Nucleus_accumbens_basal_ganglia
GTExv8.EUR.Brain_Frontal_Cortex_BA9	/stornext/Bioinf/data/lab_bahlo/users/gerring.z/twas/weights/GTExv8.EUR.Brain_Frontal_Cortex_BA9/ENSG00000148942.14.wgt.RDat	ENSG00000148942.14	11	26723426	26723427	0.2308	rs294027	2.52	rs7112514	0.01676	-4.17	-0.799	537	6	lasso	0.036	0.01	0.58234	0.56034	0.777	0.221	0.001	0	0.001	ENSG00000148942	0.946108	1	Brain_Frontal_Cortex_BA9
GTExv8.EUR.Brain_Hippocampus	/stornext/Bioinf/data/lab_bahlo/users/gerring.z/twas/weights/GTExv8.EUR.Brain_Hippocampus/ENSG00000111639.7.wgt.RDat	ENSG00000111639.7	12	6493354	6493355	0.3004	rs3764909	-3.59	rs11064255	0.0415	3.86	0.762	383	383	susie	0.096	7e-05	0.58225	0.560399	0.889	0.108	0.002	0	0	ENSG00000111639	0.946108	1	Brain_Hippocampus
GTExv8.EUR.Brain_Cerebellum	/stornext/Bioinf/data/lab_bahlo/users/gerring.z/twas/weights/GTExv8.EUR.Brain_Cerebellum/ENSG00000138615.5.wgt.RDat	ENSG00000138615.5	15	65211487	65211488	0.1225	rs832886	-2.95	rs894494	0.058278	4.71	-0.60700	306	306	susie	0.073	0.00011	-0.5822	0.56042	0.389	0.61	0	0.001	0.001	ENSG00000138615	0.946108	1	Brain_Cerebellum
GTExv8.EUR.Brain_Cerebellum	/stornext/Bioinf/data/lab_bahlo/users/gerring.z/twas/weights/GTExv8.EUR.Brain_Cerebellum/ENSG00000250220.1.wgt.RDat	ENSG00000250220.1	4	73259208	73259209	0.1132	rs4632620	2.94	rs6820167	4.62e-02	-4.29	-0.068	312	25	enet	0.088	2.2e-05	0.58221	0.56043	0.563	0.435	0	0	0.001	ENSG00000250220	0.946108	1	Brain_Cerebellum
GTExv8.EUR.Brain_Cerebellum	/stornext/Bioinf/data/lab_bahlo/users/gerring.z/twas/weights/GTExv8.EUR.Brain_Cerebellum/ENSG00000230177.1.wgt.RDat	ENSG00000230177.1	6	111277931	111277932	0.139	rs11755082	2.9	rs811470	0.012959	-3.75	0.116	391	11	enet	0.031	0.0091	-0.582	0.56055	0.867	0.131	0.001	0	0.001	ENSG00000230177	0.946108	1	Brain_Cerebellum
GTExv8.EUR.Brain_Hippocampus	/stornext/Bioinf/data/lab_bahlo/users/gerring.z/twas/weights/GTExv8.EUR.Brain_Hippocampus/ENSG00000223553.6.wgt.RDat	ENSG00000223553.6	22	20656913	20656914	0.248	rs759577	-2.96	rs165862	0.117208	5.14	-0.95	509	509	susie	0.13	3.4e-06	-0.582005	0.56056	0.069	0.929	0	0.001	0.001	ENSG00000223553	0.946108	1	Brain_Hippocampus
GTExv8.EUR.Brain_Spinal_cord_cervical_c-1	/stornext/Bioinf/data/lab_bahlo/users/gerring.z/twas/weights/GTExv8.EUR.Brain_Spinal_cord_cervical_c-1/ENSG00000140839.11.wgt.RDat	ENSG00000140839.11	16	74421952	74421953	0.507	rs12935766	3.33	rs6564097	0.09846	4.19	-0.582	389	1	top1	0.098	0.00038	-0.582	0.560567	0.951	0.048	0.001	0	0	ENSG00000140839	0.946108	1	Brain_Spinal_cord_cervical_c-1
GTExv8.EUR.Brain_Cortex	/stornext/Bioinf/data/lab_bahlo/users/gerring.z/twas/weights/GTExv8.EUR.Brain_Cortex/ENSG00000204278.12.wgt.RDat	ENSG00000204278.12	17	78231309	78231310	0.3336	rs8082659	-3.58	rs11658812	0.095519	4.35	-0.582	505	1	top1	0.096	1.2e-05	-0.582	0.560567	0.898	0.099	0.002	0	0	ENSG00000204278	0.946108	1	Brain_Cortex
GTExv8.EUR.Brain_Cerebellar_Hemisphere	/stornext/Bioinf/data/lab_bahlo/users/gerring.z/twas/weights/GTExv8.EUR.Brain_Cerebellar_Hemisphere/ENSG00000110427.14.wgt.RDat	ENSG00000110427.14	11	33542071	33542072	0.247	rs4756086	-2.62	rs4755765	0.024187	3.92	-0.364	439	9	lasso	0.027	0.022	0.5819	0.56061	0.886	0.113	0.001	0	0	ENSG00000110427	0.946108	1	Brain_Cerebellar_Hemisphere
GTExv8.EUR.Brain_Cerebellum	/stornext/Bioinf/data/lab_bahlo/users/gerring.z/twas/weights/GTExv8.EUR.Brain_Cerebellum/ENSG00000124608.4.wgt.RDat	ENSG00000124608.4	6	44313325	44313326	0.1768	rs13214191	-3.04	rs9688508	0.013343	-4.1	0.023	553	7	lasso	0.042	0.0027	0.5816	0.56085	0.874	0.125	0.001	0	0	ENSG00000124608	0.946108	1	Brain_Cerebellum
GTExv8.EUR.Brain_Hippocampus	/stornext/Bioinf/data/lab_bahlo/users/gerring.z/twas/weights/GTExv8.EUR.Brain_Hippocampus/ENSG00000105143.12.wgt.RDat	ENSG00000105143.12	19	15010642	15010643	0.383	rs4809019	3.1	rs12462958	0.033467	4.67	0.05	448	46	enet	0.066	0.00087	0.581979	0.561	0.638	0.358	0.002	0.001	0.001	ENSG00000105143	0.946108	1	Brain_Hippocampus
GTExv8.EUR.Brain_Cerebellar_Hemisphere	/stornext/Bioinf/data/lab_bahlo/users/gerring.z/twas/weights/GTExv8.EUR.Brain_Cerebellar_Hemisphere/ENSG00000257302.1.wgt.RDat	ENSG00000257302.1	12	70671917	70671918	0.2871	rs1513107	3.37	rs10879174	0.154906	-5.33	0.582	525	1	top1	0.15	2e-07	-0.582	0.561	0.245	0.752	0.001	0.002	0.001	ENSG00000257302	0.946108	1	Brain_Cerebellar_Hemisphere
GTExv8.EUR.Brain_Cerebellar_Hemisphere	/stornext/Bioinf/data/lab_bahlo/users/gerring.z/twas/weights/GTExv8.EUR.Brain_Cerebellar_Hemisphere/ENSG00000269040.1.wgt.RDat	ENSG00000269040.1	19	20785151	20785152	0.124	rs2562618	-2.55	rs10407397	0.06558	4.1	-0.603	258	258	susie	0.079	0.00022	-0.580838	0.561	0.718	0.281	0	0	0	ENSG00000269040	0.946108	1	Brain_Cerebellar_Hemisphere
GTExv8.EUR.Brain_Cerebellar_Hemisphere	/stornext/Bioinf/data/lab_bahlo/users/gerring.z/twas/weights/GTExv8.EUR.Brain_Cerebellar_Hemisphere/ENSG00000234537.1.wgt.RDat	ENSG00000234537.1	9	92132397	92132398	0.494	rs10992024	2.69	rs7023075	0.304493	7.45	-0.581	452	452	susie	0.31	1.3e-14	-0.58104	0.561212	0	0.998	0	0.001	0.001	ENSG00000234537	0.946108	1	Brain_Cerebellar_Hemisphere
GTExv8.EUR.Brain_Hypothalamus	/stornext/Bioinf/data/lab_bahlo/users/gerring.z/twas/weights/GTExv8.EUR.Brain_Hypothalamus/ENSG00000237862.1.wgt.RDat	ENSG00000237862.1	22	37354838	37354839	0.454	rs909484	-3.45	rs4821633	0.12426	4.81	0.716	608	30	enet	0.15	2.9e-07	0.580924	0.561291	0.48	0.517	0.001	0.001	0.001	ENSG00000237862	0.946108	1	Brain_Hypothalamus
GTExv8.EUR.Brain_Nucleus_accumbens_basal_ganglia	/stornext/Bioinf/data/lab_bahlo/users/gerring.z/twas/weights/GTExv8.EUR.Brain_Nucleus_accumbens_basal_ganglia/ENSG00000213619.9.wgt.RDat	ENSG00000213619.9	11	47579015	47579016	0.0937	rs1228021	-2.22	rs1056387	0.054016	-4.34	-0.419	275	275	susie	0.076	0.0001	0.580403	0.561643	0.411	0.587	0	0	0.001	ENSG00000213619	0.946108	1	Brain_Nucleus_accumbens_basal_ganglia
GTExv8.EUR.Brain_Hippocampus	/stornext/Bioinf/data/lab_bahlo/users/gerring.z/twas/weights/GTExv8.EUR.Brain_Hippocampus/ENSG00000107815.7.wgt.RDat	ENSG00000107815.7	10	100987515	100987516	0.1688	rs7082055	2.81	rs807029	0.034545	-4.06	0.238	419	10	lasso	0.064	0.001	-0.5802	0.56179	0.866	0.132	0.001	0	0	ENSG00000107815	0.946108	1	Brain_Hippocampus
GTExv8.EUR.Brain_Cerebellum	/stornext/Bioinf/data/lab_bahlo/users/gerring.z/twas/weights/GTExv8.EUR.Brain_Cerebellum/ENSG00000137145.20.wgt.RDat	ENSG00000137145.20	9	19230434	19230435	0.2127	rs576026	-2.48	rs1329731	0.11050	4.91	-0.580	618	1	top1	0.11	1.9e-06	-0.58	0.561915	0.56	0.439	0.001	0	0.001	ENSG00000137145	0.946108	1	Brain_Cerebellum
GTExv8.EUR.Brain_Cerebellar_Hemisphere	/stornext/Bioinf/data/lab_bahlo/users/gerring.z/twas/weights/GTExv8.EUR.Brain_Cerebellar_Hemisphere/ENSG00000105639.18.wgt.RDat	ENSG00000105639.18	19	17848031	17848032	0.766	rs7257450	-3.89	rs265548	0.368891	7.78	-0.58	436	1	top1	0.37	2e-17	-0.58	0.562	0	0.995	0	0.004	0.001	ENSG00000105639	0.946108	1	Brain_Cerebellar_Hemisphere
GTExv8.EUR.Brain_Cerebellum	/stornext/Bioinf/data/lab_bahlo/users/gerring.z/twas/weights/GTExv8.EUR.Brain_Cerebellum/ENSG00000141655.16.wgt.RDat	ENSG00000141655.16	18	62325286	62325287	0.0824	rs8098366	2.78	rs7226991	0.00773	-4.02	0.107	481	481	susie	0.04	0.0034	-0.57988	0.562	0.74	0.258	0.001	0	0	ENSG00000141655	0.946108	1	Brain_Cerebellum
GTExv8.EUR.Brain_Cerebellum	/stornext/Bioinf/data/lab_bahlo/users/gerring.z/twas/weights/GTExv8.EUR.Brain_Cerebellum/ENSG00000152767.16.wgt.RDat	ENSG00000152767.16	13	98142561	98142562	0.2276	rs16951601	3	rs4772087	0.073929	4.84	-0.062	570	20	enet	0.11	1.4e-06	0.5805	0.562	0.216	0.782	0	0.001	0.001	ENSG00000152767	0.946108	1	Brain_Cerebellum
GTExv8.EUR.Brain_Caudate_basal_ganglia	/stornext/Bioinf/data/lab_bahlo/users/gerring.z/twas/weights/GTExv8.EUR.Brain_Caudate_basal_ganglia/ENSG00000236377.1.wgt.RDat	ENSG00000236377.1	17	32905661	32905662	0.1356	rs28958	-2.76	rs2521984	0.0032	3.62	0.626	501	3	lasso	0.0059	0.16	0.57975	0.562	0.901	0.098	0.001	0	0	ENSG00000236377	0.946108	1	Brain_Caudate_basal_ganglia
GTExv8.EUR.Brain_Amygdala	/stornext/Bioinf/data/lab_bahlo/users/gerring.z/twas/weights/GTExv8.EUR.Brain_Amygdala/ENSG00000277873.1.wgt.RDat	ENSG00000277873.1	12	118025517	118025518	0.364	rs6490143	3.5	rs12424746	0.007925	-3.23	-0.11	554	55	enet	0.085	0.00078	0.57947	0.56228	0.926	0.072	0.002	0	0	ENSG00000277873	0.946108	1	Brain_Amygdala
GTExv8.EUR.Brain_Caudate_basal_ganglia	/stornext/Bioinf/data/lab_bahlo/users/gerring.z/twas/weights/GTExv8.EUR.Brain_Caudate_basal_ganglia/ENSG00000135299.16.wgt.RDat	ENSG00000135299.16	6	89433169	89433170	0.247	rs6926490	-3.47	rs17707738	-0.005778	-3.68	-0.31	462	19	enet	0.022	0.029	-0.57906	0.56255	0.9	0.098	0.002	0	0	ENSG00000135299	0.946108	1	Brain_Caudate_basal_ganglia
GTExv8.EUR.Brain_Nucleus_accumbens_basal_ganglia	/stornext/Bioinf/data/lab_bahlo/users/gerring.z/twas/weights/GTExv8.EUR.Brain_Nucleus_accumbens_basal_ganglia/ENSG00000180871.7.wgt.RDat	ENSG00000180871.7	2	218125288	218125289	0.1164	rs754056	2.73	rs921970	0.0526	-4.1	-0.579	440	1	top1	0.053	0.0011	0.579	0.56259	0.945	0.054	0.001	0	0	ENSG00000180871	0.946108	1	Brain_Nucleus_accumbens_basal_ganglia
GTExv8.EUR.Brain_Cortex	/stornext/Bioinf/data/lab_bahlo/users/gerring.z/twas/weights/GTExv8.EUR.Brain_Cortex/ENSG00000279518.1.wgt.RDat	ENSG00000279518.1	8	134785878	134785879	0.2413	rs11786410	-3.64	rs10095483	0.106136	4.70	0.579	563	1	top1	0.11	4e-06	0.579	0.56259	0.741	0.255	0.003	0.001	0	ENSG00000279518	0.946108	1	Brain_Cortex
GTExv8.EUR.Brain_Cortex	/stornext/Bioinf/data/lab_bahlo/users/gerring.z/twas/weights/GTExv8.EUR.Brain_Cortex/ENSG00000120555.13.wgt.RDat	ENSG00000120555.13	10	38402915	38402916	0.1111	rs1005277	-1.66	rs1740744	-0.001889	-3.04	0.905	130	130	susie	0.0078	0.12	-0.57892	0.562644	0.967	0.033	0	0	0	ENSG00000120555	0.946108	1	Brain_Cortex
GTExv8.EUR.Brain_Spinal_cord_cervical_c-1	/stornext/Bioinf/data/lab_bahlo/users/gerring.z/twas/weights/GTExv8.EUR.Brain_Spinal_cord_cervical_c-1/ENSG00000170500.12.wgt.RDat	ENSG00000170500.12	2	100322732	100322733	0.191	rs12622229	-3.01	rs6738410	-0.002329	3.2	1.035	464	464	susie	0.04	0.018	0.57879	0.56273	0.912	0.087	0.001	0	0	ENSG00000170500	0.946108	1	Brain_Spinal_cord_cervical_c-1
GTExv8.EUR.Brain_Nucleus_accumbens_basal_ganglia	/stornext/Bioinf/data/lab_bahlo/users/gerring.z/twas/weights/GTExv8.EUR.Brain_Nucleus_accumbens_basal_ganglia/ENSG00000273486.1.wgt.RDat	ENSG00000273486.1	3	136839020	136839021	0.229	rs13072691	-2.69	rs9836807	0.203991	-6.4	0.284	336	336	susie	0.21	4.9e-11	-0.57876	0.56275	0	0.998	0	0.001	0.001	ENSG00000273486	0.946108	1	Brain_Nucleus_accumbens_basal_ganglia
GTExv8.EUR.Brain_Nucleus_accumbens_basal_ganglia	/stornext/Bioinf/data/lab_bahlo/users/gerring.z/twas/weights/GTExv8.EUR.Brain_Nucleus_accumbens_basal_ganglia/ENSG00000283913.1.wgt.RDat	ENSG00000283913.1	10	79931710	79931711	0.1688	rs6413520	2.92	rs10749572	0.000343	-3.57	2.531	302	31	enet	0.023	0.022	-0.57866	0.56282	0.93	0.069	0.001	0	0	ENSG00000283913	0.946108	1	Brain_Nucleus_accumbens_basal_ganglia
GTExv8.EUR.Brain_Cerebellum	/stornext/Bioinf/data/lab_bahlo/users/gerring.z/twas/weights/GTExv8.EUR.Brain_Cerebellum/ENSG00000166828.2.wgt.RDat	ENSG00000166828.2	16	23182714	23182715	0.4502	rs8055169	-4.33	rs4073930	0.401295	-8.7	0.523	485	8	lasso	0.42	7.6e-24	-0.57823	0.563	0	0.981	0	0.018	0.001	ENSG00000166828	0.946108	1	Brain_Cerebellum
GTExv8.EUR.Brain_Amygdala	/stornext/Bioinf/data/lab_bahlo/users/gerring.z/twas/weights/GTExv8.EUR.Brain_Amygdala/ENSG00000176208.8.wgt.RDat	ENSG00000176208.8	17	30831969	30831970	0.1411	rs11080149	-2.45	rs3816780	0.122409	4.04	-0.578	280	1	top1	0.12	5.7e-05	-0.578	0.563	0.967	0.033	0	0	0	ENSG00000176208	0.946108	1	Brain_Amygdala
GTExv8.EUR.Brain_Cerebellum	/stornext/Bioinf/data/lab_bahlo/users/gerring.z/twas/weights/GTExv8.EUR.Brain_Cerebellum/ENSG00000205078.5.wgt.RDat	ENSG00000205078.5	16	77206440	77206441	0.3095	rs6420398	-3.14	rs11865641	0.14191	5.96	-0.387	726	29	enet	0.2	6.4e-11	-0.57871	0.563	0.006	0.99	0	0.002	0.001	ENSG00000205078	0.946108	1	Brain_Cerebellum
GTExv8.EUR.Brain_Hypothalamus	/stornext/Bioinf/data/lab_bahlo/users/gerring.z/twas/weights/GTExv8.EUR.Brain_Hypothalamus/ENSG00000262943.7.wgt.RDat	ENSG00000262943.7	17	6853860	6853861	0.3845	rs311740	-3.06	rs2271314	-0.004271	-3.51	0.492	525	525	susie	0.078	0.00025	0.57768	0.563	0.925	0.073	0.002	0	0	ENSG00000262943	0.946108	1	Brain_Hypothalamus
GTExv8.EUR.Brain_Caudate_basal_ganglia	/stornext/Bioinf/data/lab_bahlo/users/gerring.z/twas/weights/GTExv8.EUR.Brain_Caudate_basal_ganglia/ENSG00000172236.16.wgt.RDat	ENSG00000172236.16	16	1240695	1240696	0.2735	rs2887538	-3.01	rs1004041	-0.003398	-3.85	-0.627	436	30	enet	0.08	0.0001	0.57826	0.563092	0.911	0.088	0.001	0	0	ENSG00000172236	0.946108	1	Brain_Caudate_basal_ganglia
GTExv8.EUR.Brain_Caudate_basal_ganglia	/stornext/Bioinf/data/lab_bahlo/users/gerring.z/twas/weights/GTExv8.EUR.Brain_Caudate_basal_ganglia/ENSG00000127074.14.wgt.RDat	ENSG00000127074.14	1	192636137	192636138	0.1318	rs10465597	2.58	rs6670601	0.041100	-3.68	-0.57800	361	1	top1	0.041	0.0044	0.578	0.56326	0.974	0.026	0.001	0	0	ENSG00000127074	0.946108	1	Brain_Caudate_basal_ganglia
GTExv8.EUR.Brain_Caudate_basal_ganglia	/stornext/Bioinf/data/lab_bahlo/users/gerring.z/twas/weights/GTExv8.EUR.Brain_Caudate_basal_ganglia/ENSG00000151923.17.wgt.RDat	ENSG00000151923.17	10	119597028	119597029	0.1987	rs10788008	4	rs11199041	0.093842	4.31	-0.578	473	1	top1	0.094	2.6e-05	-0.578	0.563264	0.91	0.085	0.005	0	0	ENSG00000151923	0.946108	1	Brain_Caudate_basal_ganglia
GTExv8.EUR.Brain_Hippocampus	/stornext/Bioinf/data/lab_bahlo/users/gerring.z/twas/weights/GTExv8.EUR.Brain_Hippocampus/ENSG00000137494.13.wgt.RDat	ENSG00000137494.13	11	83193794	83193795	0.2756	rs7102681	-2.37	rs513438	0.12468	4.84	0.405	401	401	susie	0.15	4.4e-07	-0.577817	0.56339	0.141	0.857	0	0.001	0.001	ENSG00000137494	0.946108	1	Brain_Hippocampus
GTExv8.EUR.Brain_Cerebellar_Hemisphere	/stornext/Bioinf/data/lab_bahlo/users/gerring.z/twas/weights/GTExv8.EUR.Brain_Cerebellar_Hemisphere/ENSG00000197261.11.wgt.RDat	ENSG00000197261.11	6	49550645	49550646	0.524	rs17664085	-3.13	rs10948512	0.314521	-7.14	-0.032	332	45	enet	0.33	2.9e-15	0.5775	0.56359	0	0.998	0	0.001	0.001	ENSG00000197261	0.946108	1	Brain_Cerebellar_Hemisphere
GTExv8.EUR.Brain_Cerebellum	/stornext/Bioinf/data/lab_bahlo/users/gerring.z/twas/weights/GTExv8.EUR.Brain_Cerebellum/ENSG00000214652.5.wgt.RDat	ENSG00000214652.5	7	64045442	64045443	0.1924	rs599522	3.04	rs1842054	0.0752	-4.91	-1.031	226	30	enet	0.13	2.2e-07	0.577	0.563936	0.1	0.898	0	0.001	0.001	ENSG00000214652	0.946108	1	Brain_Cerebellum
GTExv8.EUR.Brain_Hypothalamus	/stornext/Bioinf/data/lab_bahlo/users/gerring.z/twas/weights/GTExv8.EUR.Brain_Hypothalamus/ENSG00000160013.8.wgt.RDat	ENSG00000160013.8	19	46625117	46625118	0.1754	rs453394	-3.25	rs384842	0.0171	4.04	0.298	362	362	susie	0.064	0.00083	-0.57705	0.564	0.773	0.225	0.001	0	0	ENSG00000160013	0.946108	1	Brain_Hypothalamus
GTExv8.EUR.Brain_Cerebellum	/stornext/Bioinf/data/lab_bahlo/users/gerring.z/twas/weights/GTExv8.EUR.Brain_Cerebellum/ENSG00000188051.6.wgt.RDat	ENSG00000188051.6	19	17448566	17448567	0.2671	rs7257450	-3.89	rs17457472	-0.00534	-3.02	-0.185	436	436	susie	0.0088	0.11	0.57677	0.564	0.95	0.045	0.004	0	0.001	ENSG00000188051	0.946108	1	Brain_Cerebellum
GTExv8.EUR.Brain_Putamen_basal_ganglia	/stornext/Bioinf/data/lab_bahlo/users/gerring.z/twas/weights/GTExv8.EUR.Brain_Putamen_basal_ganglia/ENSG00000242861.1.wgt.RDat	ENSG00000242861.1	1	225841186	225841187	0.2684	rs10915896	2.37	rs9919303	0.005884	-3.83	-0.90300	388	388	susie	0.023	0.034	0.5769	0.56401	0.874	0.125	0.001	0	0	ENSG00000242861	0.946108	1	Brain_Putamen_basal_ganglia
GTExv8.EUR.Brain_Cerebellum	/stornext/Bioinf/data/lab_bahlo/users/gerring.z/twas/weights/GTExv8.EUR.Brain_Cerebellum/ENSG00000134247.9.wgt.RDat	ENSG00000134247.9	1	116910056	116910057	0.4177	rs4539125	2.44	rs17520400	7.98e-02	5.92	-0.06500	427	30	enet	0.24	5.6e-13	0.576726	0.564124	0.004	0.994	0	0.001	0.001	ENSG00000134247	0.946108	1	Brain_Cerebellum
GTExv8.EUR.Brain_Cerebellum	/stornext/Bioinf/data/lab_bahlo/users/gerring.z/twas/weights/GTExv8.EUR.Brain_Cerebellum/ENSG00000255201.1.wgt.RDat	ENSG00000255201.1	8	38421941	38421942	0.2861	rs2843742	-3.23	rs2593094	0.121	5.11	0.678	279	279	susie	0.14	7.3e-08	0.57611	0.564539	0.353	0.646	0	0	0.001	ENSG00000255201	0.946108	1	Brain_Cerebellum
GTExv8.EUR.Brain_Cerebellar_Hemisphere	/stornext/Bioinf/data/lab_bahlo/users/gerring.z/twas/weights/GTExv8.EUR.Brain_Cerebellar_Hemisphere/ENSG00000273179.1.wgt.RDat	ENSG00000273179.1	4	1167777	1167778	0.2914	rs4690213	2.87	rs11247975	0.108	5.29	0.168	382	382	susie	0.15	3.7e-07	-0.5757	0.56483	0.099	0.899	0	0.001	0.001	ENSG00000273179	0.946108	1	Brain_Cerebellar_Hemisphere
GTExv8.EUR.Brain_Putamen_basal_ganglia	/stornext/Bioinf/data/lab_bahlo/users/gerring.z/twas/weights/GTExv8.EUR.Brain_Putamen_basal_ganglia/ENSG00000156097.12.wgt.RDat	ENSG00000156097.12	1	109539871	109539872	0.4068	rs11581665	2.92	rs3818562	-0.006110	-3.27	0.72600	422	34	enet	-0.0038	0.52	-0.57567	0.56484	0.955	0.044	0.001	0	0	ENSG00000156097	0.946108	1	Brain_Putamen_basal_ganglia
GTExv8.EUR.Brain_Cerebellar_Hemisphere	/stornext/Bioinf/data/lab_bahlo/users/gerring.z/twas/weights/GTExv8.EUR.Brain_Cerebellar_Hemisphere/ENSG00000162526.6.wgt.RDat	ENSG00000162526.6	1	32351520	32351521	0.2044	rs563978	-3.24	rs2273376	0.000779	3.73	1.15200	199	26	enet	0.065	0.00073	0.5757	0.56485	0.927	0.072	0.001	0	0	ENSG00000162526	0.946108	1	Brain_Cerebellar_Hemisphere
GTExv8.EUR.Brain_Substantia_nigra	/stornext/Bioinf/data/lab_bahlo/users/gerring.z/twas/weights/GTExv8.EUR.Brain_Substantia_nigra/ENSG00000266028.7.wgt.RDat	ENSG00000266028.7	1	206203558	206203559	0.426	rs28570494	2.46	rs12405921	0.012387	4.18	0.754	339	34	enet	0.11	0.00041	0.57551	0.564948	0.875	0.124	0.001	0	0	ENSG00000266028	0.946108	1	Brain_Substantia_nigra
GTExv8.EUR.Brain_Caudate_basal_ganglia	/stornext/Bioinf/data/lab_bahlo/users/gerring.z/twas/weights/GTExv8.EUR.Brain_Caudate_basal_ganglia/ENSG00000006016.10.wgt.RDat	ENSG00000006016.10	19	18607740	18607741	0.1815	rs11668719	3.67	rs1043192	0.043979	-4.22	-0.575	373	1	top1	0.044	0.0033	0.575	0.565	0.93	0.066	0.004	0	0	ENSG00000006016	0.946108	1	Brain_Caudate_basal_ganglia
GTExv8.EUR.Brain_Nucleus_accumbens_basal_ganglia	/stornext/Bioinf/data/lab_bahlo/users/gerring.z/twas/weights/GTExv8.EUR.Brain_Nucleus_accumbens_basal_ganglia/ENSG00000108424.9.wgt.RDat	ENSG00000108424.9	17	47649475	47649476	0.1161	rs9895150	3.11	rs11079806	-0.003875	-3.53	-2.192	397	21	enet	0.06	0.00053	0.57592	0.565	0.876	0.122	0.001	0	0.001	ENSG00000108424	0.946108	1	Brain_Nucleus_accumbens_basal_ganglia
GTExv8.EUR.Brain_Caudate_basal_ganglia	/stornext/Bioinf/data/lab_bahlo/users/gerring.z/twas/weights/GTExv8.EUR.Brain_Caudate_basal_ganglia/ENSG00000164620.8.wgt.RDat	ENSG00000164620.8	5	141636949	141636950	0.1926	rs3822357	-3.05	rs251018	0.0953	-4.89	0.746	525	2	lasso	0.11	3.5e-06	-0.57544	0.565	0.526	0.472	0.001	0.001	0.001	ENSG00000164620	0.946108	1	Brain_Caudate_basal_ganglia
GTExv8.EUR.Brain_Nucleus_accumbens_basal_ganglia	/stornext/Bioinf/data/lab_bahlo/users/gerring.z/twas/weights/GTExv8.EUR.Brain_Nucleus_accumbens_basal_ganglia/ENSG00000182575.7.wgt.RDat	ENSG00000182575.7	17	49575857	49575858	0.2337	rs1804011	3.55	rs11651074	0.088626	-4.20	0.575	375	1	top1	0.089	2.8e-05	-0.575	0.565	0.933	0.065	0.002	0	0	ENSG00000182575	0.946108	1	Brain_Nucleus_accumbens_basal_ganglia
GTExv8.EUR.Brain_Cortex	/stornext/Bioinf/data/lab_bahlo/users/gerring.z/twas/weights/GTExv8.EUR.Brain_Cortex/ENSG00000260804.3.wgt.RDat	ENSG00000260804.3	2	216217044	216217045	0.5976	rs6723201	3.05	rs1805382	1.93e-01	6.38	0.17800	504	13	lasso	0.25	3.5e-13	0.57609	0.565	0.002	0.996	0	0.001	0.001	ENSG00000260804	0.946108	1	Brain_Cortex
GTExv8.EUR.Brain_Caudate_basal_ganglia	/stornext/Bioinf/data/lab_bahlo/users/gerring.z/twas/weights/GTExv8.EUR.Brain_Caudate_basal_ganglia/ENSG00000143921.6.wgt.RDat	ENSG00000143921.6	2	43838963	43838964	0.2015	rs2955279	-2.5	rs17032095	-0.004737	4.05	0.511	487	4	lasso	0.025	0.022	0.57525	0.565121	0.857	0.142	0.001	0	0	ENSG00000143921	0.946108	1	Brain_Caudate_basal_ganglia
GTExv8.EUR.Brain_Substantia_nigra	/stornext/Bioinf/data/lab_bahlo/users/gerring.z/twas/weights/GTExv8.EUR.Brain_Substantia_nigra/ENSG00000049239.12.wgt.RDat	ENSG00000049239.12	1	9234774	9234775	0.414	rs11121296	-2.76	rs2268169	0.146436	4.78	0.065	428	24	enet	0.28	1.1e-08	-0.5752	0.565155	0.676	0.323	0.001	0	0	ENSG00000049239	0.946108	1	Brain_Substantia_nigra
GTExv8.EUR.Brain_Cerebellum	/stornext/Bioinf/data/lab_bahlo/users/gerring.z/twas/weights/GTExv8.EUR.Brain_Cerebellum/ENSG00000275342.4.wgt.RDat	ENSG00000275342.4	8	8386497	8386498	0.4645	rs17154599	-3.29	rs2945913	0.05	-4.91	1.882	438	11	lasso	0.28	3.4e-15	-0.57512	0.565207	0.157	0.838	0	0.002	0.002	ENSG00000275342	0.946108	1	Brain_Cerebellum
GTExv8.EUR.Brain_Caudate_basal_ganglia	/stornext/Bioinf/data/lab_bahlo/users/gerring.z/twas/weights/GTExv8.EUR.Brain_Caudate_basal_ganglia/ENSG00000259815.1.wgt.RDat	ENSG00000259815.1	1	208628084	208628085	0.3436	rs701621	-2.86	rs1166900	0.209746	-6.19	0.57500	598	1	top1	0.21	1.6e-10	-0.575	0.56529	0.005	0.992	0	0.001	0.001	ENSG00000259815	0.946108	1	Brain_Caudate_basal_ganglia
GTExv8.EUR.Brain_Hypothalamus	/stornext/Bioinf/data/lab_bahlo/users/gerring.z/twas/weights/GTExv8.EUR.Brain_Hypothalamus/ENSG00000055950.16.wgt.RDat	ENSG00000055950.16	10	100987365	100987366	0.2981	rs7082055	2.81	rs3740484	0.156	5.61	0.575	418	1	top1	0.16	1.9e-07	0.575	0.565291	0.091	0.906	0	0.001	0.001	ENSG00000055950	0.946108	1	Brain_Hypothalamus
GTExv8.EUR.Brain_Cerebellar_Hemisphere	/stornext/Bioinf/data/lab_bahlo/users/gerring.z/twas/weights/GTExv8.EUR.Brain_Cerebellar_Hemisphere/ENSG00000250548.6.wgt.RDat	ENSG00000250548.6	14	61570538	61570539	0.463	rs8012072	3.59	rs810087	0.08837	-4.73	-0.486	481	481	susie	0.11	1.9e-05	0.57485	0.56539	0.369	0.627	0.001	0.002	0.001	ENSG00000250548	0.946108	1	Brain_Cerebellar_Hemisphere
GTExv8.EUR.Brain_Caudate_basal_ganglia	/stornext/Bioinf/data/lab_bahlo/users/gerring.z/twas/weights/GTExv8.EUR.Brain_Caudate_basal_ganglia/ENSG00000181036.13.wgt.RDat	ENSG00000181036.13	1	159800511	159800512	0.2787	rs10908721	-2.69	rs6692354	-0.004690	3.45	0.07300	507	21	enet	0.0086	0.12	0.57459	0.56557	0.905	0.094	0.001	0	0	ENSG00000181036	0.946108	1	Brain_Caudate_basal_ganglia
GTExv8.EUR.Brain_Nucleus_accumbens_basal_ganglia	/stornext/Bioinf/data/lab_bahlo/users/gerring.z/twas/weights/GTExv8.EUR.Brain_Nucleus_accumbens_basal_ganglia/ENSG00000123415.15.wgt.RDat	ENSG00000123415.15	12	54189007	54189008	0.358	rs17765253	3.28	rs2279402	0.05905	-4.12	0.882	452	452	susie	0.074	0.00012	-0.5745	0.5656	0.753	0.245	0.001	0	0	ENSG00000123415	0.946108	1	Brain_Nucleus_accumbens_basal_ganglia
GTExv8.EUR.Brain_Anterior_cingulate_cortex_BA24	/stornext/Bioinf/data/lab_bahlo/users/gerring.z/twas/weights/GTExv8.EUR.Brain_Anterior_cingulate_cortex_BA24/ENSG00000164808.16.wgt.RDat	ENSG00000164808.16	8	47260574	47260575	0.1131	rs10088698	1.92	rs11136248	0.031728	-3.57	0.088	148	12	enet	0.052	0.0047	0.57422	0.56582	0.871	0.129	0	0	0	ENSG00000164808	0.946108	1	Brain_Anterior_cingulate_cortex_BA24
GTExv8.EUR.Brain_Amygdala	/stornext/Bioinf/data/lab_bahlo/users/gerring.z/twas/weights/GTExv8.EUR.Brain_Amygdala/ENSG00000197943.9.wgt.RDat	ENSG00000197943.9	16	81779257	81779258	0.4577	rs2967337	-3.95	rs7203619	-0.001639	3.82	-0.249	694	63	enet	0.044	0.012	-0.5742	0.565828	0.874	0.105	0.018	0.002	0.001	ENSG00000197943	0.946108	1	Brain_Amygdala
GTExv8.EUR.Brain_Frontal_Cortex_BA9	/stornext/Bioinf/data/lab_bahlo/users/gerring.z/twas/weights/GTExv8.EUR.Brain_Frontal_Cortex_BA9/ENSG00000105808.17.wgt.RDat	ENSG00000105808.17	7	102616756	102616757	0.185	rs4342524	1.95	rs4989124	0.002695	-3.75	-0.727	211	3	lasso	0.024	0.028	0.5742	0.56585	0.944	0.056	0	0	0	ENSG00000105808	0.946108	1	Brain_Frontal_Cortex_BA9
GTExv8.EUR.Brain_Substantia_nigra	/stornext/Bioinf/data/lab_bahlo/users/gerring.z/twas/weights/GTExv8.EUR.Brain_Substantia_nigra/ENSG00000184178.15.wgt.RDat	ENSG00000184178.15	4	53366074	53366075	0.231	rs7699951	3.22	rs17082301	-0.004088	-3.2	-1.808	445	445	susie	0.056	0.01	0.5742	0.56586	0.928	0.07	0.001	0	0	ENSG00000184178	0.946108	1	Brain_Substantia_nigra
GTExv8.EUR.Brain_Cerebellum	/stornext/Bioinf/data/lab_bahlo/users/gerring.z/twas/weights/GTExv8.EUR.Brain_Cerebellum/ENSG00000152253.8.wgt.RDat	ENSG00000152253.8	2	168913370	168913371	0.2281	rs4668083	-3.42	rs2177076	0.078299	4.87	-0.913	570	10	lasso	0.12	8.2e-07	0.57414	0.565875	0.18	0.816	0	0.002	0.001	ENSG00000152253	0.946108	1	Brain_Cerebellum
GTExv8.EUR.Brain_Cerebellum	/stornext/Bioinf/data/lab_bahlo/users/gerring.z/twas/weights/GTExv8.EUR.Brain_Cerebellum/ENSG00000069424.14.wgt.RDat	ENSG00000069424.14	1	5991465	5991466	0.2199	rs11579676	-3.40	rs4908728	1.75e-01	-5.92	-0.72500	506	2	lasso	0.18	9.1e-10	0.574036	0.565944	0.013	0.983	0	0.002	0.001	ENSG00000069424	0.946108	1	Brain_Cerebellum
GTExv8.EUR.Brain_Cortex	/stornext/Bioinf/data/lab_bahlo/users/gerring.z/twas/weights/GTExv8.EUR.Brain_Cortex/ENSG00000149761.8.wgt.RDat	ENSG00000149761.8	11	64225940	64225941	0.1346	rs570098	-3.67	rs614397	0.012523	-3.88	-0.574	343	1	top1	0.013	0.071	0.574	0.565968	0.962	0.033	0.005	0	0	ENSG00000149761	0.946108	1	Brain_Cortex
GTExv8.EUR.Brain_Cerebellum	/stornext/Bioinf/data/lab_bahlo/users/gerring.z/twas/weights/GTExv8.EUR.Brain_Cerebellum/ENSG00000172935.8.wgt.RDat	ENSG00000172935.8	11	69013408	69013409	0.2006	rs11228565	2.83	rs11228444	0.079712	4.71	0.574	450	1	top1	0.08	5.1e-05	0.574	0.565968	0.731	0.268	0.001	0	0	ENSG00000172935	0.946108	1	Brain_Cerebellum
GTExv8.EUR.Brain_Cerebellum	/stornext/Bioinf/data/lab_bahlo/users/gerring.z/twas/weights/GTExv8.EUR.Brain_Cerebellum/ENSG00000089685.14.wgt.RDat	ENSG00000089685.14	17	78214185	78214186	0.3907	rs8082659	-3.58	rs3764384	0.12	5.2	-0.465	510	45	enet	0.14	1.1e-07	-0.57404	0.566	0.23	0.768	0	0.002	0.001	ENSG00000089685	0.946108	1	Brain_Cerebellum
GTExv8.EUR.Brain_Cerebellar_Hemisphere	/stornext/Bioinf/data/lab_bahlo/users/gerring.z/twas/weights/GTExv8.EUR.Brain_Cerebellar_Hemisphere/ENSG00000131389.16.wgt.RDat	ENSG00000131389.16	3	14402575	14402576	0.3408	rs872526	-2.76	rs12489456	0.214	6.52	-0.568	571	571	susie	0.25	1.2e-11	-0.57436	0.566	0.001	0.997	0	0.001	0.001	ENSG00000131389	0.946108	1	Brain_Cerebellar_Hemisphere
GTExv8.EUR.Brain_Cerebellum	/stornext/Bioinf/data/lab_bahlo/users/gerring.z/twas/weights/GTExv8.EUR.Brain_Cerebellum/ENSG00000135437.9.wgt.RDat	ENSG00000135437.9	12	55720366	55720367	0.2365	rs7968967	2.33	rs3138136	0.010692	-4.14	-0.445	306	44	enet	0.14	1.3e-07	0.57422	0.566	0.851	0.149	0	0	0	ENSG00000135437	0.946108	1	Brain_Cerebellum
GTExv8.EUR.Brain_Anterior_cingulate_cortex_BA24	/stornext/Bioinf/data/lab_bahlo/users/gerring.z/twas/weights/GTExv8.EUR.Brain_Anterior_cingulate_cortex_BA24/ENSG00000184619.3.wgt.RDat	ENSG00000184619.3	17	8376710	8376711	0.1784	rs6503100	-2.63	rs1004151	0.045491	-4.37	-0.569	449	449	susie	0.068	0.0013	0.57343	0.566	0.764	0.234	0.001	0	0	ENSG00000184619	0.946108	1	Brain_Anterior_cingulate_cortex_BA24
GTExv8.EUR.Brain_Cerebellar_Hemisphere	/stornext/Bioinf/data/lab_bahlo/users/gerring.z/twas/weights/GTExv8.EUR.Brain_Cerebellar_Hemisphere/ENSG00000185453.12.wgt.RDat	ENSG00000185453.12	19	48170691	48170692	0.276	rs2665582	-2.7	rs276711	0.028528	-4.55	-1.365	507	13	enet	0.083	0.00015	0.574663	0.566	0.59	0.408	0.001	0	0.001	ENSG00000185453	0.946108	1	Brain_Cerebellar_Hemisphere
GTExv8.EUR.Brain_Cerebellum	/stornext/Bioinf/data/lab_bahlo/users/gerring.z/twas/weights/GTExv8.EUR.Brain_Cerebellum/ENSG00000135913.10.wgt.RDat	ENSG00000135913.10	2	218568360	218568361	0.3745	rs4674354	-3.1	rs526897	0.458451	-9.38	0.402	362	34	enet	0.47	5.3e-28	-0.57354	0.566282	0	0.998	0	0.001	0.001	ENSG00000135913	0.9464	1	Brain_Cerebellum
GTExv8.EUR.Brain_Cerebellum	/stornext/Bioinf/data/lab_bahlo/users/gerring.z/twas/weights/GTExv8.EUR.Brain_Cerebellum/ENSG00000143674.10.wgt.RDat	ENSG00000143674.10	1	233327767	233327768	0.1804	rs6704443	2.45	rs7541758	1.18e-01	5.04	0.02800	597	7	lasso	0.14	6.4e-08	-0.573451	0.56634	0.114	0.884	0	0.001	0.001	ENSG00000143674	0.9464	1	Brain_Cerebellum
GTExv8.EUR.Brain_Anterior_cingulate_cortex_BA24	/stornext/Bioinf/data/lab_bahlo/users/gerring.z/twas/weights/GTExv8.EUR.Brain_Anterior_cingulate_cortex_BA24/ENSG00000136243.16.wgt.RDat	ENSG00000136243.16	7	23181826	23181827	0.3012	rs17779181	3.3	rs10254544	0.321	-6.74	-0.573	426	1	top1	0.32	4.7e-13	0.573	0.56664	0.001	0.997	0	0.001	0.001	ENSG00000136243	0.946439	1	Brain_Anterior_cingulate_cortex_BA24
GTExv8.EUR.Brain_Cerebellum	/stornext/Bioinf/data/lab_bahlo/users/gerring.z/twas/weights/GTExv8.EUR.Brain_Cerebellum/ENSG00000151466.11.wgt.RDat	ENSG00000151466.11	4	129093315	129093316	0.1286	rs10017881	2.53	rs4975274	5.23e-02	-4.36	0.573	373	1	top1	0.052	0.00093	-0.573	0.56664	0.9	0.099	0.001	0	0	ENSG00000151466	0.946439	1	Brain_Cerebellum
GTExv8.EUR.Brain_Nucleus_accumbens_basal_ganglia	/stornext/Bioinf/data/lab_bahlo/users/gerring.z/twas/weights/GTExv8.EUR.Brain_Nucleus_accumbens_basal_ganglia/ENSG00000241278.1.wgt.RDat	ENSG00000241278.1	3	125848222	125848223	0.2628	rs6780449	3.92	rs4325876	0.004475	4.07	-0.743	389	65	enet	0.071	0.00016	0.57266	0.56688	0.817	0.167	0.012	0.002	0.002	ENSG00000241278	0.946562	1	Brain_Nucleus_accumbens_basal_ganglia
GTExv8.EUR.Brain_Cortex	/stornext/Bioinf/data/lab_bahlo/users/gerring.z/twas/weights/GTExv8.EUR.Brain_Cortex/ENSG00000143870.12.wgt.RDat	ENSG00000143870.12	2	10837976	10837977	0.2804	rs10192975	-3.45	rs12463454	1.44e-02	-3.73	0.57200	575	1	top1	0.014	0.057	-0.572	0.567	0.963	0.036	0.001	0	0	ENSG00000143870	0.946562	1	Brain_Cortex
GTExv8.EUR.Brain_Cortex	/stornext/Bioinf/data/lab_bahlo/users/gerring.z/twas/weights/GTExv8.EUR.Brain_Cortex/ENSG00000160396.8.wgt.RDat	ENSG00000160396.8	19	40390186	40390187	0.2913	rs268692	-2.55	rs11670988	0.129606	5.09	0.829	362	362	susie	0.14	1.5e-07	0.57316	0.567	0.391	0.607	0	0.001	0.001	ENSG00000160396	0.946562	1	Brain_Cortex
GTExv8.EUR.Brain_Hippocampus	/stornext/Bioinf/data/lab_bahlo/users/gerring.z/twas/weights/GTExv8.EUR.Brain_Hippocampus/ENSG00000164440.14.wgt.RDat	ENSG00000164440.14	6	139292138	139292139	0.2493	rs4413625	-3.65	rs10457678	-0.00282	-3.75	0.988	463	30	enet	0.011	0.1	0.572	0.567	0.871	0.126	0.002	0	0	ENSG00000164440	0.946562	1	Brain_Hippocampus
GTExv8.EUR.Brain_Nucleus_accumbens_basal_ganglia	/stornext/Bioinf/data/lab_bahlo/users/gerring.z/twas/weights/GTExv8.EUR.Brain_Nucleus_accumbens_basal_ganglia/ENSG00000171295.12.wgt.RDat	ENSG00000171295.12	19	11814283	11814284	0.1358	rs17001471	-2.38	rs7253875	0.072138	-4.51	0.637	319	4	lasso	0.078	8.7e-05	-0.5732	0.567	0.496	0.503	0	0	0.001	ENSG00000171295	0.946562	1	Brain_Nucleus_accumbens_basal_ganglia
GTExv8.EUR.Brain_Cerebellar_Hemisphere	/stornext/Bioinf/data/lab_bahlo/users/gerring.z/twas/weights/GTExv8.EUR.Brain_Cerebellar_Hemisphere/ENSG00000179859.9.wgt.RDat	ENSG00000179859.9	17	7916275	7916276	0.1873	rs727428	-2.64	rs9908139	0.111647	-4.4	-0.573	504	1	top1	0.11	1.1e-05	0.573	0.567	0.898	0.1	0.001	0	0	ENSG00000179859	0.946562	1	Brain_Cerebellar_Hemisphere
GTExv8.EUR.Brain_Putamen_basal_ganglia	/stornext/Bioinf/data/lab_bahlo/users/gerring.z/twas/weights/GTExv8.EUR.Brain_Putamen_basal_ganglia/ENSG00000082512.14.wgt.RDat	ENSG00000082512.14	1	211326614	211326615	0.3479	rs1546277	2.70	rs6698113	0.070905	4.08	-0.57200	444	1	top1	0.071	0.00051	-0.572	0.56732	0.951	0.048	0.001	0	0	ENSG00000082512	0.946682	1	Brain_Putamen_basal_ganglia
GTExv8.EUR.Brain_Frontal_Cortex_BA9	/stornext/Bioinf/data/lab_bahlo/users/gerring.z/twas/weights/GTExv8.EUR.Brain_Frontal_Cortex_BA9/ENSG00000277595.1.wgt.RDat	ENSG00000277595.1	12	110032244	110032245	0.1711	rs11067376	3.54	rs12306974	0.030417	-3.33	0.572	292	1	top1	0.03	0.016	-0.572	0.567322	0.981	0.017	0.002	0	0	ENSG00000277595	0.946682	1	Brain_Frontal_Cortex_BA9
GTExv8.EUR.Brain_Hippocampus	/stornext/Bioinf/data/lab_bahlo/users/gerring.z/twas/weights/GTExv8.EUR.Brain_Hippocampus/ENSG00000233894.1.wgt.RDat	ENSG00000233894.1	1	74468194	74468195	0.262	rs11210389	2.72	rs12138557	8.75e-04	-3.57	1.838	361	361	susie	0.09	0.00012	0.571837	0.56743	0.893	0.106	0.001	0	0	ENSG00000233894	0.946682	1	Brain_Hippocampus
GTExv8.EUR.Brain_Hypothalamus	/stornext/Bioinf/data/lab_bahlo/users/gerring.z/twas/weights/GTExv8.EUR.Brain_Hypothalamus/ENSG00000138430.15.wgt.RDat	ENSG00000138430.15	2	174248697	174248698	0.2241	rs2033310	-4.48	rs12992681	1.54e-02	3.70	-0.418	388	388	susie	0.018	0.051	-0.5714	0.5677	0.865	0.094	0.033	0.004	0.004	ENSG00000138430	0.946682	1	Brain_Hypothalamus
GTExv8.EUR.Brain_Caudate_basal_ganglia	/stornext/Bioinf/data/lab_bahlo/users/gerring.z/twas/weights/GTExv8.EUR.Brain_Caudate_basal_ganglia/ENSG00000131730.15.wgt.RDat	ENSG00000131730.15	5	81233284	81233285	0.3446	rs367647	-3.26	rs10041063	0.127714	-5.38	0.285	442	442	susie	0.15	7.4e-08	-0.57129	0.5678	0.053	0.944	0	0.002	0.001	ENSG00000131730	0.946682	1	Brain_Caudate_basal_ganglia
GTExv8.EUR.Brain_Putamen_basal_ganglia	/stornext/Bioinf/data/lab_bahlo/users/gerring.z/twas/weights/GTExv8.EUR.Brain_Putamen_basal_ganglia/ENSG00000213221.4.wgt.RDat	ENSG00000213221.4	9	136363788	136363789	0.842	rs7024579	-3.13	rs11145958	0.28576	6.72	-0.244	372	65	enet	0.36	1.7e-16	0.57122	0.56785	0	0.997	0	0.001	0.001	ENSG00000213221	0.946682	1	Brain_Putamen_basal_ganglia
GTExv8.EUR.Brain_Caudate_basal_ganglia	/stornext/Bioinf/data/lab_bahlo/users/gerring.z/twas/weights/GTExv8.EUR.Brain_Caudate_basal_ganglia/ENSG00000128482.15.wgt.RDat	ENSG00000128482.15	17	19411124	19411125	0.1516	rs11871106	2.85	rs7222869	0.0733	-4.1	-0.571	272	1	top1	0.073	0.00019	0.571	0.568	0.953	0.047	0.001	0	0	ENSG00000128482	0.946682	1	Brain_Caudate_basal_ganglia
GTExv8.EUR.Brain_Cerebellar_Hemisphere	/stornext/Bioinf/data/lab_bahlo/users/gerring.z/twas/weights/GTExv8.EUR.Brain_Cerebellar_Hemisphere/ENSG00000144559.10.wgt.RDat	ENSG00000144559.10	3	11846918	11846919	0.6628	rs6800931	-2.77	rs9876026	0.438	-8.45	-0.187	490	490	susie	0.56	2.6e-29	0.57071	0.568	0	0.998	0	0.001	0.001	ENSG00000144559	0.946682	1	Brain_Cerebellar_Hemisphere
GTExv8.EUR.Brain_Putamen_basal_ganglia	/stornext/Bioinf/data/lab_bahlo/users/gerring.z/twas/weights/GTExv8.EUR.Brain_Putamen_basal_ganglia/ENSG00000221818.8.wgt.RDat	ENSG00000221818.8	8	26045396	26045397	0.273	rs4602893	3.53	rs11135923	0.108234	4.8	0.571	561	1	top1	0.11	2e-05	0.571	0.568	0.723	0.274	0.002	0.001	0	ENSG00000221818	0.946682	1	Brain_Putamen_basal_ganglia
GTExv8.EUR.Brain_Cortex	/stornext/Bioinf/data/lab_bahlo/users/gerring.z/twas/weights/GTExv8.EUR.Brain_Cortex/ENSG00000273456.1.wgt.RDat	ENSG00000273456.1	2	202375603	202375604	0.1821	rs13035933	-2.29	rs12467409	2.28e-01	6.87	0.59500	334	334	susie	0.23	4.2e-12	0.57125	0.568	0	0.998	0	0.001	0.001	ENSG00000273456	0.946682	1	Brain_Cortex
GTExv8.EUR.Brain_Nucleus_accumbens_basal_ganglia	/stornext/Bioinf/data/lab_bahlo/users/gerring.z/twas/weights/GTExv8.EUR.Brain_Nucleus_accumbens_basal_ganglia/ENSG00000170382.11.wgt.RDat	ENSG00000170382.11	1	204685732	204685733	0.2164	rs12141283	-3.60	rs17415295	2.52e-03	3.70	-1.97000	615	615	susie	0.048	0.0018	-0.570625	0.56825	0.859	0.136	0.003	0	0.001	ENSG00000170382	0.946934	1	Brain_Nucleus_accumbens_basal_ganglia
GTExv8.EUR.Brain_Cerebellar_Hemisphere	/stornext/Bioinf/data/lab_bahlo/users/gerring.z/twas/weights/GTExv8.EUR.Brain_Cerebellar_Hemisphere/ENSG00000272914.1.wgt.RDat	ENSG00000272914.1	10	30833386	30833387	0.4781	rs17229657	-2.63	rs12770855	-0.005169	3.74	0.121	499	32	enet	0.085	0.00013	-0.5702	0.56853	0.903	0.095	0.001	0	0	ENSG00000272914	0.947052	1	Brain_Cerebellar_Hemisphere
GTExv8.EUR.Brain_Hypothalamus	/stornext/Bioinf/data/lab_bahlo/users/gerring.z/twas/weights/GTExv8.EUR.Brain_Hypothalamus/ENSG00000170445.12.wgt.RDat	ENSG00000170445.12	5	140692023	140692024	0.1199	rs10077671	-2.76	rs2878996	0.01864	3.96	-0.538	360	360	susie	0.03	0.017	-0.5701	0.56861	0.769	0.23	0.001	0	0	ENSG00000170445	0.947052	1	Brain_Hypothalamus
GTExv8.EUR.Brain_Frontal_Cortex_BA9	/stornext/Bioinf/data/lab_bahlo/users/gerring.z/twas/weights/GTExv8.EUR.Brain_Frontal_Cortex_BA9/ENSG00000273064.1.wgt.RDat	ENSG00000273064.1	2	68252869	68252870	0.229	rs17034835	-2.80	rs10153623	4.91e-02	4.01	-1.174	487	7	lasso	0.076	0.00029	-0.57007	0.568633	0.809	0.189	0.001	0	0	ENSG00000273064	0.947052	1	Brain_Frontal_Cortex_BA9
GTExv8.EUR.Brain_Substantia_nigra	/stornext/Bioinf/data/lab_bahlo/users/gerring.z/twas/weights/GTExv8.EUR.Brain_Substantia_nigra/ENSG00000185519.8.wgt.RDat	ENSG00000185519.8	1	16073631	16073632	0.271	rs157134	2.62	rs10803414	0.212096	-4.69	-0.570	369	1	top1	0.21	8.5e-07	0.57	0.568678	0.883	0.116	0.001	0	0	ENSG00000185519	0.947052	1	Brain_Substantia_nigra
GTExv8.EUR.Brain_Hypothalamus	/stornext/Bioinf/data/lab_bahlo/users/gerring.z/twas/weights/GTExv8.EUR.Brain_Hypothalamus/ENSG00000238184.1.wgt.RDat	ENSG00000238184.1	11	2377991	2377992	0.2183	rs2651843	-3.01	rs4930074	0.01956	-3.67	0.57	435	1	top1	0.02	0.045	-0.57	0.56868	0.97	0.028	0.001	0	0	ENSG00000238184	0.947052	1	Brain_Hypothalamus
GTExv8.EUR.Brain_Putamen_basal_ganglia	/stornext/Bioinf/data/lab_bahlo/users/gerring.z/twas/weights/GTExv8.EUR.Brain_Putamen_basal_ganglia/ENSG00000214338.10.wgt.RDat	ENSG00000214338.10	6	127519190	127519191	0.177	rs11154433	-2.77	rs12207896	-0.003629	-2.93	-0.874	340	340	susie	0.023	0.035	0.56997	0.568696	0.948	0.051	0.001	0	0	ENSG00000214338	0.947052	1	Brain_Putamen_basal_ganglia
GTExv8.EUR.Brain_Putamen_basal_ganglia	/stornext/Bioinf/data/lab_bahlo/users/gerring.z/twas/weights/GTExv8.EUR.Brain_Putamen_basal_ganglia/ENSG00000111707.11.wgt.RDat	ENSG00000111707.11	12	118376379	118376380	0.1524	rs1830404	-2.37	rs7136216	0.084660	4.22	-0.623	444	444	susie	0.087	0.00012	-0.5696	0.56894	0.561	0.437	0	0	0.001	ENSG00000111707	0.947052	1	Brain_Putamen_basal_ganglia
GTExv8.EUR.Brain_Caudate_basal_ganglia	/stornext/Bioinf/data/lab_bahlo/users/gerring.z/twas/weights/GTExv8.EUR.Brain_Caudate_basal_ganglia/ENSG00000205927.4.wgt.RDat	ENSG00000205927.4	21	33025844	33025845	0.2347	rs2833866	-3.12	rs9980664	-0.00368	4.03	-0.735	494	494	susie	0.026	0.02	-0.5696	0.56896	0.845	0.153	0.001	0	0.001	ENSG00000205927	0.947052	1	Brain_Caudate_basal_ganglia
GTExv8.EUR.Brain_Cerebellum	/stornext/Bioinf/data/lab_bahlo/users/gerring.z/twas/weights/GTExv8.EUR.Brain_Cerebellum/ENSG00000090975.12.wgt.RDat	ENSG00000090975.12	12	123150014	123150015	0.2403	rs7307887	-2.29	rs1051434	0.148327	-5.70	-0.570	328	1	top1	0.15	2.9e-08	0.57	0.569	0.042	0.956	0	0	0.001	ENSG00000090975	0.947052	1	Brain_Cerebellum
GTExv8.EUR.Brain_Cerebellar_Hemisphere	/stornext/Bioinf/data/lab_bahlo/users/gerring.z/twas/weights/GTExv8.EUR.Brain_Cerebellar_Hemisphere/ENSG00000091317.7.wgt.RDat	ENSG00000091317.7	3	32503407	32503408	0.3091	rs432825	3.18	rs6790078	0.0489	4.42	-0.651	433	39	enet	0.095	5.2e-05	0.56984	0.569	0.781	0.218	0.001	0	0	ENSG00000091317	0.947052	1	Brain_Cerebellar_Hemisphere
GTExv8.EUR.Brain_Cortex	/stornext/Bioinf/data/lab_bahlo/users/gerring.z/twas/weights/GTExv8.EUR.Brain_Cortex/ENSG00000124839.12.wgt.RDat	ENSG00000124839.12	2	237601613	237601614	0.4669	rs3769071	2.70	rs2292871	3.03e-01	7.50	0.80900	509	4	lasso	0.36	1.6e-19	0.56898	0.569	0	0.998	0	0.001	0.001	ENSG00000124839	0.947052	1	Brain_Cortex
GTExv8.EUR.Brain_Hippocampus	/stornext/Bioinf/data/lab_bahlo/users/gerring.z/twas/weights/GTExv8.EUR.Brain_Hippocampus/ENSG00000137166.14.wgt.RDat	ENSG00000137166.14	6	41546425	41546426	0.3594	rs9381100	3.32	rs6915083	0.041842	3.86	-0.14	505	7	lasso	0.076	0.00037	0.57	0.569	0.903	0.095	0.002	0	0	ENSG00000137166	0.947052	1	Brain_Hippocampus
GTExv8.EUR.Brain_Cortex	/stornext/Bioinf/data/lab_bahlo/users/gerring.z/twas/weights/GTExv8.EUR.Brain_Cortex/ENSG00000253955.1.wgt.RDat	ENSG00000253955.1	5	173579642	173579643	0.2847	rs17662639	3.03	rs746215	0.158524	5.58	0.423	574	574	susie	0.16	1.1e-08	0.5688	0.569	0.065	0.932	0	0.001	0.001	ENSG00000253955	0.947052	1	Brain_Cortex
GTExv8.EUR.Brain_Cerebellum	/stornext/Bioinf/data/lab_bahlo/users/gerring.z/twas/weights/GTExv8.EUR.Brain_Cerebellum/ENSG00000257773.1.wgt.RDat	ENSG00000257773.1	12	106015896	106015897	0.2255	rs10861566	2.70	rs10861495	-0.004053	-3.42	1.224	597	23	enet	-0.00018	0.33	-0.56884	0.569	0.918	0.081	0.001	0	0	ENSG00000257773	0.947052	1	Brain_Cerebellum
GTExv8.EUR.Brain_Spinal_cord_cervical_c-1	/stornext/Bioinf/data/lab_bahlo/users/gerring.z/twas/weights/GTExv8.EUR.Brain_Spinal_cord_cervical_c-1/ENSG00000001630.15.wgt.RDat	ENSG00000001630.15	7	92142951	92142952	0.134	rs4729040	2.25	rs9656003	0.06325	3.86	-0.671	295	295	susie	0.089	0.00071	-0.5693	0.56917	0.649	0.35	0	0	0	ENSG00000001630	0.94717	1	Brain_Spinal_cord_cervical_c-1
GTExv8.EUR.Brain_Putamen_basal_ganglia	/stornext/Bioinf/data/lab_bahlo/users/gerring.z/twas/weights/GTExv8.EUR.Brain_Putamen_basal_ganglia/ENSG00000227742.1.wgt.RDat	ENSG00000227742.1	1	51594896	51594897	0.3044	rs2809942	-2.51	rs7534689	0.158504	-5.85	-0.03100	204	3	lasso	0.19	1.1e-08	-0.56921	0.56921	0.025	0.973	0	0	0.002	ENSG00000227742	0.947209	1	Brain_Putamen_basal_ganglia
GTExv8.EUR.Brain_Nucleus_accumbens_basal_ganglia	/stornext/Bioinf/data/lab_bahlo/users/gerring.z/twas/weights/GTExv8.EUR.Brain_Nucleus_accumbens_basal_ganglia/ENSG00000167778.8.wgt.RDat	ENSG00000167778.8	12	53079419	53079420	0.2709	rs949734	2.87	rs11170250	0.080534	4.47	0.569	528	1	top1	0.081	6.4e-05	0.5692	0.56925	0.862	0.136	0.001	0	0	ENSG00000167778	0.947231	1	Brain_Nucleus_accumbens_basal_ganglia
GTExv8.EUR.Brain_Caudate_basal_ganglia	/stornext/Bioinf/data/lab_bahlo/users/gerring.z/twas/weights/GTExv8.EUR.Brain_Caudate_basal_ganglia/ENSG00000110711.9.wgt.RDat	ENSG00000110711.9	11	67483040	67483041	0.1185	rs1551888	-2.48	rs12791976	0.0202	-3.99	0.508	239	239	susie	0.032	0.011	0.56911	0.56928	0.834	0.166	0	0	0	ENSG00000110711	0.947231	1	Brain_Caudate_basal_ganglia
GTExv8.EUR.Brain_Substantia_nigra	/stornext/Bioinf/data/lab_bahlo/users/gerring.z/twas/weights/GTExv8.EUR.Brain_Substantia_nigra/ENSG00000232713.2.wgt.RDat	ENSG00000232713.2	2	60938603	60938604	0.326	rs6724431	-3.61	rs4671400	0.05609	3.94	1.269	350	3	lasso	0.071	0.0042	0.56888	0.56944	0.929	0.068	0.002	0	0	ENSG00000232713	0.947231	1	Brain_Substantia_nigra
GTExv8.EUR.Brain_Caudate_basal_ganglia	/stornext/Bioinf/data/lab_bahlo/users/gerring.z/twas/weights/GTExv8.EUR.Brain_Caudate_basal_ganglia/ENSG00000106077.18.wgt.RDat	ENSG00000106077.18	7	73738866	73738867	0.3667	rs17145750	-2.81	rs11764572	0.0431	-4.33	0.02	279	11	enet	0.051	0.0017	-0.56873	0.56954	0.686	0.313	0	0	0	ENSG00000106077	0.947231	1	Brain_Caudate_basal_ganglia
GTExv8.EUR.Brain_Cerebellum	/stornext/Bioinf/data/lab_bahlo/users/gerring.z/twas/weights/GTExv8.EUR.Brain_Cerebellum/ENSG00000136247.14.wgt.RDat	ENSG00000136247.14	7	6577433	6577434	0.431	rs10250547	-2.99	rs3088114	0.218	6.9	1.164	286	9	enet	0.27	7.6e-15	0.56864	0.569603	0	0.997	0	0.001	0.002	ENSG00000136247	0.947231	1	Brain_Cerebellum
GTExv8.EUR.Brain_Caudate_basal_ganglia	/stornext/Bioinf/data/lab_bahlo/users/gerring.z/twas/weights/GTExv8.EUR.Brain_Caudate_basal_ganglia/ENSG00000236824.2.wgt.RDat	ENSG00000236824.2	2	47335314	47335315	0.2682	rs1882447	3.31	rs11125149	0.063409	3.9	0.755	520	6	lasso	0.081	9.5e-05	0.56826	0.569859	0.907	0.091	0.001	0	0	ENSG00000236824	0.947231	1	Brain_Caudate_basal_ganglia
GTExv8.EUR.Brain_Spinal_cord_cervical_c-1	/stornext/Bioinf/data/lab_bahlo/users/gerring.z/twas/weights/GTExv8.EUR.Brain_Spinal_cord_cervical_c-1/ENSG00000102900.12.wgt.RDat	ENSG00000102900.12	16	56730104	56730105	0.501	rs869205	-3.07	rs7187512	0.36429	-6.7	-0.609	526	526	susie	0.36	5.3e-13	0.5681	0.569983	0	0.996	0	0.002	0.001	ENSG00000102900	0.947231	1	Brain_Spinal_cord_cervical_c-1
GTExv8.EUR.Brain_Caudate_basal_ganglia	/stornext/Bioinf/data/lab_bahlo/users/gerring.z/twas/weights/GTExv8.EUR.Brain_Caudate_basal_ganglia/ENSG00000100341.11.wgt.RDat	ENSG00000100341.11	22	43892012	43892013	0.3809	rs12162979	2.82	rs138053	0.060828	-4.56	1.039	705	705	susie	0.11	3.8e-06	-0.56762	0.57	0.414	0.584	0.001	0.001	0.001	ENSG00000100341	0.947231	1	Brain_Caudate_basal_ganglia
GTExv8.EUR.Brain_Cortex	/stornext/Bioinf/data/lab_bahlo/users/gerring.z/twas/weights/GTExv8.EUR.Brain_Cortex/ENSG00000253404.1.wgt.RDat	ENSG00000253404.1	5	138753308	138753309	0.3227	rs13436761	2.89	rs1651358	0.339412	7.99	0.568	304	1	top1	0.34	3.1e-18	0.568	0.57	0	0.998	0	0.001	0.001	ENSG00000253404	0.947231	1	Brain_Cortex
GTExv8.EUR.Brain_Cortex	/stornext/Bioinf/data/lab_bahlo/users/gerring.z/twas/weights/GTExv8.EUR.Brain_Cortex/ENSG00000172301.10.wgt.RDat	ENSG00000172301.10	17	31859336	31859337	0.1386	rs11080180	-3.09	rs9906443	0.122137	-4.99	0.568	320	1	top1	0.12	7.4e-07	-0.568	0.570035	0.493	0.505	0	0	0.001	ENSG00000172301	0.947231	1	Brain_Cortex
GTExv8.EUR.Brain_Anterior_cingulate_cortex_BA24	/stornext/Bioinf/data/lab_bahlo/users/gerring.z/twas/weights/GTExv8.EUR.Brain_Anterior_cingulate_cortex_BA24/ENSG00000261455.1.wgt.RDat	ENSG00000261455.1	7	152463785	152463786	0.2202	rs10229374	3.26	rs12533279	0.0246	3.93	0.768	255	60	enet	0.034	0.018	-0.56782	0.57016	0.918	0.081	0.001	0	0	ENSG00000261455	0.947262	1	Brain_Anterior_cingulate_cortex_BA24
GTExv8.EUR.Brain_Cerebellar_Hemisphere	/stornext/Bioinf/data/lab_bahlo/users/gerring.z/twas/weights/GTExv8.EUR.Brain_Cerebellar_Hemisphere/ENSG00000138640.14.wgt.RDat	ENSG00000138640.14	4	89111397	89111398	0.2447	rs11097218	2.96	rs6830970	0.0159	-3.83	-0.577	465	49	enet	0.079	0.00022	0.5674	0.57047	0.868	0.131	0.001	0	0	ENSG00000138640	0.94743	1	Brain_Cerebellar_Hemisphere
GTExv8.EUR.Brain_Cerebellar_Hemisphere	/stornext/Bioinf/data/lab_bahlo/users/gerring.z/twas/weights/GTExv8.EUR.Brain_Cerebellar_Hemisphere/ENSG00000166963.12.wgt.RDat	ENSG00000166963.12	15	43510957	43510958	0.072	rs4923956	3.56	rs537115	0.045091	4.12	0.475	264	264	susie	0.047	0.0037	0.56726	0.57054	0.399	0.596	0.001	0.002	0.002	ENSG00000166963	0.947464	1	Brain_Cerebellar_Hemisphere
GTExv8.EUR.Brain_Cerebellar_Hemisphere	/stornext/Bioinf/data/lab_bahlo/users/gerring.z/twas/weights/GTExv8.EUR.Brain_Cerebellar_Hemisphere/ENSG00000177432.6.wgt.RDat	ENSG00000177432.6	4	88698234	88698235	0.2383	rs10029067	2.63	rs3017895	0.149	5.44	-0.633	405	405	susie	0.15	2.8e-07	-0.5673	0.57054	0.067	0.932	0	0.001	0.001	ENSG00000177432	0.947464	1	Brain_Cerebellar_Hemisphere
GTExv8.EUR.Brain_Caudate_basal_ganglia	/stornext/Bioinf/data/lab_bahlo/users/gerring.z/twas/weights/GTExv8.EUR.Brain_Caudate_basal_ganglia/ENSG00000244313.3.wgt.RDat	ENSG00000244313.3	11	46429149	46429150	0.0924	rs10769191	-3.79	rs4319473	0.0849	-4.04	-0.567	237	1	top1	0.085	6.2e-05	0.567	0.57071	0.957	0.039	0.003	0	0	ENSG00000244313	0.947533	1	Brain_Caudate_basal_ganglia
GTExv8.EUR.Brain_Frontal_Cortex_BA9	/stornext/Bioinf/data/lab_bahlo/users/gerring.z/twas/weights/GTExv8.EUR.Brain_Frontal_Cortex_BA9/ENSG00000231507.1.wgt.RDat	ENSG00000231507.1	1	203287151	203287152	0.3097	rs16852017	-3.61	rs2494283	0.000154	-3.52	-0.90800	499	44	enet	0.064	0.0008	-0.56686	0.57081	0.925	0.07	0.004	0	0	ENSG00000231507	0.947533	1	Brain_Frontal_Cortex_BA9
GTExv8.EUR.Brain_Caudate_basal_ganglia	/stornext/Bioinf/data/lab_bahlo/users/gerring.z/twas/weights/GTExv8.EUR.Brain_Caudate_basal_ganglia/ENSG00000188662.6.wgt.RDat	ENSG00000188662.6	17	50181177	50181178	0.2979	rs11653892	3.31	rs1061947	0.199	6.15	-0.567	450	1	top1	0.2	5.4e-10	-0.567	0.571	0.006	0.991	0	0.001	0.001	ENSG00000188662	0.947533	1	Brain_Caudate_basal_ganglia
GTExv8.EUR.Brain_Cerebellum	/stornext/Bioinf/data/lab_bahlo/users/gerring.z/twas/weights/GTExv8.EUR.Brain_Cerebellum/ENSG00000257298.1.wgt.RDat	ENSG00000257298.1	12	50191362	50191363	0.1008	rs836959	2.78	rs7315690	0.023205	-3.64	0.577	306	17	enet	0.07	0.00015	0.56628	0.571	0.829	0.17	0.001	0	0	ENSG00000257298	0.947533	1	Brain_Cerebellum
GTExv8.EUR.Brain_Cerebellar_Hemisphere	/stornext/Bioinf/data/lab_bahlo/users/gerring.z/twas/weights/GTExv8.EUR.Brain_Cerebellar_Hemisphere/ENSG00000197822.10.wgt.RDat	ENSG00000197822.10	5	69492291	69492292	0.4374	rs10068764	3.41	rs28633210	0.13507	5.03	-0.79	186	12	enet	0.19	8e-09	-0.56637	0.57115	0.415	0.583	0	0.001	0.001	ENSG00000197822	0.947533	1	Brain_Cerebellar_Hemisphere
GTExv8.EUR.Brain_Cerebellar_Hemisphere	/stornext/Bioinf/data/lab_bahlo/users/gerring.z/twas/weights/GTExv8.EUR.Brain_Cerebellar_Hemisphere/ENSG00000170542.5.wgt.RDat	ENSG00000170542.5	6	2903279	2903280	0.378	rs9328123	2.91	rs11242807	0.168514	5.18	-0.449	671	671	susie	0.17	3.9e-08	-0.5661	0.57134	0.36	0.637	0.001	0.001	0.001	ENSG00000170542	0.947533	1	Brain_Cerebellar_Hemisphere
GTExv8.EUR.Brain_Putamen_basal_ganglia	/stornext/Bioinf/data/lab_bahlo/users/gerring.z/twas/weights/GTExv8.EUR.Brain_Putamen_basal_ganglia/ENSG00000119392.14.wgt.RDat	ENSG00000119392.14	9	128504699	128504700	0.2914	rs13299607	2.65	rs3780836	0.01662	3.34	0.001	281	11	lasso	0.024	0.03	-0.56605	0.57136	0.954	0.046	0	0	0	ENSG00000119392	0.947533	1	Brain_Putamen_basal_ganglia
GTExv8.EUR.Brain_Cerebellar_Hemisphere	/stornext/Bioinf/data/lab_bahlo/users/gerring.z/twas/weights/GTExv8.EUR.Brain_Cerebellar_Hemisphere/ENSG00000184708.17.wgt.RDat	ENSG00000184708.17	22	31496107	31496108	0.1796	rs4821004	2.3	rs5994434	0.00785	3.37	-0.851	356	7	lasso	0.038	0.0082	-0.56604	0.57137	0.936	0.063	0.001	0	0	ENSG00000184708	0.947533	1	Brain_Cerebellar_Hemisphere
GTExv8.EUR.Brain_Hypothalamus	/stornext/Bioinf/data/lab_bahlo/users/gerring.z/twas/weights/GTExv8.EUR.Brain_Hypothalamus/ENSG00000119638.12.wgt.RDat	ENSG00000119638.12	14	75127151	75127152	0.158	rs2300603	2.65	rs4903292	0.07636	-4.31	-0.354	416	416	susie	0.098	4e-05	0.566	0.57138	0.406	0.593	0	0	0.001	ENSG00000119638	0.947533	1	Brain_Hypothalamus
GTExv8.EUR.Brain_Anterior_cingulate_cortex_BA24	/stornext/Bioinf/data/lab_bahlo/users/gerring.z/twas/weights/GTExv8.EUR.Brain_Anterior_cingulate_cortex_BA24/ENSG00000132970.12.wgt.RDat	ENSG00000132970.12	13	26557702	26557703	0.232	rs6491147	3.15	rs9553874	0.143311	4.76	-0.566	622	1	top1	0.14	3.6e-06	-0.566	0.5714	0.776	0.221	0.002	0.001	0	ENSG00000132970	0.947533	1	Brain_Anterior_cingulate_cortex_BA24
GTExv8.EUR.Brain_Spinal_cord_cervical_c-1	/stornext/Bioinf/data/lab_bahlo/users/gerring.z/twas/weights/GTExv8.EUR.Brain_Spinal_cord_cervical_c-1/ENSG00000108239.8.wgt.RDat	ENSG00000108239.8	10	94402503	94402504	0.1722	rs10882378	-2.8	rs7078478	0.011002	3.35	-0.61	330	330	susie	0.07	0.0025	-0.56581	0.571524	0.891	0.107	0.001	0	0	ENSG00000108239	0.947533	1	Brain_Spinal_cord_cervical_c-1
GTExv8.EUR.Brain_Cerebellum	/stornext/Bioinf/data/lab_bahlo/users/gerring.z/twas/weights/GTExv8.EUR.Brain_Cerebellum/ENSG00000112139.14.wgt.RDat	ENSG00000112139.14	6	37699305	37699306	0.1763	rs3734318	-2.93	rs4714092	-0.000961	-3.94	-0.219	472	26	enet	0.054	0.00079	-0.5656	0.57168	0.83	0.168	0.001	0	0	ENSG00000112139	0.947533	1	Brain_Cerebellum
GTExv8.EUR.Brain_Cortex	/stornext/Bioinf/data/lab_bahlo/users/gerring.z/twas/weights/GTExv8.EUR.Brain_Cortex/ENSG00000122687.17.wgt.RDat	ENSG00000122687.17	7	2242197	2242198	0.3673	rs1464541	2.64	rs3757440	0.243834	7.71	-0.29	419	419	susie	0.3	4.2e-16	-0.5652	0.57194	0	0.998	0	0.001	0.001	ENSG00000122687	0.947533	1	Brain_Cortex
GTExv8.EUR.Brain_Substantia_nigra	/stornext/Bioinf/data/lab_bahlo/users/gerring.z/twas/weights/GTExv8.EUR.Brain_Substantia_nigra/ENSG00000136870.10.wgt.RDat	ENSG00000136870.10	9	101398872	101398873	0.513	rs662454	2.77	rs3739719	0.074512	-4.81	-0.179	538	14	lasso	0.17	9.8e-06	-0.56511	0.572	0.542	0.456	0.001	0.001	0.001	ENSG00000136870	0.947533	1	Brain_Substantia_nigra
GTExv8.EUR.Brain_Anterior_cingulate_cortex_BA24	/stornext/Bioinf/data/lab_bahlo/users/gerring.z/twas/weights/GTExv8.EUR.Brain_Anterior_cingulate_cortex_BA24/ENSG00000130701.3.wgt.RDat	ENSG00000130701.3	20	62427532	62427533	0.3011	rs6089643	-2.978	rs6121588	0.215835	5.72	-0.565	512	1	top1	0.22	8.3e-09	-0.565	0.57207	0.084	0.914	0	0.001	0.001	ENSG00000130701	0.947533	1	Brain_Anterior_cingulate_cortex_BA24
GTExv8.EUR.Brain_Cerebellum	/stornext/Bioinf/data/lab_bahlo/users/gerring.z/twas/weights/GTExv8.EUR.Brain_Cerebellum/ENSG00000204634.12.wgt.RDat	ENSG00000204634.12	2	101252800	101252801	0.3173	rs1995826	2.6	rs4851383	0.030951	-3.76	0.565	413	1	top1	0.031	0.009	-0.565	0.572074	0.969	0.03	0.001	0	0	ENSG00000204634	0.947533	1	Brain_Cerebellum
GTExv8.EUR.Brain_Cerebellar_Hemisphere	/stornext/Bioinf/data/lab_bahlo/users/gerring.z/twas/weights/GTExv8.EUR.Brain_Cerebellar_Hemisphere/ENSG00000125304.8.wgt.RDat	ENSG00000125304.8	13	99501416	99501417	0.16	rs4772237	-2.83	rs9517765	0.115906	-4.6	-0.564	497	1	top1	0.12	7.6e-06	0.564	0.57275	0.832	0.167	0.001	0	0	ENSG00000125304	0.947762	1	Brain_Cerebellar_Hemisphere
GTExv8.EUR.Brain_Cortex	/stornext/Bioinf/data/lab_bahlo/users/gerring.z/twas/weights/GTExv8.EUR.Brain_Cortex/ENSG00000259845.1.wgt.RDat	ENSG00000259845.1	15	30815270	30815271	0.276	rs17815774	2.9	rs3964705	0.066255	-4.4	-0.564	285	1	top1	0.066	0.00026	0.564	0.57275	0.892	0.108	0	0	0	ENSG00000259845	0.947762	1	Brain_Cortex
GTExv8.EUR.Brain_Caudate_basal_ganglia	/stornext/Bioinf/data/lab_bahlo/users/gerring.z/twas/weights/GTExv8.EUR.Brain_Caudate_basal_ganglia/ENSG00000271976.1.wgt.RDat	ENSG00000271976.1	3	53861575	53861576	0.2524	rs9861287	-3.70	rs17053590	0.100849	-4.61	-0.564	505	1	top1	0.1	1.3e-05	0.564	0.57275	0.81	0.187	0.002	0	0	ENSG00000271976	0.947762	1	Brain_Caudate_basal_ganglia
GTExv8.EUR.Brain_Nucleus_accumbens_basal_ganglia	/stornext/Bioinf/data/lab_bahlo/users/gerring.z/twas/weights/GTExv8.EUR.Brain_Nucleus_accumbens_basal_ganglia/ENSG00000283345.1.wgt.RDat	ENSG00000283345.1	15	30507623	30507624	0.294	rs7173960	-1.57	rs3964705	0.12243	-5.06	-0.564	126	1	top1	0.12	8.2e-07	0.564	0.57275	0.439	0.561	0	0	0.001	ENSG00000283345	0.947762	1	Brain_Nucleus_accumbens_basal_ganglia
GTExv8.EUR.Brain_Nucleus_accumbens_basal_ganglia	/stornext/Bioinf/data/lab_bahlo/users/gerring.z/twas/weights/GTExv8.EUR.Brain_Nucleus_accumbens_basal_ganglia/ENSG00000175463.11.wgt.RDat	ENSG00000175463.11	11	67403914	67403915	0.1716	rs1551888	-2.48	rs2298815	0.053082	-4.84	0.172	256	26	enet	0.061	0.00048	0.563689	0.572966	0.107	0.891	0	0.001	0.001	ENSG00000175463	0.947762	1	Brain_Nucleus_accumbens_basal_ganglia
GTExv8.EUR.Brain_Cerebellum	/stornext/Bioinf/data/lab_bahlo/users/gerring.z/twas/weights/GTExv8.EUR.Brain_Cerebellum/ENSG00000102910.13.wgt.RDat	ENSG00000102910.13	16	48244295	48244296	0.8603	rs7187166	-2.99	rs8053839	0.478938	-9.51	-0.564	231	1	top1	0.48	2.4e-28	0.564	0.573	0	0.997	0	0.002	0.001	ENSG00000102910	0.947762	1	Brain_Cerebellum
GTExv8.EUR.Brain_Spinal_cord_cervical_c-1	/stornext/Bioinf/data/lab_bahlo/users/gerring.z/twas/weights/GTExv8.EUR.Brain_Spinal_cord_cervical_c-1/ENSG00000172667.10.wgt.RDat	ENSG00000172667.10	3	179072278	179072279	0.3665	rs6804195	-2.28	rs10936980	-0.006439	3.63	-0.817	376	7	lasso	0.0021	0.27	-0.56298	0.573	0.926	0.073	0.001	0	0	ENSG00000172667	0.947762	1	Brain_Spinal_cord_cervical_c-1
GTExv8.EUR.Brain_Caudate_basal_ganglia	/stornext/Bioinf/data/lab_bahlo/users/gerring.z/twas/weights/GTExv8.EUR.Brain_Caudate_basal_ganglia/ENSG00000186976.14.wgt.RDat	ENSG00000186976.14	22	43812304	43812305	0.2829	rs12162979	2.82	rs5764690	0.063716	-5.14	0.363	670	670	susie	0.11	6.5e-06	-0.56314	0.573	0.175	0.823	0	0.001	0.001	ENSG00000186976	0.947762	1	Brain_Caudate_basal_ganglia
GTExv8.EUR.Brain_Hypothalamus	/stornext/Bioinf/data/lab_bahlo/users/gerring.z/twas/weights/GTExv8.EUR.Brain_Hypothalamus/ENSG00000276529.1.wgt.RDat	ENSG00000276529.1	21	44978831	44978832	0.284	rs9974306	-2.68	rs1985483	0.169403	5.62	-0.518	591	591	susie	0.19	1e-08	-0.5632	0.57331	0.026	0.972	0	0.001	0.001	ENSG00000276529	0.94782	1	Brain_Hypothalamus
GTExv8.EUR.Brain_Hippocampus	/stornext/Bioinf/data/lab_bahlo/users/gerring.z/twas/weights/GTExv8.EUR.Brain_Hippocampus/ENSG00000119787.13.wgt.RDat	ENSG00000119787.13	2	38377284	38377285	0.2388	rs7578356	3.00	rs4670861	0.198497	-5.75	-0.543	476	2	lasso	0.22	1.2e-09	0.56308	0.573379	0.026	0.972	0	0.001	0.001	ENSG00000119787	0.94782	1	Brain_Hippocampus
GTExv8.EUR.Brain_Caudate_basal_ganglia	/stornext/Bioinf/data/lab_bahlo/users/gerring.z/twas/weights/GTExv8.EUR.Brain_Caudate_basal_ganglia/ENSG00000251573.2.wgt.RDat	ENSG00000251573.2	5	50970049	50970050	0.1804	rs27729	3.1	rs7705344	0.002002	-3.32	-0.563	280	1	top1	0.002	0.25	0.563	0.57343	0.983	0.016	0.001	0	0	ENSG00000251573	0.94782	1	Brain_Caudate_basal_ganglia
GTExv8.EUR.Brain_Cerebellum	/stornext/Bioinf/data/lab_bahlo/users/gerring.z/twas/weights/GTExv8.EUR.Brain_Cerebellum/ENSG00000144580.13.wgt.RDat	ENSG00000144580.13	2	218568579	218568580	0.159	rs4674354	-3.1	rs500422	0.139396	5.43	0.563	362	1	top1	0.14	7.8e-08	0.563	0.573435	0.131	0.867	0	0.001	0.001	ENSG00000144580	0.94782	1	Brain_Cerebellum
GTExv8.EUR.Brain_Cerebellum	/stornext/Bioinf/data/lab_bahlo/users/gerring.z/twas/weights/GTExv8.EUR.Brain_Cerebellum/ENSG00000227021.1.wgt.RDat	ENSG00000227021.1	2	216868011	216868012	0.2694	rs16856807	2.37	rs2541385	0.09025	5.52	0.639	509	6	lasso	0.12	7.2e-07	0.56293	0.573485	0.011	0.987	0	0.001	0.001	ENSG00000227021	0.94782	1	Brain_Cerebellum
GTExv8.EUR.Brain_Cerebellum	/stornext/Bioinf/data/lab_bahlo/users/gerring.z/twas/weights/GTExv8.EUR.Brain_Cerebellum/ENSG00000176024.17.wgt.RDat	ENSG00000176024.17	19	51927146	51927147	0.2917	rs7250849	-3	rs7246064	0.080343	-4.77	-0.12	617	617	susie	0.081	4.3e-05	0.56287	0.574	0.205	0.792	0	0.001	0.001	ENSG00000176024	0.947979	1	Brain_Cerebellum
GTExv8.EUR.Brain_Nucleus_accumbens_basal_ganglia	/stornext/Bioinf/data/lab_bahlo/users/gerring.z/twas/weights/GTExv8.EUR.Brain_Nucleus_accumbens_basal_ganglia/ENSG00000244617.2.wgt.RDat	ENSG00000244617.2	2	69962261	69962262	0.1088	rs11466297	2.55	rs7577869	0.0255	-3.92	1.427	336	23	enet	0.03	0.011	-0.56209	0.57405	0.657	0.342	0	0	0	ENSG00000244617	0.947979	1	Brain_Nucleus_accumbens_basal_ganglia
GTExv8.EUR.Brain_Cerebellum	/stornext/Bioinf/data/lab_bahlo/users/gerring.z/twas/weights/GTExv8.EUR.Brain_Cerebellum/ENSG00000114978.17.wgt.RDat	ENSG00000114978.17	2	74178897	74178898	0.2789	rs7564379	3.23	rs1667601	0.228867	-6.69	-0.562	352	1	top1	0.23	2.3e-12	0.562	0.574116	0	0.996	0	0.002	0.001	ENSG00000114978	0.947979	1	Brain_Cerebellum
GTExv8.EUR.Brain_Cerebellum	/stornext/Bioinf/data/lab_bahlo/users/gerring.z/twas/weights/GTExv8.EUR.Brain_Cerebellum/ENSG00000163170.11.wgt.RDat	ENSG00000163170.11	2	74147993	74147994	0.2941	rs7564379	3.23	rs1667601	0.258959	7.19	-0.562	357	1	top1	0.26	5.4e-14	-0.562	0.574116	0	0.996	0	0.002	0.001	ENSG00000163170	0.947979	1	Brain_Cerebellum
GTExv8.EUR.Brain_Anterior_cingulate_cortex_BA24	/stornext/Bioinf/data/lab_bahlo/users/gerring.z/twas/weights/GTExv8.EUR.Brain_Anterior_cingulate_cortex_BA24/ENSG00000225439.2.wgt.RDat	ENSG00000225439.2	2	74148008	74148009	0.3371	rs7564379	3.23	rs1667601	0.259768	-5.97	-0.562	356	1	top1	0.26	1.6e-10	0.562	0.574116	0.029	0.967	0	0.002	0.001	ENSG00000225439	0.947979	1	Brain_Anterior_cingulate_cortex_BA24
GTExv8.EUR.Brain_Anterior_cingulate_cortex_BA24	/stornext/Bioinf/data/lab_bahlo/users/gerring.z/twas/weights/GTExv8.EUR.Brain_Anterior_cingulate_cortex_BA24/ENSG00000186198.3.wgt.RDat	ENSG00000186198.3	15	65045369	65045370	0.1856	rs832886	-2.95	rs11071821	0.11366	4.59	-0.567	307	307	susie	0.12	2.2e-05	-0.56195	0.57415	0.432	0.566	0	0	0.001	ENSG00000186198	0.947979	1	Brain_Anterior_cingulate_cortex_BA24
GTExv8.EUR.Brain_Cerebellar_Hemisphere	/stornext/Bioinf/data/lab_bahlo/users/gerring.z/twas/weights/GTExv8.EUR.Brain_Cerebellar_Hemisphere/ENSG00000008853.16.wgt.RDat	ENSG00000008853.16	8	22987416	22987417	0.3111	rs10113137	-2.7	rs7846053	0.088133	-5.3	-0.779	586	586	susie	0.11	1.4e-05	0.5618	0.57424	0.117	0.881	0	0.001	0.001	ENSG00000008853	0.9481	1	Brain_Cerebellar_Hemisphere
GTExv8.EUR.Brain_Hypothalamus	/stornext/Bioinf/data/lab_bahlo/users/gerring.z/twas/weights/GTExv8.EUR.Brain_Hypothalamus/ENSG00000242628.5.wgt.RDat	ENSG00000242628.5	2	24214380	24214381	0.1445	rs6707600	-2.55	rs12478744	-5.52e-03	3.47	-2.066	276	276	susie	0.0092	0.12	0.5616	0.57439	0.922	0.077	0.001	0	0	ENSG00000242628	0.948222	1	Brain_Hypothalamus
GTExv8.EUR.Brain_Frontal_Cortex_BA9	/stornext/Bioinf/data/lab_bahlo/users/gerring.z/twas/weights/GTExv8.EUR.Brain_Frontal_Cortex_BA9/ENSG00000270903.1.wgt.RDat	ENSG00000270903.1	11	32592770	32592771	0.1276	rs6484552	2.63	rs10835958	0.05172	4.01	0.119	408	408	susie	0.063	0.00086	-0.56156	0.57441	0.577	0.422	0.001	0	0.001	ENSG00000270903	0.948222	1	Brain_Frontal_Cortex_BA9
GTExv8.EUR.Brain_Cerebellum	/stornext/Bioinf/data/lab_bahlo/users/gerring.z/twas/weights/GTExv8.EUR.Brain_Cerebellum/ENSG00000251348.1.wgt.RDat	ENSG00000251348.1	5	95768998	95768999	0.593	rs10476663	-3.27	rs6556883	0.194	-6.77	-0.679	397	19	enet	0.3	4.4e-16	0.56137	0.574545	0	0.997	0	0.001	0.001	ENSG00000251348	0.948358	1	Brain_Cerebellum
GTExv8.EUR.Brain_Spinal_cord_cervical_c-1	/stornext/Bioinf/data/lab_bahlo/users/gerring.z/twas/weights/GTExv8.EUR.Brain_Spinal_cord_cervical_c-1/ENSG00000249664.1.wgt.RDat	ENSG00000249664.1	5	83013108	83013109	0.204	rs1032757	3.34	rs26265	0.147338	5.06	0.561	398	1	top1	0.15	1.4e-05	0.561	0.574798	0.639	0.359	0.001	0	0	ENSG00000249664	0.948397	1	Brain_Spinal_cord_cervical_c-1
GTExv8.EUR.Brain_Nucleus_accumbens_basal_ganglia	/stornext/Bioinf/data/lab_bahlo/users/gerring.z/twas/weights/GTExv8.EUR.Brain_Nucleus_accumbens_basal_ganglia/ENSG00000279328.1.wgt.RDat	ENSG00000279328.1	3	126434568	126434569	0.2037	rs6780449	3.92	rs13064828	0.121646	-4.86	-0.561	522	1	top1	0.12	8.9e-07	0.561	0.5748	0.61	0.376	0.008	0.005	0.001	ENSG00000279328	0.948397	1	Brain_Nucleus_accumbens_basal_ganglia
GTExv8.EUR.Brain_Hypothalamus	/stornext/Bioinf/data/lab_bahlo/users/gerring.z/twas/weights/GTExv8.EUR.Brain_Hypothalamus/ENSG00000159579.13.wgt.RDat	ENSG00000159579.13	16	57186136	57186137	0.2007	rs4238790	-2.7	rs17313981	0.0146	-4.19	-0.314	535	28	enet	0.029	0.018	0.5609	0.574845	0.805	0.193	0.001	0	0	ENSG00000159579	0.948397	1	Brain_Hypothalamus
GTExv8.EUR.Brain_Putamen_basal_ganglia	/stornext/Bioinf/data/lab_bahlo/users/gerring.z/twas/weights/GTExv8.EUR.Brain_Putamen_basal_ganglia/ENSG00000169189.16.wgt.RDat	ENSG00000169189.16	16	27268793	27268794	0.3811	rs12926642	3.46	rs2958	0.07417	4.15	-0.615	511	15	lasso	0.075	0.00037	-0.5609	0.574861	0.843	0.154	0.002	0	0	ENSG00000169189	0.948397	1	Brain_Putamen_basal_ganglia
GTExv8.EUR.Brain_Cerebellum	/stornext/Bioinf/data/lab_bahlo/users/gerring.z/twas/weights/GTExv8.EUR.Brain_Cerebellum/ENSG00000278873.1.wgt.RDat	ENSG00000278873.1	17	69235011	69235012	0.1129	rs471194	3.64	rs740517	0.0465	4.27	0.561	421	1	top1	0.046	0.0017	0.561	0.575	0.917	0.08	0.003	0	0	ENSG00000278873	0.948397	1	Brain_Cerebellum
GTExv8.EUR.Brain_Cerebellum	/stornext/Bioinf/data/lab_bahlo/users/gerring.z/twas/weights/GTExv8.EUR.Brain_Cerebellum/ENSG00000253833.1.wgt.RDat	ENSG00000253833.1	8	73984492	73984493	0.1689	rs7832806	2.94	rs7821865	0.00445	-3.76	1.014	398	8	lasso	0.031	0.0091	-0.56031	0.575267	0.854	0.145	0.001	0	0	ENSG00000253833	0.948618	1	Brain_Cerebellum
GTExv8.EUR.Brain_Cerebellar_Hemisphere	/stornext/Bioinf/data/lab_bahlo/users/gerring.z/twas/weights/GTExv8.EUR.Brain_Cerebellar_Hemisphere/ENSG00000101327.8.wgt.RDat	ENSG00000101327.8	20	1994284	1994285	0.277	rs6106303	3.89	rs6045672	-0.004497	3.69	1.28	669	13	enet	0.00067	0.29	0.5601	0.575416	0.847	0.137	0.013	0.002	0.001	ENSG00000101327	0.948618	1	Brain_Cerebellar_Hemisphere
GTExv8.EUR.Brain_Putamen_basal_ganglia	/stornext/Bioinf/data/lab_bahlo/users/gerring.z/twas/weights/GTExv8.EUR.Brain_Putamen_basal_ganglia/ENSG00000116983.12.wgt.RDat	ENSG00000116983.12	1	39691688	39691689	0.3299	rs16826508	-2.27	rs784629	0.076485	-4.13	-0.18900	379	10	lasso	0.089	0.00011	-0.55966	0.57571	0.879	0.12	0.001	0	0	ENSG00000116983	0.948618	1	Brain_Putamen_basal_ganglia
GTExv8.EUR.Brain_Cortex	/stornext/Bioinf/data/lab_bahlo/users/gerring.z/twas/weights/GTExv8.EUR.Brain_Cortex/ENSG00000025039.14.wgt.RDat	ENSG00000025039.14	6	89412269	89412270	0.1954	rs9362699	-3.23	rs11963952	0.00961	-4.16	-0.406	445	15	enet	0.028	0.014	0.5596	0.57575	0.815	0.183	0.001	0	0	ENSG00000025039	0.948618	1	Brain_Cortex
GTExv8.EUR.Brain_Cerebellum	/stornext/Bioinf/data/lab_bahlo/users/gerring.z/twas/weights/GTExv8.EUR.Brain_Cerebellum/ENSG00000204091.7.wgt.RDat	ENSG00000204091.7	6	40334953	40334954	0.6162	rs2494974	-3.23	rs7766143	0.166227	-6.7	0.725	630	630	susie	0.22	4.6e-12	-0.5594	0.5759	0	0.997	0	0.002	0.001	ENSG00000204091	0.948618	1	Brain_Cerebellum
GTExv8.EUR.Brain_Caudate_basal_ganglia	/stornext/Bioinf/data/lab_bahlo/users/gerring.z/twas/weights/GTExv8.EUR.Brain_Caudate_basal_ganglia/ENSG00000129351.17.wgt.RDat	ENSG00000129351.17	19	10654260	10654261	0.2038	rs13465	-3.73	rs1560688	0.041865	-3.75	0.559	367	1	top1	0.042	0.0041	-0.559	0.576	0.968	0.028	0.004	0	0	ENSG00000129351	0.948618	1	Brain_Caudate_basal_ganglia
GTExv8.EUR.Brain_Spinal_cord_cervical_c-1	/stornext/Bioinf/data/lab_bahlo/users/gerring.z/twas/weights/GTExv8.EUR.Brain_Spinal_cord_cervical_c-1/ENSG00000130812.10.wgt.RDat	ENSG00000130812.10	19	10102795	10102796	0.27	rs36004828	-2.68	rs3760756	0.217	5.32	-0.338	356	356	susie	0.23	3.8e-08	-0.5588	0.576	0.132	0.867	0	0.001	0.001	ENSG00000130812	0.948618	1	Brain_Spinal_cord_cervical_c-1
GTExv8.EUR.Brain_Hippocampus	/stornext/Bioinf/data/lab_bahlo/users/gerring.z/twas/weights/GTExv8.EUR.Brain_Hippocampus/ENSG00000151229.12.wgt.RDat	ENSG00000151229.12	12	40106088	40106089	0.2125	rs10878307	3.28	rs10877840	0.176	5.27	0.559	513	1	top1	0.18	5.3e-08	0.559	0.576162	0.317	0.681	0	0.001	0.001	ENSG00000151229	0.948618	1	Brain_Hippocampus
GTExv8.EUR.Brain_Anterior_cingulate_cortex_BA24	/stornext/Bioinf/data/lab_bahlo/users/gerring.z/twas/weights/GTExv8.EUR.Brain_Anterior_cingulate_cortex_BA24/ENSG00000029559.6.wgt.RDat	ENSG00000029559.6	4	87799580	87799581	0.367	rs2728125	2.77	rs3805374	0.28468	-6.27	0.088	503	7	enet	0.33	1.7e-13	-0.55884	0.57627	0.005	0.993	0	0.001	0.001	ENSG00000029559	0.948618	1	Brain_Anterior_cingulate_cortex_BA24
GTExv8.EUR.Brain_Cerebellum	/stornext/Bioinf/data/lab_bahlo/users/gerring.z/twas/weights/GTExv8.EUR.Brain_Cerebellum/ENSG00000160058.18.wgt.RDat	ENSG00000160058.18	1	32394447	32394448	0.2106	rs563978	-3.24	rs7541800	4.55e-02	4.63	-0.69300	210	210	susie	0.083	3.7e-05	-0.558818	0.576286	0.435	0.564	0	0	0.001	ENSG00000160058	0.948618	1	Brain_Cerebellum
GTExv8.EUR.Brain_Nucleus_accumbens_basal_ganglia	/stornext/Bioinf/data/lab_bahlo/users/gerring.z/twas/weights/GTExv8.EUR.Brain_Nucleus_accumbens_basal_ganglia/ENSG00000143126.7.wgt.RDat	ENSG00000143126.7	1	109250018	109250019	0.151	rs11581665	2.92	rs6677291	9.32e-03	-3.37	0.82600	421	421	susie	0.046	0.0022	0.558563	0.57646	0.929	0.07	0.001	0	0	ENSG00000143126	0.948618	1	Brain_Nucleus_accumbens_basal_ganglia
GTExv8.EUR.Brain_Nucleus_accumbens_basal_ganglia	/stornext/Bioinf/data/lab_bahlo/users/gerring.z/twas/weights/GTExv8.EUR.Brain_Nucleus_accumbens_basal_ganglia/ENSG00000236940.1.wgt.RDat	ENSG00000236940.1	1	151757658	151757659	0.1375	rs1607933	-3.09	rs2298294	3.10e-02	4.16	-2.05700	338	9	enet	0.065	0.0003	-0.55856	0.57646	0.841	0.157	0.001	0	0.001	ENSG00000236940	0.948618	1	Brain_Nucleus_accumbens_basal_ganglia
GTExv8.EUR.Brain_Spinal_cord_cervical_c-1	/stornext/Bioinf/data/lab_bahlo/users/gerring.z/twas/weights/GTExv8.EUR.Brain_Spinal_cord_cervical_c-1/ENSG00000121691.4.wgt.RDat	ENSG00000121691.4	11	34438924	34438925	0.388	rs1048904	-2.79	rs997704	0.105784	-4.9	1.129	604	10	lasso	0.23	2.4e-08	-0.5581	0.57674	0.389	0.609	0.001	0.001	0.001	ENSG00000121691	0.948618	1	Brain_Spinal_cord_cervical_c-1
GTExv8.EUR.Brain_Hippocampus	/stornext/Bioinf/data/lab_bahlo/users/gerring.z/twas/weights/GTExv8.EUR.Brain_Hippocampus/ENSG00000124104.18.wgt.RDat	ENSG00000124104.18	20	45833809	45833810	0.184	rs2425861	2.657	rs2206449	0.0372	-4.13	0.558	523	1	top1	0.037	0.01	-0.558	0.5768	0.943	0.056	0.001	0	0	ENSG00000124104	0.948618	1	Brain_Hippocampus
GTExv8.EUR.Brain_Cerebellum	/stornext/Bioinf/data/lab_bahlo/users/gerring.z/twas/weights/GTExv8.EUR.Brain_Cerebellum/ENSG00000271424.1.wgt.RDat	ENSG00000271424.1	14	39370755	39370756	0.2813	rs8015455	-2.47	rs2274396	0.182	6.3	-0.217	391	23	enet	0.19	3.9e-10	0.558	0.5768	0.001	0.997	0	0.001	0.001	ENSG00000271424	0.948618	1	Brain_Cerebellum
GTExv8.EUR.Brain_Cerebellum	/stornext/Bioinf/data/lab_bahlo/users/gerring.z/twas/weights/GTExv8.EUR.Brain_Cerebellum/ENSG00000137936.16.wgt.RDat	ENSG00000137936.16	1	93847149	93847150	0.1445	rs17111203	3.15	rs6541393	8.43e-02	-4.21	-0.55800	435	1	top1	0.084	3.2e-05	0.558	0.576844	0.929	0.07	0.001	0	0	ENSG00000137936	0.948618	1	Brain_Cerebellum
GTExv8.EUR.Brain_Nucleus_accumbens_basal_ganglia	/stornext/Bioinf/data/lab_bahlo/users/gerring.z/twas/weights/GTExv8.EUR.Brain_Nucleus_accumbens_basal_ganglia/ENSG00000132423.11.wgt.RDat	ENSG00000132423.11	6	99394203	99394204	0.1653	rs4504482	-4.02	rs11154726	0.008466	-3.69	-0.978	473	28	enet	0.031	0.01	0.55799	0.57685	0.871	0.119	0.007	0.001	0.001	ENSG00000132423	0.948618	1	Brain_Nucleus_accumbens_basal_ganglia
GTExv8.EUR.Brain_Hypothalamus	/stornext/Bioinf/data/lab_bahlo/users/gerring.z/twas/weights/GTExv8.EUR.Brain_Hypothalamus/ENSG00000138777.19.wgt.RDat	ENSG00000138777.19	4	105474080	105474081	0.214	rs2593305	2.59	rs11097891	0.056446	4.15	-0.535	396	12	lasso	0.091	7.9e-05	-0.5579	0.57689	0.729	0.27	0.001	0	0	ENSG00000138777	0.948618	1	Brain_Hypothalamus
GTExv8.EUR.Brain_Cerebellum	/stornext/Bioinf/data/lab_bahlo/users/gerring.z/twas/weights/GTExv8.EUR.Brain_Cerebellum/ENSG00000075975.15.wgt.RDat	ENSG00000075975.15	3	12557013	12557014	0.268	rs380499	2.99	rs713178	0.166323	5.69	0.81	467	9	lasso	0.17	2.8e-09	0.55785	0.576945	0.031	0.967	0	0.001	0.001	ENSG00000075975	0.948618	1	Brain_Cerebellum
GTExv8.EUR.Brain_Putamen_basal_ganglia	/stornext/Bioinf/data/lab_bahlo/users/gerring.z/twas/weights/GTExv8.EUR.Brain_Putamen_basal_ganglia/ENSG00000109332.19.wgt.RDat	ENSG00000109332.19	4	102868895	102868896	0.1229	rs6858419	2.57	rs12504705	0.047172	-3.6	-0.139	326	326	susie	0.051	0.0029	0.5582	0.577	0.869	0.131	0	0	0	ENSG00000109332	0.948618	1	Brain_Putamen_basal_ganglia
GTExv8.EUR.Brain_Hypothalamus	/stornext/Bioinf/data/lab_bahlo/users/gerring.z/twas/weights/GTExv8.EUR.Brain_Hypothalamus/ENSG00000272821.1.wgt.RDat	ENSG00000272821.1	22	50524424	50524425	0.237	rs5770820	-3.27	rs12627787	0.02414	-4.24	-0.274	321	25	enet	0.12	3.7e-06	0.557571	0.577137	0.755	0.243	0.001	0	0.001	ENSG00000272821	0.948618	1	Brain_Hypothalamus
GTExv8.EUR.Brain_Cerebellar_Hemisphere	/stornext/Bioinf/data/lab_bahlo/users/gerring.z/twas/weights/GTExv8.EUR.Brain_Cerebellar_Hemisphere/ENSG00000050165.17.wgt.RDat	ENSG00000050165.17	11	12009768	12009769	0.428	rs4910407	3.43	rs1472190	0.024689	4.74	-1.431	766	10	lasso	0.19	1e-08	-0.5572	0.57737	0.522	0.474	0.001	0.001	0.001	ENSG00000050165	0.948618	1	Brain_Cerebellar_Hemisphere
GTExv8.EUR.Brain_Substantia_nigra	/stornext/Bioinf/data/lab_bahlo/users/gerring.z/twas/weights/GTExv8.EUR.Brain_Substantia_nigra/ENSG00000147465.11.wgt.RDat	ENSG00000147465.11	8	38151264	38151265	0.721	rs2843742	-3.23	rs7826154	0.00254	6.15	-0.348	249	18	lasso	0.0096	0.16	0.557	0.57737	0.004	0.994	0	0.001	0.001	ENSG00000147465	0.948618	1	Brain_Substantia_nigra
GTExv8.EUR.Brain_Nucleus_accumbens_basal_ganglia	/stornext/Bioinf/data/lab_bahlo/users/gerring.z/twas/weights/GTExv8.EUR.Brain_Nucleus_accumbens_basal_ganglia/ENSG00000235162.8.wgt.RDat	ENSG00000235162.8	12	105235289	105235290	0.1834	rs11112685	-2.4	rs10861407	0.064335	4.09	0.557	549	1	top1	0.064	0.00033	0.557	0.57753	0.942	0.057	0.001	0	0	ENSG00000235162	0.948618	1	Brain_Nucleus_accumbens_basal_ganglia
GTExv8.EUR.Brain_Cortex	/stornext/Bioinf/data/lab_bahlo/users/gerring.z/twas/weights/GTExv8.EUR.Brain_Cortex/ENSG00000213713.3.wgt.RDat	ENSG00000213713.3	11	33076147	33076148	0.158	rs16924091	2.21	rs10836020	0.052612	4.51	-0.533	306	2	lasso	0.079	6.6e-05	-0.55666	0.57776	0.567	0.431	0	0	0.001	ENSG00000213713	0.948618	1	Brain_Cortex
GTExv8.EUR.Brain_Frontal_Cortex_BA9	/stornext/Bioinf/data/lab_bahlo/users/gerring.z/twas/weights/GTExv8.EUR.Brain_Frontal_Cortex_BA9/ENSG00000112667.12.wgt.RDat	ENSG00000112667.12	6	43229483	43229484	0.3244	rs4711748	3.38	rs6914964	0.195804	-6.39	-0.656	358	358	susie	0.21	1e-09	0.55654	0.57784	0.001	0.996	0	0.002	0.001	ENSG00000112667	0.948618	1	Brain_Frontal_Cortex_BA9
GTExv8.EUR.Brain_Spinal_cord_cervical_c-1	/stornext/Bioinf/data/lab_bahlo/users/gerring.z/twas/weights/GTExv8.EUR.Brain_Spinal_cord_cervical_c-1/ENSG00000152439.12.wgt.RDat	ENSG00000152439.12	19	57499914	57499915	0.236	rs2239986	3.29	rs2079033	-0.00557	-4.05	0.535	484	484	susie	0.041	0.017	-0.5562	0.578	0.638	0.36	0.001	0.001	0	ENSG00000152439	0.948618	1	Brain_Spinal_cord_cervical_c-1
GTExv8.EUR.Brain_Cerebellar_Hemisphere	/stornext/Bioinf/data/lab_bahlo/users/gerring.z/twas/weights/GTExv8.EUR.Brain_Cerebellar_Hemisphere/ENSG00000204237.4.wgt.RDat	ENSG00000204237.4	17	81666362	81666363	0.1952	rs6565623	-2.68	rs34675863	0.158282	-5.27	-0.557	313	1	top1	0.16	1.5e-07	0.557	0.578	0.297	0.701	0	0.001	0.001	ENSG00000204237	0.948618	1	Brain_Cerebellar_Hemisphere
GTExv8.EUR.Brain_Cortex	/stornext/Bioinf/data/lab_bahlo/users/gerring.z/twas/weights/GTExv8.EUR.Brain_Cortex/ENSG00000160710.15.wgt.RDat	ENSG00000160710.15	1	154627998	154627999	0.1596	rs1194603	3.78	rs7541282	2.78e-02	-4.04	-0.55600	433	1	lasso	0.068	0.00021	0.556	0.578211	0.856	0.133	0.008	0.001	0.001	ENSG00000160710	0.948618	1	Brain_Cortex
GTExv8.EUR.Brain_Anterior_cingulate_cortex_BA24	/stornext/Bioinf/data/lab_bahlo/users/gerring.z/twas/weights/GTExv8.EUR.Brain_Anterior_cingulate_cortex_BA24/ENSG00000230124.6.wgt.RDat	ENSG00000230124.6	1	180502953	180502954	0.2606	rs6691233	3.36	rs3845397	5.04e-02	4.23	-0.125	426	426	susie	0.091	0.00023	-0.5558	0.57838	0.817	0.182	0.001	0	0	ENSG00000230124	0.948618	1	Brain_Anterior_cingulate_cortex_BA24
GTExv8.EUR.Brain_Anterior_cingulate_cortex_BA24	/stornext/Bioinf/data/lab_bahlo/users/gerring.z/twas/weights/GTExv8.EUR.Brain_Anterior_cingulate_cortex_BA24/ENSG00000260778.5.wgt.RDat	ENSG00000260778.5	16	2268622	2268623	0.3467	rs3094773	-3.32	rs12599229	0.064455	4.61	-0.260	341	29	enet	0.17	3e-07	-0.5556	0.578489	0.591	0.407	0.001	0.001	0.001	ENSG00000260778	0.948618	1	Brain_Anterior_cingulate_cortex_BA24
GTExv8.EUR.Brain_Anterior_cingulate_cortex_BA24	/stornext/Bioinf/data/lab_bahlo/users/gerring.z/twas/weights/GTExv8.EUR.Brain_Anterior_cingulate_cortex_BA24/ENSG00000157077.14.wgt.RDat	ENSG00000157077.14	1	52142093	52142094	0.2224	rs2809942	-2.51	rs11205982	4.24e-02	-3.77	-0.420	216	20	enet	0.093	0.00019	-0.5556	0.5785	0.948	0.052	0	0	0	ENSG00000157077	0.948618	1	Brain_Anterior_cingulate_cortex_BA24
GTExv8.EUR.Brain_Anterior_cingulate_cortex_BA24	/stornext/Bioinf/data/lab_bahlo/users/gerring.z/twas/weights/GTExv8.EUR.Brain_Anterior_cingulate_cortex_BA24/ENSG00000257572.1.wgt.RDat	ENSG00000257572.1	12	45071768	45071769	0.1847	rs4768085	-2.99	rs11182954	-0.001507	3.17	-1.92	360	360	susie	-0.00014	0.32	-0.5555	0.57856	0.937	0.061	0.001	0	0	ENSG00000257572	0.948618	1	Brain_Anterior_cingulate_cortex_BA24
GTExv8.EUR.Brain_Anterior_cingulate_cortex_BA24	/stornext/Bioinf/data/lab_bahlo/users/gerring.z/twas/weights/GTExv8.EUR.Brain_Anterior_cingulate_cortex_BA24/ENSG00000112562.18.wgt.RDat	ENSG00000112562.18	6	168441150	168441151	0.541	rs3800538	2.75	rs3734421	0.07887	4.93	0.376	663	13	lasso	0.14	4.1e-06	0.55533	0.578667	0.323	0.675	0	0.001	0.001	ENSG00000112562	0.948618	1	Brain_Anterior_cingulate_cortex_BA24
GTExv8.EUR.Brain_Cerebellum	/stornext/Bioinf/data/lab_bahlo/users/gerring.z/twas/weights/GTExv8.EUR.Brain_Cerebellum/ENSG00000156103.15.wgt.RDat	ENSG00000156103.15	8	88328024	88328025	0.074	rs10104620	3.69	rs11776738	0.00335	3.74	0.36	294	4	lasso	0.028	0.012	0.55523	0.578734	0.787	0.208	0.003	0.001	0.001	ENSG00000156103	0.948618	1	Brain_Cerebellum
GTExv8.EUR.Brain_Putamen_basal_ganglia	/stornext/Bioinf/data/lab_bahlo/users/gerring.z/twas/weights/GTExv8.EUR.Brain_Putamen_basal_ganglia/ENSG00000166664.13.wgt.RDat	ENSG00000166664.13	15	30393848	30393849	0.3433	rs2015398	1.98	rs6493220	0.140419	5	0.449	133	16	enet	0.15	4.3e-07	0.5552	0.57877	0.364	0.635	0	0	0.001	ENSG00000166664	0.948618	1	Brain_Putamen_basal_ganglia
GTExv8.EUR.Brain_Frontal_Cortex_BA9	/stornext/Bioinf/data/lab_bahlo/users/gerring.z/twas/weights/GTExv8.EUR.Brain_Frontal_Cortex_BA9/ENSG00000112486.15.wgt.RDat	ENSG00000112486.15	6	167111806	167111807	0.2734	rs9348236	-3.23	rs16899788	0.083672	-4.81	0.555	540	1	top1	0.084	0.00014	-0.555	0.57889	0.708	0.29	0.001	0	0	ENSG00000112486	0.948618	1	Brain_Frontal_Cortex_BA9
GTExv8.EUR.Brain_Frontal_Cortex_BA9	/stornext/Bioinf/data/lab_bahlo/users/gerring.z/twas/weights/GTExv8.EUR.Brain_Frontal_Cortex_BA9/ENSG00000140497.16.wgt.RDat	ENSG00000140497.16	15	74873364	74873365	0.1234	rs936230	2.58	rs12487	0.0485	-3.76	0.555	283	1	top1	0.049	0.0032	-0.555	0.578895	0.975	0.024	0.001	0	0	ENSG00000140497	0.948618	1	Brain_Frontal_Cortex_BA9
GTExv8.EUR.Brain_Cerebellum	/stornext/Bioinf/data/lab_bahlo/users/gerring.z/twas/weights/GTExv8.EUR.Brain_Cerebellum/ENSG00000005249.12.wgt.RDat	ENSG00000005249.12	7	107044648	107044649	0.1241	rs4730201	-2.32	rs6466156	-0.00263	3.58	0.682	365	365	susie	0.0064	0.14	-0.55488	0.578975	0.897	0.102	0.001	0	0	ENSG00000005249	0.948618	1	Brain_Cerebellum
GTExv8.EUR.Brain_Cerebellum	/stornext/Bioinf/data/lab_bahlo/users/gerring.z/twas/weights/GTExv8.EUR.Brain_Cerebellum/ENSG00000118596.11.wgt.RDat	ENSG00000118596.11	12	59596066	59596067	0.1803	rs1500034	2.73	rs420644	0.119424	5.36	0.798	350	350	susie	0.13	2.5e-07	0.55449	0.579	0.034	0.964	0	0.001	0.001	ENSG00000118596	0.948618	1	Brain_Cerebellum
GTExv8.EUR.Brain_Nucleus_accumbens_basal_ganglia	/stornext/Bioinf/data/lab_bahlo/users/gerring.z/twas/weights/GTExv8.EUR.Brain_Nucleus_accumbens_basal_ganglia/ENSG00000235012.1.wgt.RDat	ENSG00000235012.1	21	39525582	39525583	0.345	rs2837263	-2.87	rs2837366	0.00272	-4.21	0.429	671	44	enet	0.11	3.4e-06	0.5546	0.57918	0.815	0.183	0.002	0	0	ENSG00000235012	0.94869	1	Brain_Nucleus_accumbens_basal_ganglia
GTExv8.EUR.Brain_Cerebellum	/stornext/Bioinf/data/lab_bahlo/users/gerring.z/twas/weights/GTExv8.EUR.Brain_Cerebellum/ENSG00000149308.16.wgt.RDat	ENSG00000149308.16	11	108208583	108208584	0.0978	rs7926222	2.75	rs600931	0.02451	-3.87	-0.21	356	15	enet	0.041	0.0029	0.55446	0.579266	0.507	0.491	0	0	0.001	ENSG00000149308	0.9487	1	Brain_Cerebellum
GTExv8.EUR.Brain_Nucleus_accumbens_basal_ganglia	/stornext/Bioinf/data/lab_bahlo/users/gerring.z/twas/weights/GTExv8.EUR.Brain_Nucleus_accumbens_basal_ganglia/ENSG00000197747.8.wgt.RDat	ENSG00000197747.8	1	151994389	151994390	0.2256	rs1607933	-3.09	rs13320	8.90e-02	-5.51	0.92400	342	342	susie	0.13	2.4e-07	-0.554396	0.57931	0.009	0.989	0	0.001	0.001	ENSG00000197747	0.948742	1	Brain_Nucleus_accumbens_basal_ganglia
GTExv8.EUR.Brain_Caudate_basal_ganglia	/stornext/Bioinf/data/lab_bahlo/users/gerring.z/twas/weights/GTExv8.EUR.Brain_Caudate_basal_ganglia/ENSG00000231533.1.wgt.RDat	ENSG00000231533.1	6	79420296	79420297	0.232	rs1485375	2.96	rs4092965	0.116525	4.89	-0.481	485	485	susie	0.12	1.6e-06	-0.55407	0.57953	0.127	0.871	0	0.001	0.001	ENSG00000231533	0.948742	1	Brain_Caudate_basal_ganglia
GTExv8.EUR.Brain_Putamen_basal_ganglia	/stornext/Bioinf/data/lab_bahlo/users/gerring.z/twas/weights/GTExv8.EUR.Brain_Putamen_basal_ganglia/ENSG00000230438.6.wgt.RDat	ENSG00000230438.6	6	2881406	2881407	0.294	rs9328123	2.91	rs2293771	0.016257	4.38	-0.266	664	38	enet	0.16	2.7e-07	-0.55397	0.579601	0.795	0.203	0.001	0	0	ENSG00000230438	0.948742	1	Brain_Putamen_basal_ganglia
GTExv8.EUR.Brain_Cerebellar_Hemisphere	/stornext/Bioinf/data/lab_bahlo/users/gerring.z/twas/weights/GTExv8.EUR.Brain_Cerebellar_Hemisphere/ENSG00000167037.18.wgt.RDat	ENSG00000167037.18	22	24806168	24806169	0.7494	rs16978950	-2.9	rs139676	0.15484	5.77	1.132	440	36	enet	0.29	3.3e-13	0.55396	0.579608	0.029	0.968	0	0.001	0.002	ENSG00000167037	0.948742	1	Brain_Cerebellar_Hemisphere
GTExv8.EUR.Brain_Cerebellum	/stornext/Bioinf/data/lab_bahlo/users/gerring.z/twas/weights/GTExv8.EUR.Brain_Cerebellum/ENSG00000156042.17.wgt.RDat	ENSG00000156042.17	10	73358858	73358859	0.1617	rs4746136	-2.78	rs3736278	0.092793	-4.82	-0.7	221	221	susie	0.11	3e-06	0.55376	0.579741	0.036	0.962	0	0	0.001	ENSG00000156042	0.948743	1	Brain_Cerebellum
GTExv8.EUR.Brain_Hypothalamus	/stornext/Bioinf/data/lab_bahlo/users/gerring.z/twas/weights/GTExv8.EUR.Brain_Hypothalamus/ENSG00000232450.1.wgt.RDat	ENSG00000232450.1	1	113699630	113699631	0.2048	rs17032183	2.26	rs2040041	-5.44e-03	3.56	1.504	484	484	susie	0.024	0.03	0.55373	0.579762	0.897	0.102	0.001	0	0	ENSG00000232450	0.948743	1	Brain_Hypothalamus
GTExv8.EUR.Brain_Nucleus_accumbens_basal_ganglia	/stornext/Bioinf/data/lab_bahlo/users/gerring.z/twas/weights/GTExv8.EUR.Brain_Nucleus_accumbens_basal_ganglia/ENSG00000240036.4.wgt.RDat	ENSG00000240036.4	11	27581679	27581680	0.1497	rs2172229	-2.57	rs11029928	0.034638	-4.48	0.195	367	21	enet	0.049	0.0016	-0.553608	0.579847	0.764	0.235	0.001	0	0	ENSG00000240036	0.948743	1	Brain_Nucleus_accumbens_basal_ganglia
GTExv8.EUR.Brain_Substantia_nigra	/stornext/Bioinf/data/lab_bahlo/users/gerring.z/twas/weights/GTExv8.EUR.Brain_Substantia_nigra/ENSG00000143994.13.wgt.RDat	ENSG00000143994.13	2	27123788	27123789	0.596	rs11891554	2.39	rs1275985	-0.00443	-2.65	-0.072	314	314	susie	0.029	0.048	0.55361	0.57985	0.966	0.033	0.001	0	0	ENSG00000143994	0.948743	1	Brain_Substantia_nigra
GTExv8.EUR.Brain_Hypothalamus	/stornext/Bioinf/data/lab_bahlo/users/gerring.z/twas/weights/GTExv8.EUR.Brain_Hypothalamus/ENSG00000005421.8.wgt.RDat	ENSG00000005421.8	7	95324706	95324707	0.1684	rs970626	-2.47	rs10953142	0.132100	-5.40	0.386	439	439	susie	0.15	5.5e-07	-0.55339	0.579997	0.052	0.947	0	0.001	0.001	ENSG00000005421	0.948743	1	Brain_Hypothalamus
GTExv8.EUR.Brain_Cerebellum	/stornext/Bioinf/data/lab_bahlo/users/gerring.z/twas/weights/GTExv8.EUR.Brain_Cerebellum/ENSG00000267339.5.wgt.RDat	ENSG00000267339.5	19	28965130	28965131	0.279	rs8110330	3.75	rs12610768	0.124796	5.07	0.553	515	1	top1	0.12	3.9e-07	0.553	0.58	0.402	0.591	0.003	0.004	0.001	ENSG00000267339	0.948743	1	Brain_Cerebellum
GTExv8.EUR.Brain_Spinal_cord_cervical_c-1	/stornext/Bioinf/data/lab_bahlo/users/gerring.z/twas/weights/GTExv8.EUR.Brain_Spinal_cord_cervical_c-1/ENSG00000268460.1.wgt.RDat	ENSG00000268460.1	19	46203425	46203426	0.295	rs453394	-3.25	rs12462084	0.00841	4.22	0.152	412	412	susie	0.099	0.00037	0.5536	0.58	0.764	0.234	0.001	0	0.001	ENSG00000268460	0.948743	1	Brain_Spinal_cord_cervical_c-1
GTExv8.EUR.Brain_Putamen_basal_ganglia	/stornext/Bioinf/data/lab_bahlo/users/gerring.z/twas/weights/GTExv8.EUR.Brain_Putamen_basal_ganglia/ENSG00000184209.14.wgt.RDat	ENSG00000184209.14	12	123457640	123457641	0.1791	rs28743126	-2.14	rs6606747	0.001672	-3.90	-0.485	359	359	susie	0.0061	0.17	-0.5532	0.58014	0.77	0.229	0	0	0	ENSG00000184209	0.948743	1	Brain_Putamen_basal_ganglia
GTExv8.EUR.Brain_Amygdala	/stornext/Bioinf/data/lab_bahlo/users/gerring.z/twas/weights/GTExv8.EUR.Brain_Amygdala/ENSG00000175376.8.wgt.RDat	ENSG00000175376.8	11	66002077	66002078	0.136	rs1783541	2.45	rs44205	0.03499	3.80	-0.553	344	1	top1	0.035	0.023	-0.553	0.58026	0.972	0.027	0.001	0	0	ENSG00000175376	0.948743	1	Brain_Amygdala
GTExv8.EUR.Brain_Anterior_cingulate_cortex_BA24	/stornext/Bioinf/data/lab_bahlo/users/gerring.z/twas/weights/GTExv8.EUR.Brain_Anterior_cingulate_cortex_BA24/ENSG00000255120.5.wgt.RDat	ENSG00000255120.5	11	65790867	65790868	0.1997	rs17146964	2.46	rs44205	0.153	5.25	-0.553	332	1	top1	0.15	1.6e-06	-0.553	0.58026	0.385	0.613	0	0	0.001	ENSG00000255120	0.948743	1	Brain_Anterior_cingulate_cortex_BA24
GTExv8.EUR.Brain_Cerebellar_Hemisphere	/stornext/Bioinf/data/lab_bahlo/users/gerring.z/twas/weights/GTExv8.EUR.Brain_Cerebellar_Hemisphere/ENSG00000274020.2.wgt.RDat	ENSG00000274020.2	1	148519603	148519604	0.1119	rs12124527	2.09	rs1805204	0.028731	-3.25	-0.61900	36	12	enet	0.066	0.00067	-0.5529	0.58036	0.983	0.017	0	0	0	ENSG00000274020	0.948743	1	Brain_Cerebellar_Hemisphere
GTExv8.EUR.Brain_Caudate_basal_ganglia	/stornext/Bioinf/data/lab_bahlo/users/gerring.z/twas/weights/GTExv8.EUR.Brain_Caudate_basal_ganglia/ENSG00000135823.13.wgt.RDat	ENSG00000135823.13	1	181023120	181023121	0.3087	rs6691233	3.36	rs6665134	0.241358	6.56	0.52200	473	473	susie	0.24	3.9e-12	0.55277	0.58042	0	0.997	0	0.001	0.001	ENSG00000135823	0.948743	1	Brain_Caudate_basal_ganglia
GTExv8.EUR.Brain_Cerebellum	/stornext/Bioinf/data/lab_bahlo/users/gerring.z/twas/weights/GTExv8.EUR.Brain_Cerebellum/ENSG00000186862.17.wgt.RDat	ENSG00000186862.17	10	101031156	101031157	0.5463	rs9419923	2.88	rs7075685	0.119385	5.44	-0.556	406	406	susie	0.39	6.8e-22	0.55253	0.580585	0.051	0.946	0	0.001	0.001	ENSG00000186862	0.948743	1	Brain_Cerebellum
GTExv8.EUR.Brain_Caudate_basal_ganglia	/stornext/Bioinf/data/lab_bahlo/users/gerring.z/twas/weights/GTExv8.EUR.Brain_Caudate_basal_ganglia/ENSG00000165417.11.wgt.RDat	ENSG00000165417.11	14	81221216	81221217	0.1429	rs4904004	-2.48	rs7149672	0.066156	-4.34	-0.849	406	3	lasso	0.078	0.00013	0.5525	0.58059	0.662	0.337	0	0	0	ENSG00000165417	0.948743	1	Brain_Caudate_basal_ganglia
GTExv8.EUR.Brain_Cortex	/stornext/Bioinf/data/lab_bahlo/users/gerring.z/twas/weights/GTExv8.EUR.Brain_Cortex/ENSG00000185842.15.wgt.RDat	ENSG00000185842.15	1	224896261	224896262	0.1542	rs12131542	-2.43	rs2786563	1.88e-02	-4.09	-0.05500	403	27	enet	0.032	0.0088	-0.55231	0.580738	0.835	0.164	0.001	0	0	ENSG00000185842	0.948743	1	Brain_Cortex
GTExv8.EUR.Brain_Cerebellar_Hemisphere	/stornext/Bioinf/data/lab_bahlo/users/gerring.z/twas/weights/GTExv8.EUR.Brain_Cerebellar_Hemisphere/ENSG00000272630.1.wgt.RDat	ENSG00000272630.1	10	73101296	73101297	0.5153	rs4746136	-2.78	rs12572177	0.085087	5.08	-0.466	216	10	enet	0.097	4.1e-05	-0.5523	0.58075	0.061	0.938	0	0	0.001	ENSG00000272630	0.948743	1	Brain_Cerebellar_Hemisphere
GTExv8.EUR.Brain_Frontal_Cortex_BA9	/stornext/Bioinf/data/lab_bahlo/users/gerring.z/twas/weights/GTExv8.EUR.Brain_Frontal_Cortex_BA9/ENSG00000185721.12.wgt.RDat	ENSG00000185721.12	22	31399522	31399523	0.398	rs714023	-2.54	rs2413016	0.09786	-4.27	-0.552	336	1	top1	0.098	3.9e-05	0.552	0.580948	0.932	0.068	0.001	0	0	ENSG00000185721	0.948743	1	Brain_Frontal_Cortex_BA9
GTExv8.EUR.Brain_Frontal_Cortex_BA9	/stornext/Bioinf/data/lab_bahlo/users/gerring.z/twas/weights/GTExv8.EUR.Brain_Frontal_Cortex_BA9/ENSG00000248161.5.wgt.RDat	ENSG00000248161.5	4	102450009	102450010	0.3941	rs233807	-3.04	rs12509851	0.181203	-5.5	0.552	357	1	top1	0.18	1.6e-08	-0.552	0.580948	0.14	0.857	0	0.001	0.001	ENSG00000248161	0.948743	1	Brain_Frontal_Cortex_BA9
GTExv8.EUR.Brain_Cortex	/stornext/Bioinf/data/lab_bahlo/users/gerring.z/twas/weights/GTExv8.EUR.Brain_Cortex/ENSG00000137558.7.wgt.RDat	ENSG00000137558.7	8	74824536	74824537	0.215	rs6472866	-2.46	rs10957723	0.049781	-3.64	0.552	378	1	top1	0.05	0.0014	-0.552	0.58095	0.974	0.025	0.001	0	0	ENSG00000137558	0.948743	1	Brain_Cortex
GTExv8.EUR.Brain_Caudate_basal_ganglia	/stornext/Bioinf/data/lab_bahlo/users/gerring.z/twas/weights/GTExv8.EUR.Brain_Caudate_basal_ganglia/ENSG00000162997.15.wgt.RDat	ENSG00000162997.15	2	55282318	55282319	0.1556	rs6755214	-3.01	rs10496048	0.064052	5.38	0.37	480	4	lasso	0.13	7.4e-07	0.552	0.58095	0.135	0.863	0	0.001	0.001	ENSG00000162997	0.948743	1	Brain_Caudate_basal_ganglia
GTExv8.EUR.Brain_Cerebellar_Hemisphere	/stornext/Bioinf/data/lab_bahlo/users/gerring.z/twas/weights/GTExv8.EUR.Brain_Cerebellar_Hemisphere/ENSG00000189042.13.wgt.RDat	ENSG00000189042.13	19	36687627	36687628	0.214	rs2310857	-2.4	rs10402182	0.106763	4.79	-0.41	286	286	susie	0.12	8e-06	0.551851	0.581	0.112	0.886	0	0	0.002	ENSG00000189042	0.948743	1	Brain_Cerebellar_Hemisphere
GTExv8.EUR.Brain_Cerebellum	/stornext/Bioinf/data/lab_bahlo/users/gerring.z/twas/weights/GTExv8.EUR.Brain_Cerebellum/ENSG00000269373.1.wgt.RDat	ENSG00000269373.1	19	20847416	20847417	0.1705	rs2562618	-2.55	rs10407397	0.180394	-5.91	-0.603	261	261	susie	0.18	5.9e-10	0.55217	0.581	0.002	0.997	0	0.001	0.001	ENSG00000269373	0.948743	1	Brain_Cerebellum
GTExv8.EUR.Brain_Cerebellar_Hemisphere	/stornext/Bioinf/data/lab_bahlo/users/gerring.z/twas/weights/GTExv8.EUR.Brain_Cerebellar_Hemisphere/ENSG00000278962.1.wgt.RDat	ENSG00000278962.1	2	112188363	112188364	0.204	rs4550673	-3.18	rs9653422	0.173597	-5.44	-0.552	331	1	top1	0.17	3.4e-08	0.552	0.581	0.172	0.826	0	0.001	0.001	ENSG00000278962	0.948743	1	Brain_Cerebellar_Hemisphere
GTExv8.EUR.Brain_Cerebellum	/stornext/Bioinf/data/lab_bahlo/users/gerring.z/twas/weights/GTExv8.EUR.Brain_Cerebellum/ENSG00000250415.1.wgt.RDat	ENSG00000250415.1	5	16617224	16617225	0.2742	rs29949	-2.93	rs2617421	0.191	-6.51	-0.536	496	496	susie	0.2	1e-10	0.551913	0.581008	0	0.998	0	0.001	0.001	ENSG00000250415	0.948743	1	Brain_Cerebellum
GTExv8.EUR.Brain_Putamen_basal_ganglia	/stornext/Bioinf/data/lab_bahlo/users/gerring.z/twas/weights/GTExv8.EUR.Brain_Putamen_basal_ganglia/ENSG00000092621.11.wgt.RDat	ENSG00000092621.11	1	119659797	119659798	0.2695	rs699774	-3.12	rs12070041	-0.006475	-3.44	-1.12400	370	370	susie	0.022	0.037	0.55191	0.58101	0.936	0.063	0.001	0	0	ENSG00000092621	0.948743	1	Brain_Putamen_basal_ganglia
GTExv8.EUR.Brain_Nucleus_accumbens_basal_ganglia	/stornext/Bioinf/data/lab_bahlo/users/gerring.z/twas/weights/GTExv8.EUR.Brain_Nucleus_accumbens_basal_ganglia/ENSG00000169604.19.wgt.RDat	ENSG00000169604.19	2	69013177	69013178	0.2277	rs1878897	2.54	rs13427279	-0.00197	3.92	-0.285	512	26	enet	0.07	0.00018	-0.55175	0.58112	0.889	0.11	0.001	0	0	ENSG00000169604	0.948743	1	Brain_Nucleus_accumbens_basal_ganglia
GTExv8.EUR.Brain_Amygdala	/stornext/Bioinf/data/lab_bahlo/users/gerring.z/twas/weights/GTExv8.EUR.Brain_Amygdala/ENSG00000215014.4.wgt.RDat	ENSG00000215014.4	1	1574974	1574975	0.2075	rs1240707	3.34	rs745910	0.033737	-3.43	-0.53200	280	2	lasso	0.04	0.016	0.551641	0.58119	0.941	0.058	0.002	0	0	ENSG00000215014	0.948743	1	Brain_Amygdala
GTExv8.EUR.Brain_Putamen_basal_ganglia	/stornext/Bioinf/data/lab_bahlo/users/gerring.z/twas/weights/GTExv8.EUR.Brain_Putamen_basal_ganglia/ENSG00000227191.8.wgt.RDat	ENSG00000227191.8	7	38249571	38249572	0.6305	rs2116666	2.99	rs2240825	0.31262	-8.02	-0.497	647	647	susie	0.39	2.1e-18	0.551395	0.58136	0	0.997	0	0.002	0.001	ENSG00000227191	0.948743	1	Brain_Putamen_basal_ganglia
GTExv8.EUR.Brain_Cerebellum	/stornext/Bioinf/data/lab_bahlo/users/gerring.z/twas/weights/GTExv8.EUR.Brain_Cerebellum/ENSG00000172548.14.wgt.RDat	ENSG00000172548.14	5	157460078	157460079	0.1673	rs6556177	3.33	rs12518740	-0.00394	4.05	-0.364	521	75	enet	0.027	0.013	0.551319	0.581415	0.834	0.163	0.002	0	0	ENSG00000172548	0.948743	1	Brain_Cerebellum
GTExv8.EUR.Brain_Caudate_basal_ganglia	/stornext/Bioinf/data/lab_bahlo/users/gerring.z/twas/weights/GTExv8.EUR.Brain_Caudate_basal_ganglia/ENSG00000175793.11.wgt.RDat	ENSG00000175793.11	1	26863137	26863138	0.1616	rs406985	-3.38	rs11590815	-0.005054	2.60	1.66500	267	12	lasso	0.0093	0.11	0.55131	0.58142	0.958	0.04	0.001	0	0	ENSG00000175793	0.948743	1	Brain_Caudate_basal_ganglia
GTExv8.EUR.Brain_Cerebellar_Hemisphere	/stornext/Bioinf/data/lab_bahlo/users/gerring.z/twas/weights/GTExv8.EUR.Brain_Cerebellar_Hemisphere/ENSG00000177683.13.wgt.RDat	ENSG00000177683.13	7	108569452	108569453	0.3732	rs848400	2.63	rs40939	0.298128	7	-0.168	453	22	enet	0.33	1.4e-15	-0.55122	0.58149	0	0.998	0	0.001	0.001	ENSG00000177683	0.948743	1	Brain_Cerebellar_Hemisphere
GTExv8.EUR.Brain_Cerebellar_Hemisphere	/stornext/Bioinf/data/lab_bahlo/users/gerring.z/twas/weights/GTExv8.EUR.Brain_Cerebellar_Hemisphere/ENSG00000150527.16.wgt.RDat	ENSG00000150527.16	14	39265283	39265284	0.122	rs7155906	-2.11	rs3814860	0.09471	-4.65	0.551	375	1	top1	0.095	5.2e-05	-0.551	0.58163	0.811	0.188	0	0	0	ENSG00000150527	0.948743	1	Brain_Cerebellar_Hemisphere
GTExv8.EUR.Brain_Anterior_cingulate_cortex_BA24	/stornext/Bioinf/data/lab_bahlo/users/gerring.z/twas/weights/GTExv8.EUR.Brain_Anterior_cingulate_cortex_BA24/ENSG00000145063.14.wgt.RDat	ENSG00000145063.14	2	11132820	11132821	0.339	rs41408044	-3.86	rs6752604	0.094700	-5.06	-0.551	499	1	top1	0.095	0.00017	0.551	0.581634	0.561	0.432	0.004	0.003	0.001	ENSG00000145063	0.948743	1	Brain_Anterior_cingulate_cortex_BA24
GTExv8.EUR.Brain_Spinal_cord_cervical_c-1	/stornext/Bioinf/data/lab_bahlo/users/gerring.z/twas/weights/GTExv8.EUR.Brain_Spinal_cord_cervical_c-1/ENSG00000116497.17.wgt.RDat	ENSG00000116497.17	1	32816766	32816767	0.248	rs1874790	2.55	rs6694085	-0.006865	-3.16	-0.343	253	253	susie	0.0062	0.19	0.550914	0.58169	0.957	0.043	0	0	0	ENSG00000116497	0.948743	1	Brain_Spinal_cord_cervical_c-1
GTExv8.EUR.Brain_Putamen_basal_ganglia	/stornext/Bioinf/data/lab_bahlo/users/gerring.z/twas/weights/GTExv8.EUR.Brain_Putamen_basal_ganglia/ENSG00000086589.11.wgt.RDat	ENSG00000086589.11	5	150701106	150701107	0.1836	rs6859236	-3.08	rs4958445	0.029927	-3.9	0.566	522	522	susie	0.045	0.005	-0.550862	0.58173	0.893	0.105	0.002	0	0	ENSG00000086589	0.948743	1	Brain_Putamen_basal_ganglia
GTExv8.EUR.Brain_Cerebellum	/stornext/Bioinf/data/lab_bahlo/users/gerring.z/twas/weights/GTExv8.EUR.Brain_Cerebellum/ENSG00000247950.6.wgt.RDat	ENSG00000247950.6	4	109433770	109433771	0.1979	rs11733805	-2.71	rs17288525	3.79e-03	3.65	0.360	380	380	susie	0.028	0.012	-0.55079	0.58178	0.884	0.115	0.001	0	0	ENSG00000247950	0.948743	1	Brain_Cerebellum
GTExv8.EUR.Brain_Cerebellum	/stornext/Bioinf/data/lab_bahlo/users/gerring.z/twas/weights/GTExv8.EUR.Brain_Cerebellum/ENSG00000103227.18.wgt.RDat	ENSG00000103227.18	16	970998	970999	0.3917	rs2887538	-3.01	rs4984724	0.24979	-7.32	0.026	437	13	lasso	0.31	8.9e-17	-0.54994	0.582	0	0.998	0	0.001	0.001	ENSG00000103227	0.948743	1	Brain_Cerebellum
GTExv8.EUR.Brain_Putamen_basal_ganglia	/stornext/Bioinf/data/lab_bahlo/users/gerring.z/twas/weights/GTExv8.EUR.Brain_Putamen_basal_ganglia/ENSG00000176658.16.wgt.RDat	ENSG00000176658.16	17	32877176	32877177	0.2887	rs28958	-2.76	rs2466838	0.080611	-3.93	0.55	480	1	top1	0.081	0.00022	-0.55	0.582	0.959	0.04	0.001	0	0	ENSG00000176658	0.948743	1	Brain_Putamen_basal_ganglia
GTExv8.EUR.Brain_Cerebellum	/stornext/Bioinf/data/lab_bahlo/users/gerring.z/twas/weights/GTExv8.EUR.Brain_Cerebellum/ENSG00000259881.1.wgt.RDat	ENSG00000259881.1	16	88881148	88881149	0.2587	rs7192878	-3.62	rs12149609	0.16244	-6.33	0.665	436	5	lasso	0.17	2.6e-09	-0.54975	0.582	0.001	0.995	0	0.002	0.001	ENSG00000259881	0.948743	1	Brain_Cerebellum
GTExv8.EUR.Brain_Nucleus_accumbens_basal_ganglia	/stornext/Bioinf/data/lab_bahlo/users/gerring.z/twas/weights/GTExv8.EUR.Brain_Nucleus_accumbens_basal_ganglia/ENSG00000249460.1.wgt.RDat	ENSG00000249460.1	4	181265028	181265029	0.345	rs17072184	3.36	rs7441242	0.100127	-5.35	-0.73	620	6	lasso	0.2	1.8e-10	0.5504	0.582045	0.095	0.902	0	0.002	0.001	ENSG00000249460	0.948743	1	Brain_Nucleus_accumbens_basal_ganglia
GTExv8.EUR.Brain_Cerebellum	/stornext/Bioinf/data/lab_bahlo/users/gerring.z/twas/weights/GTExv8.EUR.Brain_Cerebellum/ENSG00000226375.1.wgt.RDat	ENSG00000226375.1	1	173175502	173175503	0.3562	rs16845401	3.39	rs7553711	1.54e-01	-5.65	0.55000	334	1	top1	0.15	1.5e-08	-0.55	0.582319	0.053	0.944	0	0.001	0.001	ENSG00000226375	0.948755	1	Brain_Cerebellum
GTExv8.EUR.Brain_Cerebellar_Hemisphere	/stornext/Bioinf/data/lab_bahlo/users/gerring.z/twas/weights/GTExv8.EUR.Brain_Cerebellar_Hemisphere/ENSG00000204291.10.wgt.RDat	ENSG00000204291.10	9	98943178	98943179	0.3992	rs927580	-2.57	rs732726	0.115304	5.21	-0.684	550	49	enet	0.19	8.5e-09	-0.54989	0.582395	0.229	0.769	0	0.001	0.001	ENSG00000204291	0.948823	1	Brain_Cerebellar_Hemisphere
GTExv8.EUR.Brain_Amygdala	/stornext/Bioinf/data/lab_bahlo/users/gerring.z/twas/weights/GTExv8.EUR.Brain_Amygdala/ENSG00000165434.7.wgt.RDat	ENSG00000165434.7	11	74398472	74398473	0.159	rs4944961	2.92	rs3819114	0.03999	4.12	0.497	412	412	susie	0.076	0.0014	0.5498	0.58248	0.764	0.234	0.001	0	0	ENSG00000165434	0.948844	1	Brain_Amygdala
GTExv8.EUR.Brain_Spinal_cord_cervical_c-1	/stornext/Bioinf/data/lab_bahlo/users/gerring.z/twas/weights/GTExv8.EUR.Brain_Spinal_cord_cervical_c-1/ENSG00000224063.5.wgt.RDat	ENSG00000224063.5	2	187191834	187191835	0.133	rs2167393	2.71	rs3213739	0.099798	4.25	-0.516	260	260	susie	0.11	0.00024	-0.54969	0.582533	0.714	0.285	0	0	0	ENSG00000224063	0.948844	1	Brain_Spinal_cord_cervical_c-1
GTExv8.EUR.Brain_Hippocampus	/stornext/Bioinf/data/lab_bahlo/users/gerring.z/twas/weights/GTExv8.EUR.Brain_Hippocampus/ENSG00000157837.15.wgt.RDat	ENSG00000157837.15	12	120904370	120904371	0.2388	rs1140886	3.01	rs3213566	0.0556	4.81	-0.438	459	459	susie	0.091	0.00011	0.54952	0.58265	0.141	0.857	0	0.001	0.001	ENSG00000157837	0.948844	1	Brain_Hippocampus
GTExv8.EUR.Brain_Cerebellar_Hemisphere	/stornext/Bioinf/data/lab_bahlo/users/gerring.z/twas/weights/GTExv8.EUR.Brain_Cerebellar_Hemisphere/ENSG00000185495.10.wgt.RDat	ENSG00000185495.10	1	223992742	223992743	0.303	rs10916515	-2.54	rs2404851	0.120176	4.67	-0.23000	301	16	enet	0.15	2.7e-07	-0.5495	0.58267	0.676	0.323	0	0	0	ENSG00000185495	0.948844	1	Brain_Cerebellar_Hemisphere
GTExv8.EUR.Brain_Spinal_cord_cervical_c-1	/stornext/Bioinf/data/lab_bahlo/users/gerring.z/twas/weights/GTExv8.EUR.Brain_Spinal_cord_cervical_c-1/ENSG00000146676.8.wgt.RDat	ENSG00000146676.8	7	44884951	44884952	0.282	rs3812257	3.15	rs1294906	-0.00388	-3.36	-1.157	433	65	enet	0.0086	0.16	-0.5493	0.58281	0.935	0.062	0.002	0	0	ENSG00000146676	0.948844	1	Brain_Spinal_cord_cervical_c-1
GTExv8.EUR.Brain_Cerebellar_Hemisphere	/stornext/Bioinf/data/lab_bahlo/users/gerring.z/twas/weights/GTExv8.EUR.Brain_Cerebellar_Hemisphere/ENSG00000104728.15.wgt.RDat	ENSG00000104728.15	8	1823975	1823976	0.6903	rs17064417	2.74	rs4875950	0.334939	7.75	0.828	683	683	susie	0.34	6.4e-16	0.5491	0.58294	0	0.997	0	0.001	0.001	ENSG00000104728	0.948844	1	Brain_Cerebellar_Hemisphere
GTExv8.EUR.Brain_Nucleus_accumbens_basal_ganglia	/stornext/Bioinf/data/lab_bahlo/users/gerring.z/twas/weights/GTExv8.EUR.Brain_Nucleus_accumbens_basal_ganglia/ENSG00000140795.12.wgt.RDat	ENSG00000140795.12	16	46763245	46763246	0.1224	rs12923667	2.49	rs2341648	-0.005337	2.83	-0.266	118	118	susie	0.00068	0.29	-0.54909	0.582942	0.977	0.023	0	0	0	ENSG00000140795	0.948844	1	Brain_Nucleus_accumbens_basal_ganglia
GTExv8.EUR.Brain_Cerebellar_Hemisphere	/stornext/Bioinf/data/lab_bahlo/users/gerring.z/twas/weights/GTExv8.EUR.Brain_Cerebellar_Hemisphere/ENSG00000130939.18.wgt.RDat	ENSG00000130939.18	1	10032831	10032832	0.2201	rs3748576	-2.47	rs2273298	0.028395	-3.66	-0.22800	321	6	lasso	0.036	0.0097	0.549	0.58298	0.922	0.077	0.001	0	0	ENSG00000130939	0.948844	1	Brain_Cerebellar_Hemisphere
GTExv8.EUR.Brain_Cerebellar_Hemisphere	/stornext/Bioinf/data/lab_bahlo/users/gerring.z/twas/weights/GTExv8.EUR.Brain_Cerebellar_Hemisphere/ENSG00000144837.8.wgt.RDat	ENSG00000144837.8	3	119597841	119597842	0.1685	rs6763266	3.08	rs1852211	-0.000931	3.49	0.299	506	506	susie	0.087	0.0001	-0.54873	0.583	0.919	0.079	0.002	0	0	ENSG00000144837	0.948844	1	Brain_Cerebellar_Hemisphere
GTExv8.EUR.Brain_Cerebellum	/stornext/Bioinf/data/lab_bahlo/users/gerring.z/twas/weights/GTExv8.EUR.Brain_Cerebellum/ENSG00000229848.1.wgt.RDat	ENSG00000229848.1	17	81514046	81514047	0.1466	rs4969384	2.98	rs7217415	-0.00468	-3.47	0.771	299	299	susie	0.025	0.016	-0.54932	0.583	0.904	0.094	0.001	0	0	ENSG00000229848	0.948844	1	Brain_Cerebellum
GTExv8.EUR.Brain_Spinal_cord_cervical_c-1	/stornext/Bioinf/data/lab_bahlo/users/gerring.z/twas/weights/GTExv8.EUR.Brain_Spinal_cord_cervical_c-1/ENSG00000214646.8.wgt.RDat	ENSG00000214646.8	15	77944581	77944582	0.32	rs4886894	3.05	rs7175950	0.085688	4.1	0.549	428	1	top1	0.086	0.00088	0.549	0.58301	0.956	0.043	0.001	0	0	ENSG00000214646	0.948844	1	Brain_Spinal_cord_cervical_c-1
GTExv8.EUR.Brain_Hippocampus	/stornext/Bioinf/data/lab_bahlo/users/gerring.z/twas/weights/GTExv8.EUR.Brain_Hippocampus/ENSG00000272983.1.wgt.RDat	ENSG00000272983.1	10	38137336	38137337	0.6726	rs17577398	1.69	rs17587699	0.019331	-4.7	-0.211	215	13	lasso	0.14	2e-06	0.5487	0.58324	0.258	0.741	0	0	0.001	ENSG00000272983	0.949037	1	Brain_Hippocampus
GTExv8.EUR.Brain_Cortex	/stornext/Bioinf/data/lab_bahlo/users/gerring.z/twas/weights/GTExv8.EUR.Brain_Cortex/ENSG00000114491.13.wgt.RDat	ENSG00000114491.13	3	124730365	124730366	0.2718	rs333278	-3.46	rs6768588	0.01085	4.32	0.7240	641	641	susie	0.039	0.0041	0.54825	0.58352	0.5	0.496	0.001	0.001	0.002	ENSG00000114491	0.949166	1	Brain_Cortex
GTExv8.EUR.Brain_Cerebellum	/stornext/Bioinf/data/lab_bahlo/users/gerring.z/twas/weights/GTExv8.EUR.Brain_Cerebellum/ENSG00000158669.11.wgt.RDat	ENSG00000158669.11	8	41577186	41577187	0.1562	rs10086089	2.74	rs12677439	0.00177	-3.63	0.284	431	38	enet	0.037	0.0045	-0.5482	0.583558	0.882	0.117	0.001	0	0	ENSG00000158669	0.949166	1	Brain_Cerebellum
GTExv8.EUR.Brain_Spinal_cord_cervical_c-1	/stornext/Bioinf/data/lab_bahlo/users/gerring.z/twas/weights/GTExv8.EUR.Brain_Spinal_cord_cervical_c-1/ENSG00000230183.4.wgt.RDat	ENSG00000230183.4	15	56007175	56007176	0.574	rs16976428	-2.76	rs17819312	0.211455	5.11	0.548	366	1	top1	0.21	1.4e-07	0.548	0.58369	0.595	0.404	0	0	0	ENSG00000230183	0.949166	1	Brain_Spinal_cord_cervical_c-1
GTExv8.EUR.Brain_Cerebellum	/stornext/Bioinf/data/lab_bahlo/users/gerring.z/twas/weights/GTExv8.EUR.Brain_Cerebellum/ENSG00000156990.14.wgt.RDat	ENSG00000156990.14	3	9844601	9844602	0.4117	rs6774483	3.1	rs4686374	0.026876	-4.27	-0.548	441	1	top1	0.027	0.014	0.548	0.583692	0.916	0.082	0.001	0	0	ENSG00000156990	0.949166	1	Brain_Cerebellum
GTExv8.EUR.Brain_Caudate_basal_ganglia	/stornext/Bioinf/data/lab_bahlo/users/gerring.z/twas/weights/GTExv8.EUR.Brain_Caudate_basal_ganglia/ENSG00000213225.7.wgt.RDat	ENSG00000213225.7	2	130229378	130229379	0.0851	rs1922634	-2.44	rs7419565	0.09877	-4.38	0.548	147	1	top1	0.099	1.6e-05	-0.548	0.583692	0.909	0.091	0	0	0	ENSG00000213225	0.949166	1	Brain_Caudate_basal_ganglia
GTExv8.EUR.Brain_Nucleus_accumbens_basal_ganglia	/stornext/Bioinf/data/lab_bahlo/users/gerring.z/twas/weights/GTExv8.EUR.Brain_Nucleus_accumbens_basal_ganglia/ENSG00000139116.18.wgt.RDat	ENSG00000139116.18	12	39443389	39443390	0.0931	rs11170859	2.41	rs7964039	0.034823	4.39	-0.165	331	15	enet	0.058	0.00063	-0.548	0.5837	0.59	0.409	0	0	0	ENSG00000139116	0.949166	1	Brain_Nucleus_accumbens_basal_ganglia
GTExv8.EUR.Brain_Cerebellar_Hemisphere	/stornext/Bioinf/data/lab_bahlo/users/gerring.z/twas/weights/GTExv8.EUR.Brain_Cerebellar_Hemisphere/ENSG00000119326.14.wgt.RDat	ENSG00000119326.14	9	109013528	109013529	0.2283	rs10816688	3.02	rs17801467	-0.003668	-4.36	-0.453	622	31	enet	0.029	0.018	0.54757	0.583989	0.562	0.436	0.001	0.001	0.001	ENSG00000119326	0.949166	1	Brain_Cerebellar_Hemisphere
GTExv8.EUR.Brain_Caudate_basal_ganglia	/stornext/Bioinf/data/lab_bahlo/users/gerring.z/twas/weights/GTExv8.EUR.Brain_Caudate_basal_ganglia/ENSG00000104818.14.wgt.RDat	ENSG00000104818.14	19	49031911	49031912	0.4354	rs2665582	-2.7	rs3810177	0.336716	7.66	-0.548	430	1	top1	0.34	4.4e-17	-0.548	0.584	0	0.998	0	0.001	0.001	ENSG00000104818	0.949166	1	Brain_Caudate_basal_ganglia
GTExv8.EUR.Brain_Cerebellum	/stornext/Bioinf/data/lab_bahlo/users/gerring.z/twas/weights/GTExv8.EUR.Brain_Cerebellum/ENSG00000168394.10.wgt.RDat	ENSG00000168394.10	6	32853977	32853978	0.1497	rs7383287	-3.66	rs2071544	0.0167	-4.01	-0.274	272	11	enet	0.029	0.011	0.54826	0.584	0.814	0.182	0.003	0.001	0.001	ENSG00000168394	0.949166	1	Brain_Cerebellum
GTExv8.EUR.Brain_Spinal_cord_cervical_c-1	/stornext/Bioinf/data/lab_bahlo/users/gerring.z/twas/weights/GTExv8.EUR.Brain_Spinal_cord_cervical_c-1/ENSG00000156973.13.wgt.RDat	ENSG00000156973.13	2	231786271	231786272	0.383	rs6729140	2.83	rs838446	0.197621	-5.67	0.379	345	345	susie	0.21	1.3e-07	-0.54745	0.584068	0.036	0.962	0	0.001	0.001	ENSG00000156973	0.949196	1	Brain_Spinal_cord_cervical_c-1
GTExv8.EUR.Brain_Putamen_basal_ganglia	/stornext/Bioinf/data/lab_bahlo/users/gerring.z/twas/weights/GTExv8.EUR.Brain_Putamen_basal_ganglia/ENSG00000074527.11.wgt.RDat	ENSG00000074527.11	12	95791151	95791152	0.2935	rs17344738	2.56	rs11108301	0.013486	-3.60	-0.305	605	605	susie	0.026	0.025	0.5472	0.58422	0.904	0.095	0.001	0	0	ENSG00000074527	0.949325	1	Brain_Putamen_basal_ganglia
GTExv8.EUR.Brain_Cerebellar_Hemisphere	/stornext/Bioinf/data/lab_bahlo/users/gerring.z/twas/weights/GTExv8.EUR.Brain_Cerebellar_Hemisphere/ENSG00000147676.13.wgt.RDat	ENSG00000147676.13	8	119165033	119165034	0.6884	rs3134098	-2.75	rs2465373	0.484626	-8.82	0.339	478	21	enet	0.51	1.1e-25	-0.5472	0.58425	0	0.998	0	0.001	0.001	ENSG00000147676	0.949325	1	Brain_Cerebellar_Hemisphere
GTExv8.EUR.Brain_Cortex	/stornext/Bioinf/data/lab_bahlo/users/gerring.z/twas/weights/GTExv8.EUR.Brain_Cortex/ENSG00000159674.11.wgt.RDat	ENSG00000159674.11	4	1208961	1208962	0.3473	rs4690213	2.87	rs1250105	0.062989	5.42	0.443	387	40	enet	0.15	3.2e-08	-0.54712	0.584294	0.034	0.964	0	0.001	0.001	ENSG00000159674	0.949325	1	Brain_Cortex
GTExv8.EUR.Brain_Cortex	/stornext/Bioinf/data/lab_bahlo/users/gerring.z/twas/weights/GTExv8.EUR.Brain_Cortex/ENSG00000149100.12.wgt.RDat	ENSG00000149100.12	11	32583797	32583798	0.1526	rs7109100	2.83	rs3809060	0.014018	2.85	0.547	411	1	top1	0.014	0.06	0.547	0.584379	0.98	0.019	0.001	0	0	ENSG00000149100	0.949325	1	Brain_Cortex
GTExv8.EUR.Brain_Cortex	/stornext/Bioinf/data/lab_bahlo/users/gerring.z/twas/weights/GTExv8.EUR.Brain_Cortex/ENSG00000101752.11.wgt.RDat	ENSG00000101752.11	18	21704956	21704957	0.317	rs4800106	2.3	rs4591246	0.119205	5.42	0.547	253	1	top1	0.12	1e-06	0.547	0.58438	0.142	0.856	0	0	0.001	ENSG00000101752	0.949325	1	Brain_Cortex
GTExv8.EUR.Brain_Cerebellar_Hemisphere	/stornext/Bioinf/data/lab_bahlo/users/gerring.z/twas/weights/GTExv8.EUR.Brain_Cerebellar_Hemisphere/ENSG00000125484.11.wgt.RDat	ENSG00000125484.11	9	132670401	132670402	0.1569	rs2073577	2.62	rs573913	0.000175	-3.84	0.429	531	19	enet	0.059	0.0013	-0.54693	0.584424	0.841	0.157	0.001	0	0	ENSG00000125484	0.949325	1	Brain_Cerebellar_Hemisphere
GTExv8.EUR.Brain_Putamen_basal_ganglia	/stornext/Bioinf/data/lab_bahlo/users/gerring.z/twas/weights/GTExv8.EUR.Brain_Putamen_basal_ganglia/ENSG00000148680.15.wgt.RDat	ENSG00000148680.15	10	90857697	90857698	0.24	rs10881895	-2.88	rs2490314	0.066375	4.66	0.691	454	35	enet	0.073	0.00042	0.5469	0.584446	0.511	0.487	0.001	0.001	0.001	ENSG00000148680	0.949325	1	Brain_Putamen_basal_ganglia
GTExv8.EUR.Brain_Cerebellum	/stornext/Bioinf/data/lab_bahlo/users/gerring.z/twas/weights/GTExv8.EUR.Brain_Cerebellum/ENSG00000114124.2.wgt.RDat	ENSG00000114124.2	3	141778147	141778148	0.3041	rs2902146	3.62	rs1533501	0.12049	5.81	-0.439	392	16	enet	0.18	1.1e-09	0.54678	0.584528	0.014	0.982	0	0.003	0.001	ENSG00000114124	0.949369	1	Brain_Cerebellum
GTExv8.EUR.Brain_Putamen_basal_ganglia	/stornext/Bioinf/data/lab_bahlo/users/gerring.z/twas/weights/GTExv8.EUR.Brain_Putamen_basal_ganglia/ENSG00000177239.14.wgt.RDat	ENSG00000177239.14	9	137086926	137086927	0.1872	rs4880119	2.76	rs6420280	0.08037	4.80	-0.437	366	14	enet	0.1	3.2e-05	-0.54668	0.5846	0.258	0.74	0	0.001	0.001	ENSG00000177239	0.949412	1	Brain_Putamen_basal_ganglia
GTExv8.EUR.Brain_Hippocampus	/stornext/Bioinf/data/lab_bahlo/users/gerring.z/twas/weights/GTExv8.EUR.Brain_Hippocampus/ENSG00000256612.7.wgt.RDat	ENSG00000256612.7	19	40924218	40924219	0.315	rs2604874	2.48	rs5007415	0.13447	-5.05	0.546	418	1	top1	0.13	2.3e-06	-0.546	0.585	0.525	0.473	0	0	0.001	ENSG00000256612	0.949464	1	Brain_Hippocampus
GTExv8.EUR.Brain_Spinal_cord_cervical_c-1	/stornext/Bioinf/data/lab_bahlo/users/gerring.z/twas/weights/GTExv8.EUR.Brain_Spinal_cord_cervical_c-1/ENSG00000270207.1.wgt.RDat	ENSG00000270207.1	3	7607896	7607897	0.2519	rs6808050	-2.96	rs6443118	0.025365	-3.78	0.001	674	33	enet	0.035	0.025	0.5459	0.585	0.86	0.138	0.002	0	0	ENSG00000270207	0.949464	1	Brain_Spinal_cord_cervical_c-1
GTExv8.EUR.Brain_Cortex	/stornext/Bioinf/data/lab_bahlo/users/gerring.z/twas/weights/GTExv8.EUR.Brain_Cortex/ENSG00000196748.9.wgt.RDat	ENSG00000196748.9	6	35776593	35776594	0.2271	rs2817064	2.7	rs2766581	0.127	4.94	-0.546	408	1	top1	0.13	4.4e-07	-0.546	0.58507	0.547	0.452	0.001	0	0.001	ENSG00000196748	0.949464	1	Brain_Cortex
GTExv8.EUR.Brain_Putamen_basal_ganglia	/stornext/Bioinf/data/lab_bahlo/users/gerring.z/twas/weights/GTExv8.EUR.Brain_Putamen_basal_ganglia/ENSG00000187616.4.wgt.RDat	ENSG00000187616.4	9	133528611	133528612	0.4417	rs10821543	-3.69	rs2073872	0.06783	-4.59	1.105	579	8	enet	0.099	4.6e-05	-0.54594	0.58511	0.756	0.241	0.002	0	0	ENSG00000187616	0.949486	1	Brain_Putamen_basal_ganglia
GTExv8.EUR.Brain_Putamen_basal_ganglia	/stornext/Bioinf/data/lab_bahlo/users/gerring.z/twas/weights/GTExv8.EUR.Brain_Putamen_basal_ganglia/ENSG00000115085.13.wgt.RDat	ENSG00000115085.13	2	97713559	97713560	0.269	rs6748458	2.21	rs1470625	0.029941	3.97	0.168	166	12	enet	0.076	0.00034	0.545746	0.585241	0.839	0.16	0	0	0	ENSG00000115085	0.949621	1	Brain_Putamen_basal_ganglia
GTExv8.EUR.Brain_Cerebellum	/stornext/Bioinf/data/lab_bahlo/users/gerring.z/twas/weights/GTExv8.EUR.Brain_Cerebellum/ENSG00000215218.3.wgt.RDat	ENSG00000215218.3	5	6448622	6448623	0.2334	rs4702392	-2.63	rs524861	0.00426	3.9	-0.574	648	36	enet	0.012	0.072	0.54563	0.58532	0.88	0.119	0.001	0	0	ENSG00000215218	0.949654	1	Brain_Cerebellum
GTExv8.EUR.Brain_Caudate_basal_ganglia	/stornext/Bioinf/data/lab_bahlo/users/gerring.z/twas/weights/GTExv8.EUR.Brain_Caudate_basal_ganglia/ENSG00000100647.7.wgt.RDat	ENSG00000100647.7	14	69611595	69611596	0.2691	rs12050076	2.38	rs2184599	-0.005727	3.45	-0.142	493	493	susie	0.02	0.037	0.5455	0.58541	0.931	0.068	0.001	0	0	ENSG00000100647	0.94973	1	Brain_Caudate_basal_ganglia
GTExv8.EUR.Brain_Cerebellar_Hemisphere	/stornext/Bioinf/data/lab_bahlo/users/gerring.z/twas/weights/GTExv8.EUR.Brain_Cerebellar_Hemisphere/ENSG00000203772.7.wgt.RDat	ENSG00000203772.7	10	133424571	133424572	0.2216	rs11101935	-3.2	rs6537609	0.098082	5.24	-0.545	324	1	top1	0.098	3.9e-05	-0.545	0.58575	0.32	0.678	0	0.001	0.001	ENSG00000203772	0.949819	1	Brain_Cerebellar_Hemisphere
GTExv8.EUR.Brain_Hypothalamus	/stornext/Bioinf/data/lab_bahlo/users/gerring.z/twas/weights/GTExv8.EUR.Brain_Hypothalamus/ENSG00000241837.6.wgt.RDat	ENSG00000241837.6	21	33915979	33915980	0.228	rs2834278	-3.24	rs2834301	0.078381	-4.66	-0.545	393	1	top1	0.078	0.00024	0.545	0.58575	0.806	0.192	0.001	0	0	ENSG00000241837	0.949819	1	Brain_Hypothalamus
GTExv8.EUR.Brain_Cerebellum	/stornext/Bioinf/data/lab_bahlo/users/gerring.z/twas/weights/GTExv8.EUR.Brain_Cerebellum/ENSG00000087077.13.wgt.RDat	ENSG00000087077.13	7	100867137	100867138	0.1966	rs221811	2.72	rs13232524	0.04	-4.39	0.545	360	1	top1	0.04	0.0034	-0.545	0.585754	0.89	0.109	0.001	0	0	ENSG00000087077	0.949819	1	Brain_Cerebellum
GTExv8.EUR.Brain_Hippocampus	/stornext/Bioinf/data/lab_bahlo/users/gerring.z/twas/weights/GTExv8.EUR.Brain_Hippocampus/ENSG00000273466.1.wgt.RDat	ENSG00000273466.1	2	218634013	218634014	0.1766	rs10171368	-3.15	rs10171839	0.012539	3.57	0.545	373	1	lasso	0.046	0.0049	0.545	0.585754	0.903	0.096	0.001	0	0	ENSG00000273466	0.949819	1	Brain_Hippocampus
GTExv8.EUR.Brain_Substantia_nigra	/stornext/Bioinf/data/lab_bahlo/users/gerring.z/twas/weights/GTExv8.EUR.Brain_Substantia_nigra/ENSG00000238021.6.wgt.RDat	ENSG00000238021.6	10	27258761	27258762	0.277	rs2505956	-2.53	rs10764690	0.06624	3.96	-1.119	450	5	lasso	0.071	0.0042	-0.5448	0.58592	0.899	0.1	0.001	0	0	ENSG00000238021	0.949819	1	Brain_Substantia_nigra
GTExv8.EUR.Brain_Cortex	/stornext/Bioinf/data/lab_bahlo/users/gerring.z/twas/weights/GTExv8.EUR.Brain_Cortex/ENSG00000140988.15.wgt.RDat	ENSG00000140988.15	16	1964859	1964860	0.2138	rs1178436	-2.6	rs2745101	-0.00546	3.33	1.491	442	6	lasso	0.0057	0.15	0.5445	0.586	0.929	0.07	0.001	0	0	ENSG00000140988	0.949819	1	Brain_Cortex
GTExv8.EUR.Brain_Caudate_basal_ganglia	/stornext/Bioinf/data/lab_bahlo/users/gerring.z/twas/weights/GTExv8.EUR.Brain_Caudate_basal_ganglia/ENSG00000067082.14.wgt.RDat	ENSG00000067082.14	10	3785280	3785281	0.3276	rs10751919	-3	rs927750	0.014213	3.45	0.846	627	627	susie	0.015	0.061	-0.544601	0.586028	0.915	0.084	0.001	0	0	ENSG00000067082	0.949819	1	Brain_Caudate_basal_ganglia
GTExv8.EUR.Brain_Substantia_nigra	/stornext/Bioinf/data/lab_bahlo/users/gerring.z/twas/weights/GTExv8.EUR.Brain_Substantia_nigra/ENSG00000166689.15.wgt.RDat	ENSG00000166689.15	11	17014442	17014443	0.243	rs35416381	-2.94	rs366052	0.018022	-3.2	-0.54	439	439	susie	0.035	0.034	-0.54459	0.58603	0.928	0.071	0.001	0	0	ENSG00000166689	0.949819	1	Brain_Substantia_nigra
GTExv8.EUR.Brain_Cerebellum	/stornext/Bioinf/data/lab_bahlo/users/gerring.z/twas/weights/GTExv8.EUR.Brain_Cerebellum/ENSG00000163520.13.wgt.RDat	ENSG00000163520.13	3	13549130	13549131	0.2239	rs6442359	3.1	rs1615157	-0.004424	-3.26	0.789	516	34	enet	0.033	0.0069	0.5445	0.5861	0.926	0.073	0.001	0	0	ENSG00000163520	0.949868	1	Brain_Cerebellum
GTExv8.EUR.Brain_Hippocampus	/stornext/Bioinf/data/lab_bahlo/users/gerring.z/twas/weights/GTExv8.EUR.Brain_Hippocampus/ENSG00000136783.9.wgt.RDat	ENSG00000136783.9	9	104747687	104747688	0.3824	rs2066881	2.56	rs2487714	1.61e-01	-5.29	-0.098	606	19	enet	0.19	1.3e-08	0.54439	0.58618	0.095	0.902	0	0.001	0.001	ENSG00000136783	0.949955	1	Brain_Hippocampus
GTExv8.EUR.Brain_Caudate_basal_ganglia	/stornext/Bioinf/data/lab_bahlo/users/gerring.z/twas/weights/GTExv8.EUR.Brain_Caudate_basal_ganglia/ENSG00000257252.5.wgt.RDat	ENSG00000257252.5	12	93377735	93377736	0.3443	rs12297002	-3.09	rs11107001	0.0986	-4.94	0.666	402	5	lasso	0.1	1.3e-05	-0.54431	0.58623	0.526	0.472	0.001	0.001	0.001	ENSG00000257252	0.950009	1	Brain_Caudate_basal_ganglia
GTExv8.EUR.Brain_Anterior_cingulate_cortex_BA24	/stornext/Bioinf/data/lab_bahlo/users/gerring.z/twas/weights/GTExv8.EUR.Brain_Anterior_cingulate_cortex_BA24/ENSG00000110696.9.wgt.RDat	ENSG00000110696.9	11	16613131	16613132	0.2328	rs297339	-2.5	rs7950287	-0.00308	-2.94	-0.086	358	358	susie	0.019	0.061	-0.5441	0.58634	0.949	0.05	0.001	0	0	ENSG00000110696	0.950079	1	Brain_Anterior_cingulate_cortex_BA24
GTExv8.EUR.Brain_Putamen_basal_ganglia	/stornext/Bioinf/data/lab_bahlo/users/gerring.z/twas/weights/GTExv8.EUR.Brain_Putamen_basal_ganglia/ENSG00000279968.1.wgt.RDat	ENSG00000279968.1	6	138773413	138773414	0.193	rs6928475	-2.91	rs9403000	0.030939	3.66	0.099	431	431	susie	0.038	0.0092	0.54364	0.586686	0.915	0.084	0.001	0	0	ENSG00000279968	0.950191	1	Brain_Putamen_basal_ganglia
GTExv8.EUR.Brain_Anterior_cingulate_cortex_BA24	/stornext/Bioinf/data/lab_bahlo/users/gerring.z/twas/weights/GTExv8.EUR.Brain_Anterior_cingulate_cortex_BA24/ENSG00000242715.7.wgt.RDat	ENSG00000242715.7	13	36297839	36297840	0.387	rs1171073	3.51	rs7327905	0.112452	-5.66	0.424	527	32	enet	0.14	6.7e-06	0.5434	0.5868	0.034	0.963	0	0.002	0.001	ENSG00000242715	0.950191	1	Brain_Anterior_cingulate_cortex_BA24
GTExv8.EUR.Brain_Cortex	/stornext/Bioinf/data/lab_bahlo/users/gerring.z/twas/weights/GTExv8.EUR.Brain_Cortex/ENSG00000073050.11.wgt.RDat	ENSG00000073050.11	19	43580472	43580473	0.2218	rs399300	-2.27	rs3213255	0.089633	4.9	0.201	383	7	enet	0.12	9.1e-07	0.54326	0.587	0.215	0.783	0	0.001	0.001	ENSG00000073050	0.950191	1	Brain_Cortex
GTExv8.EUR.Brain_Cortex	/stornext/Bioinf/data/lab_bahlo/users/gerring.z/twas/weights/GTExv8.EUR.Brain_Cortex/ENSG00000254333.1.wgt.RDat	ENSG00000254333.1	5	150485298	150485299	0.2716	rs3776082	2.96	rs3846703	0.190099	6.22	-0.543	484	1	top1	0.19	4.1e-10	-0.543	0.587	0.004	0.993	0	0.002	0.001	ENSG00000254333	0.950191	1	Brain_Cortex
GTExv8.EUR.Brain_Cerebellum	/stornext/Bioinf/data/lab_bahlo/users/gerring.z/twas/weights/GTExv8.EUR.Brain_Cerebellum/ENSG00000256577.2.wgt.RDat	ENSG00000256577.2	12	203641	203642	0.4783	rs10128942	2.47	rs216250	0.306455	-7.74	-0.209	323	8	lasso	0.38	5.6e-21	-0.54273	0.587	0	0.998	0	0.001	0.001	ENSG00000256577	0.950191	1	Brain_Cerebellum
GTExv8.EUR.Brain_Nucleus_accumbens_basal_ganglia	/stornext/Bioinf/data/lab_bahlo/users/gerring.z/twas/weights/GTExv8.EUR.Brain_Nucleus_accumbens_basal_ganglia/ENSG00000265566.2.wgt.RDat	ENSG00000265566.2	11	57528364	57528365	0.2651	rs686499	-2.58	rs2729353	0.20203	6.22	0.543	379	1	top1	0.2	1.3e-10	0.543	0.58713	0.004	0.994	0	0.001	0.001	ENSG00000265566	0.950191	1	Brain_Nucleus_accumbens_basal_ganglia
GTExv8.EUR.Brain_Anterior_cingulate_cortex_BA24	/stornext/Bioinf/data/lab_bahlo/users/gerring.z/twas/weights/GTExv8.EUR.Brain_Anterior_cingulate_cortex_BA24/ENSG00000105676.13.wgt.RDat	ENSG00000105676.13	19	19033574	19033575	0.1677	rs2283617	3.32	rs6511019	0.0184	4.02	0.561	331	331	susie	0.043	0.0091	-0.5427	0.58731	0.768	0.23	0.001	0	0	ENSG00000105676	0.950304	1	Brain_Anterior_cingulate_cortex_BA24
GTExv8.EUR.Brain_Caudate_basal_ganglia	/stornext/Bioinf/data/lab_bahlo/users/gerring.z/twas/weights/GTExv8.EUR.Brain_Caudate_basal_ganglia/ENSG00000221986.6.wgt.RDat	ENSG00000221986.6	1	109307040	109307041	0.1896	rs11581665	2.92	rs7519293	-0.005729	-3.14	-1.19700	445	445	susie	0.0081	0.12	-0.54269	0.58734	0.923	0.076	0.001	0	0	ENSG00000221986	0.950326	1	Brain_Caudate_basal_ganglia
GTExv8.EUR.Brain_Cerebellar_Hemisphere	/stornext/Bioinf/data/lab_bahlo/users/gerring.z/twas/weights/GTExv8.EUR.Brain_Cerebellar_Hemisphere/ENSG00000188611.14.wgt.RDat	ENSG00000188611.14	10	50248609	50248610	0.8571	rs4935605	2.81	rs10821678	0.384881	8.52	-0.109	299	12	enet	0.55	1.1e-28	-0.5424	0.58751	0	0.998	0	0.001	0.001	ENSG00000188611	0.950359	1	Brain_Cerebellar_Hemisphere
GTExv8.EUR.Brain_Cerebellum	/stornext/Bioinf/data/lab_bahlo/users/gerring.z/twas/weights/GTExv8.EUR.Brain_Cerebellum/ENSG00000261136.1.wgt.RDat	ENSG00000261136.1	15	39782570	39782571	0.2371	rs11632930	-3.58	rs2576931	-0.002601	-4.05	0.59700	490	19	enet	0.005	0.16	-0.5424	0.58751	0.718	0.279	0.002	0.001	0	ENSG00000261136	0.950359	1	Brain_Cerebellum
GTExv8.EUR.Brain_Cerebellar_Hemisphere	/stornext/Bioinf/data/lab_bahlo/users/gerring.z/twas/weights/GTExv8.EUR.Brain_Cerebellar_Hemisphere/ENSG00000177042.14.wgt.RDat	ENSG00000177042.14	11	695532	695533	0.841	rs2242566	-3.36	rs11246262	0.499517	-9.09	-0.486	480	480	susie	0.61	5.1e-34	0.5421	0.58776	0	0.998	0	0.001	0.001	ENSG00000177042	0.950538	1	Brain_Cerebellar_Hemisphere
GTExv8.EUR.Brain_Cerebellum	/stornext/Bioinf/data/lab_bahlo/users/gerring.z/twas/weights/GTExv8.EUR.Brain_Cerebellum/ENSG00000231964.1.wgt.RDat	ENSG00000231964.1	10	45453120	45453121	0.2867	rs3814568	4	rs12356109	0.245915	-6.97	-0.542	288	1	top1	0.25	2.8e-13	0.542	0.587819	0	0.994	0	0.005	0.001	ENSG00000231964	0.950538	1	Brain_Cerebellum
GTExv8.EUR.Brain_Cerebellum	/stornext/Bioinf/data/lab_bahlo/users/gerring.z/twas/weights/GTExv8.EUR.Brain_Cerebellum/ENSG00000197566.9.wgt.RDat	ENSG00000197566.9	17	16653855	16653856	0.2055	rs16959749	2.47	rs7222875	0.0732	4.87	0.411	333	333	susie	0.11	3.1e-06	0.54227	0.588	0.132	0.866	0	0.001	0.001	ENSG00000197566	0.950615	1	Brain_Cerebellum
GTExv8.EUR.Brain_Frontal_Cortex_BA9	/stornext/Bioinf/data/lab_bahlo/users/gerring.z/twas/weights/GTExv8.EUR.Brain_Frontal_Cortex_BA9/ENSG00000096872.15.wgt.RDat	ENSG00000096872.15	9	26956372	26956373	0.3858	rs481294	3.67	rs10967719	0.055997	5.18	0.567	625	3	lasso	0.14	9.8e-07	0.5417	0.58801	0.139	0.857	0	0.003	0.001	ENSG00000096872	0.950615	1	Brain_Frontal_Cortex_BA9
GTExv8.EUR.Brain_Cortex	/stornext/Bioinf/data/lab_bahlo/users/gerring.z/twas/weights/GTExv8.EUR.Brain_Cortex/ENSG00000274828.1.wgt.RDat	ENSG00000274828.1	18	79679357	79679358	0.739	rs11664816	2.58	rs2460386	0.407666	-8.75	0.16	414	414	susie	0.42	1.3e-23	-0.54168	0.58804	0	0.998	0	0.001	0.001	ENSG00000274828	0.950615	1	Brain_Cortex
GTExv8.EUR.Brain_Hypothalamus	/stornext/Bioinf/data/lab_bahlo/users/gerring.z/twas/weights/GTExv8.EUR.Brain_Hypothalamus/ENSG00000114670.13.wgt.RDat	ENSG00000114670.13	3	131026854	131026855	0.1345	rs218482	2.41	rs9811392	0.0105	3.82	0.386	337	337	susie	0.031	0.016	0.54159	0.588102	0.849	0.151	0.001	0	0	ENSG00000114670	0.950615	1	Brain_Hypothalamus
GTExv8.EUR.Brain_Cerebellar_Hemisphere	/stornext/Bioinf/data/lab_bahlo/users/gerring.z/twas/weights/GTExv8.EUR.Brain_Cerebellar_Hemisphere/ENSG00000278518.1.wgt.RDat	ENSG00000278518.1	10	133527355	133527356	0.2081	rs11101935	-3.2	rs2987797	0.003306	3.68	-1.076	280	280	susie	0.0038	0.21	-0.5412	0.58838	0.924	0.075	0.001	0	0	ENSG00000278518	0.950615	1	Brain_Cerebellar_Hemisphere
GTExv8.EUR.Brain_Cortex	/stornext/Bioinf/data/lab_bahlo/users/gerring.z/twas/weights/GTExv8.EUR.Brain_Cortex/ENSG00000236137.1.wgt.RDat	ENSG00000236137.1	1	117059489	117059490	0.312	rs4539125	2.44	rs1289835	9.66e-02	4.43	-0.54100	421	1	top1	0.097	1.1e-05	-0.541	0.588508	0.879	0.12	0.001	0	0	ENSG00000236137	0.950615	1	Brain_Cortex
GTExv8.EUR.Brain_Cortex	/stornext/Bioinf/data/lab_bahlo/users/gerring.z/twas/weights/GTExv8.EUR.Brain_Cortex/ENSG00000102837.6.wgt.RDat	ENSG00000102837.6	13	53028758	53028759	0.1979	rs9536402	-3.14	rs9596709	0.10407	4.70	0.541	493	1	top1	0.1	5e-06	0.541	0.58851	0.742	0.256	0.001	0	0	ENSG00000102837	0.950615	1	Brain_Cortex
GTExv8.EUR.Brain_Cerebellar_Hemisphere	/stornext/Bioinf/data/lab_bahlo/users/gerring.z/twas/weights/GTExv8.EUR.Brain_Cerebellar_Hemisphere/ENSG00000150093.18.wgt.RDat	ENSG00000150093.18	10	33005791	33005792	0.1923	rs2488300	2.46	rs1775114	0.042555	-4.43	0.541	482	1	top1	0.043	0.0055	-0.541	0.58851	0.89	0.108	0.001	0	0	ENSG00000150093	0.950615	1	Brain_Cerebellar_Hemisphere
GTExv8.EUR.Brain_Spinal_cord_cervical_c-1	/stornext/Bioinf/data/lab_bahlo/users/gerring.z/twas/weights/GTExv8.EUR.Brain_Spinal_cord_cervical_c-1/ENSG00000174502.18.wgt.RDat	ENSG00000174502.18	1	205943459	205943460	0.306	rs4951256	-3.46	rs12568779	0.122980	4.68	0.541	341	1	top1	0.12	7.2e-05	0.541	0.58851	0.859	0.137	0.003	0	0	ENSG00000174502	0.950615	1	Brain_Spinal_cord_cervical_c-1
GTExv8.EUR.Brain_Caudate_basal_ganglia	/stornext/Bioinf/data/lab_bahlo/users/gerring.z/twas/weights/GTExv8.EUR.Brain_Caudate_basal_ganglia/ENSG00000198520.10.wgt.RDat	ENSG00000198520.10	1	44674712	44674713	0.2356	rs6704115	-2.88	rs7539312	0.188593	5.87	0.54100	359	1	top1	0.19	1.6e-09	0.541	0.58851	0.024	0.974	0	0.001	0.001	ENSG00000198520	0.950615	1	Brain_Caudate_basal_ganglia
GTExv8.EUR.Brain_Cerebellum	/stornext/Bioinf/data/lab_bahlo/users/gerring.z/twas/weights/GTExv8.EUR.Brain_Cerebellum/ENSG00000145147.19.wgt.RDat	ENSG00000145147.19	4	20253259	20253260	0.2013	rs6825654	2.35	rs1465522	-3.99e-03	-3.76	-1.047	379	21	enet	0.019	0.032	0.54066	0.58874	0.878	0.121	0.001	0	0	ENSG00000145147	0.950701	1	Brain_Cerebellum
GTExv8.EUR.Brain_Caudate_basal_ganglia	/stornext/Bioinf/data/lab_bahlo/users/gerring.z/twas/weights/GTExv8.EUR.Brain_Caudate_basal_ganglia/ENSG00000066382.16.wgt.RDat	ENSG00000066382.16	11	30586871	30586872	0.2786	rs521371	-3.56	rs294377	0.0935	-5.19	0.477	400	17	enet	0.14	2.4e-07	0.54053	0.58883	0.224	0.771	0.001	0.003	0.001	ENSG00000066382	0.950701	1	Brain_Caudate_basal_ganglia
GTExv8.EUR.Brain_Cerebellar_Hemisphere	/stornext/Bioinf/data/lab_bahlo/users/gerring.z/twas/weights/GTExv8.EUR.Brain_Cerebellar_Hemisphere/ENSG00000268926.2.wgt.RDat	ENSG00000268926.2	9	95772322	95772323	0.1584	rs7029459	2.95	rs10818899	0.140632	4.93	-0.524	491	491	susie	0.14	7.1e-07	-0.54044	0.588897	0.118	0.88	0	0.001	0.001	ENSG00000268926	0.950701	1	Brain_Cerebellar_Hemisphere
GTExv8.EUR.Brain_Spinal_cord_cervical_c-1	/stornext/Bioinf/data/lab_bahlo/users/gerring.z/twas/weights/GTExv8.EUR.Brain_Spinal_cord_cervical_c-1/ENSG00000270760.1.wgt.RDat	ENSG00000270760.1	19	36148347	36148348	0.29	rs4806187	-4.72	rs2432055	0.115	-3.95	0.5409	321	1	top1	0.11	0.00012	-0.5409	0.589	0.864	0.027	0.1	0.003	0.005	ENSG00000270760	0.950701	1	Brain_Spinal_cord_cervical_c-1
GTExv8.EUR.Brain_Cerebellum	/stornext/Bioinf/data/lab_bahlo/users/gerring.z/twas/weights/GTExv8.EUR.Brain_Cerebellum/ENSG00000117682.16.wgt.RDat	ENSG00000117682.16	1	26432281	26432282	0.3078	rs406985	-3.38	rs3811461	1.59e-01	-5.69	-0.54000	371	1	top1	0.16	8.8e-09	0.54	0.589197	0.045	0.952	0	0.001	0.001	ENSG00000117682	0.950725	1	Brain_Cerebellum
GTExv8.EUR.Brain_Putamen_basal_ganglia	/stornext/Bioinf/data/lab_bahlo/users/gerring.z/twas/weights/GTExv8.EUR.Brain_Putamen_basal_ganglia/ENSG00000166823.5.wgt.RDat	ENSG00000166823.5	15	89751309	89751310	0.2889	rs6496644	-2.65	rs2165072	0.083969	-4.08	-0.54	392	1	top1	0.084	0.00016	0.54	0.5892	0.952	0.047	0.001	0	0	ENSG00000166823	0.950725	1	Brain_Putamen_basal_ganglia
GTExv8.EUR.Brain_Putamen_basal_ganglia	/stornext/Bioinf/data/lab_bahlo/users/gerring.z/twas/weights/GTExv8.EUR.Brain_Putamen_basal_ganglia/ENSG00000204571.6.wgt.RDat	ENSG00000204571.6	11	71599324	71599325	0.1597	rs7126933	-2.75	rs11232177	-0.00639	3.12	1.33	357	25	enet	-0.00099	0.36	0.5395	0.58953	0.933	0.066	0.001	0	0	ENSG00000204571	0.950836	1	Brain_Putamen_basal_ganglia
GTExv8.EUR.Brain_Cerebellum	/stornext/Bioinf/data/lab_bahlo/users/gerring.z/twas/weights/GTExv8.EUR.Brain_Cerebellum/ENSG00000107551.20.wgt.RDat	ENSG00000107551.20	10	44959791	44959792	0.2642	rs3814568	4	rs870204	0.01709	4.06	0.573	457	7	lasso	0.078	6.4e-05	0.53943	0.589589	0.826	0.169	0.004	0.001	0	ENSG00000107551	0.950836	1	Brain_Cerebellum
GTExv8.EUR.Brain_Spinal_cord_cervical_c-1	/stornext/Bioinf/data/lab_bahlo/users/gerring.z/twas/weights/GTExv8.EUR.Brain_Spinal_cord_cervical_c-1/ENSG00000086015.20.wgt.RDat	ENSG00000086015.20	1	45786986	45786987	0.194	rs2295465	2.52	rs6674105	0.109939	-4.32	0.031	304	63	enet	0.16	6.7e-06	-0.539204	0.58975	0.313	0.685	0	0	0.001	ENSG00000086015	0.950836	1	Brain_Spinal_cord_cervical_c-1
GTExv8.EUR.Brain_Nucleus_accumbens_basal_ganglia	/stornext/Bioinf/data/lab_bahlo/users/gerring.z/twas/weights/GTExv8.EUR.Brain_Nucleus_accumbens_basal_ganglia/ENSG00000234283.1.wgt.RDat	ENSG00000234283.1	1	148280748	148280749	0.1606	rs1908628	1.90	rs7540419	7.38e-02	4.71	0.46700	90	90	susie	0.11	1.9e-06	0.539162	0.58977	0.728	0.271	0	0	0	ENSG00000234283	0.950836	1	Brain_Nucleus_accumbens_basal_ganglia
GTExv8.EUR.Brain_Hypothalamus	/stornext/Bioinf/data/lab_bahlo/users/gerring.z/twas/weights/GTExv8.EUR.Brain_Hypothalamus/ENSG00000233028.1.wgt.RDat	ENSG00000233028.1	7	56175633	56175634	0.2867	rs2242508	2.79	rs1605029	0.093886	4.51	-0.819	279	279	susie	0.12	4.4e-06	-0.5391	0.589818	0.66	0.339	0.001	0	0.001	ENSG00000233028	0.950836	1	Brain_Hypothalamus
GTExv8.EUR.Brain_Substantia_nigra	/stornext/Bioinf/data/lab_bahlo/users/gerring.z/twas/weights/GTExv8.EUR.Brain_Substantia_nigra/ENSG00000258591.2.wgt.RDat	ENSG00000258591.2	14	39108341	39108342	0.222	rs7155906	-2.11	rs12887714	0.0079	3.38	-0.539	357	1	top1	0.0079	0.18	-0.539	0.58989	0.977	0.022	0.001	0	0	ENSG00000258591	0.950836	1	Brain_Substantia_nigra
GTExv8.EUR.Brain_Spinal_cord_cervical_c-1	/stornext/Bioinf/data/lab_bahlo/users/gerring.z/twas/weights/GTExv8.EUR.Brain_Spinal_cord_cervical_c-1/ENSG00000172803.17.wgt.RDat	ENSG00000172803.17	11	65833640	65833641	0.3	rs17146964	2.46	rs11227332	0.151453	5.47	-0.105	344	344	susie	0.22	1.1e-07	-0.539	0.58992	0.045	0.953	0	0.001	0.001	ENSG00000172803	0.950836	1	Brain_Spinal_cord_cervical_c-1
GTExv8.EUR.Brain_Cerebellar_Hemisphere	/stornext/Bioinf/data/lab_bahlo/users/gerring.z/twas/weights/GTExv8.EUR.Brain_Cerebellar_Hemisphere/ENSG00000055332.16.wgt.RDat	ENSG00000055332.16	2	37157064	37157065	0.1825	rs2160335	2.88	rs17404648	-0.005140	-3.45	-1.179	505	505	susie	0.0078	0.14	0.538283	0.59	0.917	0.082	0.001	0	0	ENSG00000055332	0.950836	1	Brain_Cerebellar_Hemisphere
GTExv8.EUR.Brain_Substantia_nigra	/stornext/Bioinf/data/lab_bahlo/users/gerring.z/twas/weights/GTExv8.EUR.Brain_Substantia_nigra/ENSG00000163016.9.wgt.RDat	ENSG00000163016.9	2	73644918	73644919	0.235	rs7564379	3.23	rs11899902	0.10210	4.25	0.294	354	10	lasso	0.14	5.6e-05	0.53883	0.59	0.667	0.331	0.002	0.001	0	ENSG00000163016	0.950836	1	Brain_Substantia_nigra
GTExv8.EUR.Brain_Anterior_cingulate_cortex_BA24	/stornext/Bioinf/data/lab_bahlo/users/gerring.z/twas/weights/GTExv8.EUR.Brain_Anterior_cingulate_cortex_BA24/ENSG00000232560.6.wgt.RDat	ENSG00000232560.6	21	17438889	17438890	0.235	rs2824332	-2.62	rs2824301	0.01567	3.92	0.54	378	20	enet	0.043	0.0092	0.5389	0.59	0.897	0.102	0.001	0	0	ENSG00000232560	0.950836	1	Brain_Anterior_cingulate_cortex_BA24
GTExv8.EUR.Brain_Substantia_nigra	/stornext/Bioinf/data/lab_bahlo/users/gerring.z/twas/weights/GTExv8.EUR.Brain_Substantia_nigra/ENSG00000089558.8.wgt.RDat	ENSG00000089558.8	17	42181277	42181278	0.2437	rs8064416	-2.62	rs7224135	0.054664	3.97	0.538	322	1	top1	0.055	0.011	0.538	0.590577	0.97	0.03	0	0	0	ENSG00000089558	0.951032	1	Brain_Substantia_nigra
GTExv8.EUR.Brain_Caudate_basal_ganglia	/stornext/Bioinf/data/lab_bahlo/users/gerring.z/twas/weights/GTExv8.EUR.Brain_Caudate_basal_ganglia/ENSG00000134287.9.wgt.RDat	ENSG00000134287.9	12	48957550	48957551	0.1818	rs7139233	-4.92	rs7975385	0.109	4.54	-0.538	334	1	top1	0.11	5.8e-06	-0.538	0.59058	0.714	0.129	0.128	0.023	0.006	ENSG00000134287	0.951032	1	Brain_Caudate_basal_ganglia
GTExv8.EUR.Brain_Cortex	/stornext/Bioinf/data/lab_bahlo/users/gerring.z/twas/weights/GTExv8.EUR.Brain_Cortex/ENSG00000270015.1.wgt.RDat	ENSG00000270015.1	15	30926513	30926514	0.3898	rs7168479	2.92	rs1983459	0.225909	-6.61	0.538	332	1	top1	0.23	6.4e-12	-0.538	0.59058	0.001	0.998	0	0.001	0.001	ENSG00000270015	0.951032	1	Brain_Cortex
GTExv8.EUR.Brain_Cerebellar_Hemisphere	/stornext/Bioinf/data/lab_bahlo/users/gerring.z/twas/weights/GTExv8.EUR.Brain_Cerebellar_Hemisphere/ENSG00000183134.4.wgt.RDat	ENSG00000183134.4	11	60855970	60855971	0.222	rs11230548	3.29	rs522141	0.061042	-4.17	-0.572	404	404	susie	0.066	0.00065	0.5378	0.59072	0.653	0.346	0.001	0	0	ENSG00000183134	0.951032	1	Brain_Cerebellar_Hemisphere
GTExv8.EUR.Brain_Nucleus_accumbens_basal_ganglia	/stornext/Bioinf/data/lab_bahlo/users/gerring.z/twas/weights/GTExv8.EUR.Brain_Nucleus_accumbens_basal_ganglia/ENSG00000278921.2.wgt.RDat	ENSG00000278921.2	5	112419582	112419583	0.3913	rs163446	-2.92	rs456491	0.201974	-6.35	0.583	412	412	susie	0.23	3.4e-12	-0.5375	0.590951	0.001	0.997	0	0.001	0.001	ENSG00000278921	0.951032	1	Brain_Nucleus_accumbens_basal_ganglia
GTExv8.EUR.Brain_Nucleus_accumbens_basal_ganglia	/stornext/Bioinf/data/lab_bahlo/users/gerring.z/twas/weights/GTExv8.EUR.Brain_Nucleus_accumbens_basal_ganglia/ENSG00000198721.12.wgt.RDat	ENSG00000198721.12	6	4135596	4135597	0.3968	rs3761787	3.87	rs649725	0.33317	-8.4	0.36	634	25	enet	0.41	1.2e-22	-0.53744	0.59096	0	0.992	0	0.007	0.001	ENSG00000198721	0.951032	1	Brain_Nucleus_accumbens_basal_ganglia
GTExv8.EUR.Brain_Cerebellum	/stornext/Bioinf/data/lab_bahlo/users/gerring.z/twas/weights/GTExv8.EUR.Brain_Cerebellum/ENSG00000108830.9.wgt.RDat	ENSG00000108830.9	17	43025240	43025241	0.1642	rs1799950	2.87	rs17599948	0.108	5.43	-0.348	239	10	lasso	0.14	8.9e-08	-0.53709	0.591	0.006	0.992	0	0	0.001	ENSG00000108830	0.951032	1	Brain_Cerebellum
GTExv8.EUR.Brain_Hippocampus	/stornext/Bioinf/data/lab_bahlo/users/gerring.z/twas/weights/GTExv8.EUR.Brain_Hippocampus/ENSG00000131470.14.wgt.RDat	ENSG00000131470.14	17	42577830	42577831	0.1886	rs8064416	-2.62	rs4796649	-0.00475	-3.33	1.04	253	253	susie	0.024	0.032	0.5379	0.591	0.917	0.083	0	0	0	ENSG00000131470	0.951032	1	Brain_Hippocampus
GTExv8.EUR.Brain_Cortex	/stornext/Bioinf/data/lab_bahlo/users/gerring.z/twas/weights/GTExv8.EUR.Brain_Cortex/ENSG00000143995.19.wgt.RDat	ENSG00000143995.19	2	66433470	66433471	0.1486	rs6716792	2.78	rs3891585	6.30e-02	4.80	0.46700	475	475	susie	0.094	1.5e-05	0.53703	0.591	0.249	0.749	0	0.001	0.001	ENSG00000143995	0.951032	1	Brain_Cortex
GTExv8.EUR.Brain_Cerebellar_Hemisphere	/stornext/Bioinf/data/lab_bahlo/users/gerring.z/twas/weights/GTExv8.EUR.Brain_Cerebellar_Hemisphere/ENSG00000196458.10.wgt.RDat	ENSG00000196458.10	12	132956305	132956306	0.366	rs11614973	2.92	rs11833667	0.14169	5.22	0.537	209	1	top1	0.14	7.1e-07	0.537	0.591	0.34	0.659	0	0	0.001	ENSG00000196458	0.951032	1	Brain_Cerebellar_Hemisphere
GTExv8.EUR.Brain_Caudate_basal_ganglia	/stornext/Bioinf/data/lab_bahlo/users/gerring.z/twas/weights/GTExv8.EUR.Brain_Caudate_basal_ganglia/ENSG00000224689.9.wgt.RDat	ENSG00000224689.9	19	9700775	9700776	0.2694	rs36004828	-2.68	rs10401707	0.000156	4.01	-0.157	338	30	enet	0.052	0.0015	-0.538032	0.591	0.657	0.341	0.001	0	0.001	ENSG00000224689	0.951032	1	Brain_Caudate_basal_ganglia
GTExv8.EUR.Brain_Frontal_Cortex_BA9	/stornext/Bioinf/data/lab_bahlo/users/gerring.z/twas/weights/GTExv8.EUR.Brain_Frontal_Cortex_BA9/ENSG00000267222.1.wgt.RDat	ENSG00000267222.1	17	42495866	42495867	0.0966	rs8064416	-2.62	rs7224135	0.085758	4.81	0.538	241	1	top1	0.086	0.00012	0.538	0.591	0.717	0.283	0	0	0	ENSG00000267222	0.951032	1	Brain_Frontal_Cortex_BA9
GTExv8.EUR.Brain_Spinal_cord_cervical_c-1	/stornext/Bioinf/data/lab_bahlo/users/gerring.z/twas/weights/GTExv8.EUR.Brain_Spinal_cord_cervical_c-1/ENSG00000105894.11.wgt.RDat	ENSG00000105894.11	7	137343864	137343865	0.351	rs12707339	-3.20	rs322334	0.00435	-3.21	0.690	427	427	susie	0.066	0.0032	-0.5373	0.59106	0.937	0.062	0.001	0	0	ENSG00000105894	0.951032	1	Brain_Spinal_cord_cervical_c-1
GTExv8.EUR.Brain_Nucleus_accumbens_basal_ganglia	/stornext/Bioinf/data/lab_bahlo/users/gerring.z/twas/weights/GTExv8.EUR.Brain_Nucleus_accumbens_basal_ganglia/ENSG00000258297.1.wgt.RDat	ENSG00000258297.1	11	66666682	66666683	0.0979	rs566673	-2.32	rs7122539	0.058226	4.28	0.537	258	1	top1	0.058	0.00062	0.537	0.591268	0.924	0.076	0	0	0	ENSG00000258297	0.951032	1	Brain_Nucleus_accumbens_basal_ganglia
GTExv8.EUR.Brain_Cerebellar_Hemisphere	/stornext/Bioinf/data/lab_bahlo/users/gerring.z/twas/weights/GTExv8.EUR.Brain_Cerebellar_Hemisphere/ENSG00000124786.9.wgt.RDat	ENSG00000124786.9	6	8435482	8435483	0.368	rs12199448	2.86	rs9406180	0.123387	4.73	-0.537	478	1	top1	0.12	3.8e-06	-0.537	0.59127	0.76	0.239	0.001	0	0	ENSG00000124786	0.951032	1	Brain_Cerebellar_Hemisphere
GTExv8.EUR.Brain_Cerebellar_Hemisphere	/stornext/Bioinf/data/lab_bahlo/users/gerring.z/twas/weights/GTExv8.EUR.Brain_Cerebellar_Hemisphere/ENSG00000239494.2.wgt.RDat	ENSG00000239494.2	1	169859755	169859756	0.3208	rs2244529	-2.56	rs2205847	0.109666	4.58	-0.71100	564	6	lasso	0.11	8.6e-06	-0.5364	0.59171	0.446	0.552	0.001	0.001	0.001	ENSG00000239494	0.951314	1	Brain_Cerebellar_Hemisphere
GTExv8.EUR.Brain_Cerebellum	/stornext/Bioinf/data/lab_bahlo/users/gerring.z/twas/weights/GTExv8.EUR.Brain_Cerebellum/ENSG00000226074.4.wgt.RDat	ENSG00000226074.4	3	46812557	46812558	0.3864	rs3806702	2.52	rs6763025	0.015416	4.25	-0.058	319	36	enet	0.16	1.1e-08	-0.53632	0.591736	0.863	0.136	0.001	0	0	ENSG00000226074	0.951314	1	Brain_Cerebellum
GTExv8.EUR.Brain_Cerebellum	/stornext/Bioinf/data/lab_bahlo/users/gerring.z/twas/weights/GTExv8.EUR.Brain_Cerebellum/ENSG00000138764.14.wgt.RDat	ENSG00000138764.14	4	77157150	77157151	0.444	rs11723329	2.78	rs4150106	2.03e-01	6.36	-0.525	534	534	susie	0.21	1.7e-11	-0.53603	0.59194	0	0.997	0	0.001	0.001	ENSG00000138764	0.951314	1	Brain_Cerebellum
GTExv8.EUR.Brain_Cerebellar_Hemisphere	/stornext/Bioinf/data/lab_bahlo/users/gerring.z/twas/weights/GTExv8.EUR.Brain_Cerebellar_Hemisphere/ENSG00000197142.10.wgt.RDat	ENSG00000197142.10	10	112374017	112374018	0.1926	rs11195876	-2.61	rs8624	0.091088	4.73	-0.536	462	1	top1	0.091	7.2e-05	-0.536	0.59196	0.765	0.234	0.001	0	0	ENSG00000197142	0.951314	1	Brain_Cerebellar_Hemisphere
GTExv8.EUR.Brain_Cerebellum	/stornext/Bioinf/data/lab_bahlo/users/gerring.z/twas/weights/GTExv8.EUR.Brain_Cerebellum/ENSG00000141391.13.wgt.RDat	ENSG00000141391.13	18	12407895	12407896	0.2739	rs7505615	3.2	rs919	0.22178	6.66	0.439	402	402	susie	0.23	2.9e-12	0.53541	0.592	0	0.998	0	0.001	0.001	ENSG00000141391	0.951314	1	Brain_Cerebellum
GTExv8.EUR.Brain_Putamen_basal_ganglia	/stornext/Bioinf/data/lab_bahlo/users/gerring.z/twas/weights/GTExv8.EUR.Brain_Putamen_basal_ganglia/ENSG00000165061.14.wgt.RDat	ENSG00000165061.14	8	40897832	40897833	0.2158	rs10958639	-2.56	rs747417	0.022906	3.51	-0.589	489	489	susie	0.023	0.033	-0.53593	0.59201	0.92	0.078	0.001	0	0	ENSG00000165061	0.951314	1	Brain_Putamen_basal_ganglia
GTExv8.EUR.Brain_Cerebellum	/stornext/Bioinf/data/lab_bahlo/users/gerring.z/twas/weights/GTExv8.EUR.Brain_Cerebellum/ENSG00000189283.9.wgt.RDat	ENSG00000189283.9	3	61251458	61251459	0.2011	rs4234688	2.64	rs9856705	-0.004647	-3.49	0	511	31	enet	0.039	0.0037	-0.53547	0.592326	0.927	0.072	0.001	0	0	ENSG00000189283	0.951314	1	Brain_Cerebellum
GTExv8.EUR.Brain_Caudate_basal_ganglia	/stornext/Bioinf/data/lab_bahlo/users/gerring.z/twas/weights/GTExv8.EUR.Brain_Caudate_basal_ganglia/ENSG00000072840.12.wgt.RDat	ENSG00000072840.12	4	5711196	5711197	0.2696	rs878948	3.18	rs41328048	0.0248	3.94	-0.535	722	1	top1	0.025	0.022	-0.535	0.59265	0.947	0.052	0.001	0	0	ENSG00000072840	0.951314	1	Brain_Caudate_basal_ganglia
GTExv8.EUR.Brain_Amygdala	/stornext/Bioinf/data/lab_bahlo/users/gerring.z/twas/weights/GTExv8.EUR.Brain_Amygdala/ENSG00000159374.17.wgt.RDat	ENSG00000159374.17	2	74648337	74648338	0.2914	rs13401471	3.1	rs3771733	0.061929	-3.83	-0.535	383	1	top1	0.062	0.0037	0.535	0.59265	0.969	0.03	0.001	0	0	ENSG00000159374	0.951314	1	Brain_Amygdala
GTExv8.EUR.Brain_Nucleus_accumbens_basal_ganglia	/stornext/Bioinf/data/lab_bahlo/users/gerring.z/twas/weights/GTExv8.EUR.Brain_Nucleus_accumbens_basal_ganglia/ENSG00000230061.2.wgt.RDat	ENSG00000230061.2	21	44425271	44425272	0.146	rs9974306	-2.68	rs1556314	0.10533	-4.85	-0.535	448	1	top1	0.11	4.9e-06	0.535	0.59265	0.628	0.37	0.001	0	0	ENSG00000230061	0.951314	1	Brain_Nucleus_accumbens_basal_ganglia
GTExv8.EUR.Brain_Nucleus_accumbens_basal_ganglia	/stornext/Bioinf/data/lab_bahlo/users/gerring.z/twas/weights/GTExv8.EUR.Brain_Nucleus_accumbens_basal_ganglia/ENSG00000259869.1.wgt.RDat	ENSG00000259869.1	10	42752144	42752145	0.1839	rs2565202	2.37	rs788259	0.107216	-4.68	0.535	351	1	top1	0.11	4.1e-06	-0.535	0.59265	0.766	0.233	0.001	0	0	ENSG00000259869	0.951314	1	Brain_Nucleus_accumbens_basal_ganglia
GTExv8.EUR.Brain_Cerebellar_Hemisphere	/stornext/Bioinf/data/lab_bahlo/users/gerring.z/twas/weights/GTExv8.EUR.Brain_Cerebellar_Hemisphere/ENSG00000101463.5.wgt.RDat	ENSG00000101463.5	20	24469198	24469199	0.193	rs2050203	3.036	rs2424652	0.021574	3.75	0.503	494	31	enet	0.026	0.025	0.535	0.592665	0.851	0.148	0.001	0	0	ENSG00000101463	0.951314	1	Brain_Cerebellar_Hemisphere
GTExv8.EUR.Brain_Cerebellar_Hemisphere	/stornext/Bioinf/data/lab_bahlo/users/gerring.z/twas/weights/GTExv8.EUR.Brain_Cerebellar_Hemisphere/ENSG00000145863.10.wgt.RDat	ENSG00000145863.10	5	161547062	161547063	0.5815	rs2229944	-2.68	rs1992646	0.47192	-8.73	-0.578	384	384	susie	0.48	4.2e-24	0.53462	0.59291	0	0.998	0	0.001	0.001	ENSG00000145863	0.951314	1	Brain_Cerebellar_Hemisphere
GTExv8.EUR.Brain_Hippocampus	/stornext/Bioinf/data/lab_bahlo/users/gerring.z/twas/weights/GTExv8.EUR.Brain_Hippocampus/ENSG00000113812.13.wgt.RDat	ENSG00000113812.13	3	53882201	53882202	0.3082	rs9861287	-3.7	rs7636856	0.14482	-5.25	-0.534	505	1	top1	0.14	9.3e-07	0.534	0.593	0.335	0.662	0.001	0.002	0.001	ENSG00000113812	0.951314	1	Brain_Hippocampus
GTExv8.EUR.Brain_Cerebellar_Hemisphere	/stornext/Bioinf/data/lab_bahlo/users/gerring.z/twas/weights/GTExv8.EUR.Brain_Cerebellar_Hemisphere/ENSG00000130475.14.wgt.RDat	ENSG00000130475.14	19	17747717	17747718	0.472	rs7257450	-3.89	rs265548	0.119776	5.75	-0.58	422	17	enet	0.24	6.1e-11	0.53396	0.593	0.045	0.95	0	0.004	0.001	ENSG00000130475	0.951314	1	Brain_Cerebellar_Hemisphere
GTExv8.EUR.Brain_Cerebellum	/stornext/Bioinf/data/lab_bahlo/users/gerring.z/twas/weights/GTExv8.EUR.Brain_Cerebellum/ENSG00000213753.10.wgt.RDat	ENSG00000213753.10	19	58575444	58575445	0.485	rs10415313	-2.61	rs8110595	0.394732	-8.66	0.534	233	1	top1	0.39	2.9e-22	-0.534	0.593	0	0.998	0	0	0.001	ENSG00000213753	0.951314	1	Brain_Cerebellum
GTExv8.EUR.Brain_Frontal_Cortex_BA9	/stornext/Bioinf/data/lab_bahlo/users/gerring.z/twas/weights/GTExv8.EUR.Brain_Frontal_Cortex_BA9/ENSG00000267986.1.wgt.RDat	ENSG00000267986.1	19	8581159	8581160	0.3979	rs10409055	2.62	rs34367204	0.184	-5.56	0.534	418	1	top1	0.18	1.2e-08	-0.534	0.593	0.112	0.886	0	0.001	0.001	ENSG00000267986	0.951314	1	Brain_Frontal_Cortex_BA9
GTExv8.EUR.Brain_Cerebellar_Hemisphere	/stornext/Bioinf/data/lab_bahlo/users/gerring.z/twas/weights/GTExv8.EUR.Brain_Cerebellar_Hemisphere/ENSG00000149591.16.wgt.RDat	ENSG00000149591.16	11	117199320	117199321	0.215	rs7106294	-3.33	rs10047459	-0.002929	-3.75	-0.828	535	535	susie	0.006	0.16	0.5344	0.59304	0.835	0.164	0.001	0	0	ENSG00000149591	0.951314	1	Brain_Cerebellar_Hemisphere
GTExv8.EUR.Brain_Spinal_cord_cervical_c-1	/stornext/Bioinf/data/lab_bahlo/users/gerring.z/twas/weights/GTExv8.EUR.Brain_Spinal_cord_cervical_c-1/ENSG00000255513.1.wgt.RDat	ENSG00000255513.1	16	1964094	1964095	0.533	rs1178436	-2.6	rs2302178	0.38694	6.87	0.607	441	441	susie	0.39	6.2e-14	0.5341	0.59329	0	0.998	0	0.001	0.001	ENSG00000255513	0.951314	1	Brain_Spinal_cord_cervical_c-1
GTExv8.EUR.Brain_Frontal_Cortex_BA9	/stornext/Bioinf/data/lab_bahlo/users/gerring.z/twas/weights/GTExv8.EUR.Brain_Frontal_Cortex_BA9/ENSG00000281731.2.wgt.RDat	ENSG00000281731.2	4	118685340	118685341	0.3314	rs17263971	3.06	rs12509236	0.088493	5.53	-0.296	347	21	enet	0.16	8.3e-08	-0.53373	0.593526	0.016	0.982	0	0.001	0.001	ENSG00000281731	0.951329	1	Brain_Frontal_Cortex_BA9
GTExv8.EUR.Brain_Cerebellar_Hemisphere	/stornext/Bioinf/data/lab_bahlo/users/gerring.z/twas/weights/GTExv8.EUR.Brain_Cerebellar_Hemisphere/ENSG00000127526.14.wgt.RDat	ENSG00000127526.14	19	16572381	16572382	0.3	rs3786586	3.17	rs1559202	0.038334	-4.8	-0.215	373	29	enet	0.073	0.00036	0.532632	0.594	0.346	0.652	0.001	0.001	0.001	ENSG00000127526	0.951329	1	Brain_Cerebellar_Hemisphere
GTExv8.EUR.Brain_Putamen_basal_ganglia	/stornext/Bioinf/data/lab_bahlo/users/gerring.z/twas/weights/GTExv8.EUR.Brain_Putamen_basal_ganglia/ENSG00000168813.16.wgt.RDat	ENSG00000168813.16	19	32345593	32345594	0.3163	rs12978300	2.79	rs7255223	0.145517	5.49	-0.381	408	7	lasso	0.15	2.9e-07	-0.53261	0.594	0.066	0.932	0	0.001	0.001	ENSG00000168813	0.951329	1	Brain_Putamen_basal_ganglia
GTExv8.EUR.Brain_Cerebellum	/stornext/Bioinf/data/lab_bahlo/users/gerring.z/twas/weights/GTExv8.EUR.Brain_Cerebellum/ENSG00000239272.1.wgt.RDat	ENSG00000239272.1	14	77683988	77683989	0.3848	rs8006523	-3.19	rs7160307	0.304	7.85	0.533	629	1	lasso	0.32	1.8e-17	0.533	0.594	0	0.997	0	0.002	0.001	ENSG00000239272	0.951329	1	Brain_Cerebellum
GTExv8.EUR.Brain_Caudate_basal_ganglia	/stornext/Bioinf/data/lab_bahlo/users/gerring.z/twas/weights/GTExv8.EUR.Brain_Caudate_basal_ganglia/ENSG00000144028.14.wgt.RDat	ENSG00000144028.14	2	96305514	96305515	0.1093	rs17634791	-2.55	rs772161	0.132701	-5.14	-0.533	157	1	top1	0.13	5.4e-07	0.533	0.594034	0.375	0.624	0	0	0.001	ENSG00000144028	0.951329	1	Brain_Caudate_basal_ganglia
GTExv8.EUR.Brain_Spinal_cord_cervical_c-1	/stornext/Bioinf/data/lab_bahlo/users/gerring.z/twas/weights/GTExv8.EUR.Brain_Spinal_cord_cervical_c-1/ENSG00000245729.2.wgt.RDat	ENSG00000245729.2	5	8387636	8387637	0.373	rs11948129	-3.18	rs340664	0.196417	-5.07	0.533	554	1	top1	0.2	4.2e-07	-0.533	0.594034	0.629	0.368	0.001	0.001	0	ENSG00000245729	0.951329	1	Brain_Spinal_cord_cervical_c-1
GTExv8.EUR.Brain_Putamen_basal_ganglia	/stornext/Bioinf/data/lab_bahlo/users/gerring.z/twas/weights/GTExv8.EUR.Brain_Putamen_basal_ganglia/ENSG00000060709.14.wgt.RDat	ENSG00000060709.14	12	130517916	130517917	0.4926	rs11060863	-2.70	rs1206016	0.056244	4.33	0.034	700	11	lasso	0.12	6.1e-06	-0.5329	0.59409	0.839	0.159	0.001	0	0	ENSG00000060709	0.951329	1	Brain_Putamen_basal_ganglia
GTExv8.EUR.Brain_Hippocampus	/stornext/Bioinf/data/lab_bahlo/users/gerring.z/twas/weights/GTExv8.EUR.Brain_Hippocampus/ENSG00000164182.10.wgt.RDat	ENSG00000164182.10	5	60945128	60945129	0.1274	rs16878547	-3.29	rs17387940	0.041945	-4.03	0.801	311	311	susie	0.058	0.0018	-0.53291	0.59409	0.592	0.406	0.001	0.001	0.001	ENSG00000164182	0.951329	1	Brain_Hippocampus
GTExv8.EUR.Brain_Frontal_Cortex_BA9	/stornext/Bioinf/data/lab_bahlo/users/gerring.z/twas/weights/GTExv8.EUR.Brain_Frontal_Cortex_BA9/ENSG00000182175.13.wgt.RDat	ENSG00000182175.13	15	93089203	93089204	0.4209	rs4777639	3.5	rs17706224	0.00781	-3.56	1.598	658	658	susie	0.016	0.062	-0.5326	0.594327	0.917	0.08	0.002	0	0	ENSG00000182175	0.951426	1	Brain_Frontal_Cortex_BA9
GTExv8.EUR.Brain_Cerebellum	/stornext/Bioinf/data/lab_bahlo/users/gerring.z/twas/weights/GTExv8.EUR.Brain_Cerebellum/ENSG00000133800.8.wgt.RDat	ENSG00000133800.8	11	10611688	10611689	0.1996	rs1486531	3.57	rs1863243	0.050379	4.17	0.018	572	572	susie	0.053	0.0009	-0.53217	0.594609	0.699	0.298	0.002	0.001	0.001	ENSG00000133800	0.951438	1	Brain_Cerebellum
GTExv8.EUR.Brain_Cerebellum	/stornext/Bioinf/data/lab_bahlo/users/gerring.z/twas/weights/GTExv8.EUR.Brain_Cerebellum/ENSG00000112038.17.wgt.RDat	ENSG00000112038.17	6	154010495	154010496	0.2364	rs6930716	3.43	rs1799971	0.057408	4.89	-0.371	548	31	enet	0.14	1.2e-07	0.5322	0.59461	0.319	0.679	0	0.001	0.001	ENSG00000112038	0.951438	1	Brain_Cerebellum
GTExv8.EUR.Brain_Anterior_cingulate_cortex_BA24	/stornext/Bioinf/data/lab_bahlo/users/gerring.z/twas/weights/GTExv8.EUR.Brain_Anterior_cingulate_cortex_BA24/ENSG00000142530.10.wgt.RDat	ENSG00000142530.10	19	50476752	50476753	0.3135	rs584515	-2.6	rs2123852	0.01322	3.72	-0.027	441	29	enet	0.078	0.00063	0.532	0.59472	0.889	0.11	0.001	0	0	ENSG00000142530	0.951438	1	Brain_Anterior_cingulate_cortex_BA24
GTExv8.EUR.Brain_Spinal_cord_cervical_c-1	/stornext/Bioinf/data/lab_bahlo/users/gerring.z/twas/weights/GTExv8.EUR.Brain_Spinal_cord_cervical_c-1/ENSG00000229153.5.wgt.RDat	ENSG00000229153.5	7	143407812	143407813	0.418	rs4726610	2.46	rs7789906	0.08306	4.07	-0.532	278	1	top1	0.083	0.001	-0.532	0.59473	0.966	0.034	0.001	0	0	ENSG00000229153	0.951438	1	Brain_Spinal_cord_cervical_c-1
GTExv8.EUR.Brain_Cortex	/stornext/Bioinf/data/lab_bahlo/users/gerring.z/twas/weights/GTExv8.EUR.Brain_Cortex/ENSG00000259038.1.wgt.RDat	ENSG00000259038.1	14	68628444	68628445	0.2997	rs4902574	3.17	rs17106005	0.182623	6.12	-0.532	607	1	top1	0.18	9.6e-10	-0.532	0.59473	0.006	0.991	0	0.002	0.001	ENSG00000259038	0.951438	1	Brain_Cortex
GTExv8.EUR.Brain_Putamen_basal_ganglia	/stornext/Bioinf/data/lab_bahlo/users/gerring.z/twas/weights/GTExv8.EUR.Brain_Putamen_basal_ganglia/ENSG00000156689.6.wgt.RDat	ENSG00000156689.6	11	58904214	58904215	0.1528	rs4938914	2.35	rs10896920	0.01788	3.23	0.532	341	341	susie	0.028	0.022	0.5317	0.59494	0.935	0.064	0.001	0	0	ENSG00000156689	0.951438	1	Brain_Putamen_basal_ganglia
GTExv8.EUR.Brain_Cortex	/stornext/Bioinf/data/lab_bahlo/users/gerring.z/twas/weights/GTExv8.EUR.Brain_Cortex/ENSG00000119737.5.wgt.RDat	ENSG00000119737.5	2	53859988	53859989	0.1119	rs17045065	-3.69	rs2287348	8.78e-03	3.69	0.47900	467	467	susie	0.011	0.088	-0.53196	0.595	0.829	0.164	0.006	0.001	0.001	ENSG00000119737	0.951438	1	Brain_Cortex
GTExv8.EUR.Brain_Cerebellum	/stornext/Bioinf/data/lab_bahlo/users/gerring.z/twas/weights/GTExv8.EUR.Brain_Cerebellum/ENSG00000188064.9.wgt.RDat	ENSG00000188064.9	22	45977128	45977129	0.2582	rs4823325	2.35	rs5765512	0.087405	4.93	0.531	456	1	top1	0.087	2.3e-05	0.531	0.595	0.542	0.457	0	0	0.001	ENSG00000188064	0.951438	1	Brain_Cerebellum
GTExv8.EUR.Brain_Cerebellar_Hemisphere	/stornext/Bioinf/data/lab_bahlo/users/gerring.z/twas/weights/GTExv8.EUR.Brain_Cerebellar_Hemisphere/ENSG00000196961.12.wgt.RDat	ENSG00000196961.12	19	49766967	49766968	0.218	rs584515	-2.6	rs7251463	0.112326	4.67	-0.531	337	1	top1	0.11	1.1e-05	-0.531	0.595	0.803	0.196	0.001	0	0	ENSG00000196961	0.951438	1	Brain_Cerebellar_Hemisphere
GTExv8.EUR.Brain_Spinal_cord_cervical_c-1	/stornext/Bioinf/data/lab_bahlo/users/gerring.z/twas/weights/GTExv8.EUR.Brain_Spinal_cord_cervical_c-1/ENSG00000157856.10.wgt.RDat	ENSG00000157856.10	2	26401915	26401916	0.229	rs12105041	2.48	rs13383267	-0.008799	3.04	1.42	341	341	susie	0.01	0.15	0.53117	0.595304	0.946	0.053	0.001	0	0	ENSG00000157856	0.951552	1	Brain_Spinal_cord_cervical_c-1
GTExv8.EUR.Brain_Cortex	/stornext/Bioinf/data/lab_bahlo/users/gerring.z/twas/weights/GTExv8.EUR.Brain_Cortex/ENSG00000126091.19.wgt.RDat	ENSG00000126091.19	1	43705823	43705824	0.1196	rs751442	2.59	rs3011217	7.67e-02	-4.34	0.53100	422	1	top1	0.077	8.7e-05	-0.531	0.595419	0.904	0.095	0.001	0	0	ENSG00000126091	0.951552	1	Brain_Cortex
GTExv8.EUR.Brain_Hypothalamus	/stornext/Bioinf/data/lab_bahlo/users/gerring.z/twas/weights/GTExv8.EUR.Brain_Hypothalamus/ENSG00000260382.1.wgt.RDat	ENSG00000260382.1	15	30883230	30883231	0.2258	rs7168479	2.92	rs7171208	0.000682	3.66	-0.057	315	315	susie	0.012	0.095	0.53087	0.59551	0.885	0.114	0.001	0	0	ENSG00000260382	0.951552	1	Brain_Hypothalamus
GTExv8.EUR.Brain_Spinal_cord_cervical_c-1	/stornext/Bioinf/data/lab_bahlo/users/gerring.z/twas/weights/GTExv8.EUR.Brain_Spinal_cord_cervical_c-1/ENSG00000145832.12.wgt.RDat	ENSG00000145832.12	5	135834648	135834649	0.251	rs17748071	3.29	rs4613698	0.00846	-3.63	0.498	533	38	enet	0.048	0.011	-0.5304	0.595819	0.885	0.113	0.002	0	0	ENSG00000145832	0.951552	1	Brain_Spinal_cord_cervical_c-1
GTExv8.EUR.Brain_Cerebellar_Hemisphere	/stornext/Bioinf/data/lab_bahlo/users/gerring.z/twas/weights/GTExv8.EUR.Brain_Cerebellar_Hemisphere/ENSG00000151963.4.wgt.RDat	ENSG00000151963.4	10	37883593	37883594	0.1244	rs10764132	-1.95	rs2804665	0.010234	-3.61	0.479	281	21	enet	0.033	0.013	-0.5303	0.59591	0.901	0.099	0	0	0	ENSG00000151963	0.951552	1	Brain_Cerebellar_Hemisphere
GTExv8.EUR.Brain_Cerebellum	/stornext/Bioinf/data/lab_bahlo/users/gerring.z/twas/weights/GTExv8.EUR.Brain_Cerebellum/ENSG00000236908.2.wgt.RDat	ENSG00000236908.2	12	3318717	3318718	0.5786	rs4765710	-3.41	rs1465264	0.234389	7.66	-0.943	645	65	enet	0.31	4.4e-17	-0.53032	0.596	0	0.997	0	0.002	0.002	ENSG00000236908	0.951552	1	Brain_Cerebellum
GTExv8.EUR.Brain_Cerebellar_Hemisphere	/stornext/Bioinf/data/lab_bahlo/users/gerring.z/twas/weights/GTExv8.EUR.Brain_Cerebellar_Hemisphere/ENSG00000223678.1.wgt.RDat	ENSG00000223678.1	9	33402856	33402857	0.2654	rs696284	3.75	rs3758268	0.019119	-4.33	0.231	403	33	enet	0.088	9.6e-05	-0.53004	0.596084	0.758	0.238	0.003	0.001	0	ENSG00000223678	0.951552	1	Brain_Cerebellar_Hemisphere
GTExv8.EUR.Brain_Cerebellar_Hemisphere	/stornext/Bioinf/data/lab_bahlo/users/gerring.z/twas/weights/GTExv8.EUR.Brain_Cerebellar_Hemisphere/ENSG00000225518.2.wgt.RDat	ENSG00000225518.2	1	226083638	226083639	0.1354	rs10915896	2.37	rs10127776	0.084315	4.70	0.41800	388	388	susie	0.091	7.6e-05	0.5299	0.5962	0.416	0.583	0	0	0.001	ENSG00000225518	0.951557	1	Brain_Cerebellar_Hemisphere
GTExv8.EUR.Brain_Frontal_Cortex_BA9	/stornext/Bioinf/data/lab_bahlo/users/gerring.z/twas/weights/GTExv8.EUR.Brain_Frontal_Cortex_BA9/ENSG00000174442.11.wgt.RDat	ENSG00000174442.11	15	66504958	66504959	0.2067	rs333603	2.87	rs12899170	0.143	5.1	-0.599	565	565	susie	0.15	3.4e-07	-0.5298	0.596268	0.054	0.944	0	0.001	0.001	ENSG00000174442	0.951557	1	Brain_Frontal_Cortex_BA9
GTExv8.EUR.Brain_Anterior_cingulate_cortex_BA24	/stornext/Bioinf/data/lab_bahlo/users/gerring.z/twas/weights/GTExv8.EUR.Brain_Anterior_cingulate_cortex_BA24/ENSG00000233087.7.wgt.RDat	ENSG00000233087.7	2	131364141	131364142	0.1202	rs6712428	-2.07	rs6761005	0.109214	-4.62	0.097	195	195	susie	0.12	2.8e-05	-0.52975	0.596283	0.539	0.46	0	0	0.001	ENSG00000233087	0.951557	1	Brain_Anterior_cingulate_cortex_BA24
GTExv8.EUR.Brain_Putamen_basal_ganglia	/stornext/Bioinf/data/lab_bahlo/users/gerring.z/twas/weights/GTExv8.EUR.Brain_Putamen_basal_ganglia/ENSG00000261478.1.wgt.RDat	ENSG00000261478.1	15	89508960	89508961	0.6038	rs176641	2.54	rs8031036	0.257604	6.37	0.358	399	11	enet	0.28	1.6e-12	0.5297	0.59629	0.003	0.995	0	0.001	0.001	ENSG00000261478	0.951557	1	Brain_Putamen_basal_ganglia
GTExv8.EUR.Brain_Cerebellum	/stornext/Bioinf/data/lab_bahlo/users/gerring.z/twas/weights/GTExv8.EUR.Brain_Cerebellum/ENSG00000143418.19.wgt.RDat	ENSG00000143418.19	1	150975003	150975004	0.2468	rs10888408	-1.92	rs2272214	3.74e-01	8.56	0.48700	307	3	lasso	0.38	5.7e-21	0.529549	0.596425	0	0.998	0	0	0.001	ENSG00000143418	0.951717	1	Brain_Cerebellum
GTExv8.EUR.Brain_Putamen_basal_ganglia	/stornext/Bioinf/data/lab_bahlo/users/gerring.z/twas/weights/GTExv8.EUR.Brain_Putamen_basal_ganglia/ENSG00000181924.6.wgt.RDat	ENSG00000181924.6	11	73876967	73876968	0.1874	rs1792174	2.94	rs4409864	0.01065	-3.72	-0.233	334	7	lasso	0.061	0.0012	0.5293	0.59662	0.874	0.124	0.001	0	0	ENSG00000181924	0.951723	1	Brain_Putamen_basal_ganglia
GTExv8.EUR.Brain_Cerebellar_Hemisphere	/stornext/Bioinf/data/lab_bahlo/users/gerring.z/twas/weights/GTExv8.EUR.Brain_Cerebellar_Hemisphere/ENSG00000169926.10.wgt.RDat	ENSG00000169926.10	15	31326854	31326855	0.3062	rs7168479	2.92	rs8036899	0.033307	-4.37	-0.424	456	32	enet	0.078	0.00024	0.52925	0.59663	0.711	0.287	0.001	0	0.001	ENSG00000169926	0.951723	1	Brain_Cerebellar_Hemisphere
GTExv8.EUR.Brain_Hippocampus	/stornext/Bioinf/data/lab_bahlo/users/gerring.z/twas/weights/GTExv8.EUR.Brain_Hippocampus/ENSG00000242689.2.wgt.RDat	ENSG00000242689.2	11	58622672	58622673	0.2802	rs658309	-2.19	rs1800169	-0.00584	3.38	-0.372	391	391	susie	0.024	0.031	-0.529177	0.59668	0.92	0.079	0.001	0	0	ENSG00000242689	0.951723	1	Brain_Hippocampus
GTExv8.EUR.Brain_Frontal_Cortex_BA9	/stornext/Bioinf/data/lab_bahlo/users/gerring.z/twas/weights/GTExv8.EUR.Brain_Frontal_Cortex_BA9/ENSG00000115947.13.wgt.RDat	ENSG00000115947.13	2	148020762	148020763	0.143	rs1901811	2.47	rs17218798	-6.41e-03	-3.53	-0.426	327	23	enet	0.071	0.00043	-0.52915	0.596701	0.879	0.121	0.001	0	0	ENSG00000115947	0.951723	1	Brain_Frontal_Cortex_BA9
GTExv8.EUR.Brain_Cerebellum	/stornext/Bioinf/data/lab_bahlo/users/gerring.z/twas/weights/GTExv8.EUR.Brain_Cerebellum/ENSG00000106772.17.wgt.RDat	ENSG00000106772.17	9	76906086	76906087	0.4521	rs11145223	3.49	rs4744803	0.26798	7.28	-0.421	526	526	susie	0.27	7.9e-15	-0.529043	0.596776	0	0.997	0	0.002	0.001	ENSG00000106772	0.951723	1	Brain_Cerebellum
GTExv8.EUR.Brain_Cerebellum	/stornext/Bioinf/data/lab_bahlo/users/gerring.z/twas/weights/GTExv8.EUR.Brain_Cerebellum/ENSG00000169860.6.wgt.RDat	ENSG00000169860.6	3	152834692	152834693	0.3617	rs1474254	2.79	rs2141601	0.180873	5.91	-0.529	345	1	top1	0.18	7.1e-10	-0.529	0.596805	0.016	0.982	0	0.001	0.001	ENSG00000169860	0.951723	1	Brain_Cerebellum
GTExv8.EUR.Brain_Cerebellum	/stornext/Bioinf/data/lab_bahlo/users/gerring.z/twas/weights/GTExv8.EUR.Brain_Cerebellum/ENSG00000272645.3.wgt.RDat	ENSG00000272645.3	1	223992593	223992594	0.5562	rs10916515	-2.54	rs7516230	2.64e-01	-7.13	-0.52900	301	1	top1	0.26	2.9e-14	0.529	0.596805	0	0.998	0	0.001	0.001	ENSG00000272645	0.951723	1	Brain_Cerebellum
GTExv8.EUR.Brain_Caudate_basal_ganglia	/stornext/Bioinf/data/lab_bahlo/users/gerring.z/twas/weights/GTExv8.EUR.Brain_Caudate_basal_ganglia/ENSG00000167311.13.wgt.RDat	ENSG00000167311.13	11	3642315	3642316	0.2521	rs2268166	3.11	rs7128137	0.199	-5.94	0.529	378	1	top1	0.2	5e-10	-0.529	0.59681	0.017	0.981	0	0.001	0.001	ENSG00000167311	0.951723	1	Brain_Caudate_basal_ganglia
GTExv8.EUR.Brain_Cerebellar_Hemisphere	/stornext/Bioinf/data/lab_bahlo/users/gerring.z/twas/weights/GTExv8.EUR.Brain_Cerebellar_Hemisphere/ENSG00000154153.13.wgt.RDat	ENSG00000154153.13	5	16617057	16617058	0.6968	rs29949	-2.93	rs1240649	0.45705	-8.53	-0.428	496	496	susie	0.46	7.8e-23	0.52896	0.59683	0	0.998	0	0.001	0.001	ENSG00000154153	0.951728	1	Brain_Cerebellar_Hemisphere
GTExv8.EUR.Brain_Cortex	/stornext/Bioinf/data/lab_bahlo/users/gerring.z/twas/weights/GTExv8.EUR.Brain_Cortex/ENSG00000279594.1.wgt.RDat	ENSG00000279594.1	14	75012850	75012851	0.1374	rs4544177	-2.54	rs175512	0.025753	-4.09	-0.199	413	413	susie	0.028	0.013	0.52874	0.59698	0.391	0.608	0	0	0.001	ENSG00000279594	0.951734	1	Brain_Cortex
GTExv8.EUR.Brain_Cortex	/stornext/Bioinf/data/lab_bahlo/users/gerring.z/twas/weights/GTExv8.EUR.Brain_Cortex/ENSG00000104974.11.wgt.RDat	ENSG00000104974.11	19	54593581	54593582	0.217	rs2304167	2.95	rs8101605	-0.004724	-3.66	0.465	493	493	susie	0.015	0.056	-0.52848	0.597	0.926	0.072	0.002	0	0	ENSG00000104974	0.951734	1	Brain_Cortex
GTExv8.EUR.Brain_Cerebellum	/stornext/Bioinf/data/lab_bahlo/users/gerring.z/twas/weights/GTExv8.EUR.Brain_Cerebellum/ENSG00000136040.8.wgt.RDat	ENSG00000136040.8	12	94148722	94148723	0.2752	rs12297002	-3.09	rs3803071	0.134111	5.13	0.528	615	1	top1	0.13	1.4e-07	0.528	0.597	0.349	0.649	0	0.001	0.001	ENSG00000136040	0.951734	1	Brain_Cerebellum
GTExv8.EUR.Brain_Frontal_Cortex_BA9	/stornext/Bioinf/data/lab_bahlo/users/gerring.z/twas/weights/GTExv8.EUR.Brain_Frontal_Cortex_BA9/ENSG00000225231.1.wgt.RDat	ENSG00000225231.1	12	9943494	9943495	0.4446	rs10844993	-2.4	rs11053499	0.195956	6.41	0.693	327	23	enet	0.25	1.3e-11	0.5283	0.597274	0.002	0.997	0	0.001	0.001	ENSG00000225231	0.952012	1	Brain_Frontal_Cortex_BA9
GTExv8.EUR.Brain_Cerebellum	/stornext/Bioinf/data/lab_bahlo/users/gerring.z/twas/weights/GTExv8.EUR.Brain_Cerebellum/ENSG00000269973.1.wgt.RDat	ENSG00000269973.1	2	9936359	9936360	0.6264	rs10929639	-2.77	rs6432041	0.191194	7.21	-0.086	535	47	enet	0.34	5.7e-19	-0.52828	0.597304	0	0.998	0	0.001	0.001	ENSG00000269973	0.952033	1	Brain_Cerebellum
GTExv8.EUR.Brain_Putamen_basal_ganglia	/stornext/Bioinf/data/lab_bahlo/users/gerring.z/twas/weights/GTExv8.EUR.Brain_Putamen_basal_ganglia/ENSG00000095464.9.wgt.RDat	ENSG00000095464.9	10	93612587	93612588	0.287	rs809812	-3.57	rs10509657	0.00185	3.53	0.528	545	1	top1	0.0019	0.26	0.528	0.597499	0.965	0.031	0.004	0	0	ENSG00000095464	0.952052	1	Brain_Putamen_basal_ganglia
GTExv8.EUR.Brain_Cerebellar_Hemisphere	/stornext/Bioinf/data/lab_bahlo/users/gerring.z/twas/weights/GTExv8.EUR.Brain_Cerebellar_Hemisphere/ENSG00000109158.10.wgt.RDat	ENSG00000109158.10	4	46994406	46994407	0.1933	rs6447525	-3.06	rs13139021	0.0196	3.42	-0.528	331	1	top1	0.02	0.044	-0.528	0.5975	0.98	0.02	0.001	0	0	ENSG00000109158	0.952052	1	Brain_Cerebellar_Hemisphere
GTExv8.EUR.Brain_Frontal_Cortex_BA9	/stornext/Bioinf/data/lab_bahlo/users/gerring.z/twas/weights/GTExv8.EUR.Brain_Frontal_Cortex_BA9/ENSG00000278192.1.wgt.RDat	ENSG00000278192.1	20	6067896	6067897	0.2961	rs805755	-3.186	rs6085382	0.076126	4.32	0.5280	594	1	top1	0.076	0.00028	0.528	0.5975	0.911	0.087	0.002	0	0	ENSG00000278192	0.952052	1	Brain_Frontal_Cortex_BA9
GTExv8.EUR.Brain_Hypothalamus	/stornext/Bioinf/data/lab_bahlo/users/gerring.z/twas/weights/GTExv8.EUR.Brain_Hypothalamus/ENSG00000160055.19.wgt.RDat	ENSG00000160055.19	1	32222356	32222357	0.1386	rs563978	-3.24	rs4317856	1.62e-03	3.94	0.244	207	28	enet	0.047	0.0037	0.52775	0.597674	0.687	0.312	0.001	0	0	ENSG00000160055	0.952272	1	Brain_Hypothalamus
GTExv8.EUR.Brain_Cortex	/stornext/Bioinf/data/lab_bahlo/users/gerring.z/twas/weights/GTExv8.EUR.Brain_Cortex/ENSG00000137154.12.wgt.RDat	ENSG00000137154.12	9	19380253	19380254	0.1536	rs10963844	-2.31	rs9298800	1.19e-03	-4.25	1.229	548	3	lasso	0.031	0.01	-0.5276	0.59776	0.635	0.364	0.001	0	0.001	ENSG00000137154	0.952272	1	Brain_Cortex
GTExv8.EUR.Brain_Cerebellum	/stornext/Bioinf/data/lab_bahlo/users/gerring.z/twas/weights/GTExv8.EUR.Brain_Cerebellum/ENSG00000138382.14.wgt.RDat	ENSG00000138382.14	2	169824930	169824931	0.178	rs6720533	2.8	rs13392741	0.102019	4.89	1.01	469	5	lasso	0.11	1.7e-06	0.52745	0.597879	0.246	0.751	0	0.001	0.002	ENSG00000138382	0.952272	1	Brain_Cerebellum
GTExv8.EUR.Brain_Cerebellar_Hemisphere	/stornext/Bioinf/data/lab_bahlo/users/gerring.z/twas/weights/GTExv8.EUR.Brain_Cerebellar_Hemisphere/ENSG00000103264.17.wgt.RDat	ENSG00000103264.17	16	87389759	87389760	0.5633	rs9941150	2.7	rs8059571	0.290271	-7.1	0.644	577	24	enet	0.29	1.3e-13	-0.527554	0.598	0	0.997	0	0.001	0.002	ENSG00000103264	0.952272	1	Brain_Cerebellar_Hemisphere
GTExv8.EUR.Brain_Cortex	/stornext/Bioinf/data/lab_bahlo/users/gerring.z/twas/weights/GTExv8.EUR.Brain_Cortex/ENSG00000186493.11.wgt.RDat	ENSG00000186493.11	5	2752130	2752131	0.2963	rs639617	3.61	rs166137	0.00679	-4.25	-0.945	852	7	lasso	0.028	0.013	0.52715	0.598	0.773	0.224	0.002	0.001	0	ENSG00000186493	0.952272	1	Brain_Cortex
GTExv8.EUR.Brain_Caudate_basal_ganglia	/stornext/Bioinf/data/lab_bahlo/users/gerring.z/twas/weights/GTExv8.EUR.Brain_Caudate_basal_ganglia/ENSG00000116774.11.wgt.RDat	ENSG00000116774.11	1	113979390	113979391	0.2461	rs17032183	2.26	rs10494164	0.009883	-3.91	0.39700	472	5	lasso	0.022	0.028	-0.52714	0.5981	0.881	0.118	0.001	0	0	ENSG00000116774	0.952272	1	Brain_Caudate_basal_ganglia
GTExv8.EUR.Brain_Frontal_Cortex_BA9	/stornext/Bioinf/data/lab_bahlo/users/gerring.z/twas/weights/GTExv8.EUR.Brain_Frontal_Cortex_BA9/ENSG00000179046.8.wgt.RDat	ENSG00000179046.8	4	188109602	188109603	0.2997	rs6553129	-2.52	rs6849766	0.007619	-3.63	0.63	456	456	susie	0.052	0.0023	0.52711	0.598116	0.928	0.071	0.001	0	0	ENSG00000179046	0.952272	1	Brain_Frontal_Cortex_BA9
GTExv8.EUR.Brain_Cerebellum	/stornext/Bioinf/data/lab_bahlo/users/gerring.z/twas/weights/GTExv8.EUR.Brain_Cerebellum/ENSG00000114757.18.wgt.RDat	ENSG00000114757.18	3	180037052	180037053	0.1697	rs16831374	2.87	rs2339932	0.056723	3.9	0.527	308	1	top1	0.057	0.00058	0.527	0.598194	0.967	0.033	0.001	0	0	ENSG00000114757	0.952272	1	Brain_Cerebellum
GTExv8.EUR.Brain_Hippocampus	/stornext/Bioinf/data/lab_bahlo/users/gerring.z/twas/weights/GTExv8.EUR.Brain_Hippocampus/ENSG00000267368.1.wgt.RDat	ENSG00000267368.1	7	102642790	102642791	0.512	rs4342524	1.95	rs11760934	0.030052	4.75	0.080	206	31	enet	0.25	4e-11	0.526609	0.59847	0.367	0.632	0	0	0.001	ENSG00000267368	0.952272	1	Brain_Hippocampus
GTExv8.EUR.Brain_Putamen_basal_ganglia	/stornext/Bioinf/data/lab_bahlo/users/gerring.z/twas/weights/GTExv8.EUR.Brain_Putamen_basal_ganglia/ENSG00000243414.5.wgt.RDat	ENSG00000243414.5	5	115602478	115602479	0.2727	rs152415	-3.15	rs17137937	0.000972	3.8	-0.656	526	7	lasso	0.014	0.077	-0.526544	0.59851	0.892	0.107	0.001	0	0	ENSG00000243414	0.952272	1	Brain_Putamen_basal_ganglia
GTExv8.EUR.Brain_Putamen_basal_ganglia	/stornext/Bioinf/data/lab_bahlo/users/gerring.z/twas/weights/GTExv8.EUR.Brain_Putamen_basal_ganglia/ENSG00000143178.12.wgt.RDat	ENSG00000143178.12	1	168281039	168281040	0.3832	rs203795	2.62	rs16860326	0.007970	4.32	-0.64700	495	34	enet	0.061	0.0012	0.5265	0.59854	0.796	0.203	0.001	0	0	ENSG00000143178	0.952272	1	Brain_Putamen_basal_ganglia
GTExv8.EUR.Brain_Cortex	/stornext/Bioinf/data/lab_bahlo/users/gerring.z/twas/weights/GTExv8.EUR.Brain_Cortex/ENSG00000125818.17.wgt.RDat	ENSG00000125818.17	20	1113262	1113263	0.4237	rs6077914	-3.594	rs6074148	0.168581	-5.72	0.722	706	706	susie	0.17	3.2e-09	-0.5262	0.5987	0.021	0.975	0	0.003	0.001	ENSG00000125818	0.952272	1	Brain_Cortex
GTExv8.EUR.Brain_Hippocampus	/stornext/Bioinf/data/lab_bahlo/users/gerring.z/twas/weights/GTExv8.EUR.Brain_Hippocampus/ENSG00000110841.13.wgt.RDat	ENSG00000110841.13	12	27523430	27523431	0.4104	rs10771350	3.19	rs10506026	0.0657	-4.14	-0.191	497	497	susie	0.071	0.00058	0.52616	0.598778	0.859	0.14	0.001	0	0	ENSG00000110841	0.952272	1	Brain_Hippocampus
GTExv8.EUR.Brain_Cerebellar_Hemisphere	/stornext/Bioinf/data/lab_bahlo/users/gerring.z/twas/weights/GTExv8.EUR.Brain_Cerebellar_Hemisphere/ENSG00000008018.8.wgt.RDat	ENSG00000008018.8	6	170553340	170553341	0.16	rs4710723	3.06	rs6928843	0.107024	-4.29	0.526	264	1	top1	0.11	1.7e-05	-0.526	0.59889	0.93	0.069	0.001	0	0	ENSG00000008018	0.952272	1	Brain_Cerebellar_Hemisphere
GTExv8.EUR.Brain_Anterior_cingulate_cortex_BA24	/stornext/Bioinf/data/lab_bahlo/users/gerring.z/twas/weights/GTExv8.EUR.Brain_Anterior_cingulate_cortex_BA24/ENSG00000134294.13.wgt.RDat	ENSG00000134294.13	12	46372866	46372867	0.2188	rs6582622	2.43	rs6582585	0.075489	-3.92	0.526	343	1	top1	0.075	0.00074	-0.526	0.59889	0.967	0.032	0.001	0	0	ENSG00000134294	0.952272	1	Brain_Anterior_cingulate_cortex_BA24
GTExv8.EUR.Brain_Spinal_cord_cervical_c-1	/stornext/Bioinf/data/lab_bahlo/users/gerring.z/twas/weights/GTExv8.EUR.Brain_Spinal_cord_cervical_c-1/ENSG00000142611.16.wgt.RDat	ENSG00000142611.16	1	3069167	3069168	0.518	rs2817184	-2.41	rs2483230	0.270510	5.67	0.526	376	1	top1	0.27	1.5e-09	0.526	0.59889	0.147	0.851	0	0.001	0.001	ENSG00000142611	0.952272	1	Brain_Spinal_cord_cervical_c-1
GTExv8.EUR.Brain_Cortex	/stornext/Bioinf/data/lab_bahlo/users/gerring.z/twas/weights/GTExv8.EUR.Brain_Cortex/ENSG00000155719.16.wgt.RDat	ENSG00000155719.16	16	21678513	21678514	0.1318	rs2242551	2.92	rs8054407	0.110216	-4.74	0.526	163	1	top1	0.11	2.6e-06	-0.526	0.599	0.724	0.275	0.001	0	0	ENSG00000155719	0.952272	1	Brain_Cortex
GTExv8.EUR.Brain_Putamen_basal_ganglia	/stornext/Bioinf/data/lab_bahlo/users/gerring.z/twas/weights/GTExv8.EUR.Brain_Putamen_basal_ganglia/ENSG00000113456.18.wgt.RDat	ENSG00000113456.18	5	34918988	34918989	0.297	rs5019843	3.04	rs27162	0.036286	-4.12	-0.451	511	511	susie	0.047	0.004	0.525744	0.59907	0.793	0.205	0.001	0	0	ENSG00000113456	0.952295	1	Brain_Putamen_basal_ganglia
GTExv8.EUR.Brain_Hippocampus	/stornext/Bioinf/data/lab_bahlo/users/gerring.z/twas/weights/GTExv8.EUR.Brain_Hippocampus/ENSG00000181817.5.wgt.RDat	ENSG00000181817.5	1	36397891	36397892	0.355	rs4653164	-2.65	rs7170	1.13e-01	4.44	0.027	346	49	enet	0.15	7.4e-07	0.525366	0.59933	0.854	0.145	0.001	0	0	ENSG00000181817	0.952339	1	Brain_Hippocampus
GTExv8.EUR.Brain_Frontal_Cortex_BA9	/stornext/Bioinf/data/lab_bahlo/users/gerring.z/twas/weights/GTExv8.EUR.Brain_Frontal_Cortex_BA9/ENSG00000153029.14.wgt.RDat	ENSG00000153029.14	1	181033424	181033425	0.2345	rs6691233	3.36	rs10797666	0.005718	3.78	0.17400	471	471	susie	0.029	0.019	-0.52524	0.59942	0.899	0.1	0.001	0	0	ENSG00000153029	0.952339	1	Brain_Frontal_Cortex_BA9
GTExv8.EUR.Brain_Cerebellum	/stornext/Bioinf/data/lab_bahlo/users/gerring.z/twas/weights/GTExv8.EUR.Brain_Cerebellum/ENSG00000188011.5.wgt.RDat	ENSG00000188011.5	2	241869599	241869600	0.18	rs41342147	-2.69	rs35512023	0.141505	-5.35	-0.525	165	1	top1	0.14	6.2e-08	0.525	0.599583	0.179	0.82	0	0	0.001	ENSG00000188011	0.952339	1	Brain_Cerebellum
GTExv8.EUR.Brain_Nucleus_accumbens_basal_ganglia	/stornext/Bioinf/data/lab_bahlo/users/gerring.z/twas/weights/GTExv8.EUR.Brain_Nucleus_accumbens_basal_ganglia/ENSG00000160172.10.wgt.RDat	ENSG00000160172.10	11	67805335	67805336	0.2368	rs2450906	2.88	rs4930224	0.08943	-5.09	0.555	271	15	enet	0.17	5.8e-09	0.524944	0.599622	0.183	0.815	0	0.001	0.001	ENSG00000160172	0.952339	1	Brain_Nucleus_accumbens_basal_ganglia
GTExv8.EUR.Brain_Cerebellum	/stornext/Bioinf/data/lab_bahlo/users/gerring.z/twas/weights/GTExv8.EUR.Brain_Cerebellum/ENSG00000120337.8.wgt.RDat	ENSG00000120337.8	1	173050962	173050963	0.2155	rs16845401	3.39	rs7514229	9.65e-02	5.02	0.50700	350	350	susie	0.12	9.5e-07	0.52484	0.599695	0.109	0.888	0	0.001	0.001	ENSG00000120337	0.952339	1	Brain_Cerebellum
GTExv8.EUR.Brain_Cortex	/stornext/Bioinf/data/lab_bahlo/users/gerring.z/twas/weights/GTExv8.EUR.Brain_Cortex/ENSG00000132561.13.wgt.RDat	ENSG00000132561.13	8	97868839	97868840	0.2086	rs6468624	3.35	rs2248125	-0.004728	-3.81	-0.677	509	13	enet	0.036	0.0057	-0.52463	0.59984	0.8	0.198	0.002	0	0	ENSG00000132561	0.952339	1	Brain_Cortex
GTExv8.EUR.Brain_Amygdala	/stornext/Bioinf/data/lab_bahlo/users/gerring.z/twas/weights/GTExv8.EUR.Brain_Amygdala/ENSG00000173369.15.wgt.RDat	ENSG00000173369.15	1	22652761	22652762	0.2569	rs12027585	-2.54	rs6660548	0.007577	-3.78	0.80800	485	16	enet	0.071	0.0019	-0.52455	0.5999	0.901	0.098	0.001	0	0	ENSG00000173369	0.952339	1	Brain_Amygdala
GTExv8.EUR.Brain_Nucleus_accumbens_basal_ganglia	/stornext/Bioinf/data/lab_bahlo/users/gerring.z/twas/weights/GTExv8.EUR.Brain_Nucleus_accumbens_basal_ganglia/ENSG00000173809.17.wgt.RDat	ENSG00000173809.17	19	32719752	32719753	0.2416	rs1270252	-2.93	rs2287881	0.105968	-5.62	0.737	401	401	susie	0.15	4.9e-08	-0.52472	0.6	0.016	0.982	0	0.001	0.001	ENSG00000173809	0.952339	1	Brain_Nucleus_accumbens_basal_ganglia
GTExv8.EUR.Brain_Cerebellar_Hemisphere	/stornext/Bioinf/data/lab_bahlo/users/gerring.z/twas/weights/GTExv8.EUR.Brain_Cerebellar_Hemisphere/ENSG00000256188.3.wgt.RDat	ENSG00000256188.3	12	11134643	11134644	0.1448	rs7297091	2.38	rs7301545	0.033486	3.8	1.008	358	358	susie	0.037	0.0088	0.5247	0.6	0.841	0.158	0.001	0	0	ENSG00000256188	0.952339	1	Brain_Cerebellar_Hemisphere
GTExv8.EUR.Brain_Caudate_basal_ganglia	/stornext/Bioinf/data/lab_bahlo/users/gerring.z/twas/weights/GTExv8.EUR.Brain_Caudate_basal_ganglia/ENSG00000070814.17.wgt.RDat	ENSG00000070814.17	5	150357638	150357639	0.3288	rs30884	2.97	rs2255796	-0.00538	-3.5	-0.087	490	490	susie	0.017	0.047	-0.52431	0.60006	0.924	0.074	0.001	0	0	ENSG00000070814	0.952339	1	Brain_Caudate_basal_ganglia
GTExv8.EUR.Brain_Cortex	/stornext/Bioinf/data/lab_bahlo/users/gerring.z/twas/weights/GTExv8.EUR.Brain_Cortex/ENSG00000139437.17.wgt.RDat	ENSG00000139437.17	12	109900273	109900274	0.189	rs11067376	3.54	rs2280037	-0.005472	-3.11	-0.252	347	347	susie	0.012	0.074	0.5243	0.6001	0.935	0.062	0.002	0	0	ENSG00000139437	0.952339	1	Brain_Cortex
GTExv8.EUR.Brain_Cerebellum	/stornext/Bioinf/data/lab_bahlo/users/gerring.z/twas/weights/GTExv8.EUR.Brain_Cerebellum/ENSG00000177182.10.wgt.RDat	ENSG00000177182.10	8	61057157	61057158	0.2893	rs623917	-2.9	rs3864675	0.168	-6.43	-0.394	455	455	susie	0.18	8.2e-10	0.52414	0.600182	0	0.997	0	0.001	0.002	ENSG00000177182	0.952339	1	Brain_Cerebellum
GTExv8.EUR.Brain_Substantia_nigra	/stornext/Bioinf/data/lab_bahlo/users/gerring.z/twas/weights/GTExv8.EUR.Brain_Substantia_nigra/ENSG00000169684.13.wgt.RDat	ENSG00000169684.13	15	78565519	78565520	0.5588	rs12900333	-2.9	rs6495306	0.281329	6.05	0.614	432	432	susie	0.28	6.8e-09	0.52364	0.600526	0.006	0.991	0	0.001	0.001	ENSG00000169684	0.952339	1	Brain_Substantia_nigra
GTExv8.EUR.Brain_Cerebellar_Hemisphere	/stornext/Bioinf/data/lab_bahlo/users/gerring.z/twas/weights/GTExv8.EUR.Brain_Cerebellar_Hemisphere/ENSG00000150457.8.wgt.RDat	ENSG00000150457.8	13	21061546	21061547	0.496	rs2149769	3.19	rs9509513	0.199714	-6.19	-0.465	428	428	susie	0.22	2.2e-10	0.523372	0.60072	0.003	0.994	0	0.002	0.001	ENSG00000150457	0.952339	1	Brain_Cerebellar_Hemisphere
GTExv8.EUR.Brain_Substantia_nigra	/stornext/Bioinf/data/lab_bahlo/users/gerring.z/twas/weights/GTExv8.EUR.Brain_Substantia_nigra/ENSG00000167644.11.wgt.RDat	ENSG00000167644.11	19	38304160	38304161	0.253	rs4802618	3.34	rs11672531	0.103211	-4.31	0.472	367	12	enet	0.27	2.3e-08	-0.52325	0.6008	0.783	0.215	0.002	0	0.001	ENSG00000167644	0.952339	1	Brain_Substantia_nigra
GTExv8.EUR.Brain_Spinal_cord_cervical_c-1	/stornext/Bioinf/data/lab_bahlo/users/gerring.z/twas/weights/GTExv8.EUR.Brain_Spinal_cord_cervical_c-1/ENSG00000279154.1.wgt.RDat	ENSG00000279154.1	9	88177694	88177695	0.508	rs9410970	-2.59	rs3818707	-0.008324	3.16	1.050	405	405	susie	0.033	0.029	0.5232	0.60081	0.943	0.056	0.001	0	0	ENSG00000279154	0.952339	1	Brain_Spinal_cord_cervical_c-1
GTExv8.EUR.Brain_Hippocampus	/stornext/Bioinf/data/lab_bahlo/users/gerring.z/twas/weights/GTExv8.EUR.Brain_Hippocampus/ENSG00000108179.13.wgt.RDat	ENSG00000108179.13	10	79347468	79347469	0.2348	rs6480914	-2.82	rs7898643	0.027964	-3.98	0.223	395	17	enet	0.067	0.00084	0.5231	0.60088	0.88	0.119	0.001	0	0	ENSG00000108179	0.952339	1	Brain_Hippocampus
GTExv8.EUR.Brain_Cortex	/stornext/Bioinf/data/lab_bahlo/users/gerring.z/twas/weights/GTExv8.EUR.Brain_Cortex/ENSG00000206838.1.wgt.RDat	ENSG00000206838.1	7	45104481	45104482	0.1757	rs3812257	3.15	rs2331221	0.003858	4.02	-1.511	438	438	susie	0.022	0.024	-0.52307	0.60093	0.835	0.163	0.002	0	0	ENSG00000206838	0.952339	1	Brain_Cortex
GTExv8.EUR.Brain_Frontal_Cortex_BA9	/stornext/Bioinf/data/lab_bahlo/users/gerring.z/twas/weights/GTExv8.EUR.Brain_Frontal_Cortex_BA9/ENSG00000166444.18.wgt.RDat	ENSG00000166444.18	11	8910950	8910951	0.2341	rs7114748	3.25	rs7131166	0.0226	-4.14	-0.017	369	34	enet	0.095	5.2e-05	0.52305	0.60094	0.753	0.246	0.001	0	0	ENSG00000166444	0.952339	1	Brain_Frontal_Cortex_BA9
GTExv8.EUR.Brain_Cerebellar_Hemisphere	/stornext/Bioinf/data/lab_bahlo/users/gerring.z/twas/weights/GTExv8.EUR.Brain_Cerebellar_Hemisphere/ENSG00000260233.3.wgt.RDat	ENSG00000260233.3	11	65570422	65570423	0.21	rs489489	-2.57	rs1152620	0.004807	3.43	0.731	353	8	lasso	0.02	0.042	-0.523	0.60098	0.906	0.093	0.001	0	0	ENSG00000260233	0.952339	1	Brain_Cerebellar_Hemisphere
GTExv8.EUR.Brain_Amygdala	/stornext/Bioinf/data/lab_bahlo/users/gerring.z/twas/weights/GTExv8.EUR.Brain_Amygdala/ENSG00000133302.12.wgt.RDat	ENSG00000133302.12	5	94618346	94618347	0.2091	rs160194	-2.75	rs17083791	0.000539	3.81	-0.394	368	6	lasso	0.077	0.0013	-0.52297	0.60099	0.878	0.12	0.001	0	0	ENSG00000133302	0.952339	1	Brain_Amygdala
GTExv8.EUR.Brain_Cortex	/stornext/Bioinf/data/lab_bahlo/users/gerring.z/twas/weights/GTExv8.EUR.Brain_Cortex/ENSG00000086967.9.wgt.RDat	ENSG00000086967.9	19	50432902	50432903	0.1704	rs584515	-2.6	rs3745518	0.096675	4.87	0.523	436	1	top1	0.097	1.1e-05	0.523	0.601	0.614	0.385	0.001	0	0	ENSG00000086967	0.952339	1	Brain_Cortex
GTExv8.EUR.Brain_Cortex	/stornext/Bioinf/data/lab_bahlo/users/gerring.z/twas/weights/GTExv8.EUR.Brain_Cortex/ENSG00000105700.10.wgt.RDat	ENSG00000105700.10	19	18557761	18557762	0.1284	rs11668719	3.67	rs12609505	0.051169	4.09	-0.16	375	375	susie	0.066	0.00027	-0.52285	0.601	0.722	0.273	0.003	0.001	0.001	ENSG00000105700	0.952339	1	Brain_Cortex
GTExv8.EUR.Brain_Cerebellum	/stornext/Bioinf/data/lab_bahlo/users/gerring.z/twas/weights/GTExv8.EUR.Brain_Cerebellum/ENSG00000131737.5.wgt.RDat	ENSG00000131737.5	17	41382402	41382403	0.2549	rs2872967	-2.68	rs17491503	0.0339	4.18	-0.298	480	40	enet	0.15	3.6e-08	0.5229	0.601	0.455	0.543	0	0	0.001	ENSG00000131737	0.952339	1	Brain_Cerebellum
GTExv8.EUR.Brain_Cerebellum	/stornext/Bioinf/data/lab_bahlo/users/gerring.z/twas/weights/GTExv8.EUR.Brain_Cerebellum/ENSG00000158815.10.wgt.RDat	ENSG00000158815.10	8	22042397	22042398	0.4129	rs7823726	2.74	rs7813392	0.206	6.37	-0.137	440	6	lasso	0.25	2.9e-13	-0.52295	0.601011	0.001	0.997	0	0.001	0.001	ENSG00000158815	0.952339	1	Brain_Cerebellum
GTExv8.EUR.Brain_Caudate_basal_ganglia	/stornext/Bioinf/data/lab_bahlo/users/gerring.z/twas/weights/GTExv8.EUR.Brain_Caudate_basal_ganglia/ENSG00000271324.1.wgt.RDat	ENSG00000271324.1	3	33794144	33794145	0.2524	rs4678615	3.74	rs9853874	0.171254	5.75	0.439	358	358	susie	0.18	3.2e-09	0.52245	0.60136	0.003	0.99	0	0.006	0.001	ENSG00000271324	0.952339	1	Brain_Caudate_basal_ganglia
GTExv8.EUR.Brain_Substantia_nigra	/stornext/Bioinf/data/lab_bahlo/users/gerring.z/twas/weights/GTExv8.EUR.Brain_Substantia_nigra/ENSG00000275880.1.wgt.RDat	ENSG00000275880.1	13	110616352	110616353	0.499	rs482757	-3.52	rs9555744	-0.008221	-3.65	-0.127	729	67	enet	0.036	0.032	-0.5222	0.60156	0.875	0.121	0.003	0	0	ENSG00000275880	0.952339	1	Brain_Substantia_nigra
GTExv8.EUR.Brain_Cerebellar_Hemisphere	/stornext/Bioinf/data/lab_bahlo/users/gerring.z/twas/weights/GTExv8.EUR.Brain_Cerebellar_Hemisphere/ENSG00000184160.7.wgt.RDat	ENSG00000184160.7	4	3766347	3766348	0.5508	rs13150521	2.66	rs11725040	0.0248	-4.43	0.785	296	44	enet	0.23	8.6e-11	-0.5221	0.6016	0.563	0.436	0	0	0.001	ENSG00000184160	0.952339	1	Brain_Cerebellar_Hemisphere
GTExv8.EUR.Brain_Cerebellum	/stornext/Bioinf/data/lab_bahlo/users/gerring.z/twas/weights/GTExv8.EUR.Brain_Cerebellum/ENSG00000236544.1.wgt.RDat	ENSG00000236544.1	7	155457098	155457099	0.3992	rs1657293	3.43	rs4717009	0.274	-7.22	-0.522	577	1	top1	0.27	7.9e-15	0.522	0.60167	0	0.996	0	0.003	0.001	ENSG00000236544	0.952339	1	Brain_Cerebellum
GTExv8.EUR.Brain_Cerebellum	/stornext/Bioinf/data/lab_bahlo/users/gerring.z/twas/weights/GTExv8.EUR.Brain_Cerebellum/ENSG00000248362.1.wgt.RDat	ENSG00000248362.1	5	147886877	147886878	0.3678	rs4705206	3.24	rs7704889	0.264	7.23	0.684	414	22	enet	0.28	3.4e-15	0.521657	0.601909	0	0.997	0	0.001	0.001	ENSG00000248362	0.952339	1	Brain_Cerebellum
GTExv8.EUR.Brain_Cerebellum	/stornext/Bioinf/data/lab_bahlo/users/gerring.z/twas/weights/GTExv8.EUR.Brain_Cerebellum/ENSG00000125319.14.wgt.RDat	ENSG00000125319.14	17	44141905	44141906	0.0916	rs10451262	2.43	rs12937692	0.0453	4.14	-0.522	362	1	top1	0.045	0.0019	-0.522	0.602	0.942	0.057	0.001	0	0	ENSG00000125319	0.952339	1	Brain_Cerebellum
GTExv8.EUR.Brain_Nucleus_accumbens_basal_ganglia	/stornext/Bioinf/data/lab_bahlo/users/gerring.z/twas/weights/GTExv8.EUR.Brain_Nucleus_accumbens_basal_ganglia/ENSG00000168754.14.wgt.RDat	ENSG00000168754.14	2	96986591	96986592	0.3188	rs17634791	-2.55	rs6732237	0.00938	3.73	-0.101	155	28	enet	0.052	0.0012	0.52151	0.60201	0.947	0.053	0	0	0	ENSG00000168754	0.952339	1	Brain_Nucleus_accumbens_basal_ganglia
GTExv8.EUR.Brain_Cerebellar_Hemisphere	/stornext/Bioinf/data/lab_bahlo/users/gerring.z/twas/weights/GTExv8.EUR.Brain_Cerebellar_Hemisphere/ENSG00000270523.1.wgt.RDat	ENSG00000270523.1	15	25130977	25130978	0.2366	rs1498305	2.76	rs4906946	-0.005541	-3.29	-0.777	467	467	susie	0.041	0.0063	-0.5212	0.60223	0.933	0.066	0.001	0	0	ENSG00000270523	0.952556	1	Brain_Cerebellar_Hemisphere
GTExv8.EUR.Brain_Cerebellum	/stornext/Bioinf/data/lab_bahlo/users/gerring.z/twas/weights/GTExv8.EUR.Brain_Cerebellum/ENSG00000140443.13.wgt.RDat	ENSG00000140443.13	15	98648970	98648971	0.4257	rs3134587	-2.85	rs2593053	0.414799	-8.87	0.31600	622	3	lasso	0.43	4.7e-25	-0.5211	0.60228	0	0.998	0	0.001	0.001	ENSG00000140443	0.952556	1	Brain_Cerebellum
GTExv8.EUR.Brain_Cerebellum	/stornext/Bioinf/data/lab_bahlo/users/gerring.z/twas/weights/GTExv8.EUR.Brain_Cerebellum/ENSG00000134780.9.wgt.RDat	ENSG00000134780.9	11	61680432	61680433	0.4791	rs12420625	-3.53	rs872456	0.357784	8.24	0.521	368	1	top1	0.36	7.6e-20	0.521	0.602367	0	0.997	0	0.002	0.001	ENSG00000134780	0.952556	1	Brain_Cerebellum
GTExv8.EUR.Brain_Spinal_cord_cervical_c-1	/stornext/Bioinf/data/lab_bahlo/users/gerring.z/twas/weights/GTExv8.EUR.Brain_Spinal_cord_cervical_c-1/ENSG00000154608.14.wgt.RDat	ENSG00000154608.14	4	118467589	118467590	0.45	rs6856076	-2.38	rs17595265	0.112	5.34	-0.393	300	58	enet	0.26	3.1e-09	-0.52099	0.60237	0.329	0.67	0	0	0.001	ENSG00000154608	0.952556	1	Brain_Spinal_cord_cervical_c-1
GTExv8.EUR.Brain_Frontal_Cortex_BA9	/stornext/Bioinf/data/lab_bahlo/users/gerring.z/twas/weights/GTExv8.EUR.Brain_Frontal_Cortex_BA9/ENSG00000230596.3.wgt.RDat	ENSG00000230596.3	2	110388162	110388163	0.154	rs12151613	-3.29	rs4849120	-4.18e-03	3.10	-2.972	142	31	enet	0.024	0.03	-0.52087	0.602455	0.951	0.045	0.002	0	0.002	ENSG00000230596	0.952556	1	Brain_Frontal_Cortex_BA9
GTExv8.EUR.Brain_Cerebellum	/stornext/Bioinf/data/lab_bahlo/users/gerring.z/twas/weights/GTExv8.EUR.Brain_Cerebellum/ENSG00000170619.9.wgt.RDat	ENSG00000170619.9	8	144853735	144853736	0.1596	rs7830832	-2.94	rs1735405	0.118	5.82	0.886	198	198	susie	0.14	7.7e-08	0.52077	0.602525	0.009	0.989	0	0.001	0.001	ENSG00000170619	0.952556	1	Brain_Cerebellum
GTExv8.EUR.Brain_Cerebellar_Hemisphere	/stornext/Bioinf/data/lab_bahlo/users/gerring.z/twas/weights/GTExv8.EUR.Brain_Cerebellar_Hemisphere/ENSG00000110344.9.wgt.RDat	ENSG00000110344.9	11	118359584	118359585	0.371	rs10892221	-2.63	rs1715444	0.002636	3.89	0.173	487	34	enet	0.11	1e-05	0.5205	0.60268	0.756	0.242	0.001	0	0	ENSG00000110344	0.952556	1	Brain_Cerebellar_Hemisphere
GTExv8.EUR.Brain_Hypothalamus	/stornext/Bioinf/data/lab_bahlo/users/gerring.z/twas/weights/GTExv8.EUR.Brain_Hypothalamus/ENSG00000157765.11.wgt.RDat	ENSG00000157765.11	4	25655300	25655301	0.225	rs1545606	3.15	rs7664104	0.014702	3.78	1.495	496	24	enet	0.092	6.8e-05	0.5205	0.6027	0.883	0.115	0.001	0	0	ENSG00000157765	0.952556	1	Brain_Hypothalamus
GTExv8.EUR.Brain_Cortex	/stornext/Bioinf/data/lab_bahlo/users/gerring.z/twas/weights/GTExv8.EUR.Brain_Cortex/ENSG00000106733.20.wgt.RDat	ENSG00000106733.20	9	75088216	75088217	0.8922	rs1751805	2.52	rs3780178	5.04e-01	-10.47	-0.691	441	12	enet	0.66	1.2e-44	0.5204	0.60276	0	0.998	0	0.001	0.001	ENSG00000106733	0.952556	1	Brain_Cortex
GTExv8.EUR.Brain_Spinal_cord_cervical_c-1	/stornext/Bioinf/data/lab_bahlo/users/gerring.z/twas/weights/GTExv8.EUR.Brain_Spinal_cord_cervical_c-1/ENSG00000106554.11.wgt.RDat	ENSG00000106554.11	7	133082087	133082088	0.353	rs1017288	-2.87	rs1364516	0.03492	-3.82	0.356	319	58	enet	0.039	0.019	0.5203	0.60282	0.907	0.092	0.001	0	0	ENSG00000106554	0.952556	1	Brain_Spinal_cord_cervical_c-1
GTExv8.EUR.Brain_Cortex	/stornext/Bioinf/data/lab_bahlo/users/gerring.z/twas/weights/GTExv8.EUR.Brain_Cortex/ENSG00000148832.15.wgt.RDat	ENSG00000148832.15	10	133379233	133379234	0.2208	rs11101935	-3.2	rs2265638	0.028148	-4.57	-0.714	342	7	lasso	0.064	0.00033	0.52027	0.602876	0.402	0.596	0	0	0.001	ENSG00000148832	0.952556	1	Brain_Cortex
GTExv8.EUR.Brain_Spinal_cord_cervical_c-1	/stornext/Bioinf/data/lab_bahlo/users/gerring.z/twas/weights/GTExv8.EUR.Brain_Spinal_cord_cervical_c-1/ENSG00000144554.10.wgt.RDat	ENSG00000144554.10	3	10026413	10026414	0.3569	rs28399326	2.47	rs6768339	0.080443	-4.15	-0.409	519	519	susie	0.083	0.001	0.51983	0.603	0.725	0.274	0.001	0	0	ENSG00000144554	0.952556	1	Brain_Spinal_cord_cervical_c-1
GTExv8.EUR.Brain_Cerebellar_Hemisphere	/stornext/Bioinf/data/lab_bahlo/users/gerring.z/twas/weights/GTExv8.EUR.Brain_Cerebellar_Hemisphere/ENSG00000263293.2.wgt.RDat	ENSG00000263293.2	17	47318619	47318620	0.2321	rs9895150	3.11	rs16942199	0.02175	-4.11	-0.406	346	3	lasso	0.055	0.0019	0.51975	0.603	0.854	0.144	0.001	0	0	ENSG00000263293	0.952556	1	Brain_Cerebellar_Hemisphere
GTExv8.EUR.Brain_Cerebellum	/stornext/Bioinf/data/lab_bahlo/users/gerring.z/twas/weights/GTExv8.EUR.Brain_Cerebellum/ENSG00000179886.5.wgt.RDat	ENSG00000179886.5	8	143597834	143597835	0.2671	rs1049832	-3.45	rs12546272	0.041	4.41	0.15	341	22	enet	0.1	3.9e-06	0.52002	0.603049	0.688	0.31	0.001	0	0.001	ENSG00000179886	0.952556	1	Brain_Cerebellum
GTExv8.EUR.Brain_Hippocampus	/stornext/Bioinf/data/lab_bahlo/users/gerring.z/twas/weights/GTExv8.EUR.Brain_Hippocampus/ENSG00000164136.16.wgt.RDat	ENSG00000164136.16	4	141636598	141636599	0.183	rs1519549	-2.88	rs7672861	0.008878	-3.55	-0.635	379	379	susie	0.031	0.018	-0.519824	0.60319	0.911	0.088	0.001	0	0	ENSG00000164136	0.95265	1	Brain_Hippocampus
GTExv8.EUR.Brain_Frontal_Cortex_BA9	/stornext/Bioinf/data/lab_bahlo/users/gerring.z/twas/weights/GTExv8.EUR.Brain_Frontal_Cortex_BA9/ENSG00000261410.1.wgt.RDat	ENSG00000261410.1	16	83398169	83398170	0.4287	rs4783318	2.71	rs8052043	0.007091	-4.01	0.356	987	50	enet	0.1	3e-05	-0.5197	0.603286	0.779	0.218	0.002	0	0	ENSG00000261410	0.952706	1	Brain_Frontal_Cortex_BA9
GTExv8.EUR.Brain_Nucleus_accumbens_basal_ganglia	/stornext/Bioinf/data/lab_bahlo/users/gerring.z/twas/weights/GTExv8.EUR.Brain_Nucleus_accumbens_basal_ganglia/ENSG00000164654.15.wgt.RDat	ENSG00000164654.15	7	7566996	7566997	0.2649	rs28916005	-3.11	rs17525274	0.095576	-5.22	-0.237	705	15	enet	0.14	9.8e-08	0.5192	0.60362	0.158	0.839	0	0.001	0.001	ENSG00000164654	0.953082	1	Brain_Nucleus_accumbens_basal_ganglia
GTExv8.EUR.Brain_Putamen_basal_ganglia	/stornext/Bioinf/data/lab_bahlo/users/gerring.z/twas/weights/GTExv8.EUR.Brain_Putamen_basal_ganglia/ENSG00000121764.11.wgt.RDat	ENSG00000121764.11	1	31617685	31617686	0.1362	rs563978	-3.24	rs6670560	-0.002315	-3.68	-0.44400	351	351	susie	0.03	0.017	0.51918	0.60363	0.837	0.162	0.001	0	0	ENSG00000121764	0.953082	1	Brain_Putamen_basal_ganglia
GTExv8.EUR.Brain_Putamen_basal_ganglia	/stornext/Bioinf/data/lab_bahlo/users/gerring.z/twas/weights/GTExv8.EUR.Brain_Putamen_basal_ganglia/ENSG00000226055.2.wgt.RDat	ENSG00000226055.2	9	37878115	37878116	0.3097	rs4878191	2.54	rs1409145	0.05015	3.71	-0.909	514	14	lasso	0.073	0.00041	-0.51895	0.6038	0.805	0.194	0.001	0	0	ENSG00000226055	0.953139	1	Brain_Putamen_basal_ganglia
GTExv8.EUR.Brain_Cerebellum	/stornext/Bioinf/data/lab_bahlo/users/gerring.z/twas/weights/GTExv8.EUR.Brain_Cerebellum/ENSG00000104824.16.wgt.RDat	ENSG00000104824.16	19	38852346	38852347	0.1584	rs4802618	3.34	rs9676843	0.014367	-3.45	0.311	388	388	susie	0.038	0.0041	-0.51893	0.604	0.932	0.066	0.002	0	0	ENSG00000104824	0.953139	1	Brain_Cerebellum
GTExv8.EUR.Brain_Cerebellar_Hemisphere	/stornext/Bioinf/data/lab_bahlo/users/gerring.z/twas/weights/GTExv8.EUR.Brain_Cerebellar_Hemisphere/ENSG00000277268.1.wgt.RDat	ENSG00000277268.1	17	36936660	36936661	0.3827	rs3815053	2.98	rs9330248	-0.005775	-2.96	-0.416	422	422	susie	-0.0035	0.5	0.51796	0.604	0.945	0.054	0.001	0	0	ENSG00000277268	0.953139	1	Brain_Cerebellar_Hemisphere
GTExv8.EUR.Brain_Cerebellum	/stornext/Bioinf/data/lab_bahlo/users/gerring.z/twas/weights/GTExv8.EUR.Brain_Cerebellum/ENSG00000116678.19.wgt.RDat	ENSG00000116678.19	1	65525688	65525689	0.2447	rs550075	3.25	rs17412368	2.89e-02	-4.37	0.25000	457	40	enet	0.054	0.00081	-0.518462	0.604136	0.359	0.638	0.001	0.001	0.001	ENSG00000116678	0.953207	1	Brain_Cerebellum
GTExv8.EUR.Brain_Cerebellum	/stornext/Bioinf/data/lab_bahlo/users/gerring.z/twas/weights/GTExv8.EUR.Brain_Cerebellum/ENSG00000085998.13.wgt.RDat	ENSG00000085998.13	1	46198442	46198443	0.1362	rs1933934	-3.16	rs28364741	3.36e-02	-4.13	0.86900	330	12	enet	0.1	4.4e-06	0.518151	0.604353	0.866	0.132	0.001	0	0	ENSG00000085998	0.953207	1	Brain_Cerebellum
GTExv8.EUR.Brain_Spinal_cord_cervical_c-1	/stornext/Bioinf/data/lab_bahlo/users/gerring.z/twas/weights/GTExv8.EUR.Brain_Spinal_cord_cervical_c-1/ENSG00000065621.14.wgt.RDat	ENSG00000065621.14	10	104268872	104268873	0.4311	rs17115986	-2.25	rs1865926	0.220592	-5.85	0.597	414	414	susie	0.28	1e-09	-0.51809	0.604398	0.008	0.99	0	0.001	0.001	ENSG00000065621	0.953207	1	Brain_Spinal_cord_cervical_c-1
GTExv8.EUR.Brain_Hippocampus	/stornext/Bioinf/data/lab_bahlo/users/gerring.z/twas/weights/GTExv8.EUR.Brain_Hippocampus/ENSG00000100336.17.wgt.RDat	ENSG00000100336.17	22	36204839	36204840	0.362	rs5001172	2.43	rs132717	0.156247	-4.99	0.518	488	1	top1	0.16	3.3e-07	-0.518	0.60446	0.578	0.421	0	0	0	ENSG00000100336	0.953207	1	Brain_Hippocampus
GTExv8.EUR.Brain_Substantia_nigra	/stornext/Bioinf/data/lab_bahlo/users/gerring.z/twas/weights/GTExv8.EUR.Brain_Substantia_nigra/ENSG00000168014.16.wgt.RDat	ENSG00000168014.16	11	74171097	74171098	0.259	rs1792174	2.94	rs11235972	0.129409	3.86	0.518	407	1	top1	0.13	0.00014	0.518	0.60446	0.967	0.031	0.001	0	0	ENSG00000168014	0.953207	1	Brain_Substantia_nigra
GTExv8.EUR.Brain_Cortex	/stornext/Bioinf/data/lab_bahlo/users/gerring.z/twas/weights/GTExv8.EUR.Brain_Cortex/ENSG00000276993.1.wgt.RDat	ENSG00000276993.1	18	75387055	75387056	0.217	rs12962578	-3.76	rs7244148	0.288258	-7.39	0.518	591	1	top1	0.29	2.8e-15	-0.518	0.60446	0	0.995	0	0.004	0.001	ENSG00000276993	0.953207	1	Brain_Cortex
GTExv8.EUR.Brain_Nucleus_accumbens_basal_ganglia	/stornext/Bioinf/data/lab_bahlo/users/gerring.z/twas/weights/GTExv8.EUR.Brain_Nucleus_accumbens_basal_ganglia/ENSG00000120158.11.wgt.RDat	ENSG00000120158.11	9	4792868	4792869	0.3943	rs4361809	3.29	rs4740804	1.12e-01	-5.73	-0.367	601	16	enet	0.21	3.3e-11	0.5178	0.60457	0.025	0.972	0	0.002	0.001	ENSG00000120158	0.953276	1	Brain_Nucleus_accumbens_basal_ganglia
GTExv8.EUR.Brain_Cerebellar_Hemisphere	/stornext/Bioinf/data/lab_bahlo/users/gerring.z/twas/weights/GTExv8.EUR.Brain_Cerebellar_Hemisphere/ENSG00000146223.14.wgt.RDat	ENSG00000146223.14	6	42879617	42879618	0.283	rs6917033	-3.45	rs2395939	0.235752	-6.14	-0.475	352	4	lasso	0.24	5.1e-11	0.5177	0.6047	0.003	0.994	0	0.002	0.001	ENSG00000146223	0.953349	1	Brain_Cerebellar_Hemisphere
GTExv8.EUR.Brain_Cerebellum	/stornext/Bioinf/data/lab_bahlo/users/gerring.z/twas/weights/GTExv8.EUR.Brain_Cerebellum/ENSG00000165548.10.wgt.RDat	ENSG00000165548.10	14	77175849	77175850	0.7578	rs207801	-2.81	rs425310	0.432	9.33	0.614	543	543	susie	0.44	1.2e-25	0.5177	0.6047	0	0.998	0	0.001	0.001	ENSG00000165548	0.953349	1	Brain_Cerebellum
GTExv8.EUR.Brain_Caudate_basal_ganglia	/stornext/Bioinf/data/lab_bahlo/users/gerring.z/twas/weights/GTExv8.EUR.Brain_Caudate_basal_ganglia/ENSG00000238045.9.wgt.RDat	ENSG00000238045.9	16	29821251	29821252	0.1152	rs2161671	2.99	rs12325539	-0.000166	3.09	-0.132	154	154	susie	0.047	0.0024	0.51753	0.604786	0.939	0.061	0	0	0	ENSG00000238045	0.953375	1	Brain_Caudate_basal_ganglia
GTExv8.EUR.Brain_Cortex	/stornext/Bioinf/data/lab_bahlo/users/gerring.z/twas/weights/GTExv8.EUR.Brain_Cortex/ENSG00000158470.5.wgt.RDat	ENSG00000158470.5	20	49713877	49713878	0.2441	rs12624589	-3.728	rs6020247	-0.002859	-3.85	-0.074	435	435	susie	0.046	0.0022	0.5176	0.6048	0.797	0.196	0.005	0.001	0.001	ENSG00000158470	0.953375	1	Brain_Cortex
GTExv8.EUR.Brain_Cerebellar_Hemisphere	/stornext/Bioinf/data/lab_bahlo/users/gerring.z/twas/weights/GTExv8.EUR.Brain_Cerebellar_Hemisphere/ENSG00000123815.11.wgt.RDat	ENSG00000123815.11	19	40716895	40716896	0.228	rs2604874	2.48	rs11673492	0.105641	-4.82	-0.274	427	8	lasso	0.11	1.4e-05	0.516821	0.605	0.412	0.587	0	0.001	0.001	ENSG00000123815	0.953454	1	Brain_Cerebellar_Hemisphere
GTExv8.EUR.Brain_Cerebellum	/stornext/Bioinf/data/lab_bahlo/users/gerring.z/twas/weights/GTExv8.EUR.Brain_Cerebellum/ENSG00000139946.9.wgt.RDat	ENSG00000139946.9	14	56117990	56117991	0.1442	rs1189190	2.83	rs242423	0.015	3.77	0.641	676	26	enet	0.047	0.0017	0.5171	0.6051	0.847	0.152	0.001	0	0	ENSG00000139946	0.953512	1	Brain_Cerebellum
GTExv8.EUR.Brain_Frontal_Cortex_BA9	/stornext/Bioinf/data/lab_bahlo/users/gerring.z/twas/weights/GTExv8.EUR.Brain_Frontal_Cortex_BA9/ENSG00000127995.16.wgt.RDat	ENSG00000127995.16	7	94509218	94509219	0.2525	rs7782469	2.39	rs17166357	0.18518	-5.75	-0.517	321	1	top1	0.19	1.1e-08	0.517	0.60516	0.052	0.947	0	0	0.001	ENSG00000127995	0.953512	1	Brain_Frontal_Cortex_BA9
GTExv8.EUR.Brain_Caudate_basal_ganglia	/stornext/Bioinf/data/lab_bahlo/users/gerring.z/twas/weights/GTExv8.EUR.Brain_Caudate_basal_ganglia/ENSG00000281376.1.wgt.RDat	ENSG00000281376.1	20	31721506	31721507	0.0899	rs6141636	2.246	rs6060446	0.004031	3.82	0.517	308	1	top1	0.004	0.2	0.517	0.60516	0.971	0.028	0.001	0	0	ENSG00000281376	0.953512	1	Brain_Caudate_basal_ganglia
GTExv8.EUR.Brain_Hippocampus	/stornext/Bioinf/data/lab_bahlo/users/gerring.z/twas/weights/GTExv8.EUR.Brain_Hippocampus/ENSG00000279419.1.wgt.RDat	ENSG00000279419.1	7	124745016	124745017	0.2818	rs17325447	3.10	rs7802263	0.070819	4.36	-0.288	371	29	enet	0.1	3.8e-05	0.516955	0.60519	0.673	0.325	0	0	0	ENSG00000279419	0.953517	1	Brain_Hippocampus
GTExv8.EUR.Brain_Caudate_basal_ganglia	/stornext/Bioinf/data/lab_bahlo/users/gerring.z/twas/weights/GTExv8.EUR.Brain_Caudate_basal_ganglia/ENSG00000272112.1.wgt.RDat	ENSG00000272112.1	5	151725355	151725356	0.1828	rs6887412	2.79	rs295892	-0.005265	-3.95	0.134	564	23	enet	0.031	0.011	0.51603	0.60584	0.796	0.202	0.001	0	0	ENSG00000272112	0.953518	1	Brain_Caudate_basal_ganglia
GTExv8.EUR.Brain_Cerebellum	/stornext/Bioinf/data/lab_bahlo/users/gerring.z/twas/weights/GTExv8.EUR.Brain_Cerebellum/ENSG00000162613.16.wgt.RDat	ENSG00000162613.16	1	77979109	77979110	0.254	rs10873951	2.90	rs17391694	1.34e-01	-5.18	0.51600	332	1	top1	0.13	1.5e-07	-0.516	0.605854	0.309	0.689	0	0.001	0.001	ENSG00000162613	0.953518	1	Brain_Cerebellum
GTExv8.EUR.Brain_Frontal_Cortex_BA9	/stornext/Bioinf/data/lab_bahlo/users/gerring.z/twas/weights/GTExv8.EUR.Brain_Frontal_Cortex_BA9/ENSG00000171241.8.wgt.RDat	ENSG00000171241.8	16	46621625	46621626	0.1727	rs12923667	2.49	rs36310	0.161122	-5.64	-0.516	88	1	top1	0.16	1.1e-07	0.516	0.605854	0.079	0.92	0	0	0.001	ENSG00000171241	0.953518	1	Brain_Frontal_Cortex_BA9
GTExv8.EUR.Brain_Amygdala	/stornext/Bioinf/data/lab_bahlo/users/gerring.z/twas/weights/GTExv8.EUR.Brain_Amygdala/ENSG00000109103.11.wgt.RDat	ENSG00000109103.11	17	28552667	28552668	0.1723	rs11545700	3.33	rs17723985	0.001371	3.63	-0.878	281	281	susie	0.0059	0.19	-0.5156	0.606	0.94	0.058	0.001	0	0	ENSG00000109103	0.953518	1	Brain_Amygdala
GTExv8.EUR.Brain_Cerebellar_Hemisphere	/stornext/Bioinf/data/lab_bahlo/users/gerring.z/twas/weights/GTExv8.EUR.Brain_Cerebellar_Hemisphere/ENSG00000161091.12.wgt.RDat	ENSG00000161091.12	19	3574289	3574290	0.478	rs516423	-2.19	rs10417370	0.302612	-7.04	0.495	373	4	lasso	0.32	8.7e-15	-0.515154	0.606	0	0.998	0	0.001	0.001	ENSG00000161091	0.953518	1	Brain_Cerebellar_Hemisphere
GTExv8.EUR.Brain_Cerebellum	/stornext/Bioinf/data/lab_bahlo/users/gerring.z/twas/weights/GTExv8.EUR.Brain_Cerebellum/ENSG00000179256.2.wgt.RDat	ENSG00000179256.2	12	14814181	14814182	0.2385	rs11055962	3.55	rs2075268	0.050067	4.31	0.014	368	29	enet	0.091	1.6e-05	-0.51605	0.606	0.769	0.229	0.001	0	0	ENSG00000179256	0.953518	1	Brain_Cerebellum
GTExv8.EUR.Brain_Spinal_cord_cervical_c-1	/stornext/Bioinf/data/lab_bahlo/users/gerring.z/twas/weights/GTExv8.EUR.Brain_Spinal_cord_cervical_c-1/ENSG00000236040.1.wgt.RDat	ENSG00000236040.1	1	111250253	111250254	0.526	rs3767607	2.79	rs17699274	0.400028	-6.84	0.486	564	2	lasso	0.4	1.8e-14	-0.515507	0.6062	0	0.997	0	0.001	0.001	ENSG00000236040	0.953682	1	Brain_Spinal_cord_cervical_c-1
GTExv8.EUR.Brain_Caudate_basal_ganglia	/stornext/Bioinf/data/lab_bahlo/users/gerring.z/twas/weights/GTExv8.EUR.Brain_Caudate_basal_ganglia/ENSG00000140848.16.wgt.RDat	ENSG00000140848.16	16	57092536	57092537	0.3812	rs4238790	-2.7	rs289722	0.133274	-4.94	0.052	517	31	enet	0.22	4.6e-11	0.5153	0.606343	0.496	0.502	0.001	0.001	0.001	ENSG00000140848	0.953682	1	Brain_Caudate_basal_ganglia
GTExv8.EUR.Brain_Spinal_cord_cervical_c-1	/stornext/Bioinf/data/lab_bahlo/users/gerring.z/twas/weights/GTExv8.EUR.Brain_Spinal_cord_cervical_c-1/ENSG00000115053.15.wgt.RDat	ENSG00000115053.15	2	231464593	231464594	0.194	rs6729140	2.83	rs1667305	0.078344	4.43	0.552	373	373	susie	0.083	0.0011	0.51475	0.606726	0.757	0.242	0.001	0	0	ENSG00000115053	0.953682	1	Brain_Spinal_cord_cervical_c-1
GTExv8.EUR.Brain_Frontal_Cortex_BA9	/stornext/Bioinf/data/lab_bahlo/users/gerring.z/twas/weights/GTExv8.EUR.Brain_Frontal_Cortex_BA9/ENSG00000080189.14.wgt.RDat	ENSG00000080189.14	20	46364457	46364458	0.1929	rs2425861	2.657	rs435891	-0.003145	3.50	-1.2920	526	526	susie	0.029	0.019	-0.5147	0.6068	0.873	0.126	0.001	0	0	ENSG00000080189	0.953682	1	Brain_Frontal_Cortex_BA9
GTExv8.EUR.Brain_Cerebellum	/stornext/Bioinf/data/lab_bahlo/users/gerring.z/twas/weights/GTExv8.EUR.Brain_Cerebellum/ENSG00000197208.5.wgt.RDat	ENSG00000197208.5	5	132294442	132294443	0.1318	rs4705945	-3.38	rs270606	0.0316	-3.87	0.564	412	412	susie	0.052	0.00092	-0.514478	0.606918	0.644	0.354	0.001	0.001	0	ENSG00000197208	0.953682	1	Brain_Cerebellum
GTExv8.EUR.Brain_Caudate_basal_ganglia	/stornext/Bioinf/data/lab_bahlo/users/gerring.z/twas/weights/GTExv8.EUR.Brain_Caudate_basal_ganglia/ENSG00000267060.5.wgt.RDat	ENSG00000267060.5	17	42980432	42980433	0.1652	rs1799950	2.87	rs1043284	0.0392	-4.14	-0.595	225	225	susie	0.08	0.0001	0.51432	0.607	0.789	0.211	0	0	0	ENSG00000267060	0.953682	1	Brain_Caudate_basal_ganglia
GTExv8.EUR.Brain_Amygdala	/stornext/Bioinf/data/lab_bahlo/users/gerring.z/twas/weights/GTExv8.EUR.Brain_Amygdala/ENSG00000142089.15.wgt.RDat	ENSG00000142089.15	11	321339	321340	0.278	rs2242566	-3.36	rs7944394	0.07286	-4.32	0.048	330	27	enet	0.098	0.00031	-0.5143	0.60702	0.886	0.112	0.001	0	0.001	ENSG00000142089	0.953682	1	Brain_Amygdala
GTExv8.EUR.Brain_Cerebellum	/stornext/Bioinf/data/lab_bahlo/users/gerring.z/twas/weights/GTExv8.EUR.Brain_Cerebellum/ENSG00000101265.15.wgt.RDat	ENSG00000101265.15	20	4823644	4823645	0.209	rs6139515	3.511	rs6052956	0.0113	-4.16	-0.317	650	29	enet	0.046	0.0017	0.51417	0.60713	0.766	0.231	0.002	0.001	0	ENSG00000101265	0.953682	1	Brain_Cerebellum
GTExv8.EUR.Brain_Nucleus_accumbens_basal_ganglia	/stornext/Bioinf/data/lab_bahlo/users/gerring.z/twas/weights/GTExv8.EUR.Brain_Nucleus_accumbens_basal_ganglia/ENSG00000137760.14.wgt.RDat	ENSG00000137760.14	11	107565745	107565746	0.2074	rs4753826	-2.08	rs604395	0.007278	-4.09	-0.105	460	460	susie	0.02	0.033	0.514049	0.607217	0.649	0.35	0	0	0	ENSG00000137760	0.953682	1	Brain_Nucleus_accumbens_basal_ganglia
GTExv8.EUR.Brain_Cerebellum	/stornext/Bioinf/data/lab_bahlo/users/gerring.z/twas/weights/GTExv8.EUR.Brain_Cerebellum/ENSG00000124145.6.wgt.RDat	ENSG00000124145.6	20	45348423	45348424	0.5039	rs6017486	-2.44	rs1981431	0.312	-7.75	-0.514	491	1	top1	0.31	5.1e-17	0.514	0.60725	0	0.998	0	0.001	0.001	ENSG00000124145	0.953682	1	Brain_Cerebellum
GTExv8.EUR.Brain_Cerebellum	/stornext/Bioinf/data/lab_bahlo/users/gerring.z/twas/weights/GTExv8.EUR.Brain_Cerebellum/ENSG00000198862.13.wgt.RDat	ENSG00000198862.13	21	28992955	28992956	0.1747	rs2776227	-2.15	rs2832144	0.04261	-4.56	0.514	427	1	top1	0.043	0.0026	-0.514	0.60725	0.823	0.177	0.001	0	0	ENSG00000198862	0.953682	1	Brain_Cerebellum
GTExv8.EUR.Brain_Anterior_cingulate_cortex_BA24	/stornext/Bioinf/data/lab_bahlo/users/gerring.z/twas/weights/GTExv8.EUR.Brain_Anterior_cingulate_cortex_BA24/ENSG00000228175.3.wgt.RDat	ENSG00000228175.3	1	89994320	89994321	0.2704	rs2816855	3.02	rs2816881	1.14e-01	4.32	-0.514	398	1	top1	0.11	3.6e-05	-0.514	0.60725	0.929	0.07	0.001	0	0	ENSG00000228175	0.953682	1	Brain_Anterior_cingulate_cortex_BA24
GTExv8.EUR.Brain_Cerebellar_Hemisphere	/stornext/Bioinf/data/lab_bahlo/users/gerring.z/twas/weights/GTExv8.EUR.Brain_Cerebellar_Hemisphere/ENSG00000271751.1.wgt.RDat	ENSG00000271751.1	11	119065676	119065677	0.275	rs11217258	2.98	rs2248853	0.11434	4.63	0.514	373	1	top1	0.11	8.8e-06	0.514	0.60725	0.823	0.176	0.001	0	0	ENSG00000271751	0.953682	1	Brain_Cerebellar_Hemisphere
GTExv8.EUR.Brain_Amygdala	/stornext/Bioinf/data/lab_bahlo/users/gerring.z/twas/weights/GTExv8.EUR.Brain_Amygdala/ENSG00000100441.9.wgt.RDat	ENSG00000100441.9	14	24429934	24429935	0.283	rs10136993	2.76	rs1004664	0.10299	-4.43	-0.514	553	1	top1	0.1	0.00022	0.514	0.6073	0.913	0.086	0.001	0	0	ENSG00000100441	0.953682	1	Brain_Amygdala
GTExv8.EUR.Brain_Substantia_nigra	/stornext/Bioinf/data/lab_bahlo/users/gerring.z/twas/weights/GTExv8.EUR.Brain_Substantia_nigra/ENSG00000187980.6.wgt.RDat	ENSG00000187980.6	1	20177423	20177424	0.5	rs2213802	-2.76	rs6690967	-0.010166	-3.37	-0.494	600	600	susie	-0.0059	0.52	0.51392	0.607307	0.928	0.071	0.001	0	0	ENSG00000187980	0.953682	1	Brain_Substantia_nigra
GTExv8.EUR.Brain_Cerebellar_Hemisphere	/stornext/Bioinf/data/lab_bahlo/users/gerring.z/twas/weights/GTExv8.EUR.Brain_Cerebellar_Hemisphere/ENSG00000242553.1.wgt.RDat	ENSG00000242553.1	21	37237403	37237404	0.189	rs2409889	-2.69	rs2051399	0.004875	-3.92	-0.68	445	445	susie	0.0097	0.11	0.5139	0.60734	0.869	0.13	0.001	0	0	ENSG00000242553	0.953682	1	Brain_Cerebellar_Hemisphere
GTExv8.EUR.Brain_Amygdala	/stornext/Bioinf/data/lab_bahlo/users/gerring.z/twas/weights/GTExv8.EUR.Brain_Amygdala/ENSG00000273487.1.wgt.RDat	ENSG00000273487.1	1	92189236	92189237	0.1839	rs12071093	-2.11	rs560389	0.042314	-3.77	0.75900	373	373	susie	0.11	9.9e-05	-0.513759	0.60742	0.771	0.228	0	0	0	ENSG00000273487	0.953682	1	Brain_Amygdala
GTExv8.EUR.Brain_Cerebellum	/stornext/Bioinf/data/lab_bahlo/users/gerring.z/twas/weights/GTExv8.EUR.Brain_Cerebellum/ENSG00000128655.16.wgt.RDat	ENSG00000128655.16	2	178108338	178108339	0.2291	rs7602597	3.77	rs6734528	0.057358	4.09	0.513	479	1	top1	0.057	0.00055	0.513	0.607951	0.936	0.055	0.008	0	0	ENSG00000128655	0.953705	1	Brain_Cerebellum
GTExv8.EUR.Brain_Hypothalamus	/stornext/Bioinf/data/lab_bahlo/users/gerring.z/twas/weights/GTExv8.EUR.Brain_Hypothalamus/ENSG00000011295.15.wgt.RDat	ENSG00000011295.15	17	15999379	15999380	0.0872	rs16959749	2.47	rs178837	0.048137	-3.75	-0.333	276	4	lasso	0.056	0.0018	0.51253	0.608	0.63	0.369	0	0	0	ENSG00000011295	0.953705	1	Brain_Hypothalamus
GTExv8.EUR.Brain_Cerebellar_Hemisphere	/stornext/Bioinf/data/lab_bahlo/users/gerring.z/twas/weights/GTExv8.EUR.Brain_Cerebellar_Hemisphere/ENSG00000118162.13.wgt.RDat	ENSG00000118162.13	19	47484267	47484268	0.239	rs4577206	-3.24	rs830134	0.068295	-4.9	-0.678	358	358	susie	0.11	9.2e-06	0.513289	0.608	0.163	0.834	0	0.001	0.001	ENSG00000118162	0.953705	1	Brain_Cerebellar_Hemisphere
GTExv8.EUR.Brain_Cerebellar_Hemisphere	/stornext/Bioinf/data/lab_bahlo/users/gerring.z/twas/weights/GTExv8.EUR.Brain_Cerebellar_Hemisphere/ENSG00000171757.15.wgt.RDat	ENSG00000171757.15	3	169812985	169812986	0.1593	rs1362770	-3.05	rs6793160	0.00504	-3.91	-0.287	413	413	susie	0.03	0.017	-0.5124	0.608	0.741	0.258	0.001	0	0	ENSG00000171757	0.953705	1	Brain_Cerebellar_Hemisphere
GTExv8.EUR.Brain_Cerebellum	/stornext/Bioinf/data/lab_bahlo/users/gerring.z/twas/weights/GTExv8.EUR.Brain_Cerebellum/ENSG00000183762.12.wgt.RDat	ENSG00000183762.12	22	29073077	29073078	0.1615	rs3178915	3.04	rs783	0.050022	3.98	-0.335	386	27	enet	0.086	2.5e-05	0.5128	0.608	0.746	0.252	0.001	0	0	ENSG00000183762	0.953705	1	Brain_Cerebellum
GTExv8.EUR.Brain_Cerebellum	/stornext/Bioinf/data/lab_bahlo/users/gerring.z/twas/weights/GTExv8.EUR.Brain_Cerebellum/ENSG00000276754.1.wgt.RDat	ENSG00000276754.1	16	3686997	3686998	0.1963	rs8176927	-2.73	rs1053874	0.11754	-5.03	-0.513	384	1	top1	0.12	8.7e-07	0.513	0.608	0.448	0.551	0	0	0.001	ENSG00000276754	0.953705	1	Brain_Cerebellum
GTExv8.EUR.Brain_Caudate_basal_ganglia	/stornext/Bioinf/data/lab_bahlo/users/gerring.z/twas/weights/GTExv8.EUR.Brain_Caudate_basal_ganglia/ENSG00000136052.9.wgt.RDat	ENSG00000136052.9	12	104958743	104958744	0.2232	rs1704894	-3.37	rs11611105	-0.00508	-3.75	-0.159	758	30	enet	0.034	0.0085	-0.51291	0.60802	0.892	0.104	0.004	0	0	ENSG00000136052	0.953705	1	Brain_Caudate_basal_ganglia
GTExv8.EUR.Brain_Caudate_basal_ganglia	/stornext/Bioinf/data/lab_bahlo/users/gerring.z/twas/weights/GTExv8.EUR.Brain_Caudate_basal_ganglia/ENSG00000234690.6.wgt.RDat	ENSG00000234690.6	2	47345073	47345074	0.1724	rs1882447	3.27	rs4380295	0.034654	4.52	1.271	509	8	enet	0.065	0.00044	0.51257	0.608253	0.618	0.38	0.001	0.001	0.001	ENSG00000234690	0.953784	1	Brain_Caudate_basal_ganglia
GTExv8.EUR.Brain_Hypothalamus	/stornext/Bioinf/data/lab_bahlo/users/gerring.z/twas/weights/GTExv8.EUR.Brain_Hypothalamus/ENSG00000173338.12.wgt.RDat	ENSG00000173338.12	11	65595995	65595996	0.1719	rs17146964	2.46	rs7937415	0.093759	-4.47	0.053	346	25	enet	0.096	5e-05	-0.51247	0.60832	0.538	0.461	0	0	0.001	ENSG00000173338	0.953784	1	Brain_Hypothalamus
GTExv8.EUR.Brain_Hypothalamus	/stornext/Bioinf/data/lab_bahlo/users/gerring.z/twas/weights/GTExv8.EUR.Brain_Hypothalamus/ENSG00000260805.2.wgt.RDat	ENSG00000260805.2	1	212559730	212559731	0.1638	rs1331060	-2.47	rs903119	3.20e-04	3.31	-0.628	468	468	susie	0.054	0.002	0.51228	0.608452	0.903	0.096	0.001	0	0	ENSG00000260805	0.953784	1	Brain_Hypothalamus
GTExv8.EUR.Brain_Caudate_basal_ganglia	/stornext/Bioinf/data/lab_bahlo/users/gerring.z/twas/weights/GTExv8.EUR.Brain_Caudate_basal_ganglia/ENSG00000260588.1.wgt.RDat	ENSG00000260588.1	8	41829933	41829934	0.2178	rs10086089	2.74	rs12680139	0.0348	-4.4	0.494	400	400	susie	0.047	0.0024	-0.5122	0.60851	0.625	0.374	0.001	0	0	ENSG00000260588	0.953784	1	Brain_Caudate_basal_ganglia
GTExv8.EUR.Brain_Cortex	/stornext/Bioinf/data/lab_bahlo/users/gerring.z/twas/weights/GTExv8.EUR.Brain_Cortex/ENSG00000261963.3.wgt.RDat	ENSG00000261963.3	17	2749503	2749504	0.3417	rs216196	-4.77	rs2286512	-0.005523	-3.29	0.523	440	440	susie	0.035	0.0061	0.51216	0.608541	0.758	0.046	0.175	0.011	0.01	ENSG00000261963	0.953784	1	Brain_Cortex
GTExv8.EUR.Brain_Frontal_Cortex_BA9	/stornext/Bioinf/data/lab_bahlo/users/gerring.z/twas/weights/GTExv8.EUR.Brain_Frontal_Cortex_BA9/ENSG00000140403.12.wgt.RDat	ENSG00000140403.12	15	78264156	78264157	0.2833	rs12900333	-2.9	rs11639191	-0.0058	-3.65	1.989	402	3	lasso	-0.0043	0.57	-0.512	0.60863	0.922	0.076	0.001	0	0	ENSG00000140403	0.953784	1	Brain_Frontal_Cortex_BA9
GTExv8.EUR.Brain_Cerebellum	/stornext/Bioinf/data/lab_bahlo/users/gerring.z/twas/weights/GTExv8.EUR.Brain_Cerebellum/ENSG00000159692.15.wgt.RDat	ENSG00000159692.15	4	1249136	1249137	0.1995	rs4690213	2.87	rs2141656	1.01e-01	4.87	-0.512	408	1	top1	0.1	5.1e-06	-0.512	0.60865	0.605	0.394	0.001	0	0	ENSG00000159692	0.953784	1	Brain_Cerebellum
GTExv8.EUR.Brain_Cerebellum	/stornext/Bioinf/data/lab_bahlo/users/gerring.z/twas/weights/GTExv8.EUR.Brain_Cerebellum/ENSG00000136738.14.wgt.RDat	ENSG00000136738.14	10	17644124	17644125	0.188	rs11012674	-2.77	rs17379922	0.070429	-4.22	0.512	495	1	top1	0.07	0.00014	-0.512	0.608651	0.924	0.075	0.001	0	0	ENSG00000136738	0.953784	1	Brain_Cerebellum
GTExv8.EUR.Brain_Spinal_cord_cervical_c-1	/stornext/Bioinf/data/lab_bahlo/users/gerring.z/twas/weights/GTExv8.EUR.Brain_Spinal_cord_cervical_c-1/ENSG00000053108.16.wgt.RDat	ENSG00000053108.16	5	133612563	133612564	0.359	rs247461	2.46	rs1644311	-0.007948	-3.37	-0.212	632	39	enet	0.071	0.0023	-0.5119	0.608721	0.916	0.083	0.001	0	0	ENSG00000053108	0.953784	1	Brain_Spinal_cord_cervical_c-1
GTExv8.EUR.Brain_Cerebellar_Hemisphere	/stornext/Bioinf/data/lab_bahlo/users/gerring.z/twas/weights/GTExv8.EUR.Brain_Cerebellar_Hemisphere/ENSG00000164171.10.wgt.RDat	ENSG00000164171.10	5	52989325	52989326	0.431	rs10491443	-2.97	rs3212460	0.08719	5.09	-0.513	578	6	lasso	0.17	6.7e-08	-0.51162	0.60892	0.108	0.889	0	0.001	0.001	ENSG00000164171	0.953784	1	Brain_Cerebellar_Hemisphere
GTExv8.EUR.Brain_Cerebellar_Hemisphere	/stornext/Bioinf/data/lab_bahlo/users/gerring.z/twas/weights/GTExv8.EUR.Brain_Cerebellar_Hemisphere/ENSG00000163214.20.wgt.RDat	ENSG00000163214.20	2	38875933	38875934	0.1286	rs7578356	3.00	rs6544180	0.076096	-4.32	0.511	316	1	top1	0.076	0.00028	-0.511	0.609	0.923	0.077	0.001	0	0	ENSG00000163214	0.953784	1	Brain_Cerebellar_Hemisphere
GTExv8.EUR.Brain_Hippocampus	/stornext/Bioinf/data/lab_bahlo/users/gerring.z/twas/weights/GTExv8.EUR.Brain_Hippocampus/ENSG00000241211.1.wgt.RDat	ENSG00000241211.1	3	159768611	159768612	0.2858	rs9831067	-2.99	rs3911714	0.061495	-4.42	-0.158	361	361	susie	0.14	1.8e-06	-0.5114	0.609	0.643	0.355	0.001	0	0	ENSG00000241211	0.953784	1	Brain_Hippocampus
GTExv8.EUR.Brain_Nucleus_accumbens_basal_ganglia	/stornext/Bioinf/data/lab_bahlo/users/gerring.z/twas/weights/GTExv8.EUR.Brain_Nucleus_accumbens_basal_ganglia/ENSG00000278023.5.wgt.RDat	ENSG00000278023.5	17	35930772	35930773	0.2444	rs4795078	-2.71	rs2251660	0.150138	-5.61	-0.981	311	6	lasso	0.15	2.5e-08	0.51131	0.609	0.018	0.98	0	0.001	0.001	ENSG00000278023	0.953784	1	Brain_Nucleus_accumbens_basal_ganglia
GTExv8.EUR.Brain_Caudate_basal_ganglia	/stornext/Bioinf/data/lab_bahlo/users/gerring.z/twas/weights/GTExv8.EUR.Brain_Caudate_basal_ganglia/ENSG00000240527.1.wgt.RDat	ENSG00000240527.1	10	95833507	95833508	0.1713	rs10882692	2.99	rs1270505	-0.001711	3.24	-0.044	505	505	susie	0.036	0.0076	-0.511478	0.609016	0.911	0.088	0.001	0	0	ENSG00000240527	0.953784	1	Brain_Caudate_basal_ganglia
GTExv8.EUR.Brain_Cerebellum	/stornext/Bioinf/data/lab_bahlo/users/gerring.z/twas/weights/GTExv8.EUR.Brain_Cerebellum/ENSG00000107949.16.wgt.RDat	ENSG00000107949.16	10	125823545	125823546	0.1519	rs11244810	-3.29	rs3781058	0.06408	-4.41	-0.746	587	587	susie	0.078	6e-05	0.51132	0.60913	0.324	0.673	0.001	0.002	0.001	ENSG00000107949	0.953837	1	Brain_Cerebellum
GTExv8.EUR.Brain_Nucleus_accumbens_basal_ganglia	/stornext/Bioinf/data/lab_bahlo/users/gerring.z/twas/weights/GTExv8.EUR.Brain_Nucleus_accumbens_basal_ganglia/ENSG00000173557.14.wgt.RDat	ENSG00000173557.14	2	26562581	26562582	0.2485	rs6547102	2.23	rs1148954	0.0436	-4.27	-0.511	360	1	top1	0.044	0.0028	0.511	0.60935	0.922	0.077	0.001	0	0	ENSG00000173557	0.953837	1	Brain_Nucleus_accumbens_basal_ganglia
GTExv8.EUR.Brain_Hypothalamus	/stornext/Bioinf/data/lab_bahlo/users/gerring.z/twas/weights/GTExv8.EUR.Brain_Hypothalamus/ENSG00000183250.11.wgt.RDat	ENSG00000183250.11	21	44939912	44939913	0.342	rs9974306	-2.68	rs9976402	0.168378	-5.32	-0.511	591	1	top1	0.17	6.2e-08	0.511	0.60935	0.261	0.737	0	0.001	0.001	ENSG00000183250	0.953837	1	Brain_Hypothalamus
GTExv8.EUR.Brain_Putamen_basal_ganglia	/stornext/Bioinf/data/lab_bahlo/users/gerring.z/twas/weights/GTExv8.EUR.Brain_Putamen_basal_ganglia/ENSG00000223969.5.wgt.RDat	ENSG00000223969.5	7	90597352	90597353	0.4223	rs11764579	-1.83	rs17867001	0.14984	5.47	-0.248	445	445	susie	0.18	3.7e-08	-0.510649	0.6096	0.028	0.971	0	0.001	0.001	ENSG00000223969	0.953837	1	Brain_Putamen_basal_ganglia
GTExv8.EUR.Brain_Hippocampus	/stornext/Bioinf/data/lab_bahlo/users/gerring.z/twas/weights/GTExv8.EUR.Brain_Hippocampus/ENSG00000184182.18.wgt.RDat	ENSG00000184182.18	2	237966826	237966827	0.3989	rs7605194	-3.16	rs7422573	0.222133	-5.92	0.510	497	1	top1	0.22	6.9e-10	-0.51	0.610051	0.028	0.97	0	0.001	0.001	ENSG00000184182	0.953837	1	Brain_Hippocampus
GTExv8.EUR.Brain_Hypothalamus	/stornext/Bioinf/data/lab_bahlo/users/gerring.z/twas/weights/GTExv8.EUR.Brain_Hypothalamus/ENSG00000116213.15.wgt.RDat	ENSG00000116213.15	1	3652760	3652761	0.4771	rs2455118	-2.37	rs1181889	-2.14e-03	-3.88	-0.549	539	539	susie	0.0044	0.2	0.50973	0.610243	0.878	0.121	0.001	0	0	ENSG00000116213	0.953837	1	Brain_Hypothalamus
GTExv8.EUR.Brain_Amygdala	/stornext/Bioinf/data/lab_bahlo/users/gerring.z/twas/weights/GTExv8.EUR.Brain_Amygdala/ENSG00000204173.10.wgt.RDat	ENSG00000204173.10	9	111631288	111631289	0.5477	rs691720	2.87	rs1570304	0.169410	5.51	0.371	495	47	enet	0.22	3.9e-08	0.5095	0.61038	0.132	0.866	0	0.001	0.001	ENSG00000204173	0.953837	1	Brain_Amygdala
GTExv8.EUR.Brain_Cerebellum	/stornext/Bioinf/data/lab_bahlo/users/gerring.z/twas/weights/GTExv8.EUR.Brain_Cerebellum/ENSG00000148925.10.wgt.RDat	ENSG00000148925.10	11	13463296	13463297	0.3109	rs7949336	3.09	rs11022839	0.010061	3.75	-0.075	544	9	lasso	0.062	0.00035	-0.50939	0.610478	0.789	0.209	0.002	0	0	ENSG00000148925	0.953837	1	Brain_Cerebellum
GTExv8.EUR.Brain_Hypothalamus	/stornext/Bioinf/data/lab_bahlo/users/gerring.z/twas/weights/GTExv8.EUR.Brain_Hypothalamus/ENSG00000244509.3.wgt.RDat	ENSG00000244509.3	22	39014082	39014083	0.288	rs137580	-3.34	rs1883277	-0.00431	3.44	0.201	384	53	enet	0.036	0.01	0.509226	0.610594	0.931	0.067	0.001	0	0	ENSG00000244509	0.953837	1	Brain_Hypothalamus
GTExv8.EUR.Brain_Amygdala	/stornext/Bioinf/data/lab_bahlo/users/gerring.z/twas/weights/GTExv8.EUR.Brain_Amygdala/ENSG00000110330.8.wgt.RDat	ENSG00000110330.8	11	102347210	102347211	0.171	rs13711	-3.71	rs1942691	-0.00778	-3.57	0.125	504	504	susie	0.024	0.049	0.5089	0.61083	0.859	0.132	0.008	0.001	0.001	ENSG00000110330	0.953837	1	Brain_Amygdala
GTExv8.EUR.Brain_Cerebellar_Hemisphere	/stornext/Bioinf/data/lab_bahlo/users/gerring.z/twas/weights/GTExv8.EUR.Brain_Cerebellar_Hemisphere/ENSG00000130997.16.wgt.RDat	ENSG00000130997.16	4	2213125	2213126	0.2527	rs3864117	2.52	rs2071680	-0.00549	3.19	-0.721	312	312	susie	0.018	0.051	0.5088	0.61088	0.948	0.051	0.001	0	0	ENSG00000130997	0.953837	1	Brain_Cerebellar_Hemisphere
GTExv8.EUR.Brain_Cortex	/stornext/Bioinf/data/lab_bahlo/users/gerring.z/twas/weights/GTExv8.EUR.Brain_Cortex/ENSG00000198203.9.wgt.RDat	ENSG00000198203.9	2	108288638	108288639	0.6974	rs4676193	2.66	rs13410305	3.96e-01	8.59	-0.50800	327	1	top1	0.4	8e-22	-0.508	0.611	0	0.998	0	0	0.001	ENSG00000198203	0.953837	1	Brain_Cortex
GTExv8.EUR.Brain_Caudate_basal_ganglia	/stornext/Bioinf/data/lab_bahlo/users/gerring.z/twas/weights/GTExv8.EUR.Brain_Caudate_basal_ganglia/ENSG00000227609.2.wgt.RDat	ENSG00000227609.2	6	29577458	29577459	0.1221	rs3129063	-2.66	rs9501414	-0.00569	-2.94	0.877	40	20	enet	0.011	0.093	-0.508	0.611	0.988	0.012	0	0	0	ENSG00000227609	0.953837	1	Brain_Caudate_basal_ganglia
GTExv8.EUR.Brain_Hypothalamus	/stornext/Bioinf/data/lab_bahlo/users/gerring.z/twas/weights/GTExv8.EUR.Brain_Hypothalamus/ENSG00000273399.2.wgt.RDat	ENSG00000273399.2	9	14587325	14587326	0.24	rs508259	3.53	rs12337747	0.08681	-4.91	-0.658	692	3	lasso	0.091	7.9e-05	0.50837	0.611193	0.575	0.42	0.002	0.001	0.001	ENSG00000273399	0.953837	1	Brain_Hypothalamus
GTExv8.EUR.Brain_Spinal_cord_cervical_c-1	/stornext/Bioinf/data/lab_bahlo/users/gerring.z/twas/weights/GTExv8.EUR.Brain_Spinal_cord_cervical_c-1/ENSG00000280551.1.wgt.RDat	ENSG00000280551.1	4	119042023	119042024	0.234	rs17263971	3.06	rs10002822	0.0909	4.3	-0.571	410	410	susie	0.12	8.6e-05	-0.508	0.61145	0.836	0.162	0.001	0	0	ENSG00000280551	0.953837	1	Brain_Spinal_cord_cervical_c-1
GTExv8.EUR.Brain_Hippocampus	/stornext/Bioinf/data/lab_bahlo/users/gerring.z/twas/weights/GTExv8.EUR.Brain_Hippocampus/ENSG00000182979.17.wgt.RDat	ENSG00000182979.17	14	105419819	105419820	0.176	rs4983589	-3.12	rs11845866	0.04176	-3.1	-0.508	163	1	top1	0.042	0.007	0.508	0.6115	0.99	0.01	0.001	0	0	ENSG00000182979	0.953837	1	Brain_Hippocampus
GTExv8.EUR.Brain_Cerebellar_Hemisphere	/stornext/Bioinf/data/lab_bahlo/users/gerring.z/twas/weights/GTExv8.EUR.Brain_Cerebellar_Hemisphere/ENSG00000133313.14.wgt.RDat	ENSG00000133313.14	18	74495815	74495816	0.4011	rs12962578	-3.76	rs11665154	0.27091	7.15	0.737	546	4	lasso	0.31	3.3e-14	0.5079	0.611505	0	0.993	0	0.006	0.001	ENSG00000133313	0.953837	1	Brain_Cerebellar_Hemisphere
GTExv8.EUR.Brain_Cerebellum	/stornext/Bioinf/data/lab_bahlo/users/gerring.z/twas/weights/GTExv8.EUR.Brain_Cerebellum/ENSG00000246922.8.wgt.RDat	ENSG00000246922.8	15	65115196	65115197	0.1512	rs832886	-2.95	rs6494484	-0.004392	3.75	0.73800	310	6	lasso	0.0048	0.17	0.5076	0.6117	0.906	0.093	0.001	0	0	ENSG00000246922	0.953837	1	Brain_Cerebellum
GTExv8.EUR.Brain_Cerebellum	/stornext/Bioinf/data/lab_bahlo/users/gerring.z/twas/weights/GTExv8.EUR.Brain_Cerebellum/ENSG00000176092.14.wgt.RDat	ENSG00000176092.14	1	26360051	26360052	0.1177	rs406985	-3.38	rs11247916	4.49e-02	-4.24	-0.56800	382	382	susie	0.064	0.00027	0.507433	0.611851	0.707	0.291	0.001	0	0	ENSG00000176092	0.953837	1	Brain_Cerebellum
GTExv8.EUR.Brain_Cerebellum	/stornext/Bioinf/data/lab_bahlo/users/gerring.z/twas/weights/GTExv8.EUR.Brain_Cerebellum/ENSG00000223549.1.wgt.RDat	ENSG00000223549.1	2	120215180	120215181	0.0967	rs6709236	-3.89	rs4849836	0.011591	-3.51	-0.505	327	327	susie	0.02	0.029	0.50739	0.611883	0.884	0.113	0.002	0	0	ENSG00000223549	0.953837	1	Brain_Cerebellum
GTExv8.EUR.Brain_Substantia_nigra	/stornext/Bioinf/data/lab_bahlo/users/gerring.z/twas/weights/GTExv8.EUR.Brain_Substantia_nigra/ENSG00000150628.6.wgt.RDat	ENSG00000150628.6	4	176195670	176195671	0.315	rs11721843	2.73	rs4690696	-0.006538	3.57	0.717	516	51	enet	0.14	7.5e-05	-0.5073	0.61194	0.92	0.079	0.001	0	0	ENSG00000150628	0.953837	1	Brain_Substantia_nigra
GTExv8.EUR.Brain_Caudate_basal_ganglia	/stornext/Bioinf/data/lab_bahlo/users/gerring.z/twas/weights/GTExv8.EUR.Brain_Caudate_basal_ganglia/ENSG00000100360.14.wgt.RDat	ENSG00000100360.14	22	36776255	36776256	0.2724	rs909484	-3.45	rs2009667	0.154556	5.93	-0.693	671	6	lasso	0.17	8.1e-09	-0.50661	0.612	0.014	0.982	0	0.003	0.001	ENSG00000100360	0.953837	1	Brain_Caudate_basal_ganglia
GTExv8.EUR.Brain_Cerebellum	/stornext/Bioinf/data/lab_bahlo/users/gerring.z/twas/weights/GTExv8.EUR.Brain_Cerebellum/ENSG00000108679.12.wgt.RDat	ENSG00000108679.12	17	78980108	78980109	0.2479	rs4969205	-2.94	rs17736589	-0.00392	3.2	1.163	664	664	susie	0.017	0.043	0.50711	0.612	0.919	0.079	0.001	0	0	ENSG00000108679	0.953837	1	Brain_Cerebellum
GTExv8.EUR.Brain_Cerebellar_Hemisphere	/stornext/Bioinf/data/lab_bahlo/users/gerring.z/twas/weights/GTExv8.EUR.Brain_Cerebellar_Hemisphere/ENSG00000129219.13.wgt.RDat	ENSG00000129219.13	17	4807095	4807096	0.6533	rs10521140	-2.94	rs3867173	0.391586	7.89	0.507	436	1	top1	0.39	1.2e-18	0.507	0.612	0	0.998	0	0.001	0.001	ENSG00000129219	0.953837	1	Brain_Cerebellar_Hemisphere
GTExv8.EUR.Brain_Cortex	/stornext/Bioinf/data/lab_bahlo/users/gerring.z/twas/weights/GTExv8.EUR.Brain_Cortex/ENSG00000157335.20.wgt.RDat	ENSG00000157335.20	16	70173448	70173449	0.2849	rs2917670	3.19	rs34087264	0.114754	5.25	-0.507	181	1	top1	0.11	1.6e-06	-0.507	0.612	0.253	0.745	0	0.001	0.001	ENSG00000157335	0.953837	1	Brain_Cortex
GTExv8.EUR.Brain_Cerebellar_Hemisphere	/stornext/Bioinf/data/lab_bahlo/users/gerring.z/twas/weights/GTExv8.EUR.Brain_Cerebellar_Hemisphere/ENSG00000183397.5.wgt.RDat	ENSG00000183397.5	19	3539153	3539154	0.585	rs516423	-2.19	rs10417370	0.384487	-7.95	0.495	378	7	lasso	0.39	1e-18	-0.507378	0.612	0	0.998	0	0.001	0.001	ENSG00000183397	0.953837	1	Brain_Cerebellar_Hemisphere
GTExv8.EUR.Brain_Cerebellar_Hemisphere	/stornext/Bioinf/data/lab_bahlo/users/gerring.z/twas/weights/GTExv8.EUR.Brain_Cerebellar_Hemisphere/ENSG00000267500.1.wgt.RDat	ENSG00000267500.1	19	11648363	11648364	0.375	rs286262	-2.3	rs10403331	0.220166	-6.14	-0.507	353	1	top1	0.22	3.4e-10	0.507	0.612	0.009	0.99	0	0.001	0.001	ENSG00000267500	0.953837	1	Brain_Cerebellar_Hemisphere
GTExv8.EUR.Brain_Cerebellar_Hemisphere	/stornext/Bioinf/data/lab_bahlo/users/gerring.z/twas/weights/GTExv8.EUR.Brain_Cerebellar_Hemisphere/ENSG00000279693.1.wgt.RDat	ENSG00000279693.1	16	68370261	68370262	0.2352	rs8047712	-2.5	rs1868159	0.130222	-4.86	-0.475	306	2	lasso	0.16	9.3e-08	0.506778	0.612	0.255	0.744	0	0	0.001	ENSG00000279693	0.953837	1	Brain_Cerebellar_Hemisphere
GTExv8.EUR.Brain_Amygdala	/stornext/Bioinf/data/lab_bahlo/users/gerring.z/twas/weights/GTExv8.EUR.Brain_Amygdala/ENSG00000164690.7.wgt.RDat	ENSG00000164690.7	7	155812272	155812273	0.2964	rs10949798	-3	rs12698388	-0.002017	-4	-0.424	556	556	susie	0.015	0.097	-0.507	0.61212	0.906	0.092	0.001	0	0	ENSG00000164690	0.953915	1	Brain_Amygdala
GTExv8.EUR.Brain_Spinal_cord_cervical_c-1	/stornext/Bioinf/data/lab_bahlo/users/gerring.z/twas/weights/GTExv8.EUR.Brain_Spinal_cord_cervical_c-1/ENSG00000149575.5.wgt.RDat	ENSG00000149575.5	11	118176672	118176673	0.421	rs10892221	-2.63	rs1617182	0.358182	6.51	0.507	544	1	top1	0.36	9.8e-13	0.507	0.61215	0.004	0.994	0	0.001	0.001	ENSG00000149575	0.953915	1	Brain_Spinal_cord_cervical_c-1
GTExv8.EUR.Brain_Cortex	/stornext/Bioinf/data/lab_bahlo/users/gerring.z/twas/weights/GTExv8.EUR.Brain_Cortex/ENSG00000165948.10.wgt.RDat	ENSG00000165948.10	14	94081281	94081282	0.3291	rs6575433	-3.37	rs10139429	0.195903	-7.06	0.649	708	6	enet	0.24	1.5e-12	-0.50664	0.6124	0	0.996	0	0.003	0.001	ENSG00000165948	0.954028	1	Brain_Cortex
GTExv8.EUR.Brain_Cerebellum	/stornext/Bioinf/data/lab_bahlo/users/gerring.z/twas/weights/GTExv8.EUR.Brain_Cerebellum/ENSG00000187961.13.wgt.RDat	ENSG00000187961.13	1	960586	960587	0.2533	rs1240707	3.34	rs13303010	1.25e-01	-5.04	-1.10100	181	14	enet	0.14	1.1e-07	0.506645	0.612404	0.34	0.658	0	0.001	0.001	ENSG00000187961	0.954028	1	Brain_Cerebellum
GTExv8.EUR.Brain_Nucleus_accumbens_basal_ganglia	/stornext/Bioinf/data/lab_bahlo/users/gerring.z/twas/weights/GTExv8.EUR.Brain_Nucleus_accumbens_basal_ganglia/ENSG00000131969.14.wgt.RDat	ENSG00000131969.14	14	50872159	50872160	0.2399	rs10140023	3.26	rs6572702	0.13	-5.18	0.147	494	494	susie	0.13	2.4e-07	-0.50635	0.612608	0.181	0.816	0	0.002	0.001	ENSG00000131969	0.954028	1	Brain_Nucleus_accumbens_basal_ganglia
GTExv8.EUR.Brain_Frontal_Cortex_BA9	/stornext/Bioinf/data/lab_bahlo/users/gerring.z/twas/weights/GTExv8.EUR.Brain_Frontal_Cortex_BA9/ENSG00000231663.1.wgt.RDat	ENSG00000231663.1	1	234373454	234373455	0.3901	rs7536709	-2.94	rs17576781	0.078883	4.79	0.57200	631	52	enet	0.21	1.2e-09	0.50613	0.61276	0.37	0.627	0.001	0.001	0.001	ENSG00000231663	0.954028	1	Brain_Frontal_Cortex_BA9
GTExv8.EUR.Brain_Frontal_Cortex_BA9	/stornext/Bioinf/data/lab_bahlo/users/gerring.z/twas/weights/GTExv8.EUR.Brain_Frontal_Cortex_BA9/ENSG00000227825.4.wgt.RDat	ENSG00000227825.4	12	98457144	98457145	0.2682	rs1549102	4.31	rs249820	0.009362	-3.76	0.506	456	1	top1	0.0094	0.12	-0.506	0.612857	0.948	0.031	0.019	0.001	0.001	ENSG00000227825	0.954028	1	Brain_Frontal_Cortex_BA9
GTExv8.EUR.Brain_Cerebellum	/stornext/Bioinf/data/lab_bahlo/users/gerring.z/twas/weights/GTExv8.EUR.Brain_Cerebellum/ENSG00000109705.7.wgt.RDat	ENSG00000109705.7	4	13545049	13545050	0.2712	rs16902	3.05	rs10003958	1.23e-01	4.98	-0.506	469	1	top1	0.12	5e-07	-0.506	0.61286	0.491	0.507	0.001	0.001	0.001	ENSG00000109705	0.954028	1	Brain_Cerebellum
GTExv8.EUR.Brain_Cerebellum	/stornext/Bioinf/data/lab_bahlo/users/gerring.z/twas/weights/GTExv8.EUR.Brain_Cerebellum/ENSG00000064042.17.wgt.RDat	ENSG00000064042.17	4	41359606	41359607	0.3145	rs4861134	-2.50	rs6447103	7.03e-02	4.92	-0.807	463	39	enet	0.16	5.1e-09	-0.50595	0.61289	0.146	0.852	0	0.001	0.001	ENSG00000064042	0.954028	1	Brain_Cerebellum
GTExv8.EUR.Brain_Cerebellum	/stornext/Bioinf/data/lab_bahlo/users/gerring.z/twas/weights/GTExv8.EUR.Brain_Cerebellum/ENSG00000161929.14.wgt.RDat	ENSG00000161929.14	17	5234859	5234860	0.3381	rs3744717	-2.38	rs2439945	0.285	7.34	-0.487	468	468	susie	0.3	2.8e-16	-0.50631	0.613	0	0.998	0	0.001	0.001	ENSG00000161929	0.954028	1	Brain_Cerebellum
GTExv8.EUR.Brain_Hypothalamus	/stornext/Bioinf/data/lab_bahlo/users/gerring.z/twas/weights/GTExv8.EUR.Brain_Hypothalamus/ENSG00000186230.6.wgt.RDat	ENSG00000186230.6	19	57435328	57435329	0.7214	rs2239986	3.29	rs11665675	0.575	-9.48	0.217	488	488	susie	0.58	4.3e-31	-0.50537	0.613	0	0.997	0	0.002	0.001	ENSG00000186230	0.954028	1	Brain_Hypothalamus
GTExv8.EUR.Brain_Cerebellar_Hemisphere	/stornext/Bioinf/data/lab_bahlo/users/gerring.z/twas/weights/GTExv8.EUR.Brain_Cerebellar_Hemisphere/ENSG00000101082.13.wgt.RDat	ENSG00000101082.13	20	36646215	36646216	0.212	rs1146264	2.394	rs6017722	-0.00489	3.65	-0.204	194	19	enet	0.041	0.0065	-0.5058	0.613007	0.935	0.064	0	0	0	ENSG00000101082	0.954028	1	Brain_Cerebellar_Hemisphere
GTExv8.EUR.Brain_Cortex	/stornext/Bioinf/data/lab_bahlo/users/gerring.z/twas/weights/GTExv8.EUR.Brain_Cortex/ENSG00000183309.11.wgt.RDat	ENSG00000183309.11	8	143636012	143636013	0.4686	rs1049832	-3.45	rs12677473	0.117788	4.92	-0.218	342	13	lasso	0.2	1.8e-10	0.50536	0.6133	0.514	0.485	0.001	0.001	0.001	ENSG00000183309	0.954136	1	Brain_Cortex
GTExv8.EUR.Brain_Caudate_basal_ganglia	/stornext/Bioinf/data/lab_bahlo/users/gerring.z/twas/weights/GTExv8.EUR.Brain_Caudate_basal_ganglia/ENSG00000254505.9.wgt.RDat	ENSG00000254505.9	14	24213868	24213869	0.2344	rs10136993	2.76	rs2295319	-0.003272	-3.11	0.688	497	497	susie	0.018	0.043	0.5052	0.61342	0.936	0.063	0.001	0	0	ENSG00000254505	0.954136	1	Brain_Caudate_basal_ganglia
GTExv8.EUR.Brain_Hippocampus	/stornext/Bioinf/data/lab_bahlo/users/gerring.z/twas/weights/GTExv8.EUR.Brain_Hippocampus/ENSG00000184058.12.wgt.RDat	ENSG00000184058.12	22	19756702	19756703	0.235	rs1015939	3.26	rs13054371	0.040154	4	0.505	587	1	top1	0.04	0.008	0.505	0.61356	0.95	0.048	0.001	0	0	ENSG00000184058	0.954136	1	Brain_Hippocampus
GTExv8.EUR.Brain_Hippocampus	/stornext/Bioinf/data/lab_bahlo/users/gerring.z/twas/weights/GTExv8.EUR.Brain_Hippocampus/ENSG00000235776.2.wgt.RDat	ENSG00000235776.2	22	19792293	19792294	0.41	rs1015939	3.26	rs13054371	0.047162	3.99	0.505	584	1	top1	0.047	0.0044	0.505	0.61356	0.951	0.048	0.001	0	0	ENSG00000235776	0.954136	1	Brain_Hippocampus
GTExv8.EUR.Brain_Hippocampus	/stornext/Bioinf/data/lab_bahlo/users/gerring.z/twas/weights/GTExv8.EUR.Brain_Hippocampus/ENSG00000270605.1.wgt.RDat	ENSG00000270605.1	1	28241452	28241453	0.688	rs7535816	3.13	rs2938867	4.39e-01	-8.40	-0.489	256	256	susie	0.46	7.1e-22	0.504944	0.6136	0	0.998	0	0.001	0.001	ENSG00000270605	0.954136	1	Brain_Hippocampus
GTExv8.EUR.Brain_Cortex	/stornext/Bioinf/data/lab_bahlo/users/gerring.z/twas/weights/GTExv8.EUR.Brain_Cortex/ENSG00000267390.1.wgt.RDat	ENSG00000267390.1	18	63367510	63367511	0.586	rs4941169	2.73	rs9946122	0.311158	7.64	-0.448	507	65	enet	0.37	4.5e-20	0.50489	0.61363	0	0.998	0	0.001	0.001	ENSG00000267390	0.954136	1	Brain_Cortex
GTExv8.EUR.Brain_Cerebellum	/stornext/Bioinf/data/lab_bahlo/users/gerring.z/twas/weights/GTExv8.EUR.Brain_Cerebellum/ENSG00000206190.11.wgt.RDat	ENSG00000206190.11	15	25865171	25865172	0.2601	rs1867511	3.47	rs11634115	0.052393	4.21	1.47200	641	30	enet	0.055	0.00074	0.5049	0.61365	0.813	0.182	0.002	0	0.002	ENSG00000206190	0.954136	1	Brain_Cerebellum
GTExv8.EUR.Brain_Caudate_basal_ganglia	/stornext/Bioinf/data/lab_bahlo/users/gerring.z/twas/weights/GTExv8.EUR.Brain_Caudate_basal_ganglia/ENSG00000143387.12.wgt.RDat	ENSG00000143387.12	1	150808322	150808323	0.138	rs10888408	-1.92	rs11204668	0.031902	4.31	-0.79000	294	30	enet	0.084	6.7e-05	0.50465	0.61381	0.592	0.408	0	0	0.001	ENSG00000143387	0.954136	1	Brain_Caudate_basal_ganglia
GTExv8.EUR.Brain_Nucleus_accumbens_basal_ganglia	/stornext/Bioinf/data/lab_bahlo/users/gerring.z/twas/weights/GTExv8.EUR.Brain_Nucleus_accumbens_basal_ganglia/ENSG00000130545.15.wgt.RDat	ENSG00000130545.15	19	6463776	6463777	0.2251	rs671892	2.44	rs11569523	0.003564	3.22	-0.505	424	1	top1	0.0036	0.2	-0.505	0.614	0.978	0.021	0.001	0	0	ENSG00000130545	0.954136	1	Brain_Nucleus_accumbens_basal_ganglia
GTExv8.EUR.Brain_Cortex	/stornext/Bioinf/data/lab_bahlo/users/gerring.z/twas/weights/GTExv8.EUR.Brain_Cortex/ENSG00000141098.12.wgt.RDat	ENSG00000141098.12	16	67719420	67719421	0.0773	rs11643888	2.17	rs7195415	0.012819	-3.64	-0.247	216	216	susie	0.051	0.0012	0.505	0.614	0.696	0.304	0	0	0	ENSG00000141098	0.954136	1	Brain_Cortex
GTExv8.EUR.Brain_Cerebellar_Hemisphere	/stornext/Bioinf/data/lab_bahlo/users/gerring.z/twas/weights/GTExv8.EUR.Brain_Cerebellar_Hemisphere/ENSG00000187135.7.wgt.RDat	ENSG00000187135.7	19	29526498	29526499	0.782	rs8106473	-2.88	rs727741	0.291973	7.06	0.11	509	14	lasso	0.47	2.8e-23	-0.504833	0.614	0	0.998	0	0.001	0.001	ENSG00000187135	0.954136	1	Brain_Cerebellar_Hemisphere
GTExv8.EUR.Brain_Cerebellar_Hemisphere	/stornext/Bioinf/data/lab_bahlo/users/gerring.z/twas/weights/GTExv8.EUR.Brain_Cerebellar_Hemisphere/ENSG00000276399.1.wgt.RDat	ENSG00000276399.1	17	22406018	22406019	0.4135	rs11868787	-2.38	rs12450074	0.411567	8.04	-0.504	98	1	top1	0.41	8.5e-20	-0.504	0.614	0	0.999	0	0	0.001	ENSG00000276399	0.954136	1	Brain_Cerebellar_Hemisphere
GTExv8.EUR.Brain_Hypothalamus	/stornext/Bioinf/data/lab_bahlo/users/gerring.z/twas/weights/GTExv8.EUR.Brain_Hypothalamus/ENSG00000197415.11.wgt.RDat	ENSG00000197415.11	3	157533618	157533619	0.1119	rs7427029	2.53	rs1392798	0.00925	-3.53	0.051	419	419	susie	0.044	0.0048	-0.50432	0.614036	0.877	0.122	0.001	0	0	ENSG00000197415	0.954136	1	Brain_Hypothalamus
GTExv8.EUR.Brain_Cerebellar_Hemisphere	/stornext/Bioinf/data/lab_bahlo/users/gerring.z/twas/weights/GTExv8.EUR.Brain_Cerebellar_Hemisphere/ENSG00000008196.12.wgt.RDat	ENSG00000008196.12	6	50818722	50818723	0.196	rs2478879	-2.65	rs579544	0.024737	-3.65	0.491	314	17	enet	0.031	0.016	-0.5043	0.61408	0.885	0.114	0.001	0	0	ENSG00000008196	0.954136	1	Brain_Cerebellar_Hemisphere
GTExv8.EUR.Brain_Frontal_Cortex_BA9	/stornext/Bioinf/data/lab_bahlo/users/gerring.z/twas/weights/GTExv8.EUR.Brain_Frontal_Cortex_BA9/ENSG00000171368.11.wgt.RDat	ENSG00000171368.11	5	693394	693395	0.1866	rs3828569	2.60	rs17497684	7.86e-02	4.91	1.108	326	326	susie	0.11	1.2e-05	0.5041	0.614191	0.141	0.857	0	0	0.001	ENSG00000171368	0.954136	1	Brain_Frontal_Cortex_BA9
GTExv8.EUR.Brain_Cerebellar_Hemisphere	/stornext/Bioinf/data/lab_bahlo/users/gerring.z/twas/weights/GTExv8.EUR.Brain_Cerebellar_Hemisphere/ENSG00000048649.13.wgt.RDat	ENSG00000048649.13	11	77821016	77821017	0.162	rs1790246	3.05	rs4944176	0.128754	-4.83	-0.504	352	1	top1	0.13	2.3e-06	0.504	0.61426	0.694	0.305	0.001	0	0	ENSG00000048649	0.954136	1	Brain_Cerebellar_Hemisphere
GTExv8.EUR.Brain_Cerebellum	/stornext/Bioinf/data/lab_bahlo/users/gerring.z/twas/weights/GTExv8.EUR.Brain_Cerebellum/ENSG00000231861.2.wgt.RDat	ENSG00000231861.2	3	98497603	98497604	0.3616	rs3772097	3.13	rs3762660	0.308694	7.71	-0.49	429	429	susie	0.31	7e-17	-0.504	0.614261	0	0.998	0	0.001	0.001	ENSG00000231861	0.954136	1	Brain_Cerebellum
GTExv8.EUR.Brain_Nucleus_accumbens_basal_ganglia	/stornext/Bioinf/data/lab_bahlo/users/gerring.z/twas/weights/GTExv8.EUR.Brain_Nucleus_accumbens_basal_ganglia/ENSG00000226472.8.wgt.RDat	ENSG00000226472.8	12	31006009	31006010	0.2164	rs11051344	2.42	rs35051	0.015651	-3.88	-0.748	471	471	susie	0.043	0.003	0.5039	0.61436	0.837	0.162	0.001	0	0	ENSG00000226472	0.954186	1	Brain_Nucleus_accumbens_basal_ganglia
GTExv8.EUR.Brain_Nucleus_accumbens_basal_ganglia	/stornext/Bioinf/data/lab_bahlo/users/gerring.z/twas/weights/GTExv8.EUR.Brain_Nucleus_accumbens_basal_ganglia/ENSG00000166509.10.wgt.RDat	ENSG00000166509.10	16	78022514	78022515	0.3654	rs2738740	3.6	rs4888718	0.239802	-7.08	-0.492	875	875	susie	0.27	6.6e-14	0.50359	0.614548	0	0.996	0	0.003	0.001	ENSG00000166509	0.954322	1	Brain_Nucleus_accumbens_basal_ganglia
GTExv8.EUR.Brain_Hippocampus	/stornext/Bioinf/data/lab_bahlo/users/gerring.z/twas/weights/GTExv8.EUR.Brain_Hippocampus/ENSG00000225705.2.wgt.RDat	ENSG00000225705.2	7	48852897	48852898	0.2789	rs13238053	2.33	rs12668449	0.094451	4.96	-0.502	449	449	susie	0.096	7e-05	-0.50317	0.61484	0.404	0.595	0	0.001	0.001	ENSG00000225705	0.954382	1	Brain_Hippocampus
GTExv8.EUR.Brain_Hippocampus	/stornext/Bioinf/data/lab_bahlo/users/gerring.z/twas/weights/GTExv8.EUR.Brain_Hippocampus/ENSG00000092931.11.wgt.RDat	ENSG00000092931.11	17	76736548	76736549	0.4208	rs11652334	3.29	rs685441	0.0186	-3.76	-0.134	521	521	susie	0.038	0.0094	0.5037	0.615	0.921	0.077	0.001	0	0	ENSG00000092931	0.954382	1	Brain_Hippocampus
GTExv8.EUR.Brain_Cerebellar_Hemisphere	/stornext/Bioinf/data/lab_bahlo/users/gerring.z/twas/weights/GTExv8.EUR.Brain_Cerebellar_Hemisphere/ENSG00000112473.17.wgt.RDat	ENSG00000112473.17	6	33200688	33200689	0.1817	rs7383287	-3.66	rs9277935	-0.00568	-3.93	0.921	390	390	susie	0.003	0.23	0.503	0.615	0.886	0.111	0.003	0	0.001	ENSG00000112473	0.954382	1	Brain_Cerebellar_Hemisphere
GTExv8.EUR.Brain_Spinal_cord_cervical_c-1	/stornext/Bioinf/data/lab_bahlo/users/gerring.z/twas/weights/GTExv8.EUR.Brain_Spinal_cord_cervical_c-1/ENSG00000126266.3.wgt.RDat	ENSG00000126266.3	19	35351551	35351552	0.491	rs4806187	-4.72	rs12985354	0.191	-5.48	0.232	485	9	lasso	0.23	2.8e-08	-0.5029	0.615	0.179	0.715	0.021	0.083	0.002	ENSG00000126266	0.954382	1	Brain_Spinal_cord_cervical_c-1
GTExv8.EUR.Brain_Cerebellum	/stornext/Bioinf/data/lab_bahlo/users/gerring.z/twas/weights/GTExv8.EUR.Brain_Cerebellum/ENSG00000183161.4.wgt.RDat	ENSG00000183161.4	11	22626786	22626787	0.1982	rs4922615	2.64	rs7120717	0.024926	4.28	0.615	378	4	lasso	0.037	0.0045	0.50289	0.615039	0.726	0.272	0.001	0	0	ENSG00000183161	0.954411	1	Brain_Cerebellum
GTExv8.EUR.Brain_Cerebellum	/stornext/Bioinf/data/lab_bahlo/users/gerring.z/twas/weights/GTExv8.EUR.Brain_Cerebellum/ENSG00000072518.20.wgt.RDat	ENSG00000072518.20	11	63838927	63838928	0.1839	rs570098	-3.67	rs3850942	-0.000496	3.33	-0.306	320	31	enet	0.013	0.068	0.50282	0.615094	0.947	0.049	0.004	0	0	ENSG00000072518	0.954443	1	Brain_Cerebellum
GTExv8.EUR.Brain_Substantia_nigra	/stornext/Bioinf/data/lab_bahlo/users/gerring.z/twas/weights/GTExv8.EUR.Brain_Substantia_nigra/ENSG00000196466.10.wgt.RDat	ENSG00000196466.10	19	12401270	12401271	0.155	rs8106123	1.88	rs17469542	-0.010194	-3.09	-1.295	278	278	susie	0.029	0.049	0.50279	0.61511	0.94	0.06	0	0	0	ENSG00000196466	0.954443	1	Brain_Substantia_nigra
GTExv8.EUR.Brain_Cortex	/stornext/Bioinf/data/lab_bahlo/users/gerring.z/twas/weights/GTExv8.EUR.Brain_Cortex/ENSG00000253797.2.wgt.RDat	ENSG00000253797.2	13	52029664	52029665	0.2023	rs10507570	3.74	rs1122934	0.04787	-3.93	0.013	345	10	lasso	0.053	0.001	-0.5027	0.61517	0.711	0.281	0.005	0.002	0.001	ENSG00000253797	0.954458	1	Brain_Cortex
GTExv8.EUR.Brain_Cortex	/stornext/Bioinf/data/lab_bahlo/users/gerring.z/twas/weights/GTExv8.EUR.Brain_Cortex/ENSG00000166797.10.wgt.RDat	ENSG00000166797.10	15	64094017	64094018	0.1071	rs4776781	2.71	rs11632911	0.012459	-3.87	2.463	290	46	enet	0.037	0.0053	-0.5025	0.61531	0.8	0.196	0.001	0	0.003	ENSG00000166797	0.954598	1	Brain_Cortex
GTExv8.EUR.Brain_Cortex	/stornext/Bioinf/data/lab_bahlo/users/gerring.z/twas/weights/GTExv8.EUR.Brain_Cortex/ENSG00000230224.1.wgt.RDat	ENSG00000230224.1	10	100248270	100248271	0.1372	rs11595324	-3.07	rs11190401	0.047847	-4.64	0.774	391	391	susie	0.062	0.00038	-0.50227	0.615475	0.279	0.72	0	0.001	0.001	ENSG00000230224	0.954654	1	Brain_Cortex
GTExv8.EUR.Brain_Cortex	/stornext/Bioinf/data/lab_bahlo/users/gerring.z/twas/weights/GTExv8.EUR.Brain_Cortex/ENSG00000162643.12.wgt.RDat	ENSG00000162643.12	1	84999146	84999147	0.1369	rs17367018	-4.08	rs17120570	2.49e-03	-3.92	-0.42400	579	579	susie	0.025	0.018	0.5022	0.61553	0.827	0.166	0.005	0.001	0.001	ENSG00000162643	0.954654	1	Brain_Cortex
GTExv8.EUR.Brain_Cerebellar_Hemisphere	/stornext/Bioinf/data/lab_bahlo/users/gerring.z/twas/weights/GTExv8.EUR.Brain_Cerebellar_Hemisphere/ENSG00000249306.5.wgt.RDat	ENSG00000249306.5	5	174336294	174336295	0.2481	rs4867737	-2.61	rs11134853	0.07023	4.19	-1.248	569	5	lasso	0.11	8.8e-06	-0.5022	0.61553	0.789	0.21	0.001	0	0	ENSG00000249306	0.954654	1	Brain_Cerebellar_Hemisphere
GTExv8.EUR.Brain_Cerebellum	/stornext/Bioinf/data/lab_bahlo/users/gerring.z/twas/weights/GTExv8.EUR.Brain_Cerebellum/ENSG00000240031.1.wgt.RDat	ENSG00000240031.1	7	141862859	141862860	0.1028	rs11764687	-2.72	rs12703406	0.036	-4.31	0.473	471	471	susie	0.076	7.9e-05	-0.50215	0.615559	0.294	0.705	0	0.001	0.001	ENSG00000240031	0.954654	1	Brain_Cerebellum
GTExv8.EUR.Brain_Hippocampus	/stornext/Bioinf/data/lab_bahlo/users/gerring.z/twas/weights/GTExv8.EUR.Brain_Hippocampus/ENSG00000235529.1.wgt.RDat	ENSG00000235529.1	2	235505750	235505751	0.3064	rs7569477	3.01	rs885539	0.149537	4.88	-0.502	498	1	top1	0.15	6.1e-07	-0.502	0.615668	0.671	0.327	0.001	0	0	ENSG00000235529	0.954654	1	Brain_Hippocampus
GTExv8.EUR.Brain_Anterior_cingulate_cortex_BA24	/stornext/Bioinf/data/lab_bahlo/users/gerring.z/twas/weights/GTExv8.EUR.Brain_Anterior_cingulate_cortex_BA24/ENSG00000256269.7.wgt.RDat	ENSG00000256269.7	11	119084865	119084866	0.4385	rs11217258	2.98	rs1784461	0.211	5.75	-0.482	372	25	enet	0.22	8.4e-09	-0.502	0.61568	0.009	0.989	0	0.001	0.001	ENSG00000256269	0.954654	1	Brain_Anterior_cingulate_cortex_BA24
GTExv8.EUR.Brain_Cerebellar_Hemisphere	/stornext/Bioinf/data/lab_bahlo/users/gerring.z/twas/weights/GTExv8.EUR.Brain_Cerebellar_Hemisphere/ENSG00000258499.1.wgt.RDat	ENSG00000258499.1	14	92907481	92907482	0.244	rs7159046	-2.6	rs2402218	0.07564	-4.71	-1.173	502	502	susie	0.11	1.7e-05	0.50184	0.61578	0.49	0.509	0.001	0.001	0.001	ENSG00000258499	0.954757	1	Brain_Cerebellar_Hemisphere
GTExv8.EUR.Brain_Cerebellum	/stornext/Bioinf/data/lab_bahlo/users/gerring.z/twas/weights/GTExv8.EUR.Brain_Cerebellum/ENSG00000115355.15.wgt.RDat	ENSG00000115355.15	2	55419920	55419921	0.4471	rs3791675	-3.78	rs10496048	0.293687	7.59	0.37	440	440	susie	0.3	4.1e-16	0.5015	0.616022	0	0.995	0	0.004	0.001	ENSG00000115355	0.954765	1	Brain_Cerebellum
GTExv8.EUR.Brain_Substantia_nigra	/stornext/Bioinf/data/lab_bahlo/users/gerring.z/twas/weights/GTExv8.EUR.Brain_Substantia_nigra/ENSG00000005339.14.wgt.RDat	ENSG00000005339.14	16	3880725	3880726	0.596	rs1034735	-2.61	rs736850	-0.00984	-2.86	-1.201	385	38	enet	0.067	0.0055	0.5014	0.616109	0.958	0.041	0.001	0	0	ENSG00000005339	0.954765	1	Brain_Substantia_nigra
GTExv8.EUR.Brain_Cerebellar_Hemisphere	/stornext/Bioinf/data/lab_bahlo/users/gerring.z/twas/weights/GTExv8.EUR.Brain_Cerebellar_Hemisphere/ENSG00000126214.21.wgt.RDat	ENSG00000126214.21	14	103561895	103561896	0.189	rs2295150	2.42	rs3742465	0.1248	-5.25	-0.386	357	357	susie	0.13	1.4e-06	0.50134	0.61613	0.05	0.948	0	0.001	0.001	ENSG00000126214	0.954765	1	Brain_Cerebellar_Hemisphere
GTExv8.EUR.Brain_Cerebellum	/stornext/Bioinf/data/lab_bahlo/users/gerring.z/twas/weights/GTExv8.EUR.Brain_Cerebellum/ENSG00000197724.10.wgt.RDat	ENSG00000197724.10	9	93576406	93576407	0.2474	rs10992995	2.54	rs10121780	0.01649	-4.42	0.428	493	493	susie	0.044	0.0023	-0.501214	0.61622	0.566	0.432	0.001	0	0.001	ENSG00000197724	0.954765	1	Brain_Cerebellum
GTExv8.EUR.Brain_Cortex	/stornext/Bioinf/data/lab_bahlo/users/gerring.z/twas/weights/GTExv8.EUR.Brain_Cortex/ENSG00000114735.9.wgt.RDat	ENSG00000114735.9	3	50569151	50569152	0.0909	rs11928538	-2.36	rs6810241	0.00472	-3.33	0.5070	289	289	susie	0.03	0.011	-0.50116	0.61626	0.835	0.164	0	0	0	ENSG00000114735	0.954776	1	Brain_Cortex
GTExv8.EUR.Brain_Anterior_cingulate_cortex_BA24	/stornext/Bioinf/data/lab_bahlo/users/gerring.z/twas/weights/GTExv8.EUR.Brain_Anterior_cingulate_cortex_BA24/ENSG00000224479.6.wgt.RDat	ENSG00000224479.6	3	63827444	63827445	0.2198	rs935794	-2.99	rs3774718	0.002546	-3.97	-0.354	590	10	lasso	0.091	0.00022	-0.50108	0.6163	0.822	0.176	0.001	0	0	ENSG00000224479	0.954812	1	Brain_Anterior_cingulate_cortex_BA24
GTExv8.EUR.Brain_Caudate_basal_ganglia	/stornext/Bioinf/data/lab_bahlo/users/gerring.z/twas/weights/GTExv8.EUR.Brain_Caudate_basal_ganglia/ENSG00000213519.2.wgt.RDat	ENSG00000213519.2	3	197580628	197580629	0.3482	rs6792006	2.66	rs1030576	0.113003	4.69	-0.501	381	1	top1	0.11	3.9e-06	-0.501	0.61637	0.771	0.228	0.001	0	0	ENSG00000213519	0.954831	1	Brain_Caudate_basal_ganglia
GTExv8.EUR.Brain_Spinal_cord_cervical_c-1	/stornext/Bioinf/data/lab_bahlo/users/gerring.z/twas/weights/GTExv8.EUR.Brain_Spinal_cord_cervical_c-1/ENSG00000203865.9.wgt.RDat	ENSG00000203865.9	1	116418621	116418622	0.414	rs10924026	2.41	rs850610	0.064275	4.06	-0.498	354	38	enet	0.088	0.00077	0.500423	0.61678	0.916	0.083	0.001	0	0	ENSG00000203865	0.954831	1	Brain_Spinal_cord_cervical_c-1
GTExv8.EUR.Brain_Nucleus_accumbens_basal_ganglia	/stornext/Bioinf/data/lab_bahlo/users/gerring.z/twas/weights/GTExv8.EUR.Brain_Nucleus_accumbens_basal_ganglia/ENSG00000142185.16.wgt.RDat	ENSG00000142185.16	21	44350162	44350163	0.534	rs9974306	-2.68	rs4818917	0.42873	-8.97	-0.475	408	408	susie	0.43	4.5e-24	0.5003	0.61688	0	0.998	0	0.001	0.001	ENSG00000142185	0.954831	1	Brain_Nucleus_accumbens_basal_ganglia
GTExv8.EUR.Brain_Cortex	/stornext/Bioinf/data/lab_bahlo/users/gerring.z/twas/weights/GTExv8.EUR.Brain_Cortex/ENSG00000205309.13.wgt.RDat	ENSG00000205309.13	17	17303334	17303335	0.2035	rs11649804	-3.82	rs16961516	0.100245	5.3	-0.512	412	5	lasso	0.14	8e-08	-0.50025	0.616898	0.19	0.806	0.001	0.002	0.001	ENSG00000205309	0.954831	1	Brain_Cortex
GTExv8.EUR.Brain_Spinal_cord_cervical_c-1	/stornext/Bioinf/data/lab_bahlo/users/gerring.z/twas/weights/GTExv8.EUR.Brain_Spinal_cord_cervical_c-1/ENSG00000162728.4.wgt.RDat	ENSG00000162728.4	1	160081569	160081570	0.39	rs7519478	2.50	rs11265320	0.177106	-5.29	-0.177	514	514	susie	0.19	7.4e-07	0.500204	0.61693	0.138	0.86	0	0.001	0.001	ENSG00000162728	0.954831	1	Brain_Spinal_cord_cervical_c-1
GTExv8.EUR.Brain_Spinal_cord_cervical_c-1	/stornext/Bioinf/data/lab_bahlo/users/gerring.z/twas/weights/GTExv8.EUR.Brain_Spinal_cord_cervical_c-1/ENSG00000079246.15.wgt.RDat	ENSG00000079246.15	2	216107463	216107464	0.554	rs6723201	3.05	rs828910	0.043155	-4.71	-1.235	509	18	enet	0.19	5.7e-07	0.50014	0.616979	0.669	0.329	0.001	0	0.001	ENSG00000079246	0.954831	1	Brain_Spinal_cord_cervical_c-1
GTExv8.EUR.Brain_Cerebellar_Hemisphere	/stornext/Bioinf/data/lab_bahlo/users/gerring.z/twas/weights/GTExv8.EUR.Brain_Cerebellar_Hemisphere/ENSG00000270941.1.wgt.RDat	ENSG00000270941.1	3	52734734	52734735	0.1296	rs353548	-2.76	rs1010554	0.0181	4.05	0.218	390	390	susie	0.037	0.0088	-0.49974	0.617	0.639	0.359	0.001	0	0.001	ENSG00000270941	0.954831	1	Brain_Cerebellar_Hemisphere
GTExv8.EUR.Brain_Nucleus_accumbens_basal_ganglia	/stornext/Bioinf/data/lab_bahlo/users/gerring.z/twas/weights/GTExv8.EUR.Brain_Nucleus_accumbens_basal_ganglia/ENSG00000230612.3.wgt.RDat	ENSG00000230612.3	5	132688680	132688681	0.1404	rs4705945	-3.38	rs803139	0.035288	-4.11	0.5	407	1	top1	0.035	0.0065	-0.5	0.617075	0.944	0.054	0.002	0	0	ENSG00000230612	0.954831	1	Brain_Nucleus_accumbens_basal_ganglia
GTExv8.EUR.Brain_Hippocampus	/stornext/Bioinf/data/lab_bahlo/users/gerring.z/twas/weights/GTExv8.EUR.Brain_Hippocampus/ENSG00000107566.13.wgt.RDat	ENSG00000107566.13	10	100188296	100188297	0.1201	rs11595324	-3.07	rs1410079	0.076247	-4.15	0.5	393	1	top1	0.076	0.00037	-0.5	0.61708	0.946	0.053	0.001	0	0	ENSG00000107566	0.954831	1	Brain_Hippocampus
GTExv8.EUR.Brain_Spinal_cord_cervical_c-1	/stornext/Bioinf/data/lab_bahlo/users/gerring.z/twas/weights/GTExv8.EUR.Brain_Spinal_cord_cervical_c-1/ENSG00000253764.1.wgt.RDat	ENSG00000253764.1	8	1974636	1974637	0.496	rs17064417	2.74	rs4242546	0.09294	-4.74	-0.527	627	627	susie	0.098	0.00039	0.4995	0.61743	0.764	0.235	0.001	0	0	ENSG00000253764	0.954963	1	Brain_Spinal_cord_cervical_c-1
GTExv8.EUR.Brain_Cerebellum	/stornext/Bioinf/data/lab_bahlo/users/gerring.z/twas/weights/GTExv8.EUR.Brain_Cerebellum/ENSG00000101180.15.wgt.RDat	ENSG00000101180.15	20	62220266	62220267	0.2821	rs6089643	-2.978	rs6142990	0.0389	4.14	0.207	525	7	lasso	0.059	0.00045	0.49909	0.61772	0.818	0.181	0.001	0	0	ENSG00000101180	0.954963	1	Brain_Cerebellum
GTExv8.EUR.Brain_Cortex	/stornext/Bioinf/data/lab_bahlo/users/gerring.z/twas/weights/GTExv8.EUR.Brain_Cortex/ENSG00000130695.14.wgt.RDat	ENSG00000130695.14	1	26234152	26234153	0.3301	rs406985	-3.38	rs4585968	1.55e-01	5.39	-0.49900	427	1	top1	0.15	2.2e-08	-0.499	0.617779	0.159	0.839	0	0.001	0.001	ENSG00000130695	0.954963	1	Brain_Cortex
GTExv8.EUR.Brain_Cerebellum	/stornext/Bioinf/data/lab_bahlo/users/gerring.z/twas/weights/GTExv8.EUR.Brain_Cerebellum/ENSG00000268240.1.wgt.RDat	ENSG00000268240.1	19	21594627	21594628	0.3109	rs1401927	-2.34	rs8112960	0.246669	-7.44	0.451	306	7	lasso	0.32	1.7e-17	-0.49889	0.618	0	0.998	0	0	0.001	ENSG00000268240	0.954963	1	Brain_Cerebellum
GTExv8.EUR.Brain_Cerebellar_Hemisphere	/stornext/Bioinf/data/lab_bahlo/users/gerring.z/twas/weights/GTExv8.EUR.Brain_Cerebellar_Hemisphere/ENSG00000274682.1.wgt.RDat	ENSG00000274682.1	12	40978743	40978744	0.2977	rs17129139	-2.33	rs7969238	0.025867	-4.05	-0.518	503	7	lasso	0.058	0.0013	0.4992	0.618	0.815	0.184	0.001	0	0	ENSG00000274682	0.954963	1	Brain_Cerebellar_Hemisphere
GTExv8.EUR.Brain_Nucleus_accumbens_basal_ganglia	/stornext/Bioinf/data/lab_bahlo/users/gerring.z/twas/weights/GTExv8.EUR.Brain_Nucleus_accumbens_basal_ganglia/ENSG00000228486.10.wgt.RDat	ENSG00000228486.10	2	97664216	97664217	0.1238	rs6748458	2.21	rs10199493	0.0418	-4.49	-0.043	143	19	enet	0.063	0.00039	-0.49867	0.61801	0.44	0.559	0	0	0.001	ENSG00000228486	0.954963	1	Brain_Nucleus_accumbens_basal_ganglia
GTExv8.EUR.Brain_Anterior_cingulate_cortex_BA24	/stornext/Bioinf/data/lab_bahlo/users/gerring.z/twas/weights/GTExv8.EUR.Brain_Anterior_cingulate_cortex_BA24/ENSG00000185651.14.wgt.RDat	ENSG00000185651.14	22	21567546	21567547	0.163	rs7292106	2.8	rs131665	0.073152	3.97	0.543	277	277	susie	0.079	0.00056	0.49821	0.618339	0.664	0.335	0	0	0	ENSG00000185651	0.954963	1	Brain_Anterior_cingulate_cortex_BA24
GTExv8.EUR.Brain_Hypothalamus	/stornext/Bioinf/data/lab_bahlo/users/gerring.z/twas/weights/GTExv8.EUR.Brain_Hypothalamus/ENSG00000164938.13.wgt.RDat	ENSG00000164938.13	8	94949410	94949411	0.2375	rs3133755	2.63	rs13268795	0.005246	-3.73	-0.242	499	499	susie	0.035	0.011	0.498	0.6185	0.854	0.145	0.001	0	0	ENSG00000164938	0.954963	1	Brain_Hypothalamus
GTExv8.EUR.Brain_Nucleus_accumbens_basal_ganglia	/stornext/Bioinf/data/lab_bahlo/users/gerring.z/twas/weights/GTExv8.EUR.Brain_Nucleus_accumbens_basal_ganglia/ENSG00000229108.1.wgt.RDat	ENSG00000229108.1	7	15688377	15688378	0.3257	rs12699696	-2.23	rs11773055	0.173912	6.24	0.479	490	490	susie	0.21	8e-11	0.49777	0.61864	0.001	0.997	0	0.001	0.001	ENSG00000229108	0.954963	1	Brain_Nucleus_accumbens_basal_ganglia
GTExv8.EUR.Brain_Frontal_Cortex_BA9	/stornext/Bioinf/data/lab_bahlo/users/gerring.z/twas/weights/GTExv8.EUR.Brain_Frontal_Cortex_BA9/ENSG00000203910.8.wgt.RDat	ENSG00000203910.8	1	92217939	92217940	0.1257	rs12071093	-2.11	rs6662618	0.011840	3.88	0.03200	357	32	enet	0.044	0.0047	0.49771	0.61869	0.71	0.289	0	0	0	ENSG00000203910	0.954963	1	Brain_Frontal_Cortex_BA9
GTExv8.EUR.Brain_Nucleus_accumbens_basal_ganglia	/stornext/Bioinf/data/lab_bahlo/users/gerring.z/twas/weights/GTExv8.EUR.Brain_Nucleus_accumbens_basal_ganglia/ENSG00000135502.17.wgt.RDat	ENSG00000135502.17	12	57619526	57619527	0.2497	rs11172171	4.12	rs238516	0.003704	3.49	-1.362	329	25	enet	0.031	0.0098	-0.4975	0.61887	0.917	0.075	0.006	0.001	0.001	ENSG00000135502	0.954963	1	Brain_Nucleus_accumbens_basal_ganglia
GTExv8.EUR.Brain_Cerebellum	/stornext/Bioinf/data/lab_bahlo/users/gerring.z/twas/weights/GTExv8.EUR.Brain_Cerebellum/ENSG00000013392.7.wgt.RDat	ENSG00000013392.7	6	83193378	83193379	0.1225	rs7773826	-3.48	rs6902437	0.066584	-4.53	0.18	341	9	enet	0.085	3.1e-05	0.4974	0.61888	0.392	0.604	0.001	0.002	0.001	ENSG00000013392	0.954963	1	Brain_Cerebellum
GTExv8.EUR.Brain_Cortex	/stornext/Bioinf/data/lab_bahlo/users/gerring.z/twas/weights/GTExv8.EUR.Brain_Cortex/ENSG00000182600.9.wgt.RDat	ENSG00000182600.9	2	232869013	232869014	0.4451	rs11903971	-2.69	rs709933	3.68e-01	-8.31	-0.49700	482	1	top1	0.37	5.3e-20	0.497	0.619	0	0.998	0	0.001	0.001	ENSG00000182600	0.954963	1	Brain_Cortex
GTExv8.EUR.Brain_Cortex	/stornext/Bioinf/data/lab_bahlo/users/gerring.z/twas/weights/GTExv8.EUR.Brain_Cortex/ENSG00000214331.8.wgt.RDat	ENSG00000214331.8	16	74360858	74360859	0.2321	rs12935766	3.33	rs200264	0.00115	-3.31	1.069	365	365	susie	0.058	0.00061	-0.4977	0.619	0.935	0.064	0.001	0	0	ENSG00000214331	0.954963	1	Brain_Cortex
GTExv8.EUR.Brain_Spinal_cord_cervical_c-1	/stornext/Bioinf/data/lab_bahlo/users/gerring.z/twas/weights/GTExv8.EUR.Brain_Spinal_cord_cervical_c-1/ENSG00000249992.1.wgt.RDat	ENSG00000249992.1	3	45226277	45226278	0.4143	rs2742408	-2.89	rs33759	0.252985	5.76	-0.403	473	473	susie	0.26	2.9e-09	-0.497	0.619	0.03	0.967	0	0.001	0.002	ENSG00000249992	0.954963	1	Brain_Spinal_cord_cervical_c-1
GTExv8.EUR.Brain_Cerebellum	/stornext/Bioinf/data/lab_bahlo/users/gerring.z/twas/weights/GTExv8.EUR.Brain_Cerebellum/ENSG00000272788.1.wgt.RDat	ENSG00000272788.1	18	8801655	8801656	0.369	rs16953790	-3.1	rs470450	0.18913	6.12	0.497	662	1	top1	0.19	2.7e-10	0.497	0.619	0.006	0.991	0	0.002	0.001	ENSG00000272788	0.954963	1	Brain_Cerebellum
GTExv8.EUR.Brain_Cerebellum	/stornext/Bioinf/data/lab_bahlo/users/gerring.z/twas/weights/GTExv8.EUR.Brain_Cerebellum/ENSG00000274698.1.wgt.RDat	ENSG00000274698.1	16	68450282	68450283	0.1265	rs8047712	-2.5	rs11648294	0.103536	-4.76	-0.497	308	1	top1	0.1	4e-06	0.497	0.619	0.7	0.299	0	0	0	ENSG00000274698	0.954963	1	Brain_Cerebellum
GTExv8.EUR.Brain_Nucleus_accumbens_basal_ganglia	/stornext/Bioinf/data/lab_bahlo/users/gerring.z/twas/weights/GTExv8.EUR.Brain_Nucleus_accumbens_basal_ganglia/ENSG00000279369.1.wgt.RDat	ENSG00000279369.1	17	63700846	63700847	0.1334	rs2008896	-1.85	rs2008018	0.070244	4.21	0.497	303	1	top1	0.07	0.00018	0.497	0.619	0.935	0.064	0	0	0	ENSG00000279369	0.954963	1	Brain_Nucleus_accumbens_basal_ganglia
GTExv8.EUR.Brain_Hypothalamus	/stornext/Bioinf/data/lab_bahlo/users/gerring.z/twas/weights/GTExv8.EUR.Brain_Hypothalamus/ENSG00000165807.7.wgt.RDat	ENSG00000165807.7	14	64549901	64549902	0.172	rs17767579	2.78	rs12884320	-0.004875	3.46	-0.547	497	497	susie	0.049	0.0031	0.497	0.61909	0.883	0.115	0.001	0	0	ENSG00000165807	0.954963	1	Brain_Hypothalamus
GTExv8.EUR.Brain_Hippocampus	/stornext/Bioinf/data/lab_bahlo/users/gerring.z/twas/weights/GTExv8.EUR.Brain_Hippocampus/ENSG00000103168.16.wgt.RDat	ENSG00000103168.16	16	84187069	84187070	0.6358	rs12447843	-3.25	rs2278043	0.438	-8.28	-0.282	960	6	lasso	0.46	7.4e-22	0.49703	0.619165	0	0.996	0	0.003	0.001	ENSG00000103168	0.954963	1	Brain_Hippocampus
GTExv8.EUR.Brain_Spinal_cord_cervical_c-1	/stornext/Bioinf/data/lab_bahlo/users/gerring.z/twas/weights/GTExv8.EUR.Brain_Spinal_cord_cervical_c-1/ENSG00000119965.12.wgt.RDat	ENSG00000119965.12	10	122954379	122954380	0.2615	rs12572353	2.62	rs6599641	0.110457	4.38	-0.497	557	1	top1	0.11	0.00017	-0.497	0.619189	0.923	0.076	0.001	0	0	ENSG00000119965	0.954963	1	Brain_Spinal_cord_cervical_c-1
GTExv8.EUR.Brain_Putamen_basal_ganglia	/stornext/Bioinf/data/lab_bahlo/users/gerring.z/twas/weights/GTExv8.EUR.Brain_Putamen_basal_ganglia/ENSG00000211689.7.wgt.RDat	ENSG00000211689.7	7	38265677	38265678	0.3808	rs2116666	2.99	rs2240825	0.18302	-5.75	-0.497	649	1	top1	0.18	2.1e-08	0.497	0.61919	0.053	0.944	0	0.001	0.001	ENSG00000211689	0.954963	1	Brain_Putamen_basal_ganglia
GTExv8.EUR.Brain_Cerebellar_Hemisphere	/stornext/Bioinf/data/lab_bahlo/users/gerring.z/twas/weights/GTExv8.EUR.Brain_Cerebellar_Hemisphere/ENSG00000253175.1.wgt.RDat	ENSG00000253175.1	8	94565035	94565036	0.2562	rs7837503	2.58	rs10956911	0.012482	3.73	-0.497	445	1	top1	0.012	0.087	-0.497	0.61919	0.969	0.03	0.001	0	0	ENSG00000253175	0.954963	1	Brain_Cerebellar_Hemisphere
GTExv8.EUR.Brain_Frontal_Cortex_BA9	/stornext/Bioinf/data/lab_bahlo/users/gerring.z/twas/weights/GTExv8.EUR.Brain_Frontal_Cortex_BA9/ENSG00000122335.13.wgt.RDat	ENSG00000122335.13	6	158168269	158168270	0.3387	rs6455937	3.29	rs2502607	0.003047	-4.23	-0.735	527	10	lasso	0.033	0.012	0.49688	0.61927	0.82	0.177	0.002	0	0	ENSG00000122335	0.955014	1	Brain_Frontal_Cortex_BA9
GTExv8.EUR.Brain_Frontal_Cortex_BA9	/stornext/Bioinf/data/lab_bahlo/users/gerring.z/twas/weights/GTExv8.EUR.Brain_Frontal_Cortex_BA9/ENSG00000261202.1.wgt.RDat	ENSG00000261202.1	22	40044529	40044530	0.229	rs2958658	3.57	rs6001728	0.04435	-3.79	2.402	302	302	susie	0.055	0.0019	-0.4966	0.619481	0.888	0.108	0.002	0	0.001	ENSG00000261202	0.955054	1	Brain_Frontal_Cortex_BA9
GTExv8.EUR.Brain_Caudate_basal_ganglia	/stornext/Bioinf/data/lab_bahlo/users/gerring.z/twas/weights/GTExv8.EUR.Brain_Caudate_basal_ganglia/ENSG00000205426.10.wgt.RDat	ENSG00000205426.10	12	52291533	52291534	0.2074	rs7976059	2.83	rs12425225	0.0585	-4.21	-0.496	766	1	top1	0.059	0.00081	0.496	0.61989	0.92	0.079	0.001	0	0	ENSG00000205426	0.955054	1	Brain_Caudate_basal_ganglia
GTExv8.EUR.Brain_Amygdala	/stornext/Bioinf/data/lab_bahlo/users/gerring.z/twas/weights/GTExv8.EUR.Brain_Amygdala/ENSG00000226251.5.wgt.RDat	ENSG00000226251.5	1	212238976	212238977	0.4491	rs1331060	-2.47	rs2120770	0.369231	6.70	-0.49600	439	1	top1	0.37	1.4e-13	-0.496	0.61989	0.002	0.997	0	0.001	0.001	ENSG00000226251	0.955054	1	Brain_Amygdala
GTExv8.EUR.Brain_Cerebellar_Hemisphere	/stornext/Bioinf/data/lab_bahlo/users/gerring.z/twas/weights/GTExv8.EUR.Brain_Cerebellar_Hemisphere/ENSG00000105204.13.wgt.RDat	ENSG00000105204.13	19	39834200	39834201	0.292	rs34894858	2.45	rs3810386	0.139882	4.95	-0.496	406	1	top1	0.14	8.3e-07	-0.496	0.62	0.6	0.399	0	0	0	ENSG00000105204	0.955054	1	Brain_Cerebellar_Hemisphere
GTExv8.EUR.Brain_Putamen_basal_ganglia	/stornext/Bioinf/data/lab_bahlo/users/gerring.z/twas/weights/GTExv8.EUR.Brain_Putamen_basal_ganglia/ENSG00000125901.5.wgt.RDat	ENSG00000125901.5	20	3045944	3045945	0.204	rs742847	-3.001	rs555502	-0.002505	2.95	0.876	439	13	lasso	5.2e-05	0.32	0.49587	0.62	0.93	0.069	0.001	0	0	ENSG00000125901	0.955054	1	Brain_Putamen_basal_ganglia
GTExv8.EUR.Brain_Caudate_basal_ganglia	/stornext/Bioinf/data/lab_bahlo/users/gerring.z/twas/weights/GTExv8.EUR.Brain_Caudate_basal_ganglia/ENSG00000276445.1.wgt.RDat	ENSG00000276445.1	19	39813554	39813555	0.1607	rs34894858	2.45	rs3810386	0.094852	-4.29	-0.496	401	1	top1	0.095	2.3e-05	0.496	0.62	0.92	0.079	0.001	0	0	ENSG00000276445	0.955054	1	Brain_Caudate_basal_ganglia
GTExv8.EUR.Brain_Cerebellum	/stornext/Bioinf/data/lab_bahlo/users/gerring.z/twas/weights/GTExv8.EUR.Brain_Cerebellum/ENSG00000124226.10.wgt.RDat	ENSG00000124226.10	20	49936335	49936336	0.5658	rs576119	-3.492	rs652217	0.3	7.67	-0.713	465	11	enet	0.31	9.8e-17	-0.49563	0.62015	0	0.995	0	0.004	0.001	ENSG00000124226	0.955054	1	Brain_Cerebellum
GTExv8.EUR.Brain_Hippocampus	/stornext/Bioinf/data/lab_bahlo/users/gerring.z/twas/weights/GTExv8.EUR.Brain_Hippocampus/ENSG00000157578.13.wgt.RDat	ENSG00000157578.13	21	39445802	39445803	0.614	rs2837263	-2.87	rs2009713	0.25022	-6.34	0.809	683	683	susie	0.3	3.1e-13	-0.4956	0.62018	0.001	0.996	0	0.002	0.001	ENSG00000157578	0.955054	1	Brain_Hippocampus
GTExv8.EUR.Brain_Putamen_basal_ganglia	/stornext/Bioinf/data/lab_bahlo/users/gerring.z/twas/weights/GTExv8.EUR.Brain_Putamen_basal_ganglia/ENSG00000155530.2.wgt.RDat	ENSG00000155530.2	7	134127298	134127299	0.1793	rs6971727	-2.45	rs3735046	0.01855	4.28	-0.265	435	23	enet	0.058	0.0016	0.495119	0.62052	0.706	0.293	0.001	0	0	ENSG00000155530	0.955054	1	Brain_Putamen_basal_ganglia
GTExv8.EUR.Brain_Spinal_cord_cervical_c-1	/stornext/Bioinf/data/lab_bahlo/users/gerring.z/twas/weights/GTExv8.EUR.Brain_Spinal_cord_cervical_c-1/ENSG00000112290.12.wgt.RDat	ENSG00000112290.12	6	110180003	110180004	0.28	rs4428539	2.61	rs7770634	0.00103	-3.49	0.492	447	46	enet	0.14	2.5e-05	-0.495	0.6206	0.879	0.12	0.001	0	0	ENSG00000112290	0.955054	1	Brain_Spinal_cord_cervical_c-1
GTExv8.EUR.Brain_Substantia_nigra	/stornext/Bioinf/data/lab_bahlo/users/gerring.z/twas/weights/GTExv8.EUR.Brain_Substantia_nigra/ENSG00000153048.10.wgt.RDat	ENSG00000153048.10	16	8869011	8869012	0.43	rs8063445	-2.92	rs4786233	0.1857	4.62	0.495	539	1	top1	0.19	4.5e-06	0.495	0.6206	0.892	0.107	0.001	0	0	ENSG00000153048	0.955054	1	Brain_Substantia_nigra
GTExv8.EUR.Brain_Cerebellum	/stornext/Bioinf/data/lab_bahlo/users/gerring.z/twas/weights/GTExv8.EUR.Brain_Cerebellum/ENSG00000125967.16.wgt.RDat	ENSG00000125967.16	20	33674462	33674463	0.1287	rs6088316	-2.063	rs2747568	0.00178	-3.61	-1.06	270	13	lasso	0.011	0.079	0.49482	0.62073	0.899	0.101	0	0	0	ENSG00000125967	0.955054	1	Brain_Cerebellum
GTExv8.EUR.Brain_Cerebellar_Hemisphere	/stornext/Bioinf/data/lab_bahlo/users/gerring.z/twas/weights/GTExv8.EUR.Brain_Cerebellar_Hemisphere/ENSG00000198860.11.wgt.RDat	ENSG00000198860.11	1	184051676	184051677	0.4128	rs10911460	-3.59	rs3814333	0.243889	6.65	-0.73600	501	501	susie	0.25	1.4e-11	-0.4946	0.62086	0	0.995	0	0.004	0.001	ENSG00000198860	0.955054	1	Brain_Cerebellar_Hemisphere
GTExv8.EUR.Brain_Cerebellum	/stornext/Bioinf/data/lab_bahlo/users/gerring.z/twas/weights/GTExv8.EUR.Brain_Cerebellum/ENSG00000207186.1.wgt.RDat	ENSG00000207186.1	2	241584967	241584968	0.2884	rs41342147	-2.69	rs7420703	0.182286	5.9	0.271	314	4	lasso	0.18	4.9e-10	0.49462	0.620866	0.005	0.994	0	0.001	0.001	ENSG00000207186	0.955054	1	Brain_Cerebellum
GTExv8.EUR.Brain_Cortex	/stornext/Bioinf/data/lab_bahlo/users/gerring.z/twas/weights/GTExv8.EUR.Brain_Cortex/ENSG00000112149.9.wgt.RDat	ENSG00000112149.9	6	14117255	14117256	0.2746	rs10080807	3.34	rs11758033	0.0716	-4.85	-0.019	486	486	susie	0.084	4.1e-05	0.4946	0.6209	0.417	0.58	0.001	0.001	0.001	ENSG00000112149	0.955054	1	Brain_Cortex
GTExv8.EUR.Brain_Cerebellar_Hemisphere	/stornext/Bioinf/data/lab_bahlo/users/gerring.z/twas/weights/GTExv8.EUR.Brain_Cerebellar_Hemisphere/ENSG00000274956.2.wgt.RDat	ENSG00000274956.2	8	62977860	62977861	0.1025	rs3780126	2.63	rs13248452	0.032551	-3.72	-0.635	425	425	susie	0.041	0.0063	0.4945	0.62098	0.807	0.192	0.001	0	0	ENSG00000274956	0.955054	1	Brain_Cerebellar_Hemisphere
GTExv8.EUR.Brain_Cerebellar_Hemisphere	/stornext/Bioinf/data/lab_bahlo/users/gerring.z/twas/weights/GTExv8.EUR.Brain_Cerebellar_Hemisphere/ENSG00000105325.13.wgt.RDat	ENSG00000105325.13	19	3506272	3506273	0.397	rs83488	2.65	rs10417370	0.318313	-7.15	0.495	383	1	top1	0.32	8.6e-15	-0.495	0.621	0	0.998	0	0.001	0.001	ENSG00000105325	0.955054	1	Brain_Cerebellar_Hemisphere
GTExv8.EUR.Brain_Cerebellar_Hemisphere	/stornext/Bioinf/data/lab_bahlo/users/gerring.z/twas/weights/GTExv8.EUR.Brain_Cerebellar_Hemisphere/ENSG00000123384.13.wgt.RDat	ENSG00000123384.13	12	57128492	57128493	0.15	rs11172171	4.12	rs840161	0.040521	3.92	-0.495	334	1	top1	0.041	0.0066	-0.495	0.621	0.96	0.033	0.006	0	0	ENSG00000123384	0.955054	1	Brain_Cerebellar_Hemisphere
GTExv8.EUR.Brain_Putamen_basal_ganglia	/stornext/Bioinf/data/lab_bahlo/users/gerring.z/twas/weights/GTExv8.EUR.Brain_Putamen_basal_ganglia/ENSG00000176919.11.wgt.RDat	ENSG00000176919.11	9	136945245	136945246	0.213	rs4880119	2.76	rs4880094	-0.00593	3.74	0.232	385	385	susie	0.027	0.024	-0.49416	0.62119	0.906	0.093	0.001	0	0	ENSG00000176919	0.955169	1	Brain_Putamen_basal_ganglia
GTExv8.EUR.Brain_Putamen_basal_ganglia	/stornext/Bioinf/data/lab_bahlo/users/gerring.z/twas/weights/GTExv8.EUR.Brain_Putamen_basal_ganglia/ENSG00000142623.9.wgt.RDat	ENSG00000142623.9	1	17205125	17205126	0.275	rs11203327	3.88	rs4920442	0.004225	-3.02	-0.09700	412	412	susie	0.065	0.00083	-0.49402	0.62129	0.94	0.054	0.006	0	0.001	ENSG00000142623	0.955169	1	Brain_Putamen_basal_ganglia
GTExv8.EUR.Brain_Cerebellum	/stornext/Bioinf/data/lab_bahlo/users/gerring.z/twas/weights/GTExv8.EUR.Brain_Cerebellum/ENSG00000160741.16.wgt.RDat	ENSG00000160741.16	1	153958624	153958625	0.1194	rs1194603	3.78	rs3791186	6.89e-02	-4.17	-0.49400	327	1	top1	0.069	0.00016	0.494	0.621306	0.931	0.059	0.009	0.001	0	ENSG00000160741	0.955169	1	Brain_Cerebellum
GTExv8.EUR.Brain_Nucleus_accumbens_basal_ganglia	/stornext/Bioinf/data/lab_bahlo/users/gerring.z/twas/weights/GTExv8.EUR.Brain_Nucleus_accumbens_basal_ganglia/ENSG00000198554.11.wgt.RDat	ENSG00000198554.11	14	55027104	55027105	0.1589	rs1957356	-3.33	rs1187878	0.233	-6.61	0.494	434	1	top1	0.23	3.5e-12	-0.494	0.621306	0.001	0.997	0	0.001	0.001	ENSG00000198554	0.955169	1	Brain_Nucleus_accumbens_basal_ganglia
GTExv8.EUR.Brain_Amygdala	/stornext/Bioinf/data/lab_bahlo/users/gerring.z/twas/weights/GTExv8.EUR.Brain_Amygdala/ENSG00000116353.15.wgt.RDat	ENSG00000116353.15	1	29230941	29230942	0.2701	rs35294772	2.96	rs10799128	0.020541	3.79	-0.49400	434	1	top1	0.021	0.065	-0.494	0.62131	0.968	0.031	0.001	0	0	ENSG00000116353	0.955169	1	Brain_Amygdala
GTExv8.EUR.Brain_Cerebellar_Hemisphere	/stornext/Bioinf/data/lab_bahlo/users/gerring.z/twas/weights/GTExv8.EUR.Brain_Cerebellar_Hemisphere/ENSG00000251596.1.wgt.RDat	ENSG00000251596.1	4	165406349	165406350	0.2531	rs4691161	-3.8	rs2164864	0.0871	-5.25	0.037	442	20	enet	0.13	1.4e-06	0.4939	0.62135	0.048	0.946	0	0.005	0.001	ENSG00000251596	0.955169	1	Brain_Cerebellar_Hemisphere
GTExv8.EUR.Brain_Cerebellum	/stornext/Bioinf/data/lab_bahlo/users/gerring.z/twas/weights/GTExv8.EUR.Brain_Cerebellum/ENSG00000206149.10.wgt.RDat	ENSG00000206149.10	15	28590188	28590189	0.2975	rs17802701	-3.13	rs8029466	0.167835	-5.99	0.45900	138	138	susie	0.18	5.2e-10	-0.4939	0.62139	0.007	0.991	0	0	0.001	ENSG00000206149	0.955169	1	Brain_Cerebellum
GTExv8.EUR.Brain_Anterior_cingulate_cortex_BA24	/stornext/Bioinf/data/lab_bahlo/users/gerring.z/twas/weights/GTExv8.EUR.Brain_Anterior_cingulate_cortex_BA24/ENSG00000152117.17.wgt.RDat	ENSG00000152117.17	2	131492812	131492813	0.5972	rs11678904	3.02	rs10171879	0.551973	-8.62	0.402	164	2	lasso	0.57	2.6e-26	-0.49375	0.621481	0	0.999	0	0	0.001	ENSG00000152117	0.955169	1	Brain_Anterior_cingulate_cortex_BA24
GTExv8.EUR.Brain_Cerebellar_Hemisphere	/stornext/Bioinf/data/lab_bahlo/users/gerring.z/twas/weights/GTExv8.EUR.Brain_Cerebellar_Hemisphere/ENSG00000278532.1.wgt.RDat	ENSG00000278532.1	18	69399248	69399249	0.1887	rs8093948	-2.85	rs3744856	-0.00432	3.49	-0.861	546	40	enet	-0.0026	0.44	-0.4932	0.62184	0.917	0.081	0.001	0	0	ENSG00000278532	0.955169	1	Brain_Cerebellar_Hemisphere
GTExv8.EUR.Brain_Nucleus_accumbens_basal_ganglia	/stornext/Bioinf/data/lab_bahlo/users/gerring.z/twas/weights/GTExv8.EUR.Brain_Nucleus_accumbens_basal_ganglia/ENSG00000271788.1.wgt.RDat	ENSG00000271788.1	5	43007542	43007543	0.0971	rs6894506	3.26	rs4866792	0.018361	-3.55	0.225	323	323	susie	0.024	0.022	-0.4932	0.621867	0.877	0.121	0.001	0	0	ENSG00000271788	0.955169	1	Brain_Nucleus_accumbens_basal_ganglia
GTExv8.EUR.Brain_Cerebellar_Hemisphere	/stornext/Bioinf/data/lab_bahlo/users/gerring.z/twas/weights/GTExv8.EUR.Brain_Cerebellar_Hemisphere/ENSG00000259669.5.wgt.RDat	ENSG00000259669.5	15	53976907	53976908	0.8725	rs934192	-1.92	rs2616910	0.425948	-8.54	-0.405	589	16	lasso	0.67	2.4e-39	0.49312	0.62192	0	0.998	0	0.001	0.001	ENSG00000259669	0.955169	1	Brain_Cerebellar_Hemisphere
GTExv8.EUR.Brain_Spinal_cord_cervical_c-1	/stornext/Bioinf/data/lab_bahlo/users/gerring.z/twas/weights/GTExv8.EUR.Brain_Spinal_cord_cervical_c-1/ENSG00000079739.15.wgt.RDat	ENSG00000079739.15	1	63593275	63593276	0.235	rs1747924	2.80	rs855315	0.087584	-3.88	0.493	471	1	top1	0.088	0.00077	-0.493	0.62201	0.964	0.035	0.001	0	0	ENSG00000079739	0.955169	1	Brain_Spinal_cord_cervical_c-1
GTExv8.EUR.Brain_Hypothalamus	/stornext/Bioinf/data/lab_bahlo/users/gerring.z/twas/weights/GTExv8.EUR.Brain_Hypothalamus/ENSG00000116652.6.wgt.RDat	ENSG00000116652.6	1	63547081	63547082	0.2421	rs1124625	3.09	rs855315	7.09e-02	-4.50	0.493	483	1	top1	0.071	0.00046	-0.493	0.622013	0.871	0.127	0.001	0	0	ENSG00000116652	0.955169	1	Brain_Hypothalamus
GTExv8.EUR.Brain_Cerebellum	/stornext/Bioinf/data/lab_bahlo/users/gerring.z/twas/weights/GTExv8.EUR.Brain_Cerebellum/ENSG00000225507.1.wgt.RDat	ENSG00000225507.1	7	47956792	47956793	0.2147	rs7787946	-3.12	rs2686830	0.155	5.78	-0.418	516	516	susie	0.17	3.3e-09	-0.49293	0.622065	0.003	0.995	0	0.001	0.001	ENSG00000225507	0.955169	1	Brain_Cerebellum
GTExv8.EUR.Brain_Anterior_cingulate_cortex_BA24	/stornext/Bioinf/data/lab_bahlo/users/gerring.z/twas/weights/GTExv8.EUR.Brain_Anterior_cingulate_cortex_BA24/ENSG00000229666.1.wgt.RDat	ENSG00000229666.1	5	67003952	67003953	0.2224	rs6861098	-3.23	rs1295186	0.028764	3.77	1.207	512	512	susie	0.083	0.00042	0.49225	0.62255	0.891	0.107	0.002	0	0	ENSG00000229666	0.955593	1	Brain_Anterior_cingulate_cortex_BA24
GTExv8.EUR.Brain_Substantia_nigra	/stornext/Bioinf/data/lab_bahlo/users/gerring.z/twas/weights/GTExv8.EUR.Brain_Substantia_nigra/ENSG00000260793.2.wgt.RDat	ENSG00000260793.2	17	44221914	44221915	0.2459	rs10451262	2.43	rs2071167	-0.006471	-3.32	-0.644	343	343	susie	0.036	0.032	0.4922	0.622581	0.938	0.061	0.001	0	0	ENSG00000260793	0.955593	1	Brain_Substantia_nigra
GTExv8.EUR.Brain_Caudate_basal_ganglia	/stornext/Bioinf/data/lab_bahlo/users/gerring.z/twas/weights/GTExv8.EUR.Brain_Caudate_basal_ganglia/ENSG00000078725.12.wgt.RDat	ENSG00000078725.12	9	119369466	119369467	0.394	rs17387008	-3.14	rs12554041	0.001766	-3.68	-0.208	540	13	lasso	0.01	0.096	0.492159	0.62261	0.854	0.144	0.001	0	0	ENSG00000078725	0.955593	1	Brain_Caudate_basal_ganglia
GTExv8.EUR.Brain_Spinal_cord_cervical_c-1	/stornext/Bioinf/data/lab_bahlo/users/gerring.z/twas/weights/GTExv8.EUR.Brain_Spinal_cord_cervical_c-1/ENSG00000140463.13.wgt.RDat	ENSG00000140463.13	15	72686178	72686179	0.21	rs12148733	-2.01	rs11637927	-0.006918	3.28	-0.292	274	35	enet	0.045	0.013	0.4919	0.62276	0.934	0.066	0	0	0	ENSG00000140463	0.955593	1	Brain_Spinal_cord_cervical_c-1
GTExv8.EUR.Brain_Putamen_basal_ganglia	/stornext/Bioinf/data/lab_bahlo/users/gerring.z/twas/weights/GTExv8.EUR.Brain_Putamen_basal_ganglia/ENSG00000243896.3.wgt.RDat	ENSG00000243896.3	7	144259721	144259722	0.2015	rs2191034	2.53	rs11976037	0.04515	-3.87	-0.632	309	8	lasso	0.05	0.0032	0.491741	0.6229	0.868	0.132	0.001	0	0	ENSG00000243896	0.955593	1	Brain_Putamen_basal_ganglia
GTExv8.EUR.Brain_Cerebellum	/stornext/Bioinf/data/lab_bahlo/users/gerring.z/twas/weights/GTExv8.EUR.Brain_Cerebellum/ENSG00000073350.13.wgt.RDat	ENSG00000073350.13	17	75525079	75525080	0.1466	rs820388	3.12	rs35643020	0.0593	4.57	-0.492	339	1	top1	0.059	0.00044	-0.492	0.623	0.819	0.18	0.001	0	0	ENSG00000073350	0.955593	1	Brain_Cerebellum
GTExv8.EUR.Brain_Nucleus_accumbens_basal_ganglia	/stornext/Bioinf/data/lab_bahlo/users/gerring.z/twas/weights/GTExv8.EUR.Brain_Nucleus_accumbens_basal_ganglia/ENSG00000108523.15.wgt.RDat	ENSG00000108523.15	17	4940251	4940252	0.2502	rs10521140	-2.94	rs238235	0.039377	4.12	0.447	445	5	lasso	0.058	0.00065	0.49198	0.623	0.776	0.223	0.001	0	0	ENSG00000108523	0.955593	1	Brain_Nucleus_accumbens_basal_ganglia
GTExv8.EUR.Brain_Putamen_basal_ganglia	/stornext/Bioinf/data/lab_bahlo/users/gerring.z/twas/weights/GTExv8.EUR.Brain_Putamen_basal_ganglia/ENSG00000254461.1.wgt.RDat	ENSG00000254461.1	11	66259841	66259842	0.2084	rs566673	-2.32	rs512421	0.01484	3.43	0.491	324	1	top1	0.015	0.072	0.491	0.62343	0.98	0.019	0.001	0	0	ENSG00000254461	0.955593	1	Brain_Putamen_basal_ganglia
GTExv8.EUR.Brain_Putamen_basal_ganglia	/stornext/Bioinf/data/lab_bahlo/users/gerring.z/twas/weights/GTExv8.EUR.Brain_Putamen_basal_ganglia/ENSG00000188234.13.wgt.RDat	ENSG00000188234.13	10	45853874	45853875	0.867	rs12257537	3.22	rs7922121	0.629178	-9.95	-0.553	215	215	susie	0.64	2.6e-35	0.49066	0.623669	0	0.998	0	0.001	0.001	ENSG00000188234	0.955593	1	Brain_Putamen_basal_ganglia
GTExv8.EUR.Brain_Cortex	/stornext/Bioinf/data/lab_bahlo/users/gerring.z/twas/weights/GTExv8.EUR.Brain_Cortex/ENSG00000001617.11.wgt.RDat	ENSG00000001617.11	3	50155044	50155045	0.0596	rs11928538	-2.36	rs11711407	0.03753	-4.02	0.6880	328	15	enet	0.063	0.00037	-0.49066	0.62367	0.739	0.26	0	0	0	ENSG00000001617	0.955593	1	Brain_Cortex
GTExv8.EUR.Brain_Hypothalamus	/stornext/Bioinf/data/lab_bahlo/users/gerring.z/twas/weights/GTExv8.EUR.Brain_Hypothalamus/ENSG00000080007.7.wgt.RDat	ENSG00000080007.7	6	73395133	73395134	0.3523	rs4706518	-3.15	rs311686	0.111701	-4.73	-0.54	378	378	susie	0.12	8e-06	0.49052	0.62377	0.425	0.573	0.001	0.001	0.001	ENSG00000080007	0.955593	1	Brain_Hypothalamus
GTExv8.EUR.Brain_Caudate_basal_ganglia	/stornext/Bioinf/data/lab_bahlo/users/gerring.z/twas/weights/GTExv8.EUR.Brain_Caudate_basal_ganglia/ENSG00000226479.3.wgt.RDat	ENSG00000226479.3	2	120223407	120223408	0.0968	rs6709236	-3.89	rs1437421	0.010858	4.05	-0.052	326	326	susie	0.016	0.053	-0.49025	0.623958	0.76	0.237	0.002	0.001	0.001	ENSG00000226479	0.955593	1	Brain_Caudate_basal_ganglia
GTExv8.EUR.Brain_Cerebellum	/stornext/Bioinf/data/lab_bahlo/users/gerring.z/twas/weights/GTExv8.EUR.Brain_Cerebellum/ENSG00000231205.11.wgt.RDat	ENSG00000231205.11	19	20424968	20424969	0.2845	rs8106847	-2.86	rs33948	-0.005031	3.49	-0.08	242	44	enet	0.036	0.005	-0.49082	0.624	0.959	0.04	0.001	0	0	ENSG00000231205	0.955593	1	Brain_Cerebellum
GTExv8.EUR.Brain_Frontal_Cortex_BA9	/stornext/Bioinf/data/lab_bahlo/users/gerring.z/twas/weights/GTExv8.EUR.Brain_Frontal_Cortex_BA9/ENSG00000155256.17.wgt.RDat	ENSG00000155256.17	10	97737120	97737121	0.122	rs7093801	-2.86	rs4917784	0.0425	4.52	0.113	420	17	enet	0.05	0.0029	-0.4901	0.62408	0.588	0.411	0	0	0	ENSG00000155256	0.955593	1	Brain_Frontal_Cortex_BA9
GTExv8.EUR.Brain_Nucleus_accumbens_basal_ganglia	/stornext/Bioinf/data/lab_bahlo/users/gerring.z/twas/weights/GTExv8.EUR.Brain_Nucleus_accumbens_basal_ganglia/ENSG00000175115.11.wgt.RDat	ENSG00000175115.11	11	66070453	66070454	0.1824	rs3741378	2.25	rs2298466	0.100545	-4.57	0.49	360	1	top1	0.1	8.1e-06	-0.49	0.624134	0.827	0.172	0	0	0	ENSG00000175115	0.955593	1	Brain_Nucleus_accumbens_basal_ganglia
GTExv8.EUR.Brain_Hypothalamus	/stornext/Bioinf/data/lab_bahlo/users/gerring.z/twas/weights/GTExv8.EUR.Brain_Hypothalamus/ENSG00000198646.13.wgt.RDat	ENSG00000198646.13	20	34825648	34825649	0.1937	rs6088520	-2.46	rs6058079	0.082748	4.89	0.498	348	348	susie	0.12	7.5e-06	0.49	0.6242	0.065	0.933	0	0.001	0.001	ENSG00000198646	0.955593	1	Brain_Hypothalamus
GTExv8.EUR.Brain_Frontal_Cortex_BA9	/stornext/Bioinf/data/lab_bahlo/users/gerring.z/twas/weights/GTExv8.EUR.Brain_Frontal_Cortex_BA9/ENSG00000172890.11.wgt.RDat	ENSG00000172890.11	11	71453108	71453109	0.1258	rs7126933	-2.75	rs2276362	0.04785	-4.42	0.276	309	309	susie	0.077	0.00026	-0.48944	0.62453	0.494	0.504	0	0	0.001	ENSG00000172890	0.955593	1	Brain_Frontal_Cortex_BA9
GTExv8.EUR.Brain_Anterior_cingulate_cortex_BA24	/stornext/Bioinf/data/lab_bahlo/users/gerring.z/twas/weights/GTExv8.EUR.Brain_Anterior_cingulate_cortex_BA24/ENSG00000256053.7.wgt.RDat	ENSG00000256053.7	14	103562961	103562962	0.256	rs2295150	2.42	rs861528	0.12583	4.94	-0.212	359	9	enet	0.14	5.9e-06	0.48909	0.62478	0.267	0.731	0	0.001	0.001	ENSG00000256053	0.955593	1	Brain_Anterior_cingulate_cortex_BA24
GTExv8.EUR.Brain_Frontal_Cortex_BA9	/stornext/Bioinf/data/lab_bahlo/users/gerring.z/twas/weights/GTExv8.EUR.Brain_Frontal_Cortex_BA9/ENSG00000226002.1.wgt.RDat	ENSG00000226002.1	7	65084102	65084103	0.3287	rs6956537	-2.31	rs6948240	0.462175	8.7	0.695	231	231	susie	0.47	2.3e-23	0.4891	0.62479	0	0.999	0	0	0.001	ENSG00000226002	0.955593	1	Brain_Frontal_Cortex_BA9
GTExv8.EUR.Brain_Cerebellar_Hemisphere	/stornext/Bioinf/data/lab_bahlo/users/gerring.z/twas/weights/GTExv8.EUR.Brain_Cerebellar_Hemisphere/ENSG00000167323.11.wgt.RDat	ENSG00000167323.11	11	3854658	3854659	0.168	rs10734408	-3.42	rs1869085	0.004256	4.1	-0.587	347	347	susie	0.053	0.0022	-0.489	0.62482	0.735	0.263	0.001	0	0	ENSG00000167323	0.955593	1	Brain_Cerebellar_Hemisphere
GTExv8.EUR.Brain_Cerebellar_Hemisphere	/stornext/Bioinf/data/lab_bahlo/users/gerring.z/twas/weights/GTExv8.EUR.Brain_Cerebellar_Hemisphere/ENSG00000186895.2.wgt.RDat	ENSG00000186895.2	11	69819023	69819024	0.331	rs579614	2.97	rs10796852	0.084225	-4.99	0.829	472	472	susie	0.11	1.1e-05	-0.489	0.62482	0.331	0.667	0	0.001	0.001	ENSG00000186895	0.955593	1	Brain_Cerebellar_Hemisphere
GTExv8.EUR.Brain_Anterior_cingulate_cortex_BA24	/stornext/Bioinf/data/lab_bahlo/users/gerring.z/twas/weights/GTExv8.EUR.Brain_Anterior_cingulate_cortex_BA24/ENSG00000130770.17.wgt.RDat	ENSG00000130770.17	1	28236108	28236109	0.2775	rs7535816	3.13	rs2938867	8.01e-02	-4.12	-0.489	253	1	top1	0.08	0.00052	0.489	0.62484	0.959	0.04	0.001	0	0	ENSG00000130770	0.955593	1	Brain_Anterior_cingulate_cortex_BA24
GTExv8.EUR.Brain_Hypothalamus	/stornext/Bioinf/data/lab_bahlo/users/gerring.z/twas/weights/GTExv8.EUR.Brain_Hypothalamus/ENSG00000232615.4.wgt.RDat	ENSG00000232615.4	5	1614835	1614836	0.4228	rs11564771	-2.65	rs7734561	0.19444	5.71	0.489	570	1	top1	0.19	5e-09	0.489	0.62484	0.061	0.937	0	0.001	0.001	ENSG00000232615	0.955593	1	Brain_Hypothalamus
GTExv8.EUR.Brain_Anterior_cingulate_cortex_BA24	/stornext/Bioinf/data/lab_bahlo/users/gerring.z/twas/weights/GTExv8.EUR.Brain_Anterior_cingulate_cortex_BA24/ENSG00000250327.1.wgt.RDat	ENSG00000250327.1	4	186158410	186158411	0.306	rs13150040	3.15	rs13105400	0.06593	4.05	0.489	579	1	top1	0.066	0.0015	0.489	0.62484	0.948	0.05	0.002	0	0	ENSG00000250327	0.955593	1	Brain_Anterior_cingulate_cortex_BA24
GTExv8.EUR.Brain_Cerebellar_Hemisphere	/stornext/Bioinf/data/lab_bahlo/users/gerring.z/twas/weights/GTExv8.EUR.Brain_Cerebellar_Hemisphere/ENSG00000271398.1.wgt.RDat	ENSG00000271398.1	1	28247143	28247144	0.1599	rs7535816	3.13	rs2938867	0.110899	4.61	-0.48900	254	1	top1	0.11	1.2e-05	-0.489	0.62484	0.833	0.165	0.001	0	0	ENSG00000271398	0.955593	1	Brain_Cerebellar_Hemisphere
GTExv8.EUR.Brain_Anterior_cingulate_cortex_BA24	/stornext/Bioinf/data/lab_bahlo/users/gerring.z/twas/weights/GTExv8.EUR.Brain_Anterior_cingulate_cortex_BA24/ENSG00000270184.1.wgt.RDat	ENSG00000270184.1	16	85784381	85784382	0.2978	rs2968422	2.81	rs7185798	0.049839	-4.02	0.489	638	1	top1	0.05	0.0053	-0.489	0.624842	0.948	0.05	0.001	0	0	ENSG00000270184	0.955593	1	Brain_Anterior_cingulate_cortex_BA24
GTExv8.EUR.Brain_Hypothalamus	/stornext/Bioinf/data/lab_bahlo/users/gerring.z/twas/weights/GTExv8.EUR.Brain_Hypothalamus/ENSG00000170425.3.wgt.RDat	ENSG00000170425.3	17	15944916	15944917	0.1983	rs7211982	-1.98	rs178837	0.071945	4.32	-0.333	293	7	lasso	0.079	0.00022	-0.4889	0.625	0.446	0.553	0	0	0.001	ENSG00000170425	0.955593	1	Brain_Hypothalamus
GTExv8.EUR.Brain_Amygdala	/stornext/Bioinf/data/lab_bahlo/users/gerring.z/twas/weights/GTExv8.EUR.Brain_Amygdala/ENSG00000182628.12.wgt.RDat	ENSG00000182628.12	17	59155268	59155269	0.1784	rs9891822	2.25	rs9652856	0.040724	-4.42	-0.464	293	293	susie	0.093	0.00043	0.489	0.625	0.569	0.43	0	0	0.001	ENSG00000182628	0.955593	1	Brain_Amygdala
GTExv8.EUR.Brain_Anterior_cingulate_cortex_BA24	/stornext/Bioinf/data/lab_bahlo/users/gerring.z/twas/weights/GTExv8.EUR.Brain_Anterior_cingulate_cortex_BA24/ENSG00000226377.1.wgt.RDat	ENSG00000226377.1	17	32876758	32876759	0.2092	rs28958	-2.76	rs28913	0.019845	3.73	0.489	481	1	top1	0.02	0.056	0.489	0.625	0.967	0.032	0.001	0	0	ENSG00000226377	0.955593	1	Brain_Anterior_cingulate_cortex_BA24
GTExv8.EUR.Brain_Cerebellum	/stornext/Bioinf/data/lab_bahlo/users/gerring.z/twas/weights/GTExv8.EUR.Brain_Cerebellum/ENSG00000107147.12.wgt.RDat	ENSG00000107147.12	9	135702184	135702185	0.3053	rs4842244	3.50	rs10776845	0.18107	-6.39	0.702	498	6	lasso	0.21	2.1e-11	-0.488593	0.62513	0.001	0.995	0	0.003	0.001	ENSG00000107147	0.955593	1	Brain_Cerebellum
GTExv8.EUR.Brain_Cerebellum	/stornext/Bioinf/data/lab_bahlo/users/gerring.z/twas/weights/GTExv8.EUR.Brain_Cerebellum/ENSG00000146828.17.wgt.RDat	ENSG00000146828.17	7	100826819	100826820	0.4574	rs221811	2.72	rs13241786	0.301	-7.83	0.341	354	354	susie	0.31	6.2e-17	-0.48826	0.625363	0	0.998	0	0.001	0.001	ENSG00000146828	0.955593	1	Brain_Cerebellum
GTExv8.EUR.Brain_Hypothalamus	/stornext/Bioinf/data/lab_bahlo/users/gerring.z/twas/weights/GTExv8.EUR.Brain_Hypothalamus/ENSG00000101413.11.wgt.RDat	ENSG00000101413.11	20	38033545	38033546	0.1479	rs4811529	-2.791	rs1569906	0.006121	-3.6	0.488	475	1	top1	0.0061	0.16	-0.488	0.6255	0.97	0.029	0.001	0	0	ENSG00000101413	0.955593	1	Brain_Hypothalamus
GTExv8.EUR.Brain_Cerebellum	/stornext/Bioinf/data/lab_bahlo/users/gerring.z/twas/weights/GTExv8.EUR.Brain_Cerebellum/ENSG00000172938.3.wgt.RDat	ENSG00000172938.3	11	68980985	68980986	0.5608	rs11228565	2.83	rs1054252	0.463121	-9.67	-0.177	441	18	enet	0.49	2.1e-29	0.48807	0.6255	0	0.998	0	0.001	0.001	ENSG00000172938	0.955593	1	Brain_Cerebellum
GTExv8.EUR.Brain_Anterior_cingulate_cortex_BA24	/stornext/Bioinf/data/lab_bahlo/users/gerring.z/twas/weights/GTExv8.EUR.Brain_Anterior_cingulate_cortex_BA24/ENSG00000175445.14.wgt.RDat	ENSG00000175445.14	8	19901716	19901717	0.2206	rs16842	3.25	rs11777843	0.08807	4.24	0.488	647	1	top1	0.088	0.00028	0.488	0.62555	0.928	0.07	0.002	0	0	ENSG00000175445	0.955593	1	Brain_Anterior_cingulate_cortex_BA24
GTExv8.EUR.Brain_Nucleus_accumbens_basal_ganglia	/stornext/Bioinf/data/lab_bahlo/users/gerring.z/twas/weights/GTExv8.EUR.Brain_Nucleus_accumbens_basal_ganglia/ENSG00000226816.2.wgt.RDat	ENSG00000226816.2	7	23206012	23206013	0.2126	rs11763528	4.11	rs6955115	0.239118	6.82	-0.488	430	1	top1	0.24	1.7e-12	-0.488	0.62555	0	0.993	0	0.006	0.001	ENSG00000226816	0.955593	1	Brain_Nucleus_accumbens_basal_ganglia
GTExv8.EUR.Brain_Cerebellar_Hemisphere	/stornext/Bioinf/data/lab_bahlo/users/gerring.z/twas/weights/GTExv8.EUR.Brain_Cerebellar_Hemisphere/ENSG00000122008.15.wgt.RDat	ENSG00000122008.15	5	75511755	75511756	0.2394	rs4703665	2.64	rs3804231	0.1123	5.74	-0.681	354	354	susie	0.19	6.9e-09	-0.48792	0.62561	0.003	0.996	0	0.001	0.001	ENSG00000122008	0.955593	1	Brain_Cerebellar_Hemisphere
GTExv8.EUR.Brain_Cortex	/stornext/Bioinf/data/lab_bahlo/users/gerring.z/twas/weights/GTExv8.EUR.Brain_Cortex/ENSG00000230882.1.wgt.RDat	ENSG00000230882.1	7	76074962	76074963	0.1939	rs34238522	2.55	rs6978677	0.120959	5.07	-0.873	315	315	susie	0.13	2.9e-07	-0.48775	0.62573	0.024	0.974	0	0	0.001	ENSG00000230882	0.955593	1	Brain_Cortex
GTExv8.EUR.Brain_Frontal_Cortex_BA9	/stornext/Bioinf/data/lab_bahlo/users/gerring.z/twas/weights/GTExv8.EUR.Brain_Frontal_Cortex_BA9/ENSG00000247774.6.wgt.RDat	ENSG00000247774.6	12	47216220	47216221	0.2303	rs11183936	2.97	rs1987203	0.014231	-3.7	0.457	447	27	enet	0.067	0.00063	-0.4877	0.62575	0.865	0.133	0.001	0	0	ENSG00000247774	0.955593	1	Brain_Frontal_Cortex_BA9
GTExv8.EUR.Brain_Cortex	/stornext/Bioinf/data/lab_bahlo/users/gerring.z/twas/weights/GTExv8.EUR.Brain_Cortex/ENSG00000105072.8.wgt.RDat	ENSG00000105072.8	19	16496310	16496311	0.3728	rs3786586	3.17	rs12982931	0.256843	-7.15	-0.487	382	1	top1	0.26	1.5e-13	0.487	0.626	0	0.998	0	0.001	0.001	ENSG00000105072	0.955593	1	Brain_Cortex
GTExv8.EUR.Brain_Putamen_basal_ganglia	/stornext/Bioinf/data/lab_bahlo/users/gerring.z/twas/weights/GTExv8.EUR.Brain_Putamen_basal_ganglia/ENSG00000136463.7.wgt.RDat	ENSG00000136463.7	17	63600871	63600872	0.1205	rs958334	1.92	rs2854218	0.095404	4.35	-1.06	277	277	susie	0.11	2.1e-05	-0.48715	0.626	0.371	0.628	0	0	0.001	ENSG00000136463	0.955593	1	Brain_Putamen_basal_ganglia
GTExv8.EUR.Brain_Hippocampus	/stornext/Bioinf/data/lab_bahlo/users/gerring.z/twas/weights/GTExv8.EUR.Brain_Hippocampus/ENSG00000173917.10.wgt.RDat	ENSG00000173917.10	17	48544988	48544989	0.1145	rs4794018	2.95	rs4534896	0.00557	-4.28	-0.744	408	408	susie	0.033	0.015	0.4879	0.626	0.555	0.443	0.001	0.001	0.001	ENSG00000173917	0.955593	1	Brain_Hippocampus
GTExv8.EUR.Brain_Caudate_basal_ganglia	/stornext/Bioinf/data/lab_bahlo/users/gerring.z/twas/weights/GTExv8.EUR.Brain_Caudate_basal_ganglia/ENSG00000242114.5.wgt.RDat	ENSG00000242114.5	22	30425529	30425530	0.1707	rs9614122	-3.52	rs5753152	0.030007	3.88	-0.007	444	10	enet	0.041	0.0046	0.48697	0.626	0.815	0.18	0.003	0.001	0	ENSG00000242114	0.955593	1	Brain_Caudate_basal_ganglia
GTExv8.EUR.Brain_Cerebellum	/stornext/Bioinf/data/lab_bahlo/users/gerring.z/twas/weights/GTExv8.EUR.Brain_Cerebellum/ENSG00000259957.2.wgt.RDat	ENSG00000259957.2	16	49294885	49294886	0.4262	rs1420611	-3.31	rs41209	0.138263	-6.02	-0.71	482	41	enet	0.24	4.7e-13	0.48688	0.626	0.002	0.995	0	0.002	0.001	ENSG00000259957	0.955593	1	Brain_Cerebellum
GTExv8.EUR.Brain_Cerebellum	/stornext/Bioinf/data/lab_bahlo/users/gerring.z/twas/weights/GTExv8.EUR.Brain_Cerebellum/ENSG00000266876.1.wgt.RDat	ENSG00000266876.1	17	30068631	30068632	0.0556	rs11871567	-2.56	rs4583306	0.0182	3.77	0.116	330	330	susie	0.055	0.00071	-0.48671	0.626	0.672	0.327	0	0	0	ENSG00000266876	0.955593	1	Brain_Cerebellum
GTExv8.EUR.Brain_Hypothalamus	/stornext/Bioinf/data/lab_bahlo/users/gerring.z/twas/weights/GTExv8.EUR.Brain_Hypothalamus/ENSG00000267750.5.wgt.RDat	ENSG00000267750.5	17	44311454	44311455	0.2216	rs2070604	-2.48	rs4792935	0.039767	3.88	0.494	342	3	lasso	0.06	0.0012	-0.48669	0.626	0.895	0.104	0.001	0	0	ENSG00000267750	0.955593	1	Brain_Hypothalamus
GTExv8.EUR.Brain_Cerebellar_Hemisphere	/stornext/Bioinf/data/lab_bahlo/users/gerring.z/twas/weights/GTExv8.EUR.Brain_Cerebellar_Hemisphere/ENSG00000269845.1.wgt.RDat	ENSG00000269845.1	19	21750783	21750784	0.165	rs1397579	2.25	rs2968084	0.051485	4.16	0.488	280	1	top1	0.051	0.0025	0.488	0.626	0.949	0.051	0	0	0	ENSG00000269845	0.955593	1	Brain_Cerebellar_Hemisphere
GTExv8.EUR.Brain_Cerebellar_Hemisphere	/stornext/Bioinf/data/lab_bahlo/users/gerring.z/twas/weights/GTExv8.EUR.Brain_Cerebellar_Hemisphere/ENSG00000151292.17.wgt.RDat	ENSG00000151292.17	5	123512098	123512099	0.2613	rs17405867	3.22	rs17164879	0.12439	5.23	-0.349	478	478	susie	0.15	4e-07	-0.48721	0.62611	0.182	0.815	0	0.001	0.001	ENSG00000151292	0.955593	1	Brain_Cerebellar_Hemisphere
GTExv8.EUR.Brain_Hypothalamus	/stornext/Bioinf/data/lab_bahlo/users/gerring.z/twas/weights/GTExv8.EUR.Brain_Hypothalamus/ENSG00000227066.1.wgt.RDat	ENSG00000227066.1	1	20154337	20154338	0.4096	rs2213802	-2.76	rs2301475	3.68e-01	7.65	-0.487	596	1	top1	0.37	3e-17	-0.487	0.626258	0	0.998	0	0.001	0.001	ENSG00000227066	0.955593	1	Brain_Hypothalamus
GTExv8.EUR.Brain_Cerebellar_Hemisphere	/stornext/Bioinf/data/lab_bahlo/users/gerring.z/twas/weights/GTExv8.EUR.Brain_Cerebellar_Hemisphere/ENSG00000109790.16.wgt.RDat	ENSG00000109790.16	4	39045038	39045039	0.3222	rs7662014	2.99	rs2291493	0.112	-4.53	-0.09	486	486	susie	0.16	1.9e-07	0.4869	0.62633	0.689	0.309	0.001	0	0	ENSG00000109790	0.955593	1	Brain_Cerebellar_Hemisphere
GTExv8.EUR.Brain_Cerebellar_Hemisphere	/stornext/Bioinf/data/lab_bahlo/users/gerring.z/twas/weights/GTExv8.EUR.Brain_Cerebellar_Hemisphere/ENSG00000047410.13.wgt.RDat	ENSG00000047410.13	1	186375692	186375693	0.1997	rs12407206	3.87	rs689467	0.043105	4.09	-0.94800	345	345	susie	0.061	0.0011	-0.4868	0.62637	0.641	0.345	0.008	0.004	0.001	ENSG00000047410	0.955593	1	Brain_Cerebellar_Hemisphere
GTExv8.EUR.Brain_Caudate_basal_ganglia	/stornext/Bioinf/data/lab_bahlo/users/gerring.z/twas/weights/GTExv8.EUR.Brain_Caudate_basal_ganglia/ENSG00000087510.6.wgt.RDat	ENSG00000087510.6	20	56629301	56629302	0.2781	rs13043968	2.65	rs6069855	0.012387	-3.96	-0.59	671	671	susie	0.048	0.0023	0.4864	0.62665	0.829	0.169	0.001	0	0	ENSG00000087510	0.955593	1	Brain_Caudate_basal_ganglia
GTExv8.EUR.Brain_Hippocampus	/stornext/Bioinf/data/lab_bahlo/users/gerring.z/twas/weights/GTExv8.EUR.Brain_Hippocampus/ENSG00000224429.7.wgt.RDat	ENSG00000224429.7	13	21348720	21348721	0.164	rs7989455	3.59	rs34361511	0.08855	-4.82	-0.045	469	469	susie	0.09	0.00011	0.48632	0.62674	0.397	0.599	0.001	0.002	0.001	ENSG00000224429	0.955593	1	Brain_Hippocampus
GTExv8.EUR.Brain_Cerebellar_Hemisphere	/stornext/Bioinf/data/lab_bahlo/users/gerring.z/twas/weights/GTExv8.EUR.Brain_Cerebellar_Hemisphere/ENSG00000145569.5.wgt.RDat	ENSG00000145569.5	5	14581774	14581775	0.1693	rs2592019	2.74	rs32808	0.03428	4.24	0.244	494	494	susie	0.037	0.0088	0.4861	0.62689	0.723	0.275	0.001	0	0	ENSG00000145569	0.955593	1	Brain_Cerebellar_Hemisphere
GTExv8.EUR.Brain_Frontal_Cortex_BA9	/stornext/Bioinf/data/lab_bahlo/users/gerring.z/twas/weights/GTExv8.EUR.Brain_Frontal_Cortex_BA9/ENSG00000263797.1.wgt.RDat	ENSG00000263797.1	18	6875023	6875024	0.443	rs8084667	-3.69	rs16950727	0.20898	6.64	-0.272	603	603	susie	0.22	2.7e-10	-0.486041	0.626938	0	0.993	0	0.005	0.001	ENSG00000263797	0.955593	1	Brain_Frontal_Cortex_BA9
GTExv8.EUR.Brain_Cortex	/stornext/Bioinf/data/lab_bahlo/users/gerring.z/twas/weights/GTExv8.EUR.Brain_Cortex/ENSG00000163682.15.wgt.RDat	ENSG00000163682.15	4	39458585	39458586	0.8288	rs4547806	-3.48	rs2249563	0.672258	11.08	-0.458	374	11	lasso	0.67	4.3e-46	-0.48603	0.626947	0	0.995	0	0.004	0.001	ENSG00000163682	0.955593	1	Brain_Cortex
GTExv8.EUR.Brain_Cerebellar_Hemisphere	/stornext/Bioinf/data/lab_bahlo/users/gerring.z/twas/weights/GTExv8.EUR.Brain_Cerebellar_Hemisphere/ENSG00000178031.16.wgt.RDat	ENSG00000178031.16	9	17906562	17906563	0.2191	rs4466495	2.70	rs10963418	0.220139	-6.00	0.486	617	1	top1	0.22	3.4e-10	-0.486	0.626967	0.017	0.981	0	0.001	0.001	ENSG00000178031	0.955593	1	Brain_Cerebellar_Hemisphere
GTExv8.EUR.Brain_Caudate_basal_ganglia	/stornext/Bioinf/data/lab_bahlo/users/gerring.z/twas/weights/GTExv8.EUR.Brain_Caudate_basal_ganglia/ENSG00000241361.8.wgt.RDat	ENSG00000241361.8	1	108284239	108284240	0.3207	rs345314	-3.11	rs4970822	0.124075	4.89	0.48600	345	1	top1	0.12	1.3e-06	0.486	0.62697	0.612	0.386	0.001	0	0	ENSG00000241361	0.955593	1	Brain_Caudate_basal_ganglia
GTExv8.EUR.Brain_Cerebellum	/stornext/Bioinf/data/lab_bahlo/users/gerring.z/twas/weights/GTExv8.EUR.Brain_Cerebellum/ENSG00000153789.12.wgt.RDat	ENSG00000153789.12	16	85112507	85112508	0.5537	rs17189576	3.07	rs2937145	0.234828	7.2	0.32	564	20	enet	0.27	9.1e-15	0.48662	0.627	0	0.997	0	0.001	0.001	ENSG00000153789	0.955593	1	Brain_Cerebellum
GTExv8.EUR.Brain_Hippocampus	/stornext/Bioinf/data/lab_bahlo/users/gerring.z/twas/weights/GTExv8.EUR.Brain_Hippocampus/ENSG00000184903.9.wgt.RDat	ENSG00000184903.9	7	111562516	111562517	0.1394	rs1859744	-4.04	rs2613596	0.038613	-4.22	-1.452	317	317	susie	0.055	0.0023	0.485915	0.62703	0.698	0.297	0.003	0.001	0.001	ENSG00000184903	0.955593	1	Brain_Hippocampus
GTExv8.EUR.Brain_Cerebellar_Hemisphere	/stornext/Bioinf/data/lab_bahlo/users/gerring.z/twas/weights/GTExv8.EUR.Brain_Cerebellar_Hemisphere/ENSG00000148843.13.wgt.RDat	ENSG00000148843.13	10	103396647	103396648	0.3355	rs7914558	3.68	rs12259802	0.034018	5.24	-0.299	353	6	lasso	0.084	0.00014	-0.4858	0.62709	0.297	0.68	0.005	0.012	0.006	ENSG00000148843	0.955593	1	Brain_Cerebellar_Hemisphere
GTExv8.EUR.Brain_Anterior_cingulate_cortex_BA24	/stornext/Bioinf/data/lab_bahlo/users/gerring.z/twas/weights/GTExv8.EUR.Brain_Anterior_cingulate_cortex_BA24/ENSG00000020633.18.wgt.RDat	ENSG00000020633.18	1	24965120	24965121	0.1768	rs195700	-2.11	rs9438878	1.88e-02	3.66	0.553	346	346	susie	0.077	0.00067	0.4855	0.62732	0.91	0.09	0.001	0	0	ENSG00000020633	0.955593	1	Brain_Anterior_cingulate_cortex_BA24
GTExv8.EUR.Brain_Cortex	/stornext/Bioinf/data/lab_bahlo/users/gerring.z/twas/weights/GTExv8.EUR.Brain_Cortex/ENSG00000099256.18.wgt.RDat	ENSG00000099256.18	10	24952603	24952604	0.1588	rs16925368	-2.23	rs9418456	0.070984	5.19	-0.693	410	9	enet	0.1	7.5e-06	-0.48535	0.627426	0.125	0.873	0	0.001	0.001	ENSG00000099256	0.955593	1	Brain_Cortex
GTExv8.EUR.Brain_Amygdala	/stornext/Bioinf/data/lab_bahlo/users/gerring.z/twas/weights/GTExv8.EUR.Brain_Amygdala/ENSG00000272892.1.wgt.RDat	ENSG00000272892.1	10	67849524	67849525	0.182	rs1909655	2.9	rs7083570	0.06334	-3.89	0.384	362	19	enet	0.072	0.0019	-0.48515	0.62757	0.888	0.11	0.001	0	0	ENSG00000272892	0.955593	1	Brain_Amygdala
GTExv8.EUR.Brain_Hippocampus	/stornext/Bioinf/data/lab_bahlo/users/gerring.z/twas/weights/GTExv8.EUR.Brain_Hippocampus/ENSG00000269376.1.wgt.RDat	ENSG00000269376.1	13	113009670	113009671	0.31	rs282584	3.23	rs4907574	-0.00124	3.81	-0.96	450	55	enet	0.076	0.00039	-0.48503	0.62766	0.919	0.079	0.002	0	0	ENSG00000269376	0.955593	1	Brain_Hippocampus
GTExv8.EUR.Brain_Cerebellum	/stornext/Bioinf/data/lab_bahlo/users/gerring.z/twas/weights/GTExv8.EUR.Brain_Cerebellum/ENSG00000079432.7.wgt.RDat	ENSG00000079432.7	19	42268536	42268537	0.2189	rs1056995	-3.72	rs3810148	0.051926	3.47	-0.485	175	1	top1	0.052	0.00097	-0.485	0.628	0.983	0.013	0.003	0	0	ENSG00000079432	0.955593	1	Brain_Cerebellum
GTExv8.EUR.Brain_Cerebellum	/stornext/Bioinf/data/lab_bahlo/users/gerring.z/twas/weights/GTExv8.EUR.Brain_Cerebellum/ENSG00000123200.16.wgt.RDat	ENSG00000123200.16	13	46052758	46052759	0.1949	rs7988311	-2.33	rs6561282	0.131452	-5.32	-0.484	518	1	top1	0.13	1.9e-07	0.484	0.628	0.198	0.801	0	0.001	0.001	ENSG00000123200	0.955593	1	Brain_Cerebellum
GTExv8.EUR.Brain_Cerebellum	/stornext/Bioinf/data/lab_bahlo/users/gerring.z/twas/weights/GTExv8.EUR.Brain_Cerebellum/ENSG00000267353.1.wgt.RDat	ENSG00000267353.1	19	36775384	36775385	0.1222	rs3108581	1.71	rs1533736	0.077043	-4.75	-0.001	276	276	susie	0.096	8.9e-06	0.48484	0.628	0.195	0.804	0	0	0.001	ENSG00000267353	0.955593	1	Brain_Cerebellum
GTExv8.EUR.Brain_Frontal_Cortex_BA9	/stornext/Bioinf/data/lab_bahlo/users/gerring.z/twas/weights/GTExv8.EUR.Brain_Frontal_Cortex_BA9/ENSG00000268278.1.wgt.RDat	ENSG00000268278.1	19	21637973	21637974	0.1963	rs1401927	-2.39	rs8112960	0.0581	-4.25	0.451	314	314	susie	0.068	0.00059	-0.48465	0.628	0.742	0.258	0	0	0	ENSG00000268278	0.955593	1	Brain_Frontal_Cortex_BA9
GTExv8.EUR.Brain_Caudate_basal_ganglia	/stornext/Bioinf/data/lab_bahlo/users/gerring.z/twas/weights/GTExv8.EUR.Brain_Caudate_basal_ganglia/ENSG00000224425.2.wgt.RDat	ENSG00000224425.2	2	131353018	131353019	0.2091	rs4569521	-1.73	rs6414022	0.108048	-4.64	0.484	197	1	top1	0.11	6.4e-06	-0.484	0.628386	0.806	0.193	0	0	0	ENSG00000224425	0.955593	1	Brain_Caudate_basal_ganglia
GTExv8.EUR.Brain_Cerebellum	/stornext/Bioinf/data/lab_bahlo/users/gerring.z/twas/weights/GTExv8.EUR.Brain_Cerebellum/ENSG00000196990.8.wgt.RDat	ENSG00000196990.8	9	133586196	133586197	0.5876	rs10821543	-3.69	rs732833	0.26756	7.19	-0.075	592	31	enet	0.36	9.5e-20	-0.48391	0.62845	0	0.997	0	0.002	0.001	ENSG00000196990	0.955593	1	Brain_Cerebellum
GTExv8.EUR.Brain_Frontal_Cortex_BA9	/stornext/Bioinf/data/lab_bahlo/users/gerring.z/twas/weights/GTExv8.EUR.Brain_Frontal_Cortex_BA9/ENSG00000259495.2.wgt.RDat	ENSG00000259495.2	15	80403574	80403575	0.6473	rs7164719	2.96	rs3743408	0.357	-7.52	0.019	501	8	lasso	0.42	1.4e-20	-0.4839	0.628484	0	0.997	0	0.002	0.001	ENSG00000259495	0.955593	1	Brain_Frontal_Cortex_BA9
GTExv8.EUR.Brain_Caudate_basal_ganglia	/stornext/Bioinf/data/lab_bahlo/users/gerring.z/twas/weights/GTExv8.EUR.Brain_Caudate_basal_ganglia/ENSG00000284196.1.wgt.RDat	ENSG00000284196.1	13	80074556	80074557	0.2244	rs4728	2.98	rs9574547	0.024214	3.89	-1.662	397	397	susie	0.047	0.0026	-0.4837	0.628589	0.887	0.111	0.001	0	0	ENSG00000284196	0.955593	1	Brain_Caudate_basal_ganglia
GTExv8.EUR.Brain_Caudate_basal_ganglia	/stornext/Bioinf/data/lab_bahlo/users/gerring.z/twas/weights/GTExv8.EUR.Brain_Caudate_basal_ganglia/ENSG00000130764.9.wgt.RDat	ENSG00000130764.9	1	3796503	3796504	0.2381	rs16838560	2.90	rs6703035	0.123582	-5.07	-0.76300	538	538	susie	0.13	6.1e-07	0.48366	0.62863	0.095	0.903	0	0.001	0.001	ENSG00000130764	0.955593	1	Brain_Caudate_basal_ganglia
GTExv8.EUR.Brain_Substantia_nigra	/stornext/Bioinf/data/lab_bahlo/users/gerring.z/twas/weights/GTExv8.EUR.Brain_Substantia_nigra/ENSG00000270673.1.wgt.RDat	ENSG00000270673.1	8	63168441	63168442	0.211	rs10441559	-2.72	rs2241754	-0.00757	3.71	1.118	387	6	lasso	0.048	0.016	0.483	0.62889	0.844	0.154	0.001	0	0	ENSG00000270673	0.955593	1	Brain_Substantia_nigra
GTExv8.EUR.Brain_Cerebellar_Hemisphere	/stornext/Bioinf/data/lab_bahlo/users/gerring.z/twas/weights/GTExv8.EUR.Brain_Cerebellar_Hemisphere/ENSG00000011198.7.wgt.RDat	ENSG00000011198.7	3	43690112	43690113	0.2652	rs6762587	2.78	rs6796417	0.0503	4.11	-0.072	359	4	lasso	0.12	5.8e-06	-0.48277	0.629	0.872	0.127	0.001	0	0	ENSG00000011198	0.955593	1	Brain_Cerebellar_Hemisphere
GTExv8.EUR.Brain_Cerebellum	/stornext/Bioinf/data/lab_bahlo/users/gerring.z/twas/weights/GTExv8.EUR.Brain_Cerebellum/ENSG00000060558.3.wgt.RDat	ENSG00000060558.3	19	3136192	3136193	0.7472	rs759073	2.95	rs310678	0.443982	9.15	0.483	411	1	top1	0.44	1e-25	0.483	0.629	0	0.998	0	0.001	0.001	ENSG00000060558	0.955593	1	Brain_Cerebellum
GTExv8.EUR.Brain_Cerebellum	/stornext/Bioinf/data/lab_bahlo/users/gerring.z/twas/weights/GTExv8.EUR.Brain_Cerebellum/ENSG00000260807.6.wgt.RDat	ENSG00000260807.6	16	981595	981596	0.2482	rs2887538	-3.01	rs2277893	0.131141	-5.66	0.922	439	439	susie	0.14	1.1e-07	-0.48268	0.629	0.008	0.99	0	0.001	0.001	ENSG00000260807	0.955593	1	Brain_Cerebellum
GTExv8.EUR.Brain_Frontal_Cortex_BA9	/stornext/Bioinf/data/lab_bahlo/users/gerring.z/twas/weights/GTExv8.EUR.Brain_Frontal_Cortex_BA9/ENSG00000114646.9.wgt.RDat	ENSG00000114646.9	3	47580791	47580792	0.425	rs4627772	-2.19	rs17080872	0.006311	3.81	0.7030	143	13	enet	0.052	0.0025	0.48302	0.629082	0.942	0.057	0	0	0	ENSG00000114646	0.955593	1	Brain_Frontal_Cortex_BA9
GTExv8.EUR.Brain_Cerebellum	/stornext/Bioinf/data/lab_bahlo/users/gerring.z/twas/weights/GTExv8.EUR.Brain_Cerebellum/ENSG00000162148.10.wgt.RDat	ENSG00000162148.10	11	61481119	61481120	0.4263	rs12420625	-3.53	rs174534	-0.005278	3.63	1.617	367	25	enet	0.057	0.00055	0.48301	0.629092	0.921	0.077	0.002	0	0.001	ENSG00000162148	0.955593	1	Brain_Cerebellum
GTExv8.EUR.Brain_Anterior_cingulate_cortex_BA24	/stornext/Bioinf/data/lab_bahlo/users/gerring.z/twas/weights/GTExv8.EUR.Brain_Anterior_cingulate_cortex_BA24/ENSG00000072952.18.wgt.RDat	ENSG00000072952.18	11	10693987	10693988	0.4661	rs2655074	-3.6	rs11042916	0.234	-5.99	0.483	603	1	top1	0.23	1.6e-09	-0.483	0.6291	0.027	0.968	0	0.004	0.001	ENSG00000072952	0.955593	1	Brain_Anterior_cingulate_cortex_BA24
GTExv8.EUR.Brain_Anterior_cingulate_cortex_BA24	/stornext/Bioinf/data/lab_bahlo/users/gerring.z/twas/weights/GTExv8.EUR.Brain_Anterior_cingulate_cortex_BA24/ENSG00000238217.5.wgt.RDat	ENSG00000238217.5	2	199608067	199608068	0.3267	rs796363	-3.59	rs17252512	0.042124	-4.07	-0.445	275	5	lasso	0.12	2.4e-05	0.48282	0.629224	0.933	0.063	0.003	0	0	ENSG00000238217	0.955593	1	Brain_Anterior_cingulate_cortex_BA24
GTExv8.EUR.Brain_Cerebellum	/stornext/Bioinf/data/lab_bahlo/users/gerring.z/twas/weights/GTExv8.EUR.Brain_Cerebellum/ENSG00000240401.8.wgt.RDat	ENSG00000240401.8	2	55306096	55306097	0.2287	rs6755214	-3.01	rs10496048	0.001037	3.77	0.37	476	20	enet	0.072	0.00011	-0.48276	0.629264	0.833	0.165	0.001	0	0	ENSG00000240401	0.955593	1	Brain_Cerebellum
GTExv8.EUR.Brain_Cerebellum	/stornext/Bioinf/data/lab_bahlo/users/gerring.z/twas/weights/GTExv8.EUR.Brain_Cerebellum/ENSG00000099204.18.wgt.RDat	ENSG00000099204.18	10	114685002	114685003	0.1803	rs2497707	2.97	rs4144582	0.007817	4.33	-1.302	418	19	enet	0.077	6.8e-05	0.48266	0.629337	0.629	0.369	0.001	0	0.001	ENSG00000099204	0.955593	1	Brain_Cerebellum
GTExv8.EUR.Brain_Nucleus_accumbens_basal_ganglia	/stornext/Bioinf/data/lab_bahlo/users/gerring.z/twas/weights/GTExv8.EUR.Brain_Nucleus_accumbens_basal_ganglia/ENSG00000186952.14.wgt.RDat	ENSG00000186952.14	5	110738955	110738956	0.0945	rs1457115	-3.39	rs313617	0.009968	3.7	0.915	332	332	susie	0.044	0.0027	0.4818	0.629949	0.716	0.281	0.002	0.001	0.001	ENSG00000186952	0.955622	1	Brain_Nucleus_accumbens_basal_ganglia
GTExv8.EUR.Brain_Hippocampus	/stornext/Bioinf/data/lab_bahlo/users/gerring.z/twas/weights/GTExv8.EUR.Brain_Hippocampus/ENSG00000229453.2.wgt.RDat	ENSG00000229453.2	3	48328340	48328341	0.0936	rs3135941	-2.51	rs4858828	-0.005879	2.87	0.696	261	261	susie	0.026	0.027	-0.4816	0.63	0.927	0.073	0	0	0	ENSG00000229453	0.955622	1	Brain_Hippocampus
GTExv8.EUR.Brain_Frontal_Cortex_BA9	/stornext/Bioinf/data/lab_bahlo/users/gerring.z/twas/weights/GTExv8.EUR.Brain_Frontal_Cortex_BA9/ENSG00000089009.15.wgt.RDat	ENSG00000089009.15	12	112411441	112411442	0.1224	rs2301756	-3	rs11066417	0.003586	-3.49	-0.528	279	279	susie	0.018	0.052	0.4814	0.630261	0.927	0.069	0.003	0	0	ENSG00000089009	0.955622	1	Brain_Frontal_Cortex_BA9
GTExv8.EUR.Brain_Cerebellar_Hemisphere	/stornext/Bioinf/data/lab_bahlo/users/gerring.z/twas/weights/GTExv8.EUR.Brain_Cerebellar_Hemisphere/ENSG00000100422.13.wgt.RDat	ENSG00000100422.13	22	46738260	46738261	0.252	rs5769336	-4.1	rs2748341	-0.00289	3.97	-1.467	569	23	enet	0.029	0.019	-0.48125	0.630338	0.822	0.169	0.007	0.002	0.001	ENSG00000100422	0.955622	1	Brain_Cerebellar_Hemisphere
GTExv8.EUR.Brain_Amygdala	/stornext/Bioinf/data/lab_bahlo/users/gerring.z/twas/weights/GTExv8.EUR.Brain_Amygdala/ENSG00000174365.19.wgt.RDat	ENSG00000174365.19	20	38446690	38446691	0.304	rs4811529	-2.791	rs6013507	-0.00731	3.29	0.407	473	473	susie	0.037	0.02	0.4811	0.6305	0.938	0.061	0.001	0	0	ENSG00000174365	0.955622	1	Brain_Amygdala
GTExv8.EUR.Brain_Cortex	/stornext/Bioinf/data/lab_bahlo/users/gerring.z/twas/weights/GTExv8.EUR.Brain_Cortex/ENSG00000229570.2.wgt.RDat	ENSG00000229570.2	1	119496840	119496841	0.4281	rs699774	-3.12	rs911241	1.77e-01	5.95	0.48100	432	1	top1	0.18	1.9e-09	0.481	0.630516	0.014	0.984	0	0.001	0.001	ENSG00000229570	0.955622	1	Brain_Cortex
GTExv8.EUR.Brain_Hypothalamus	/stornext/Bioinf/data/lab_bahlo/users/gerring.z/twas/weights/GTExv8.EUR.Brain_Hypothalamus/ENSG00000139344.7.wgt.RDat	ENSG00000139344.7	12	95943292	95943293	0.4435	rs7957408	-2.62	rs10507070	0.0358	4.11	-0.333	544	8	enet	0.051	0.0027	-0.48097	0.63053	0.813	0.186	0.001	0	0	ENSG00000139344	0.955622	1	Brain_Hypothalamus
GTExv8.EUR.Brain_Cerebellum	/stornext/Bioinf/data/lab_bahlo/users/gerring.z/twas/weights/GTExv8.EUR.Brain_Cerebellum/ENSG00000159322.17.wgt.RDat	ENSG00000159322.17	15	72785845	72785846	0.1504	rs2660826	-2.10	rs7174825	0.030694	3.64	-0.37100	269	4	lasso	0.065	0.00024	0.4809	0.63062	0.937	0.063	0	0	0	ENSG00000159322	0.955622	1	Brain_Cerebellum
GTExv8.EUR.Brain_Nucleus_accumbens_basal_ganglia	/stornext/Bioinf/data/lab_bahlo/users/gerring.z/twas/weights/GTExv8.EUR.Brain_Nucleus_accumbens_basal_ganglia/ENSG00000135077.8.wgt.RDat	ENSG00000135077.8	5	157109713	157109714	0.1149	rs25800	2.96	rs284439	-0.005418	3.59	-1.027	475	475	susie	0.034	0.0073	0.4806	0.630772	0.91	0.089	0.001	0	0	ENSG00000135077	0.955622	1	Brain_Nucleus_accumbens_basal_ganglia
GTExv8.EUR.Brain_Amygdala	/stornext/Bioinf/data/lab_bahlo/users/gerring.z/twas/weights/GTExv8.EUR.Brain_Amygdala/ENSG00000171649.11.wgt.RDat	ENSG00000171649.11	19	57578455	57578456	0.4464	rs2239986	3.29	rs10405036	0.01112	-4.66	0.314	478	12	lasso	0.16	3.8e-06	-0.4806	0.630785	0.383	0.615	0.001	0.001	0.001	ENSG00000171649	0.955622	1	Brain_Amygdala
GTExv8.EUR.Brain_Hypothalamus	/stornext/Bioinf/data/lab_bahlo/users/gerring.z/twas/weights/GTExv8.EUR.Brain_Hypothalamus/ENSG00000223901.2.wgt.RDat	ENSG00000223901.2	21	46220268	46220269	0.356	rs9284510	3.31	rs2839159	0.140193	-4.79	1.056	479	479	susie	0.15	5.4e-07	-0.4805	0.63088	0.602	0.393	0.002	0.001	0.001	ENSG00000223901	0.955622	1	Brain_Hypothalamus
GTExv8.EUR.Brain_Cerebellum	/stornext/Bioinf/data/lab_bahlo/users/gerring.z/twas/weights/GTExv8.EUR.Brain_Cerebellum/ENSG00000124614.13.wgt.RDat	ENSG00000124614.13	6	34426124	34426125	0.2366	rs9368793	3.24	rs16883137	0.101265	-4.72	0.331	361	14	lasso	0.13	2.7e-07	0.4804	0.63093	0.178	0.818	0	0.002	0.001	ENSG00000124614	0.955622	1	Brain_Cerebellum
GTExv8.EUR.Brain_Hippocampus	/stornext/Bioinf/data/lab_bahlo/users/gerring.z/twas/weights/GTExv8.EUR.Brain_Hippocampus/ENSG00000068885.14.wgt.RDat	ENSG00000068885.14	3	160399272	160399273	0.1346	rs6441284	-2.23	rs4091703	0.119579	-4.51	-0.481	375	1	top1	0.12	8.7e-06	0.481	0.631	0.876	0.123	0	0	0	ENSG00000068885	0.955622	1	Brain_Hippocampus
GTExv8.EUR.Brain_Cerebellar_Hemisphere	/stornext/Bioinf/data/lab_bahlo/users/gerring.z/twas/weights/GTExv8.EUR.Brain_Cerebellar_Hemisphere/ENSG00000158089.14.wgt.RDat	ENSG00000158089.14	2	31155201	31155202	0.2077	rs10171858	3.90	rs12621768	-0.004405	3.60	1.076	609	609	susie	0.05	0.0028	0.480855	0.631	0.882	0.11	0.007	0.001	0.001	ENSG00000158089	0.955622	1	Brain_Cerebellar_Hemisphere
GTExv8.EUR.Brain_Hippocampus	/stornext/Bioinf/data/lab_bahlo/users/gerring.z/twas/weights/GTExv8.EUR.Brain_Hippocampus/ENSG00000244045.12.wgt.RDat	ENSG00000244045.12	17	28357580	28357581	0.2928	rs11545700	3.33	rs241775	0.0507	-3.98	0.481	265	1	top1	0.051	0.0032	-0.481	0.631	0.966	0.033	0.001	0	0	ENSG00000244045	0.955622	1	Brain_Hippocampus
GTExv8.EUR.Brain_Cerebellar_Hemisphere	/stornext/Bioinf/data/lab_bahlo/users/gerring.z/twas/weights/GTExv8.EUR.Brain_Cerebellar_Hemisphere/ENSG00000145495.15.wgt.RDat	ENSG00000145495.15	5	10353702	10353703	0.1986	rs2918394	-2.74	rs12521546	0.00182	-3.77	-0.349	606	606	susie	0.019	0.049	-0.48013	0.63113	0.768	0.23	0.001	0	0	ENSG00000145495	0.955622	1	Brain_Cerebellar_Hemisphere
GTExv8.EUR.Brain_Nucleus_accumbens_basal_ganglia	/stornext/Bioinf/data/lab_bahlo/users/gerring.z/twas/weights/GTExv8.EUR.Brain_Nucleus_accumbens_basal_ganglia/ENSG00000231233.1.wgt.RDat	ENSG00000231233.1	10	104353574	104353575	0.2997	rs3896224	2.11	rs156699	0.065235	4.39	0.48	433	1	top1	0.065	0.00031	0.48	0.631227	0.893	0.106	0.001	0	0	ENSG00000231233	0.955622	1	Brain_Nucleus_accumbens_basal_ganglia
GTExv8.EUR.Brain_Substantia_nigra	/stornext/Bioinf/data/lab_bahlo/users/gerring.z/twas/weights/GTExv8.EUR.Brain_Substantia_nigra/ENSG00000128335.13.wgt.RDat	ENSG00000128335.13	22	36239953	36239954	0.373	rs4821520	-2.26	rs1883987	-0.007047	3.55	0.046	498	498	susie	0.0072	0.19	-0.4796	0.63149	0.933	0.066	0.001	0	0	ENSG00000128335	0.955622	1	Brain_Substantia_nigra
GTExv8.EUR.Brain_Cortex	/stornext/Bioinf/data/lab_bahlo/users/gerring.z/twas/weights/GTExv8.EUR.Brain_Cortex/ENSG00000108094.14.wgt.RDat	ENSG00000108094.14	10	35090641	35090642	0.0707	rs11009892	-3.09	rs10827475	0.013764	3.72	-1.186	296	296	susie	0.019	0.034	-0.47958	0.631525	0.881	0.119	0.001	0	0	ENSG00000108094	0.955622	1	Brain_Cortex
GTExv8.EUR.Brain_Spinal_cord_cervical_c-1	/stornext/Bioinf/data/lab_bahlo/users/gerring.z/twas/weights/GTExv8.EUR.Brain_Spinal_cord_cervical_c-1/ENSG00000168763.15.wgt.RDat	ENSG00000168763.15	2	96816244	96816245	0.2	rs17634791	-2.55	rs6753726	0.01053	-3.33	0.281	173	173	susie	0.029	0.038	-0.47958	0.631525	0.965	0.035	0	0	0	ENSG00000168763	0.955622	1	Brain_Spinal_cord_cervical_c-1
GTExv8.EUR.Brain_Caudate_basal_ganglia	/stornext/Bioinf/data/lab_bahlo/users/gerring.z/twas/weights/GTExv8.EUR.Brain_Caudate_basal_ganglia/ENSG00000244510.2.wgt.RDat	ENSG00000244510.2	7	66490107	66490108	0.1053	rs7779258	-2.44	rs12540695	0.0165	3.31	0.069	239	239	susie	0.031	0.012	-0.47937	0.63167	0.881	0.118	0	0	0	ENSG00000244510	0.955622	1	Brain_Caudate_basal_ganglia
GTExv8.EUR.Brain_Hypothalamus	/stornext/Bioinf/data/lab_bahlo/users/gerring.z/twas/weights/GTExv8.EUR.Brain_Hypothalamus/ENSG00000075407.18.wgt.RDat	ENSG00000075407.18	10	38094333	38094334	0.136	rs17577398	1.69	rs2804665	0.0855	-4.41	0.479	234	1	top1	0.086	0.00012	-0.479	0.631939	0.906	0.094	0	0	0	ENSG00000075407	0.955622	1	Brain_Hypothalamus
GTExv8.EUR.Brain_Cerebellum	/stornext/Bioinf/data/lab_bahlo/users/gerring.z/twas/weights/GTExv8.EUR.Brain_Cerebellum/ENSG00000107745.17.wgt.RDat	ENSG00000107745.17	10	72626190	72626191	0.0483	rs7921747	1.78	rs7082882	0.024774	3.45	-0.479	257	1	top1	0.025	0.017	-0.479	0.631939	0.983	0.016	0	0	0	ENSG00000107745	0.955622	1	Brain_Cerebellum
GTExv8.EUR.Brain_Putamen_basal_ganglia	/stornext/Bioinf/data/lab_bahlo/users/gerring.z/twas/weights/GTExv8.EUR.Brain_Putamen_basal_ganglia/ENSG00000162591.15.wgt.RDat	ENSG00000162591.15	1	3611494	3611495	0.4332	rs2817184	-2.41	rs10737192	0.119574	-4.35	0.47900	528	1	top1	0.12	7.1e-06	-0.479	0.63194	0.911	0.088	0.001	0	0	ENSG00000162591	0.955622	1	Brain_Putamen_basal_ganglia
GTExv8.EUR.Brain_Cortex	/stornext/Bioinf/data/lab_bahlo/users/gerring.z/twas/weights/GTExv8.EUR.Brain_Cortex/ENSG00000274918.1.wgt.RDat	ENSG00000274918.1	18	35317395	35317396	0.203	rs8086207	-2.59	rs9954933	-0.005225	-3.23	-0.109	407	407	susie	0.031	0.01	0.47895	0.63198	0.935	0.064	0.001	0	0	ENSG00000274918	0.955622	1	Brain_Cortex
GTExv8.EUR.Brain_Cerebellum	/stornext/Bioinf/data/lab_bahlo/users/gerring.z/twas/weights/GTExv8.EUR.Brain_Cerebellum/ENSG00000111713.2.wgt.RDat	ENSG00000111713.2	12	21604846	21604847	0.1991	rs704179	-2.69	rs1473421	0.081787	5.05	-0.535	563	563	susie	0.096	9.5e-06	-0.47913	0.632	0.082	0.915	0	0.001	0.001	ENSG00000111713	0.955622	1	Brain_Cerebellum
GTExv8.EUR.Brain_Cerebellum	/stornext/Bioinf/data/lab_bahlo/users/gerring.z/twas/weights/GTExv8.EUR.Brain_Cerebellum/ENSG00000125753.13.wgt.RDat	ENSG00000125753.13	19	45506578	45506579	0.2812	rs35912475	-3.66	rs344807	-0.00344	-3.39	1.34	380	380	susie	0.001	0.28	-0.47945	0.632	0.943	0.054	0.003	0	0	ENSG00000125753	0.955622	1	Brain_Cerebellum
GTExv8.EUR.Brain_Cerebellum	/stornext/Bioinf/data/lab_bahlo/users/gerring.z/twas/weights/GTExv8.EUR.Brain_Cerebellum/ENSG00000171469.10.wgt.RDat	ENSG00000171469.10	19	9621398	9621399	0.246	rs36004828	-2.68	rs10422772	0.18502	-6.26	-0.35	354	36	enet	0.22	6.5e-12	0.47925	0.632	0	0.998	0	0.001	0.001	ENSG00000171469	0.955622	1	Brain_Cerebellum
GTExv8.EUR.Brain_Hippocampus	/stornext/Bioinf/data/lab_bahlo/users/gerring.z/twas/weights/GTExv8.EUR.Brain_Hippocampus/ENSG00000231305.3.wgt.RDat	ENSG00000231305.3	3	128871539	128871540	0.2011	rs7429360	2.95	rs9871612	0.097858	4.74	0.296	354	354	susie	0.11	2.4e-05	0.4791	0.632	0.293	0.705	0	0.001	0.001	ENSG00000231305	0.955622	1	Brain_Hippocampus
GTExv8.EUR.Brain_Cerebellum	/stornext/Bioinf/data/lab_bahlo/users/gerring.z/twas/weights/GTExv8.EUR.Brain_Cerebellum/ENSG00000148308.17.wgt.RDat	ENSG00000148308.17	9	133030674	133030675	0.3213	rs2073577	2.62	rs563864	0.18185	-6.67	0.665	510	5	lasso	0.23	1.1e-12	-0.478472	0.632315	0	0.998	0	0.001	0.001	ENSG00000148308	0.955919	1	Brain_Cerebellum
GTExv8.EUR.Brain_Nucleus_accumbens_basal_ganglia	/stornext/Bioinf/data/lab_bahlo/users/gerring.z/twas/weights/GTExv8.EUR.Brain_Nucleus_accumbens_basal_ganglia/ENSG00000260951.1.wgt.RDat	ENSG00000260951.1	7	25359907	25359908	0.2117	rs10265239	3	rs7798971	0.060714	5.02	0.658	630	6	lasso	0.081	6.1e-05	0.47846	0.63232	0.415	0.583	0	0.001	0.001	ENSG00000260951	0.955919	1	Brain_Nucleus_accumbens_basal_ganglia
GTExv8.EUR.Brain_Cortex	/stornext/Bioinf/data/lab_bahlo/users/gerring.z/twas/weights/GTExv8.EUR.Brain_Cortex/ENSG00000254664.1.wgt.RDat	ENSG00000254664.1	11	45235291	45235292	0.2672	rs4755919	2.9	rs2863164	0.081183	-5.02	-0.211	560	560	susie	0.087	3e-05	0.47813	0.632561	0.151	0.847	0	0.001	0.001	ENSG00000254664	0.955948	1	Brain_Cortex
GTExv8.EUR.Brain_Caudate_basal_ganglia	/stornext/Bioinf/data/lab_bahlo/users/gerring.z/twas/weights/GTExv8.EUR.Brain_Caudate_basal_ganglia/ENSG00000125885.13.wgt.RDat	ENSG00000125885.13	20	5950651	5950652	0.4126	rs805755	-3.186	rs454422	0.23673	-6.5	-0.478	600	1	top1	0.24	7.9e-12	0.478	0.63265	0.001	0.996	0	0.002	0.001	ENSG00000125885	0.955948	1	Brain_Caudate_basal_ganglia
GTExv8.EUR.Brain_Caudate_basal_ganglia	/stornext/Bioinf/data/lab_bahlo/users/gerring.z/twas/weights/GTExv8.EUR.Brain_Caudate_basal_ganglia/ENSG00000091409.14.wgt.RDat	ENSG00000091409.14	2	172427353	172427354	0.1667	rs10930506	3.59	rs1001926	0.038041	-3.84	0.178	457	6	lasso	0.048	0.0023	0.47789	0.63273	0.905	0.093	0.002	0	0	ENSG00000091409	0.955961	1	Brain_Caudate_basal_ganglia
GTExv8.EUR.Brain_Nucleus_accumbens_basal_ganglia	/stornext/Bioinf/data/lab_bahlo/users/gerring.z/twas/weights/GTExv8.EUR.Brain_Nucleus_accumbens_basal_ganglia/ENSG00000184313.19.wgt.RDat	ENSG00000184313.19	1	54641753	54641754	0.4933	rs190963	-3.11	rs300271	1.02e-01	-5.49	-0.91500	554	554	susie	0.11	2.3e-06	0.477866	0.63275	0.035	0.962	0	0.001	0.001	ENSG00000184313	0.955961	1	Brain_Nucleus_accumbens_basal_ganglia
GTExv8.EUR.Brain_Cerebellar_Hemisphere	/stornext/Bioinf/data/lab_bahlo/users/gerring.z/twas/weights/GTExv8.EUR.Brain_Cerebellar_Hemisphere/ENSG00000197930.12.wgt.RDat	ENSG00000197930.12	14	52695899	52695900	0.224	rs4898762	2.46	rs12883648	0.04198	4.02	-0.453	362	4	lasso	0.045	0.0043	-0.47764	0.63291	0.868	0.131	0.001	0	0	ENSG00000197930	0.955961	1	Brain_Cerebellar_Hemisphere
GTExv8.EUR.Brain_Cerebellar_Hemisphere	/stornext/Bioinf/data/lab_bahlo/users/gerring.z/twas/weights/GTExv8.EUR.Brain_Cerebellar_Hemisphere/ENSG00000176723.9.wgt.RDat	ENSG00000176723.9	16	31443159	31443160	0.5169	rs11150645	1.76	rs13337037	0.316807	7.1	1.015	279	21	enet	0.4	2.2e-19	0.477503	0.633	0	0.998	0	0	0.002	ENSG00000176723	0.955961	1	Brain_Cerebellar_Hemisphere
GTExv8.EUR.Brain_Cerebellar_Hemisphere	/stornext/Bioinf/data/lab_bahlo/users/gerring.z/twas/weights/GTExv8.EUR.Brain_Cerebellar_Hemisphere/ENSG00000262049.1.wgt.RDat	ENSG00000262049.1	17	81703299	81703300	0.1616	rs6565623	-2.68	rs13912	-0.005123	-3.21	0.835	314	314	susie	0.033	0.013	-0.47768	0.633	0.953	0.046	0.001	0	0	ENSG00000262049	0.955961	1	Brain_Cerebellar_Hemisphere
GTExv8.EUR.Brain_Frontal_Cortex_BA9	/stornext/Bioinf/data/lab_bahlo/users/gerring.z/twas/weights/GTExv8.EUR.Brain_Frontal_Cortex_BA9/ENSG00000267452.1.wgt.RDat	ENSG00000267452.1	17	51435426	51435427	0.2612	rs4794279	3.10	rs9915136	0.092001	-4.22	-0.478	463	1	top1	0.092	6.7e-05	0.478	0.633	0.933	0.065	0.002	0	0	ENSG00000267452	0.955961	1	Brain_Frontal_Cortex_BA9
GTExv8.EUR.Brain_Caudate_basal_ganglia	/stornext/Bioinf/data/lab_bahlo/users/gerring.z/twas/weights/GTExv8.EUR.Brain_Caudate_basal_ganglia/ENSG00000185974.6.wgt.RDat	ENSG00000185974.6	13	113667154	113667155	0.3154	rs9549763	2.94	rs7986001	-0.001384	3.34	0.635	366	57	enet	0.037	0.0066	-0.4773	0.633175	0.928	0.071	0.001	0	0	ENSG00000185974	0.956084	1	Brain_Caudate_basal_ganglia
GTExv8.EUR.Brain_Cerebellar_Hemisphere	/stornext/Bioinf/data/lab_bahlo/users/gerring.z/twas/weights/GTExv8.EUR.Brain_Cerebellar_Hemisphere/ENSG00000136930.12.wgt.RDat	ENSG00000136930.12	9	124415443	124415444	0.2249	rs10818971	2.79	rs10760361	-0.001330	-3.37	0.193	378	8	enet	0.027	0.022	-0.4772	0.63322	0.919	0.08	0.001	0	0	ENSG00000136930	0.956127	1	Brain_Cerebellar_Hemisphere
GTExv8.EUR.Brain_Caudate_basal_ganglia	/stornext/Bioinf/data/lab_bahlo/users/gerring.z/twas/weights/GTExv8.EUR.Brain_Caudate_basal_ganglia/ENSG00000089060.11.wgt.RDat	ENSG00000089060.11	12	113359492	113359493	0.192	rs1732803	-3.02	rs4271426	0.0648	4.76	-1.041	503	8	lasso	0.16	3.3e-08	-0.47717	0.63324	0.312	0.686	0	0.001	0.001	ENSG00000089060	0.956132	1	Brain_Caudate_basal_ganglia
GTExv8.EUR.Brain_Cerebellum	/stornext/Bioinf/data/lab_bahlo/users/gerring.z/twas/weights/GTExv8.EUR.Brain_Cerebellum/ENSG00000148483.8.wgt.RDat	ENSG00000148483.8	10	17752251	17752252	0.1989	rs11012838	3.03	rs2570278	0.065007	4.99	-0.492	533	533	susie	0.097	8.5e-06	-0.47712	0.633279	0.145	0.853	0	0.001	0.001	ENSG00000148483	0.956136	1	Brain_Cerebellum
GTExv8.EUR.Brain_Hypothalamus	/stornext/Bioinf/data/lab_bahlo/users/gerring.z/twas/weights/GTExv8.EUR.Brain_Hypothalamus/ENSG00000278570.4.wgt.RDat	ENSG00000278570.4	15	71792637	71792638	0.2114	rs12910319	-2.86	rs6494949	-0.006493	3.23	0.075	494	494	susie	0.031	0.016	0.47709	0.6333	0.93	0.068	0.001	0	0	ENSG00000278570	0.956136	1	Brain_Hypothalamus
GTExv8.EUR.Brain_Nucleus_accumbens_basal_ganglia	/stornext/Bioinf/data/lab_bahlo/users/gerring.z/twas/weights/GTExv8.EUR.Brain_Nucleus_accumbens_basal_ganglia/ENSG00000114988.11.wgt.RDat	ENSG00000114988.11	2	96740063	96740064	0.1828	rs17634791	-2.55	rs2271893	0.094	4.94	-0.477	189	1	top1	0.094	1.6e-05	-0.477	0.63336	0.557	0.442	0	0	0	ENSG00000114988	0.956136	1	Brain_Nucleus_accumbens_basal_ganglia
GTExv8.EUR.Brain_Spinal_cord_cervical_c-1	/stornext/Bioinf/data/lab_bahlo/users/gerring.z/twas/weights/GTExv8.EUR.Brain_Spinal_cord_cervical_c-1/ENSG00000269976.1.wgt.RDat	ENSG00000269976.1	2	20586685	20586686	0.298	rs6744963	-3.28	rs10195324	0.027849	-3.85	0.091	535	535	susie	0.041	0.017	-0.47694	0.633404	0.887	0.111	0.002	0	0	ENSG00000269976	0.956161	1	Brain_Spinal_cord_cervical_c-1
GTExv8.EUR.Brain_Caudate_basal_ganglia	/stornext/Bioinf/data/lab_bahlo/users/gerring.z/twas/weights/GTExv8.EUR.Brain_Caudate_basal_ganglia/ENSG00000095261.13.wgt.RDat	ENSG00000095261.13	9	120842983	120842984	0.1636	rs1590345	-3.15	rs12343516	0.081548	4.91	1.108	364	17	enet	0.15	6.5e-08	0.476751	0.63354	0.239	0.759	0	0.001	0.002	ENSG00000095261	0.956256	1	Brain_Caudate_basal_ganglia
GTExv8.EUR.Brain_Spinal_cord_cervical_c-1	/stornext/Bioinf/data/lab_bahlo/users/gerring.z/twas/weights/GTExv8.EUR.Brain_Spinal_cord_cervical_c-1/ENSG00000248794.1.wgt.RDat	ENSG00000248794.1	5	81242598	81242599	0.618	rs367647	-3.26	rs11950033	0.345545	6.82	0.291	446	3	lasso	0.38	2.1e-13	0.4766	0.633623	0	0.996	0	0.002	0.001	ENSG00000248794	0.95628	1	Brain_Spinal_cord_cervical_c-1
GTExv8.EUR.Brain_Cerebellum	/stornext/Bioinf/data/lab_bahlo/users/gerring.z/twas/weights/GTExv8.EUR.Brain_Cerebellum/ENSG00000136925.14.wgt.RDat	ENSG00000136925.14	9	97633574	97633575	0.1611	rs9792455	-3.33	rs2805777	0.05819	-4.67	-0.482	401	4	lasso	0.11	2.6e-06	0.476561	0.633674	0.318	0.68	0.001	0.001	0.001	ENSG00000136925	0.95628	1	Brain_Cerebellum
GTExv8.EUR.Brain_Cortex	/stornext/Bioinf/data/lab_bahlo/users/gerring.z/twas/weights/GTExv8.EUR.Brain_Cortex/ENSG00000177000.10.wgt.RDat	ENSG00000177000.10	1	11806919	11806920	0.3966	rs3010208	-3.97	rs1476413	1.74e-01	6.23	0.37400	482	482	susie	0.18	7.4e-10	0.47653	0.633699	0.002	0.987	0	0.01	0.001	ENSG00000177000	0.95628	1	Brain_Cortex
GTExv8.EUR.Brain_Cortex	/stornext/Bioinf/data/lab_bahlo/users/gerring.z/twas/weights/GTExv8.EUR.Brain_Cortex/ENSG00000224383.7.wgt.RDat	ENSG00000224383.7	17	64001083	64001084	0.1126	rs8072421	-2.3	rs9944483	0.000873	3.35	-0.032	297	297	susie	0.04	0.0037	-0.47645	0.633751	0.92	0.08	0	0	0	ENSG00000224383	0.95628	1	Brain_Cortex
GTExv8.EUR.Brain_Hippocampus	/stornext/Bioinf/data/lab_bahlo/users/gerring.z/twas/weights/GTExv8.EUR.Brain_Hippocampus/ENSG00000105971.14.wgt.RDat	ENSG00000105971.14	7	116287379	116287380	0.3041	rs10266045	2.65	rs38859	0.005631	-3.50	-0.804	368	30	enet	0.074	0.00043	0.476205	0.63393	0.923	0.076	0.001	0	0	ENSG00000105971	0.95628	1	Brain_Hippocampus
GTExv8.EUR.Brain_Cerebellum	/stornext/Bioinf/data/lab_bahlo/users/gerring.z/twas/weights/GTExv8.EUR.Brain_Cerebellum/ENSG00000188825.13.wgt.RDat	ENSG00000188825.13	17	43389198	43389199	0.1371	rs1799950	2.87	rs11657004	0.16	-5.6	0.476	312	1	top1	0.16	7.5e-09	-0.476	0.634	0.067	0.932	0	0	0.001	ENSG00000188825	0.95628	1	Brain_Cerebellum
GTExv8.EUR.Brain_Anterior_cingulate_cortex_BA24	/stornext/Bioinf/data/lab_bahlo/users/gerring.z/twas/weights/GTExv8.EUR.Brain_Anterior_cingulate_cortex_BA24/ENSG00000163359.15.wgt.RDat	ENSG00000163359.15	2	237414374	237414375	0.276	rs3769071	2.70	rs11883572	-0.006854	-2.99	0.933	528	528	susie	0.063	0.0019	0.47608	0.634017	0.932	0.067	0.001	0	0	ENSG00000163359	0.95628	1	Brain_Anterior_cingulate_cortex_BA24
GTExv8.EUR.Brain_Cerebellum	/stornext/Bioinf/data/lab_bahlo/users/gerring.z/twas/weights/GTExv8.EUR.Brain_Cerebellum/ENSG00000186399.10.wgt.RDat	ENSG00000186399.10	15	30414161	30414162	0.2267	rs2015398	1.98	rs4779776	0.133159	5.77	1.14400	128	128	susie	0.14	1e-07	0.4758	0.63422	0.012	0.987	0	0	0.001	ENSG00000186399	0.956323	1	Brain_Cerebellum
GTExv8.EUR.Brain_Hypothalamus	/stornext/Bioinf/data/lab_bahlo/users/gerring.z/twas/weights/GTExv8.EUR.Brain_Hypothalamus/ENSG00000150281.6.wgt.RDat	ENSG00000150281.6	16	30896606	30896607	0.2921	rs7198250	-2.38	rs9934806	-0.00556	-3.25	0.335	237	6	lasso	0.033	0.013	0.4754	0.63447	0.967	0.032	0	0	0	ENSG00000150281	0.95649	1	Brain_Hypothalamus
GTExv8.EUR.Brain_Cerebellar_Hemisphere	/stornext/Bioinf/data/lab_bahlo/users/gerring.z/twas/weights/GTExv8.EUR.Brain_Cerebellar_Hemisphere/ENSG00000197442.9.wgt.RDat	ENSG00000197442.9	6	136792517	136792518	0.482	rs4896253	-2.52	rs3734552	0.128217	5.15	-0.303	389	389	susie	0.26	5.4e-12	-0.4754	0.63452	0.103	0.896	0	0.001	0.001	ENSG00000197442	0.95649	1	Brain_Cerebellar_Hemisphere
GTExv8.EUR.Brain_Hippocampus	/stornext/Bioinf/data/lab_bahlo/users/gerring.z/twas/weights/GTExv8.EUR.Brain_Hippocampus/ENSG00000132185.16.wgt.RDat	ENSG00000132185.16	1	161706971	161706972	0.311	rs10918859	-2.51	rs1340977	-5.35e-03	-3.22	-0.086	490	490	susie	0.014	0.081	0.475241	0.63461	0.924	0.075	0.001	0	0	ENSG00000132185	0.95649	1	Brain_Hippocampus
GTExv8.EUR.Brain_Cerebellum	/stornext/Bioinf/data/lab_bahlo/users/gerring.z/twas/weights/GTExv8.EUR.Brain_Cerebellum/ENSG00000228799.5.wgt.RDat	ENSG00000228799.5	2	905450	905451	0.3089	rs10865542	2.66	rs4263142	0.152203	5.5	0.475	477	1	top1	0.15	1.9e-08	0.475	0.634787	0.098	0.9	0	0.001	0.001	ENSG00000228799	0.95649	1	Brain_Cerebellum
GTExv8.EUR.Brain_Cerebellar_Hemisphere	/stornext/Bioinf/data/lab_bahlo/users/gerring.z/twas/weights/GTExv8.EUR.Brain_Cerebellar_Hemisphere/ENSG00000055813.5.wgt.RDat	ENSG00000055813.5	2	56184122	56184123	0.5103	rs3791675	-3.78	rs17268667	0.248253	7.15	-0.041	473	8	lasso	0.33	2.5e-15	-0.4753	0.635	0	0.995	0	0.004	0.001	ENSG00000055813	0.95649	1	Brain_Cerebellar_Hemisphere
GTExv8.EUR.Brain_Cerebellar_Hemisphere	/stornext/Bioinf/data/lab_bahlo/users/gerring.z/twas/weights/GTExv8.EUR.Brain_Cerebellar_Hemisphere/ENSG00000150938.9.wgt.RDat	ENSG00000150938.9	2	36355925	36355926	0.4775	rs2160335	2.88	rs14291	0.258312	7.27	-0.443	673	673	susie	0.29	1.6e-13	-0.474347	0.635	0	0.997	0	0.001	0.001	ENSG00000150938	0.95649	1	Brain_Cerebellar_Hemisphere
GTExv8.EUR.Brain_Cerebellum	/stornext/Bioinf/data/lab_bahlo/users/gerring.z/twas/weights/GTExv8.EUR.Brain_Cerebellum/ENSG00000157782.9.wgt.RDat	ENSG00000157782.9	12	120640551	120640552	0.1794	rs497457	-2.48	rs555404	-0.002002	3.44	0.454	420	420	susie	0.049	0.0014	-0.4754	0.635	0.88	0.119	0.001	0	0	ENSG00000157782	0.95649	1	Brain_Cerebellum
GTExv8.EUR.Brain_Cerebellar_Hemisphere	/stornext/Bioinf/data/lab_bahlo/users/gerring.z/twas/weights/GTExv8.EUR.Brain_Cerebellar_Hemisphere/ENSG00000158220.13.wgt.RDat	ENSG00000158220.13	3	138434612	138434613	0.455	rs774807	-2	rs13316499	0.309	-7	1.39	300	45	enet	0.38	4.7e-18	-0.47447	0.635	0	0.997	0	0	0.002	ENSG00000158220	0.95649	1	Brain_Cerebellar_Hemisphere
GTExv8.EUR.Brain_Cortex	/stornext/Bioinf/data/lab_bahlo/users/gerring.z/twas/weights/GTExv8.EUR.Brain_Cortex/ENSG00000237667.5.wgt.RDat	ENSG00000237667.5	2	868425	868426	0.3854	rs10865542	2.66	rs4263142	2.55e-01	6.88	0.47500	462	1	top1	0.26	1.9e-13	0.475	0.635	0	0.998	0	0.001	0.001	ENSG00000237667	0.95649	1	Brain_Cortex
GTExv8.EUR.Brain_Cerebellar_Hemisphere	/stornext/Bioinf/data/lab_bahlo/users/gerring.z/twas/weights/GTExv8.EUR.Brain_Cerebellar_Hemisphere/ENSG00000231967.1.wgt.RDat	ENSG00000231967.1	9	5356524	5356525	0.3598	rs13293161	-2.58	rs1885497	0.041880	4.51	0.063	453	39	enet	0.12	7.9e-06	-0.47432	0.635269	0.474	0.524	0	0	0.001	ENSG00000231967	0.956719	1	Brain_Cerebellar_Hemisphere
GTExv8.EUR.Brain_Cerebellar_Hemisphere	/stornext/Bioinf/data/lab_bahlo/users/gerring.z/twas/weights/GTExv8.EUR.Brain_Cerebellar_Hemisphere/ENSG00000182901.16.wgt.RDat	ENSG00000182901.16	1	241357229	241357230	0.22	rs4660017	2.62	rs4400595	-0.002310	-3.50	0.71100	593	593	susie	0.026	0.025	-0.4741	0.63541	0.912	0.087	0.001	0	0	ENSG00000182901	0.956836	1	Brain_Cerebellar_Hemisphere
GTExv8.EUR.Brain_Substantia_nigra	/stornext/Bioinf/data/lab_bahlo/users/gerring.z/twas/weights/GTExv8.EUR.Brain_Substantia_nigra/ENSG00000228793.1.wgt.RDat	ENSG00000228793.1	6	3624746	3624747	0.815	rs3761787	3.87	rs226953	0.511	-7.19	0.296	610	21	lasso	0.53	7e-18	-0.47392	0.63556	0	0.992	0	0.006	0.001	ENSG00000228793	0.956836	1	Brain_Substantia_nigra
GTExv8.EUR.Brain_Cortex	/stornext/Bioinf/data/lab_bahlo/users/gerring.z/twas/weights/GTExv8.EUR.Brain_Cortex/ENSG00000131885.16.wgt.RDat	ENSG00000131885.16	17	16845882	16845883	0.2602	rs16959749	2.47	rs9915163	0.010177	-3.76	1.248	345	7	lasso	0.012	0.075	-0.47391	0.635564	0.931	0.068	0.001	0	0	ENSG00000131885	0.956836	1	Brain_Cortex
GTExv8.EUR.Brain_Cerebellum	/stornext/Bioinf/data/lab_bahlo/users/gerring.z/twas/weights/GTExv8.EUR.Brain_Cerebellum/ENSG00000187257.15.wgt.RDat	ENSG00000187257.15	7	77696442	77696443	0.1345	rs11766083	-3.58	rs7801062	0.0825	-5.36	-0.516	515	515	susie	0.1	3.4e-06	0.47368	0.635725	0.023	0.973	0	0.003	0.001	ENSG00000187257	0.956952	1	Brain_Cerebellum
GTExv8.EUR.Brain_Frontal_Cortex_BA9	/stornext/Bioinf/data/lab_bahlo/users/gerring.z/twas/weights/GTExv8.EUR.Brain_Frontal_Cortex_BA9/ENSG00000101363.12.wgt.RDat	ENSG00000101363.12	20	37289637	37289638	0.3049	rs1146264	2.394	rs6017708	-0.001823	-4.09	0.0980	323	42	enet	0.092	6.7e-05	-0.4735	0.6359	0.829	0.17	0.001	0	0	ENSG00000101363	0.956981	1	Brain_Frontal_Cortex_BA9
GTExv8.EUR.Brain_Cerebellar_Hemisphere	/stornext/Bioinf/data/lab_bahlo/users/gerring.z/twas/weights/GTExv8.EUR.Brain_Cerebellar_Hemisphere/ENSG00000150433.9.wgt.RDat	ENSG00000150433.9	11	125111762	125111763	0.348	rs1293672	-3.4	rs7030	0.191665	5.65	-0.399	496	6	lasso	0.19	4.4e-09	-0.4734	0.63595	0.07	0.927	0	0.001	0.001	ENSG00000150433	0.956981	1	Brain_Cerebellar_Hemisphere
GTExv8.EUR.Brain_Cerebellum	/stornext/Bioinf/data/lab_bahlo/users/gerring.z/twas/weights/GTExv8.EUR.Brain_Cerebellum/ENSG00000131165.14.wgt.RDat	ENSG00000131165.14	16	89657800	89657801	0.4265	rs7192878	-3.62	rs3743829	0.001573	3.62	-0.314	428	8	lasso	0.019	0.034	0.47367	0.636	0.931	0.065	0.003	0	0	ENSG00000131165	0.956981	1	Brain_Cerebellum
GTExv8.EUR.Brain_Cerebellar_Hemisphere	/stornext/Bioinf/data/lab_bahlo/users/gerring.z/twas/weights/GTExv8.EUR.Brain_Cerebellar_Hemisphere/ENSG00000131480.8.wgt.RDat	ENSG00000131480.8	17	42844599	42844600	0.1423	rs1799950	2.87	rs3950989	0.030899	-3.83	-0.122	233	233	susie	0.034	0.012	0.47305	0.636	0.672	0.327	0	0	0	ENSG00000131480	0.956981	1	Brain_Cerebellar_Hemisphere
GTExv8.EUR.Brain_Cerebellar_Hemisphere	/stornext/Bioinf/data/lab_bahlo/users/gerring.z/twas/weights/GTExv8.EUR.Brain_Cerebellar_Hemisphere/ENSG00000273305.1.wgt.RDat	ENSG00000273305.1	2	95537968	95537969	0.1193	rs13392201	-1.90	rs4907276	0.038685	3.82	0.218	109	109	susie	0.048	0.0034	-0.473083	0.636	0.9	0.099	0	0	0	ENSG00000273305	0.956981	1	Brain_Cerebellar_Hemisphere
GTExv8.EUR.Brain_Cerebellar_Hemisphere	/stornext/Bioinf/data/lab_bahlo/users/gerring.z/twas/weights/GTExv8.EUR.Brain_Cerebellar_Hemisphere/ENSG00000107651.12.wgt.RDat	ENSG00000107651.12	10	119892710	119892711	0.1558	rs10788008	4	rs915120	0.005249	3.01	1.113	497	497	susie	0.024	0.03	-0.4731	0.63613	0.918	0.076	0.005	0	0.001	ENSG00000107651	0.956981	1	Brain_Cerebellar_Hemisphere
GTExv8.EUR.Brain_Cerebellum	/stornext/Bioinf/data/lab_bahlo/users/gerring.z/twas/weights/GTExv8.EUR.Brain_Cerebellum/ENSG00000146352.12.wgt.RDat	ENSG00000146352.12	6	122995970	122995971	0.2678	rs9482286	2.95	rs4624884	0.118369	5.22	0.473	424	1	top1	0.12	8e-07	0.473	0.63621	0.271	0.727	0	0.001	0.001	ENSG00000146352	0.956981	1	Brain_Cerebellum
GTExv8.EUR.Brain_Cerebellum	/stornext/Bioinf/data/lab_bahlo/users/gerring.z/twas/weights/GTExv8.EUR.Brain_Cerebellum/ENSG00000158863.21.wgt.RDat	ENSG00000158863.21	8	22089183	22089184	0.2851	rs7823726	2.74	rs6994872	0.025	4.41	-0.543	436	6	lasso	0.077	6.9e-05	-0.47294	0.636254	0.648	0.351	0.001	0	0	ENSG00000158863	0.956992	1	Brain_Cerebellum
GTExv8.EUR.Brain_Hypothalamus	/stornext/Bioinf/data/lab_bahlo/users/gerring.z/twas/weights/GTExv8.EUR.Brain_Hypothalamus/ENSG00000120314.18.wgt.RDat	ENSG00000120314.18	5	140664675	140664676	0.1797	rs10077671	-2.76	rs801189	0.07629	4.6	-0.18	348	34	enet	0.089	9.3e-05	0.4729	0.63629	0.169	0.829	0	0.001	0.001	ENSG00000120314	0.957016	1	Brain_Hypothalamus
GTExv8.EUR.Brain_Hippocampus	/stornext/Bioinf/data/lab_bahlo/users/gerring.z/twas/weights/GTExv8.EUR.Brain_Hippocampus/ENSG00000237491.8.wgt.RDat	ENSG00000237491.8	1	778769	778770	0.358	rs12092254	2.72	rs13302982	-4.65e-03	3.65	-1.752	136	136	susie	0.065	0.00093	-0.472577	0.63651	0.948	0.051	0	0	0	ENSG00000237491	0.957151	1	Brain_Hippocampus
GTExv8.EUR.Brain_Cerebellum	/stornext/Bioinf/data/lab_bahlo/users/gerring.z/twas/weights/GTExv8.EUR.Brain_Cerebellum/ENSG00000112306.7.wgt.RDat	ENSG00000112306.7	6	132814440	132814441	0.1437	rs8192621	3.37	rs9493458	0.00037	-3.53	0.584	544	22	enet	0.0062	0.14	-0.4722	0.63678	0.871	0.128	0.001	0	0	ENSG00000112306	0.957183	1	Brain_Cerebellum
GTExv8.EUR.Brain_Cerebellum	/stornext/Bioinf/data/lab_bahlo/users/gerring.z/twas/weights/GTExv8.EUR.Brain_Cerebellum/ENSG00000167191.11.wgt.RDat	ENSG00000167191.11	16	19886166	19886167	0.3638	rs2608173	3	rs2354584	0.072218	-4.75	0.454	429	64	enet	0.12	6.1e-07	0.47142	0.637	0.241	0.757	0	0.001	0.002	ENSG00000167191	0.957183	1	Brain_Cerebellum
GTExv8.EUR.Brain_Cortex	/stornext/Bioinf/data/lab_bahlo/users/gerring.z/twas/weights/GTExv8.EUR.Brain_Cortex/ENSG00000214725.8.wgt.RDat	ENSG00000214725.8	16	29863833	29863834	0.3068	rs2161671	2.99	rs889695	0.309955	-7.69	-0.445	160	160	susie	0.31	1.2e-16	0.4715	0.637	0	0.999	0	0	0.001	ENSG00000214725	0.957183	1	Brain_Cortex
GTExv8.EUR.Brain_Nucleus_accumbens_basal_ganglia	/stornext/Bioinf/data/lab_bahlo/users/gerring.z/twas/weights/GTExv8.EUR.Brain_Nucleus_accumbens_basal_ganglia/ENSG00000183624.13.wgt.RDat	ENSG00000183624.13	3	129278827	129278828	0.2123	rs34469426	2.46	rs11709852	-0.003982	-3.18	1.503	296	296	susie	0.03	0.011	-0.4717	0.63714	0.936	0.064	0	0	0	ENSG00000183624	0.957292	1	Brain_Nucleus_accumbens_basal_ganglia
GTExv8.EUR.Brain_Hypothalamus	/stornext/Bioinf/data/lab_bahlo/users/gerring.z/twas/weights/GTExv8.EUR.Brain_Hypothalamus/ENSG00000258586.1.wgt.RDat	ENSG00000258586.1	14	73830134	73830135	0.157	rs4903110	-2.54	rs17182607	0.082727	4.63	-0.265	383	383	susie	0.094	5.9e-05	-0.472	0.63727	0.427	0.572	0	0	0.001	ENSG00000258586	0.957362	1	Brain_Hypothalamus
GTExv8.EUR.Brain_Nucleus_accumbens_basal_ganglia	/stornext/Bioinf/data/lab_bahlo/users/gerring.z/twas/weights/GTExv8.EUR.Brain_Nucleus_accumbens_basal_ganglia/ENSG00000117906.13.wgt.RDat	ENSG00000117906.13	15	76931618	76931619	0.1255	rs11856538	2.01	rs17364076	0.1049	-4.57	0.471	233	1	top1	0.1	5.2e-06	-0.471	0.63764	0.829	0.17	0	0	0	ENSG00000117906	0.957542	1	Brain_Nucleus_accumbens_basal_ganglia
GTExv8.EUR.Brain_Substantia_nigra	/stornext/Bioinf/data/lab_bahlo/users/gerring.z/twas/weights/GTExv8.EUR.Brain_Substantia_nigra/ENSG00000227135.1.wgt.RDat	ENSG00000227135.1	1	247526751	247526752	0.32	rs6664694	-2.83	rs10925061	0.192408	4.53	0.471	469	1	top1	0.19	3e-06	0.471	0.637641	0.914	0.085	0.001	0	0	ENSG00000227135	0.957542	1	Brain_Substantia_nigra
GTExv8.EUR.Brain_Anterior_cingulate_cortex_BA24	/stornext/Bioinf/data/lab_bahlo/users/gerring.z/twas/weights/GTExv8.EUR.Brain_Anterior_cingulate_cortex_BA24/ENSG00000078902.15.wgt.RDat	ENSG00000078902.15	11	1309653	1309654	0.24	rs2301160	2.57	rs11245935	0.0306	4.49	-0.365	413	413	susie	0.052	0.0046	-0.4709	0.63769	0.851	0.148	0.001	0	0	ENSG00000078902	0.95759	1	Brain_Anterior_cingulate_cortex_BA24
GTExv8.EUR.Brain_Frontal_Cortex_BA9	/stornext/Bioinf/data/lab_bahlo/users/gerring.z/twas/weights/GTExv8.EUR.Brain_Frontal_Cortex_BA9/ENSG00000228914.2.wgt.RDat	ENSG00000228914.2	9	122607863	122607864	0.3032	rs10985822	-2.85	rs1105993	0.010750	3.60	0.429	462	462	susie	0.024	0.028	0.4709	0.63773	0.905	0.093	0.001	0	0	ENSG00000228914	0.957625	1	Brain_Frontal_Cortex_BA9
GTExv8.EUR.Brain_Hypothalamus	/stornext/Bioinf/data/lab_bahlo/users/gerring.z/twas/weights/GTExv8.EUR.Brain_Hypothalamus/ENSG00000258940.2.wgt.RDat	ENSG00000258940.2	14	39267060	39267061	0.114	rs7155906	-2.11	rs1956157	0.012856	3.76	0.39	375	6	enet	0.034	0.012	0.471	0.63776	0.883	0.116	0.001	0	0	ENSG00000258940	0.957645	1	Brain_Hypothalamus
GTExv8.EUR.Brain_Cortex	/stornext/Bioinf/data/lab_bahlo/users/gerring.z/twas/weights/GTExv8.EUR.Brain_Cortex/ENSG00000260721.1.wgt.RDat	ENSG00000260721.1	8	1369832	1369833	0.1822	rs2701909	4.05	rs4875883	0.048663	-4.00	-0.623	578	578	susie	0.05	0.0014	0.47052	0.63798	0.845	0.13	0.019	0.003	0.002	ENSG00000260721	0.957683	1	Brain_Cortex
GTExv8.EUR.Brain_Hypothalamus	/stornext/Bioinf/data/lab_bahlo/users/gerring.z/twas/weights/GTExv8.EUR.Brain_Hypothalamus/ENSG00000161958.10.wgt.RDat	ENSG00000161958.10	17	7438272	7438273	0.3002	rs311740	-3.06	rs34416693	-0.000176	3.98	-1.307	478	478	susie	0.016	0.06	-0.47029	0.638	0.795	0.203	0.001	0	0	ENSG00000161958	0.957683	1	Brain_Hypothalamus
GTExv8.EUR.Brain_Anterior_cingulate_cortex_BA24	/stornext/Bioinf/data/lab_bahlo/users/gerring.z/twas/weights/GTExv8.EUR.Brain_Anterior_cingulate_cortex_BA24/ENSG00000276855.1.wgt.RDat	ENSG00000276855.1	17	15789015	15789016	0.3006	rs7223727	2.39	rs2324027	0.269144	-6.1	-0.046	329	4	lasso	0.29	9e-12	0.46992	0.638	0.016	0.983	0	0	0.001	ENSG00000276855	0.957683	1	Brain_Anterior_cingulate_cortex_BA24
GTExv8.EUR.Brain_Cerebellum	/stornext/Bioinf/data/lab_bahlo/users/gerring.z/twas/weights/GTExv8.EUR.Brain_Cerebellum/ENSG00000031003.10.wgt.RDat	ENSG00000031003.10	5	138051960	138051961	0.2364	rs2231477	-2.2	rs7444370	-0.00506	3.05	-1.189	317	21	enet	0.04	0.0036	0.47016	0.63824	0.941	0.059	0	0	0	ENSG00000031003	0.957917	1	Brain_Cerebellum
GTExv8.EUR.Brain_Cerebellum	/stornext/Bioinf/data/lab_bahlo/users/gerring.z/twas/weights/GTExv8.EUR.Brain_Cerebellum/ENSG00000163141.18.wgt.RDat	ENSG00000163141.18	1	151036569	151036570	0.1982	rs11204828	-2.06	rs15740	1.33e-01	5.62	0.47000	304	1	top1	0.13	1.6e-07	0.47	0.638355	0.06	0.938	0	0	0.001	ENSG00000163141	0.957917	1	Brain_Cerebellum
GTExv8.EUR.Brain_Hypothalamus	/stornext/Bioinf/data/lab_bahlo/users/gerring.z/twas/weights/GTExv8.EUR.Brain_Hypothalamus/ENSG00000120913.23.wgt.RDat	ENSG00000120913.23	8	22578278	22578279	0.1841	rs10113137	-2.7	rs1047030	-0.00426	3.31	-1.467	530	530	susie	0.023	0.031	0.4691	0.639	0.898	0.1	0.001	0	0	ENSG00000120913	0.957936	1	Brain_Hypothalamus
GTExv8.EUR.Brain_Spinal_cord_cervical_c-1	/stornext/Bioinf/data/lab_bahlo/users/gerring.z/twas/weights/GTExv8.EUR.Brain_Spinal_cord_cervical_c-1/ENSG00000234197.1.wgt.RDat	ENSG00000234197.1	3	186079169	186079170	0.3264	rs11714461	3.07	rs1541612	-0.008545	3.27	0.044	432	67	enet	0.062	0.0043	0.46865	0.639	0.93	0.069	0.001	0	0	ENSG00000234197	0.957936	1	Brain_Spinal_cord_cervical_c-1
GTExv8.EUR.Brain_Cortex	/stornext/Bioinf/data/lab_bahlo/users/gerring.z/twas/weights/GTExv8.EUR.Brain_Cortex/ENSG00000262185.1.wgt.RDat	ENSG00000262185.1	16	3950443	3950444	0.2012	rs1034735	-2.61	rs2531995	0.151498	5.7	-0.469	369	1	top1	0.15	3.1e-08	-0.469	0.639	0.046	0.952	0	0.001	0.001	ENSG00000262185	0.957936	1	Brain_Cortex
GTExv8.EUR.Brain_Cerebellum	/stornext/Bioinf/data/lab_bahlo/users/gerring.z/twas/weights/GTExv8.EUR.Brain_Cerebellum/ENSG00000262888.1.wgt.RDat	ENSG00000262888.1	16	3946304	3946305	0.3043	rs1034735	-2.61	rs2531995	0.130996	5.26	-0.469	371	1	top1	0.13	2e-07	-0.469	0.639	0.241	0.757	0	0	0.001	ENSG00000262888	0.957936	1	Brain_Cerebellum
GTExv8.EUR.Brain_Anterior_cingulate_cortex_BA24	/stornext/Bioinf/data/lab_bahlo/users/gerring.z/twas/weights/GTExv8.EUR.Brain_Anterior_cingulate_cortex_BA24/ENSG00000119411.10.wgt.RDat	ENSG00000119411.10	9	113349540	113349541	0.3435	rs4979282	2.751	rs2093691	0.133978	-5.12	-0.469	596	1	top1	0.13	7.5e-06	0.469	0.63907	0.501	0.498	0.001	0.001	0.001	ENSG00000119411	0.957936	1	Brain_Anterior_cingulate_cortex_BA24
GTExv8.EUR.Brain_Substantia_nigra	/stornext/Bioinf/data/lab_bahlo/users/gerring.z/twas/weights/GTExv8.EUR.Brain_Substantia_nigra/ENSG00000267879.1.wgt.RDat	ENSG00000267879.1	19	50968209	50968210	0.501	rs12461904	-2.99	rs1701948	0.195008	4.83	-0.469	552	1	top1	0.2	2.5e-06	-0.469	0.63907	0.826	0.172	0.001	0	0	ENSG00000267879	0.957936	1	Brain_Substantia_nigra
GTExv8.EUR.Brain_Cerebellar_Hemisphere	/stornext/Bioinf/data/lab_bahlo/users/gerring.z/twas/weights/GTExv8.EUR.Brain_Cerebellar_Hemisphere/ENSG00000070718.11.wgt.RDat	ENSG00000070718.11	8	42152945	42152946	0.244	rs10086089	2.74	rs4641052	0.166468	-5.44	0.416	361	8	lasso	0.18	2.1e-08	-0.4688	0.63918	0.026	0.972	0	0.001	0.001	ENSG00000070718	0.957941	1	Brain_Cerebellar_Hemisphere
GTExv8.EUR.Brain_Cerebellum	/stornext/Bioinf/data/lab_bahlo/users/gerring.z/twas/weights/GTExv8.EUR.Brain_Cerebellum/ENSG00000140157.14.wgt.RDat	ENSG00000140157.14	15	22838640	22838641	0.1982	rs17841095	2.90	rs12911925	0.008766	-3.46	0.80400	176	176	susie	0.02	0.029	-0.4683	0.63957	0.949	0.051	0	0	0	ENSG00000140157	0.958165	1	Brain_Cerebellum
GTExv8.EUR.Brain_Nucleus_accumbens_basal_ganglia	/stornext/Bioinf/data/lab_bahlo/users/gerring.z/twas/weights/GTExv8.EUR.Brain_Nucleus_accumbens_basal_ganglia/ENSG00000263280.1.wgt.RDat	ENSG00000263280.1	16	2867617	2867618	0.3157	rs3094773	-3.32	rs17660212	0.209062	6.28	0.365	323	5	lasso	0.23	6.3e-12	0.46802	0.639772	0.003	0.995	0	0.001	0.001	ENSG00000263280	0.958165	1	Brain_Nucleus_accumbens_basal_ganglia
GTExv8.EUR.Brain_Putamen_basal_ganglia	/stornext/Bioinf/data/lab_bahlo/users/gerring.z/twas/weights/GTExv8.EUR.Brain_Putamen_basal_ganglia/ENSG00000096063.15.wgt.RDat	ENSG00000096063.15	6	35921341	35921342	0.14	rs2817064	2.70	rs879667	0.102944	4.70	-0.468	417	1	top1	0.1	3.1e-05	-0.468	0.639785	0.787	0.212	0.001	0	0	ENSG00000096063	0.958165	1	Brain_Putamen_basal_ganglia
GTExv8.EUR.Brain_Cerebellar_Hemisphere	/stornext/Bioinf/data/lab_bahlo/users/gerring.z/twas/weights/GTExv8.EUR.Brain_Cerebellar_Hemisphere/ENSG00000044115.20.wgt.RDat	ENSG00000044115.20	5	138610966	138610967	0.1321	rs13436761	2.89	rs1059110	-0.00629	-3.75	-0.058	310	310	susie	0.025	0.028	-0.46781	0.63992	0.735	0.264	0.001	0	0	ENSG00000044115	0.958165	1	Brain_Cerebellar_Hemisphere
GTExv8.EUR.Brain_Spinal_cord_cervical_c-1	/stornext/Bioinf/data/lab_bahlo/users/gerring.z/twas/weights/GTExv8.EUR.Brain_Spinal_cord_cervical_c-1/ENSG00000041802.10.wgt.RDat	ENSG00000041802.10	3	194672476	194672477	0.6445	rs789839	2.96	rs3821402	0.416106	6.93	-0.467	536	1	top1	0.42	4.4e-15	-0.467	0.64	0.001	0.997	0	0.002	0.001	ENSG00000041802	0.958165	1	Brain_Spinal_cord_cervical_c-1
GTExv8.EUR.Brain_Cerebellar_Hemisphere	/stornext/Bioinf/data/lab_bahlo/users/gerring.z/twas/weights/GTExv8.EUR.Brain_Cerebellar_Hemisphere/ENSG00000144036.15.wgt.RDat	ENSG00000144036.15	2	72826040	72826041	0.1104	rs7607353	-2.78	rs13008515	0.019638	-3.35	-1.372	233	233	susie	0.031	0.015	-0.467594	0.64	0.884	0.115	0.001	0	0	ENSG00000144036	0.958165	1	Brain_Cerebellar_Hemisphere
GTExv8.EUR.Brain_Cerebellar_Hemisphere	/stornext/Bioinf/data/lab_bahlo/users/gerring.z/twas/weights/GTExv8.EUR.Brain_Cerebellar_Hemisphere/ENSG00000278864.1.wgt.RDat	ENSG00000278864.1	17	17181503	17181504	0.1875	rs16961654	-2.83	rs4985741	0.05188	-4.22	0.467	366	1	top1	0.052	0.0024	-0.467	0.64	0.937	0.062	0.001	0	0	ENSG00000278864	0.958165	1	Brain_Cerebellar_Hemisphere
GTExv8.EUR.Brain_Cerebellum	/stornext/Bioinf/data/lab_bahlo/users/gerring.z/twas/weights/GTExv8.EUR.Brain_Cerebellum/ENSG00000185437.13.wgt.RDat	ENSG00000185437.13	21	39445854	39445855	0.3501	rs2837263	-2.87	rs17751811	0.01352	3.49	-0.874	682	682	susie	0.06	0.00041	0.46748	0.64016	0.875	0.122	0.002	0	0	ENSG00000185437	0.958288	1	Brain_Cerebellum
GTExv8.EUR.Brain_Substantia_nigra	/stornext/Bioinf/data/lab_bahlo/users/gerring.z/twas/weights/GTExv8.EUR.Brain_Substantia_nigra/ENSG00000112419.14.wgt.RDat	ENSG00000112419.14	6	143536844	143536845	0.234	rs7454959	2.87	rs12215937	-0.00374	-4.15	0.088	502	9	lasso	0.0027	0.26	0.46731	0.64028	0.738	0.261	0.001	0	0	ENSG00000112419	0.958288	1	Brain_Substantia_nigra
GTExv8.EUR.Brain_Putamen_basal_ganglia	/stornext/Bioinf/data/lab_bahlo/users/gerring.z/twas/weights/GTExv8.EUR.Brain_Putamen_basal_ganglia/ENSG00000156381.8.wgt.RDat	ENSG00000156381.8	14	102509798	102509799	0.473	rs17101126	2.27	rs1190554	0.246714	-6.83	-0.197	324	16	enet	0.28	8.7e-13	0.4672	0.64038	0	0.998	0	0.001	0.001	ENSG00000156381	0.958288	1	Brain_Putamen_basal_ganglia
GTExv8.EUR.Brain_Caudate_basal_ganglia	/stornext/Bioinf/data/lab_bahlo/users/gerring.z/twas/weights/GTExv8.EUR.Brain_Caudate_basal_ganglia/ENSG00000230960.1.wgt.RDat	ENSG00000230960.1	6	170262568	170262569	0.113	rs6456185	3.36	rs3012421	0.001605	3.73	0.005	361	361	susie	0.03	0.013	0.46712	0.64041	0.892	0.106	0.002	0	0	ENSG00000230960	0.958288	1	Brain_Caudate_basal_ganglia
GTExv8.EUR.Brain_Nucleus_accumbens_basal_ganglia	/stornext/Bioinf/data/lab_bahlo/users/gerring.z/twas/weights/GTExv8.EUR.Brain_Nucleus_accumbens_basal_ganglia/ENSG00000159904.11.wgt.RDat	ENSG00000159904.11	7	5144545	5144546	0.3238	rs4724662	-4.4	rs6968392	0.091617	-4.57	-0.467	355	1	top1	0.092	2e-05	0.467	0.6405	0.81	0.173	0.013	0.003	0.001	ENSG00000159904	0.958288	1	Brain_Nucleus_accumbens_basal_ganglia
GTExv8.EUR.Brain_Cerebellum	/stornext/Bioinf/data/lab_bahlo/users/gerring.z/twas/weights/GTExv8.EUR.Brain_Cerebellum/ENSG00000274727.1.wgt.RDat	ENSG00000274727.1	20	64327971	64327972	0.1987	rs28638160	2.97	rs351880	0.0591	-4.34	-0.714	205	3	lasso	0.061	0.00036	0.46668	0.64073	0.89	0.109	0.001	0	0	ENSG00000274727	0.958432	1	Brain_Cerebellum
GTExv8.EUR.Brain_Cortex	/stornext/Bioinf/data/lab_bahlo/users/gerring.z/twas/weights/GTExv8.EUR.Brain_Cortex/ENSG00000256557.1.wgt.RDat	ENSG00000256557.1	12	27609045	27609046	0.2113	rs10771350	3.19	rs4598707	0.044844	4.57	-0.448	537	537	susie	0.093	1.6e-05	-0.4666	0.64081	0.378	0.618	0.001	0.001	0.003	ENSG00000256557	0.958432	1	Brain_Cortex
GTExv8.EUR.Brain_Caudate_basal_ganglia	/stornext/Bioinf/data/lab_bahlo/users/gerring.z/twas/weights/GTExv8.EUR.Brain_Caudate_basal_ganglia/ENSG00000225697.12.wgt.RDat	ENSG00000225697.12	3	48635492	48635493	0.0994	rs3135941	-2.51	rs1003649	-0.005783	3.19	-0.832	258	5	lasso	0.036	0.0073	-0.46639	0.64093	0.929	0.07	0	0	0	ENSG00000225697	0.958432	1	Brain_Caudate_basal_ganglia
GTExv8.EUR.Brain_Cerebellum	/stornext/Bioinf/data/lab_bahlo/users/gerring.z/twas/weights/GTExv8.EUR.Brain_Cerebellum/ENSG00000152242.10.wgt.RDat	ENSG00000152242.10	18	46173552	46173553	0.2501	rs7242055	-3.88	rs9944767	0.03493	-3.99	-0.466	512	1	top1	0.035	0.0059	0.466	0.641	0.949	0.047	0.004	0	0	ENSG00000152242	0.958432	1	Brain_Cerebellum
GTExv8.EUR.Brain_Cerebellar_Hemisphere	/stornext/Bioinf/data/lab_bahlo/users/gerring.z/twas/weights/GTExv8.EUR.Brain_Cerebellar_Hemisphere/ENSG00000168427.8.wgt.RDat	ENSG00000168427.8	2	238138721	238138722	0.6048	rs7605194	-3.16	rs1562337	0.457823	-8.54	0.105	490	490	susie	0.48	7.1e-24	-0.466821	0.641	0	0.998	0	0.001	0.001	ENSG00000168427	0.958432	1	Brain_Cerebellar_Hemisphere
GTExv8.EUR.Brain_Cerebellum	/stornext/Bioinf/data/lab_bahlo/users/gerring.z/twas/weights/GTExv8.EUR.Brain_Cerebellum/ENSG00000226167.1.wgt.RDat	ENSG00000226167.1	1	113856634	113856635	0.2087	rs17032183	2.26	rs2358994	9.50e-02	-5.48	-0.44400	484	16	enet	0.14	9.2e-08	0.466027	0.641196	0.019	0.978	0	0.001	0.002	ENSG00000226167	0.958586	1	Brain_Cerebellum
GTExv8.EUR.Brain_Caudate_basal_ganglia	/stornext/Bioinf/data/lab_bahlo/users/gerring.z/twas/weights/GTExv8.EUR.Brain_Caudate_basal_ganglia/ENSG00000279689.1.wgt.RDat	ENSG00000279689.1	10	73772289	73772290	0.0856	rs4746136	-2.78	rs12572177	0.080705	-3.87	-0.466	239	1	top1	0.081	9.4e-05	0.466	0.641216	0.972	0.028	0	0	0	ENSG00000279689	0.958586	1	Brain_Caudate_basal_ganglia
GTExv8.EUR.Brain_Amygdala	/stornext/Bioinf/data/lab_bahlo/users/gerring.z/twas/weights/GTExv8.EUR.Brain_Amygdala/ENSG00000087266.15.wgt.RDat	ENSG00000087266.15	4	2793022	2793023	0.28	rs4690060	2.65	rs1048727	0.139365	4.38	-0.466	390	1	top1	0.14	1.7e-05	-0.466	0.64122	0.927	0.071	0.001	0	0	ENSG00000087266	0.958586	1	Brain_Amygdala
GTExv8.EUR.Brain_Spinal_cord_cervical_c-1	/stornext/Bioinf/data/lab_bahlo/users/gerring.z/twas/weights/GTExv8.EUR.Brain_Spinal_cord_cervical_c-1/ENSG00000184261.4.wgt.RDat	ENSG00000184261.4	2	47570938	47570939	0.31	rs1882447	3.14	rs2710163	0.000397	-3.74	0.503	394	29	enet	0.052	0.0082	0.46597	0.641237	0.936	0.063	0.001	0	0	ENSG00000184261	0.958586	1	Brain_Spinal_cord_cervical_c-1
GTExv8.EUR.Brain_Frontal_Cortex_BA9	/stornext/Bioinf/data/lab_bahlo/users/gerring.z/twas/weights/GTExv8.EUR.Brain_Frontal_Cortex_BA9/ENSG00000128052.8.wgt.RDat	ENSG00000128052.8	4	55125588	55125589	0.4419	rs2703488	-3.09	rs1380061	0.036657	3.84	-1.06	436	18	enet	0.054	0.002	0.46583	0.641338	0.913	0.083	0.003	0	0	ENSG00000128052	0.958662	1	Brain_Frontal_Cortex_BA9
GTExv8.EUR.Brain_Nucleus_accumbens_basal_ganglia	/stornext/Bioinf/data/lab_bahlo/users/gerring.z/twas/weights/GTExv8.EUR.Brain_Nucleus_accumbens_basal_ganglia/ENSG00000258515.1.wgt.RDat	ENSG00000258515.1	14	20451584	20451585	0.3586	rs12432116	3.38	rs938883	0.17	-6.04	-0.622	652	652	susie	0.17	4.3e-09	0.46556	0.641533	0.003	0.993	0	0.003	0.001	ENSG00000258515	0.958824	1	Brain_Nucleus_accumbens_basal_ganglia
GTExv8.EUR.Brain_Frontal_Cortex_BA9	/stornext/Bioinf/data/lab_bahlo/users/gerring.z/twas/weights/GTExv8.EUR.Brain_Frontal_Cortex_BA9/ENSG00000144504.15.wgt.RDat	ENSG00000144504.15	2	240569208	240569209	0.259	rs3828334	3.21	rs3821348	2.15e-01	-6.76	0.456	494	494	susie	0.25	1.5e-11	-0.4652	0.641787	0	0.997	0	0.002	0.001	ENSG00000144504	0.958824	1	Brain_Frontal_Cortex_BA9
GTExv8.EUR.Brain_Cerebellum	/stornext/Bioinf/data/lab_bahlo/users/gerring.z/twas/weights/GTExv8.EUR.Brain_Cerebellum/ENSG00000235833.1.wgt.RDat	ENSG00000235833.1	2	97524975	97524976	0.6652	rs6748809	1.81	rs3906948	0.518273	10.05	0.631	109	109	susie	0.53	1.8e-32	0.46516	0.641814	0	0.999	0	0	0.001	ENSG00000235833	0.958824	1	Brain_Cerebellum
GTExv8.EUR.Brain_Cerebellar_Hemisphere	/stornext/Bioinf/data/lab_bahlo/users/gerring.z/twas/weights/GTExv8.EUR.Brain_Cerebellar_Hemisphere/ENSG00000143434.15.wgt.RDat	ENSG00000143434.15	1	151146663	151146664	0.5528	rs11204828	-2.06	rs12088941	0.222362	6.57	0.00800	305	305	susie	0.3	5.8e-14	0.4651	0.64186	0	0.998	0	0	0.001	ENSG00000143434	0.958824	1	Brain_Cerebellar_Hemisphere
GTExv8.EUR.Brain_Substantia_nigra	/stornext/Bioinf/data/lab_bahlo/users/gerring.z/twas/weights/GTExv8.EUR.Brain_Substantia_nigra/ENSG00000239998.5.wgt.RDat	ENSG00000239998.5	19	54572919	54572920	0.276	rs2304167	2.95	rs8101605	0.160047	-4.71	0.465	484	1	top1	0.16	2.2e-05	-0.465	0.64193	0.871	0.127	0.001	0	0	ENSG00000239998	0.958824	1	Brain_Substantia_nigra
GTExv8.EUR.Brain_Spinal_cord_cervical_c-1	/stornext/Bioinf/data/lab_bahlo/users/gerring.z/twas/weights/GTExv8.EUR.Brain_Spinal_cord_cervical_c-1/ENSG00000105556.11.wgt.RDat	ENSG00000105556.11	19	344814	344815	0.425	rs4919871	-3.52	rs8100665	0.0299	-3.85	0.465	284	1	top1	0.03	0.036	-0.465	0.642	0.972	0.025	0.003	0	0	ENSG00000105556	0.958824	1	Brain_Spinal_cord_cervical_c-1
GTExv8.EUR.Brain_Cerebellar_Hemisphere	/stornext/Bioinf/data/lab_bahlo/users/gerring.z/twas/weights/GTExv8.EUR.Brain_Cerebellar_Hemisphere/ENSG00000121542.11.wgt.RDat	ENSG00000121542.11	3	123201926	123201927	0.2322	rs4678037	-2.7	rs1511580	0.0841	-5.9	0.199	438	438	susie	0.18	1.4e-08	-0.46546	0.642	0.003	0.995	0	0.001	0.001	ENSG00000121542	0.958824	1	Brain_Cerebellar_Hemisphere
GTExv8.EUR.Brain_Caudate_basal_ganglia	/stornext/Bioinf/data/lab_bahlo/users/gerring.z/twas/weights/GTExv8.EUR.Brain_Caudate_basal_ganglia/ENSG00000128272.14.wgt.RDat	ENSG00000128272.14	22	39519694	39519695	0.363	rs2958658	3.57	rs1028321	0.181599	5.87	-0.421	394	35	enet	0.19	2e-09	-0.46425	0.642	0.006	0.99	0	0.003	0.001	ENSG00000128272	0.958824	1	Brain_Caudate_basal_ganglia
GTExv8.EUR.Brain_Putamen_basal_ganglia	/stornext/Bioinf/data/lab_bahlo/users/gerring.z/twas/weights/GTExv8.EUR.Brain_Putamen_basal_ganglia/ENSG00000275672.1.wgt.RDat	ENSG00000275672.1	15	45378793	45378794	0.1375	rs11635466	-2.26	rs872192	0.017873	-3.83	0.203	333	333	susie	0.033	0.014	-0.4646	0.64222	0.756	0.243	0	0	0	ENSG00000275672	0.959052	1	Brain_Putamen_basal_ganglia
GTExv8.EUR.Brain_Cortex	/stornext/Bioinf/data/lab_bahlo/users/gerring.z/twas/weights/GTExv8.EUR.Brain_Cortex/ENSG00000162384.13.wgt.RDat	ENSG00000162384.13	1	53220616	53220617	0.5062	rs11206152	-2.46	rs2297656	2.42e-01	-7.10	0.18500	483	31	enet	0.27	2.3e-14	-0.46432	0.642416	0	0.998	0	0.001	0.001	ENSG00000162384	0.959095	1	Brain_Cortex
GTExv8.EUR.Brain_Putamen_basal_ganglia	/stornext/Bioinf/data/lab_bahlo/users/gerring.z/twas/weights/GTExv8.EUR.Brain_Putamen_basal_ganglia/ENSG00000245975.2.wgt.RDat	ENSG00000245975.2	15	58770973	58770974	0.1785	rs12916831	2.67	rs17269439	0.219596	5.82	-0.128	497	497	susie	0.23	2.4e-10	0.4643	0.64244	0.036	0.962	0	0.001	0.001	ENSG00000245975	0.959095	1	Brain_Putamen_basal_ganglia
GTExv8.EUR.Brain_Anterior_cingulate_cortex_BA24	/stornext/Bioinf/data/lab_bahlo/users/gerring.z/twas/weights/GTExv8.EUR.Brain_Anterior_cingulate_cortex_BA24/ENSG00000214770.2.wgt.RDat	ENSG00000214770.2	14	64338598	64338599	0.122	rs17767579	2.78	rs3915546	0.08752	4.19	0.492	489	5	lasso	0.1	0.0001	0.46422	0.64249	0.743	0.256	0.001	0	0	ENSG00000214770	0.959105	1	Brain_Anterior_cingulate_cortex_BA24
GTExv8.EUR.Brain_Cortex	/stornext/Bioinf/data/lab_bahlo/users/gerring.z/twas/weights/GTExv8.EUR.Brain_Cortex/ENSG00000179058.6.wgt.RDat	ENSG00000179058.6	9	129620775	129620776	0.2578	rs1147359	3.70	rs4332227	-3.07e-03	-3.57	-1.599	467	467	susie	0.0041	0.19	0.4641	0.64256	0.893	0.101	0.005	0.001	0.001	ENSG00000179058	0.959165	1	Brain_Cortex
GTExv8.EUR.Brain_Frontal_Cortex_BA9	/stornext/Bioinf/data/lab_bahlo/users/gerring.z/twas/weights/GTExv8.EUR.Brain_Frontal_Cortex_BA9/ENSG00000114902.13.wgt.RDat	ENSG00000114902.13	3	52704954	52704955	0.1843	rs353548	-2.76	rs2239551	0.002594	4.03	0.1980	382	382	susie	0.038	0.0082	0.46404	0.642622	0.509	0.489	0.001	0.001	0.001	ENSG00000114902	0.959165	1	Brain_Frontal_Cortex_BA9
GTExv8.EUR.Brain_Spinal_cord_cervical_c-1	/stornext/Bioinf/data/lab_bahlo/users/gerring.z/twas/weights/GTExv8.EUR.Brain_Spinal_cord_cervical_c-1/ENSG00000006453.13.wgt.RDat	ENSG00000006453.13	7	98401067	98401068	0.243	rs6465726	3.48	rs3816943	0.11474	4.16	0.464	317	1	top1	0.11	0.00013	0.464	0.64265	0.956	0.042	0.002	0	0	ENSG00000006453	0.959165	1	Brain_Spinal_cord_cervical_c-1
GTExv8.EUR.Brain_Caudate_basal_ganglia	/stornext/Bioinf/data/lab_bahlo/users/gerring.z/twas/weights/GTExv8.EUR.Brain_Caudate_basal_ganglia/ENSG00000166984.11.wgt.RDat	ENSG00000166984.11	6	167146413	167146414	0.214	rs9348236	-3.23	rs12665391	0.095894	-4.54	-0.464	511	1	top1	0.096	2.1e-05	0.464	0.64265	0.84	0.158	0.001	0	0	ENSG00000166984	0.959165	1	Brain_Caudate_basal_ganglia
GTExv8.EUR.Brain_Cerebellum	/stornext/Bioinf/data/lab_bahlo/users/gerring.z/twas/weights/GTExv8.EUR.Brain_Cerebellum/ENSG00000186162.10.wgt.RDat	ENSG00000186162.10	3	10026364	10026365	0.1919	rs28399326	2.47	rs7638846	0.129581	6.07	-0.46	528	528	susie	0.17	2.7e-09	-0.4639	0.642716	0.001	0.997	0	0.001	0.001	ENSG00000186162	0.959165	1	Brain_Cerebellum
GTExv8.EUR.Brain_Cortex	/stornext/Bioinf/data/lab_bahlo/users/gerring.z/twas/weights/GTExv8.EUR.Brain_Cortex/ENSG00000066248.14.wgt.RDat	ENSG00000066248.14	2	233013271	233013272	0.192	rs2034761	3.07	rs6437075	1.67e-02	-3.53	0.77100	472	472	susie	0.023	0.023	-0.46364	0.643	0.929	0.07	0.001	0	0	ENSG00000066248	0.959165	1	Brain_Cortex
GTExv8.EUR.Brain_Cerebellum	/stornext/Bioinf/data/lab_bahlo/users/gerring.z/twas/weights/GTExv8.EUR.Brain_Cerebellum/ENSG00000167699.13.wgt.RDat	ENSG00000167699.13	17	783389	783390	0.1841	rs2750007	3.46	rs4968055	0.0219	-3.74	-1.112	410	410	susie	0.033	0.0069	0.46396	0.643	0.914	0.084	0.002	0	0	ENSG00000167699	0.959165	1	Brain_Cerebellum
GTExv8.EUR.Brain_Cortex	/stornext/Bioinf/data/lab_bahlo/users/gerring.z/twas/weights/GTExv8.EUR.Brain_Cortex/ENSG00000226942.2.wgt.RDat	ENSG00000226942.2	16	38320	38321	0.2391	rs743961	-2.4	rs8466	0.067834	-4.85	-0.59	227	3	lasso	0.16	8.5e-09	0.4637	0.643	0.61	0.389	0	0	0	ENSG00000226942	0.959165	1	Brain_Cortex
GTExv8.EUR.Brain_Frontal_Cortex_BA9	/stornext/Bioinf/data/lab_bahlo/users/gerring.z/twas/weights/GTExv8.EUR.Brain_Frontal_Cortex_BA9/ENSG00000237854.3.wgt.RDat	ENSG00000237854.3	17	68101907	68101908	0.1647	rs950131	3.07	rs10445361	0.023091	4.26	0.512	318	318	susie	0.059	0.0013	0.46323	0.643	0.43	0.569	0	0.001	0.001	ENSG00000237854	0.959165	1	Brain_Frontal_Cortex_BA9
GTExv8.EUR.Brain_Cerebellar_Hemisphere	/stornext/Bioinf/data/lab_bahlo/users/gerring.z/twas/weights/GTExv8.EUR.Brain_Cerebellar_Hemisphere/ENSG00000239922.1.wgt.RDat	ENSG00000239922.1	3	147940003	147940004	0.3069	rs2319335	3.78	rs16859945	0.131	4.75	0.463	318	1	top1	0.13	2e-06	0.463	0.643	0.756	0.241	0.002	0.001	0	ENSG00000239922	0.959165	1	Brain_Cerebellar_Hemisphere
GTExv8.EUR.Brain_Cerebellar_Hemisphere	/stornext/Bioinf/data/lab_bahlo/users/gerring.z/twas/weights/GTExv8.EUR.Brain_Cerebellar_Hemisphere/ENSG00000255198.4.wgt.RDat	ENSG00000255198.4	16	1964958	1964959	0.367	rs1178436	-2.6	rs30254	0.191941	5.61	0.463	439	1	top1	0.19	5.7e-09	0.463	0.643	0.09	0.908	0	0.001	0.001	ENSG00000255198	0.959165	1	Brain_Cerebellar_Hemisphere
GTExv8.EUR.Brain_Frontal_Cortex_BA9	/stornext/Bioinf/data/lab_bahlo/users/gerring.z/twas/weights/GTExv8.EUR.Brain_Frontal_Cortex_BA9/ENSG00000102468.10.wgt.RDat	ENSG00000102468.10	13	46897075	46897076	0.246	rs9534487	2.94	rs2406091	0.07807	-4.66	-0.251	520	4	lasso	0.086	0.00011	0.46331	0.6431	0.742	0.256	0.001	0	0	ENSG00000102468	0.959184	1	Brain_Frontal_Cortex_BA9
GTExv8.EUR.Brain_Caudate_basal_ganglia	/stornext/Bioinf/data/lab_bahlo/users/gerring.z/twas/weights/GTExv8.EUR.Brain_Caudate_basal_ganglia/ENSG00000238121.5.wgt.RDat	ENSG00000238121.5	13	30377144	30377145	0.3293	rs2388548	-2.69	rs6490461	0.044682	-5.25	-0.436	583	11	lasso	0.14	2.4e-07	-0.4633	0.643114	0.209	0.788	0	0.001	0.001	ENSG00000238121	0.959184	1	Brain_Caudate_basal_ganglia
GTExv8.EUR.Brain_Caudate_basal_ganglia	/stornext/Bioinf/data/lab_bahlo/users/gerring.z/twas/weights/GTExv8.EUR.Brain_Caudate_basal_ganglia/ENSG00000170624.13.wgt.RDat	ENSG00000170624.13	5	155870343	155870344	0.2419	rs3922737	-2.68	rs4705000	0.085631	-4.58	-0.737	450	450	susie	0.095	2.3e-05	0.46333	0.64313	0.707	0.292	0.001	0	0	ENSG00000170624	0.959184	1	Brain_Caudate_basal_ganglia
GTExv8.EUR.Brain_Frontal_Cortex_BA9	/stornext/Bioinf/data/lab_bahlo/users/gerring.z/twas/weights/GTExv8.EUR.Brain_Frontal_Cortex_BA9/ENSG00000234741.7.wgt.RDat	ENSG00000234741.7	1	173868881	173868882	0.3356	rs12029440	1.93	rs6685043	0.104748	4.57	1.74700	264	264	susie	0.11	1.1e-05	0.46332	0.64313	0.433	0.565	0	0	0.001	ENSG00000234741	0.959184	1	Brain_Frontal_Cortex_BA9
GTExv8.EUR.Brain_Nucleus_accumbens_basal_ganglia	/stornext/Bioinf/data/lab_bahlo/users/gerring.z/twas/weights/GTExv8.EUR.Brain_Nucleus_accumbens_basal_ganglia/ENSG00000100908.13.wgt.RDat	ENSG00000100908.13	14	24141587	24141588	0.2784	rs10136993	2.76	rs8010715	0.147	-5.37	-0.734	514	514	susie	0.16	1.5e-08	0.46327	0.643174	0.089	0.909	0	0.001	0.001	ENSG00000100908	0.959208	1	Brain_Nucleus_accumbens_basal_ganglia
GTExv8.EUR.Brain_Cortex	/stornext/Bioinf/data/lab_bahlo/users/gerring.z/twas/weights/GTExv8.EUR.Brain_Cortex/ENSG00000075826.16.wgt.RDat	ENSG00000075826.16	10	100519863	100519864	0.3531	rs11595324	-3.07	rs4919471	0.364025	-8.26	-0.276	427	35	enet	0.39	1.9e-21	0.4632	0.64322	0	0.998	0	0.001	0.001	ENSG00000075826	0.959218	1	Brain_Cortex
GTExv8.EUR.Brain_Spinal_cord_cervical_c-1	/stornext/Bioinf/data/lab_bahlo/users/gerring.z/twas/weights/GTExv8.EUR.Brain_Spinal_cord_cervical_c-1/ENSG00000228510.2.wgt.RDat	ENSG00000228510.2	9	128444586	128444587	0.227	rs4837218	2.86	rs2807622	0.168530	-5.03	-0.463	281	1	top1	0.17	3.1e-06	0.463	0.64336	0.663	0.336	0	0	0	ENSG00000228510	0.959254	1	Brain_Spinal_cord_cervical_c-1
GTExv8.EUR.Brain_Hypothalamus	/stornext/Bioinf/data/lab_bahlo/users/gerring.z/twas/weights/GTExv8.EUR.Brain_Hypothalamus/ENSG00000198547.8.wgt.RDat	ENSG00000198547.8	20	32673940	32673941	0.3632	rs4911234	2.452	rs10485499	0.127727	4.69	-0.463	401	1	top1	0.13	2.8e-06	-0.463	0.6434	0.792	0.207	0.001	0	0	ENSG00000198547	0.959254	1	Brain_Hypothalamus
GTExv8.EUR.Brain_Hippocampus	/stornext/Bioinf/data/lab_bahlo/users/gerring.z/twas/weights/GTExv8.EUR.Brain_Hippocampus/ENSG00000243319.7.wgt.RDat	ENSG00000243319.7	13	102394518	102394519	0.212	rs9557776	-3.2	rs9805437	0.03283	4	0.038	602	19	lasso	0.038	0.0098	0.46286	0.64347	0.878	0.119	0.002	0	0	ENSG00000243319	0.959254	1	Brain_Hippocampus
GTExv8.EUR.Brain_Spinal_cord_cervical_c-1	/stornext/Bioinf/data/lab_bahlo/users/gerring.z/twas/weights/GTExv8.EUR.Brain_Spinal_cord_cervical_c-1/ENSG00000166086.12.wgt.RDat	ENSG00000166086.12	11	134068924	134068925	0.342	rs2851128	3.48	rs329686	0.040392	4.48	-0.332	539	6	lasso	0.077	0.0016	-0.4628	0.64348	0.872	0.124	0.003	0	0	ENSG00000166086	0.959254	1	Brain_Spinal_cord_cervical_c-1
GTExv8.EUR.Brain_Putamen_basal_ganglia	/stornext/Bioinf/data/lab_bahlo/users/gerring.z/twas/weights/GTExv8.EUR.Brain_Putamen_basal_ganglia/ENSG00000131871.14.wgt.RDat	ENSG00000131871.14	15	101277449	101277450	0.3337	rs714647	-2.63	rs12902757	0.000136	-3.43	-0.909	606	606	susie	0.018	0.052	0.4627	0.64359	0.922	0.076	0.001	0	0	ENSG00000131871	0.959254	1	Brain_Putamen_basal_ganglia
GTExv8.EUR.Brain_Cerebellum	/stornext/Bioinf/data/lab_bahlo/users/gerring.z/twas/weights/GTExv8.EUR.Brain_Cerebellum/ENSG00000238358.2.wgt.RDat	ENSG00000238358.2	7	90122889	90122890	0.1896	rs6972809	-1.96	rs11563944	0.0221	-3.89	0.7	470	24	enet	0.073	0.00011	-0.46214	0.643982	0.745	0.254	0	0	0	ENSG00000238358	0.959254	1	Brain_Cerebellum
GTExv8.EUR.Brain_Caudate_basal_ganglia	/stornext/Bioinf/data/lab_bahlo/users/gerring.z/twas/weights/GTExv8.EUR.Brain_Caudate_basal_ganglia/ENSG00000047662.4.wgt.RDat	ENSG00000047662.4	4	17781511	17781512	0.1294	rs13119311	2.67	rs11947857	0.0726	-4.34	-0.173	382	382	susie	0.084	6.5e-05	0.4621	0.643991	0.359	0.64	0	0.001	0.001	ENSG00000047662	0.959254	1	Brain_Caudate_basal_ganglia
GTExv8.EUR.Brain_Cerebellum	/stornext/Bioinf/data/lab_bahlo/users/gerring.z/twas/weights/GTExv8.EUR.Brain_Cerebellum/ENSG00000212125.2.wgt.RDat	ENSG00000212125.2	12	10965351	10965352	0.2667	rs10772335	-2.38	rs3911150	0.169455	5.81	0.805	378	378	susie	0.18	1.3e-09	0.46243	0.644	0.002	0.996	0	0.001	0.001	ENSG00000212125	0.959254	1	Brain_Cerebellum
GTExv8.EUR.Brain_Spinal_cord_cervical_c-1	/stornext/Bioinf/data/lab_bahlo/users/gerring.z/twas/weights/GTExv8.EUR.Brain_Spinal_cord_cervical_c-1/ENSG00000267648.1.wgt.RDat	ENSG00000267648.1	17	35407817	35407818	0.2214	rs4795078	-2.71	rs12944858	0.015884	3.46	-0.874	367	367	susie	0.081	0.0012	0.4621	0.644	0.913	0.086	0.001	0	0	ENSG00000267648	0.959254	1	Brain_Spinal_cord_cervical_c-1
GTExv8.EUR.Brain_Cerebellum	/stornext/Bioinf/data/lab_bahlo/users/gerring.z/twas/weights/GTExv8.EUR.Brain_Cerebellum/ENSG00000269425.1.wgt.RDat	ENSG00000269425.1	19	4339576	4339577	0.4038	rs1046580	-2.78	rs10411394	0.004028	4.12	0.383	370	36	enet	0.092	1.3e-05	0.4617	0.644	0.843	0.156	0.001	0	0	ENSG00000269425	0.959254	1	Brain_Cerebellum
GTExv8.EUR.Brain_Hippocampus	/stornext/Bioinf/data/lab_bahlo/users/gerring.z/twas/weights/GTExv8.EUR.Brain_Hippocampus/ENSG00000283646.1.wgt.RDat	ENSG00000283646.1	3	46423590	46423591	0.224	rs6766548	2.75	rs6791703	0.040571	-4.04	0.462	413	1	top1	0.041	0.0077	-0.462	0.644	0.956	0.043	0.001	0	0	ENSG00000283646	0.959254	1	Brain_Hippocampus
GTExv8.EUR.Brain_Nucleus_accumbens_basal_ganglia	/stornext/Bioinf/data/lab_bahlo/users/gerring.z/twas/weights/GTExv8.EUR.Brain_Nucleus_accumbens_basal_ganglia/ENSG00000145002.12.wgt.RDat	ENSG00000145002.12	8	12436342	12436343	0.2039	rs4840599	-2.95	rs10100866	0.053631	3.89	0.462	189	1	top1	0.054	0.001	0.462	0.64408	0.972	0.027	0.001	0	0	ENSG00000145002	0.959254	1	Brain_Nucleus_accumbens_basal_ganglia
GTExv8.EUR.Brain_Anterior_cingulate_cortex_BA24	/stornext/Bioinf/data/lab_bahlo/users/gerring.z/twas/weights/GTExv8.EUR.Brain_Anterior_cingulate_cortex_BA24/ENSG00000237691.1.wgt.RDat	ENSG00000237691.1	9	21420233	21420234	0.2	rs4978114	-3.177	rs2025327	0.019277	-3.45	-0.462	479	1	top1	0.019	0.059	0.462	0.64408	0.97	0.027	0.002	0	0	ENSG00000237691	0.959254	1	Brain_Anterior_cingulate_cortex_BA24
GTExv8.EUR.Brain_Cerebellum	/stornext/Bioinf/data/lab_bahlo/users/gerring.z/twas/weights/GTExv8.EUR.Brain_Cerebellum/ENSG00000028310.17.wgt.RDat	ENSG00000028310.17	5	892641	892642	0.2753	rs3828569	2.6	rs10475433	0.0968	4.72	-0.462	365	1	top1	0.097	8.2e-06	-0.462	0.644081	0.731	0.268	0	0	0	ENSG00000028310	0.959254	1	Brain_Cerebellum
GTExv8.EUR.Brain_Cortex	/stornext/Bioinf/data/lab_bahlo/users/gerring.z/twas/weights/GTExv8.EUR.Brain_Cortex/ENSG00000231863.1.wgt.RDat	ENSG00000231863.1	6	160931079	160931080	0.1867	rs1317026	-2.33	rs10945728	0.0211	-3.74	0.381	490	4	lasso	0.026	0.017	0.4616	0.64436	0.91	0.089	0.001	0	0	ENSG00000231863	0.959466	1	Brain_Cortex
GTExv8.EUR.Brain_Nucleus_accumbens_basal_ganglia	/stornext/Bioinf/data/lab_bahlo/users/gerring.z/twas/weights/GTExv8.EUR.Brain_Nucleus_accumbens_basal_ganglia/ENSG00000249846.6.wgt.RDat	ENSG00000249846.6	3	130112549	130112550	0.3503	rs2175849	-3	rs9757129	0.233178	6.7	-0.196	326	326	susie	0.3	6.1e-16	-0.46121	0.64465	0	0.998	0	0.001	0.001	ENSG00000249846	0.959622	1	Brain_Nucleus_accumbens_basal_ganglia
GTExv8.EUR.Brain_Hypothalamus	/stornext/Bioinf/data/lab_bahlo/users/gerring.z/twas/weights/GTExv8.EUR.Brain_Hypothalamus/ENSG00000274245.1.wgt.RDat	ENSG00000274245.1	1	207372558	207372559	0.1469	rs1856746	2.74	rs7515373	4.16e-02	-4.08	0.342	370	370	susie	0.063	0.0009	-0.46109	0.644731	0.673	0.326	0.001	0	0	ENSG00000274245	0.959622	1	Brain_Hypothalamus
GTExv8.EUR.Brain_Spinal_cord_cervical_c-1	/stornext/Bioinf/data/lab_bahlo/users/gerring.z/twas/weights/GTExv8.EUR.Brain_Spinal_cord_cervical_c-1/ENSG00000050555.17.wgt.RDat	ENSG00000050555.17	9	131009081	131009082	0.421	rs6597673	-2.36	rs2275139	0.084721	-3.83	-0.461	434	1	top1	0.085	0.00094	0.461	0.6448	0.967	0.032	0.001	0	0	ENSG00000050555	0.959622	1	Brain_Spinal_cord_cervical_c-1
GTExv8.EUR.Brain_Cerebellar_Hemisphere	/stornext/Bioinf/data/lab_bahlo/users/gerring.z/twas/weights/GTExv8.EUR.Brain_Cerebellar_Hemisphere/ENSG00000174099.10.wgt.RDat	ENSG00000174099.10	12	65278642	65278643	0.1797	rs3741740	2.94	rs10878261	0.0435	-3.89	0.905	339	25	enet	0.066	0.00066	-0.4602	0.645	0.837	0.162	0.001	0	0	ENSG00000174099	0.959644	1	Brain_Cerebellar_Hemisphere
GTExv8.EUR.Brain_Cerebellar_Hemisphere	/stornext/Bioinf/data/lab_bahlo/users/gerring.z/twas/weights/GTExv8.EUR.Brain_Cerebellar_Hemisphere/ENSG00000197128.11.wgt.RDat	ENSG00000197128.11	19	57477569	57477570	0.221	rs2239986	3.29	rs4801232	0.046689	-4.77	0.461	485	1	top1	0.047	0.0038	-0.461	0.645	0.734	0.264	0.001	0	0	ENSG00000197128	0.959644	1	Brain_Cerebellar_Hemisphere
GTExv8.EUR.Brain_Caudate_basal_ganglia	/stornext/Bioinf/data/lab_bahlo/users/gerring.z/twas/weights/GTExv8.EUR.Brain_Caudate_basal_ganglia/ENSG00000182223.7.wgt.RDat	ENSG00000182223.7	4	48490251	48490252	0.179	rs2279965	-3.24	rs2354937	0.0663	-4.23	0.534	328	43	enet	0.08	9.6e-05	-0.4605	0.645123	0.721	0.278	0.001	0	0	ENSG00000182223	0.959768	1	Brain_Caudate_basal_ganglia
GTExv8.EUR.Brain_Cerebellum	/stornext/Bioinf/data/lab_bahlo/users/gerring.z/twas/weights/GTExv8.EUR.Brain_Cerebellum/ENSG00000244161.1.wgt.RDat	ENSG00000244161.1	3	58170573	58170574	0.2352	rs1658367	2.49	rs7626509	0.042551	4.61	-0.171	451	12	enet	0.066	0.00022	0.46015	0.645406	0.506	0.492	0	0	0.001	ENSG00000244161	0.959883	1	Brain_Cerebellum
GTExv8.EUR.Brain_Cerebellar_Hemisphere	/stornext/Bioinf/data/lab_bahlo/users/gerring.z/twas/weights/GTExv8.EUR.Brain_Cerebellar_Hemisphere/ENSG00000168092.13.wgt.RDat	ENSG00000168092.13	11	117144266	117144267	0.345	rs7106294	-3.33	rs1060211	0.193258	-6.4	-0.179	544	544	susie	0.22	2.1e-10	0.46	0.64549	0	0.997	0	0.001	0.001	ENSG00000168092	0.959883	1	Brain_Cerebellar_Hemisphere
GTExv8.EUR.Brain_Amygdala	/stornext/Bioinf/data/lab_bahlo/users/gerring.z/twas/weights/GTExv8.EUR.Brain_Amygdala/ENSG00000226686.7.wgt.RDat	ENSG00000226686.7	19	37251911	37251912	0.8549	rs2921563	-1.8	rs12462708	0.67487	8.98	0.46	282	1	top1	0.67	1.5e-30	0.46	0.645516	0	0.999	0	0	0.001	ENSG00000226686	0.959883	1	Brain_Amygdala
GTExv8.EUR.Brain_Nucleus_accumbens_basal_ganglia	/stornext/Bioinf/data/lab_bahlo/users/gerring.z/twas/weights/GTExv8.EUR.Brain_Nucleus_accumbens_basal_ganglia/ENSG00000107672.14.wgt.RDat	ENSG00000107672.14	10	121975216	121975217	0.2346	rs2935717	-4.71	rs11200306	0.077811	5.09	-0.79	613	613	susie	0.11	3.4e-06	-0.45948	0.645889	0.056	0.875	0.004	0.063	0.002	ENSG00000107672	0.959883	1	Brain_Nucleus_accumbens_basal_ganglia
GTExv8.EUR.Brain_Cerebellum	/stornext/Bioinf/data/lab_bahlo/users/gerring.z/twas/weights/GTExv8.EUR.Brain_Cerebellum/ENSG00000104872.10.wgt.RDat	ENSG00000104872.10	19	49453496	49453497	0.1797	rs4802536	-2.66	rs1578944	0.100876	-4.63	-0.46	371	1	top1	0.1	5.3e-06	0.46	0.646	0.786	0.213	0.001	0	0	ENSG00000104872	0.959883	1	Brain_Cerebellum
GTExv8.EUR.Brain_Putamen_basal_ganglia	/stornext/Bioinf/data/lab_bahlo/users/gerring.z/twas/weights/GTExv8.EUR.Brain_Putamen_basal_ganglia/ENSG00000272072.1.wgt.RDat	ENSG00000272072.1	7	107193299	107193300	0.1897	rs4730201	-2.32	rs4730250	0.12748	4.92	0.459	342	1	top1	0.13	3.5e-06	0.459	0.64623	0.634	0.365	0	0	0	ENSG00000272072	0.959947	1	Brain_Putamen_basal_ganglia
GTExv8.EUR.Brain_Putamen_basal_ganglia	/stornext/Bioinf/data/lab_bahlo/users/gerring.z/twas/weights/GTExv8.EUR.Brain_Putamen_basal_ganglia/ENSG00000121749.15.wgt.RDat	ENSG00000121749.15	12	71839706	71839707	0.273	rs11179056	-3.30	rs17110963	0.022464	3.98	-0.552	410	410	susie	0.044	0.0053	-0.4582	0.64683	0.863	0.135	0.001	0	0	ENSG00000121749	0.959947	1	Brain_Putamen_basal_ganglia
GTExv8.EUR.Brain_Caudate_basal_ganglia	/stornext/Bioinf/data/lab_bahlo/users/gerring.z/twas/weights/GTExv8.EUR.Brain_Caudate_basal_ganglia/ENSG00000231613.1.wgt.RDat	ENSG00000231613.1	1	89788913	89788914	0.1737	rs2816855	3.02	rs4486432	0.112072	-5.08	-0.30600	374	374	susie	0.14	3e-07	0.45802	0.64694	0.069	0.929	0	0.001	0.001	ENSG00000231613	0.959947	1	Brain_Caudate_basal_ganglia
GTExv8.EUR.Brain_Cerebellum	/stornext/Bioinf/data/lab_bahlo/users/gerring.z/twas/weights/GTExv8.EUR.Brain_Cerebellum/ENSG00000164631.18.wgt.RDat	ENSG00000164631.18	7	6706922	6706923	0.2223	rs10250547	-2.99	rs3801033	0.136	-5.25	0.458	313	1	top1	0.14	1.2e-07	-0.458	0.646952	0.243	0.755	0	0.001	0.001	ENSG00000164631	0.959947	1	Brain_Cerebellum
GTExv8.EUR.Brain_Cerebellum	/stornext/Bioinf/data/lab_bahlo/users/gerring.z/twas/weights/GTExv8.EUR.Brain_Cerebellum/ENSG00000134278.15.wgt.RDat	ENSG00000134278.15	18	12658041	12658042	0.2076	rs7505615	3.2	rs8086526	0.08771	4.8	-0.458	375	1	top1	0.088	2.2e-05	-0.458	0.647	0.661	0.338	0.001	0	0	ENSG00000134278	0.959947	1	Brain_Cerebellum
GTExv8.EUR.Brain_Hippocampus	/stornext/Bioinf/data/lab_bahlo/users/gerring.z/twas/weights/GTExv8.EUR.Brain_Hippocampus/ENSG00000279058.2.wgt.RDat	ENSG00000279058.2	10	46337223	46337224	0.6651	rs2611445	-2.49	rs7922121	0.347238	7.44	-0.553	96	4	lasso	0.35	7.9e-16	-0.4573	0.64743	0	0.999	0	0	0.001	ENSG00000279058	0.959976	1	Brain_Hippocampus
GTExv8.EUR.Brain_Frontal_Cortex_BA9	/stornext/Bioinf/data/lab_bahlo/users/gerring.z/twas/weights/GTExv8.EUR.Brain_Frontal_Cortex_BA9/ENSG00000184743.12.wgt.RDat	ENSG00000184743.12	11	63671920	63671921	0.2542	rs570098	-3.67	rs1404500	0.02697	3.57	-0.686	301	9	lasso	0.073	0.00036	-0.45717	0.64755	0.922	0.074	0.003	0	0	ENSG00000184743	0.959976	1	Brain_Frontal_Cortex_BA9
GTExv8.EUR.Brain_Cerebellum	/stornext/Bioinf/data/lab_bahlo/users/gerring.z/twas/weights/GTExv8.EUR.Brain_Cerebellum/ENSG00000101000.5.wgt.RDat	ENSG00000101000.5	20	35172072	35172073	0.28	rs143384	-2.584	rs11696548	0.0327	4.87	0.368	353	11	lasso	0.1	5.2e-06	0.45713	0.64758	0.443	0.555	0	0.001	0.001	ENSG00000101000	0.959976	1	Brain_Cerebellum
GTExv8.EUR.Brain_Spinal_cord_cervical_c-1	/stornext/Bioinf/data/lab_bahlo/users/gerring.z/twas/weights/GTExv8.EUR.Brain_Spinal_cord_cervical_c-1/ENSG00000205086.6.wgt.RDat	ENSG00000205086.6	2	41954265	41954266	0.639	rs10490655	-2.97	rs11885000	0.390946	6.84	-0.457	581	1	top1	0.39	4.9e-14	-0.457	0.647671	0.001	0.996	0	0.002	0.001	ENSG00000205086	0.959976	1	Brain_Spinal_cord_cervical_c-1
GTExv8.EUR.Brain_Spinal_cord_cervical_c-1	/stornext/Bioinf/data/lab_bahlo/users/gerring.z/twas/weights/GTExv8.EUR.Brain_Spinal_cord_cervical_c-1/ENSG00000234362.5.wgt.RDat	ENSG00000234362.5	2	41933722	41933723	0.462	rs10490655	-2.97	rs11885000	0.287346	6.03	-0.457	581	1	top1	0.29	4e-10	-0.457	0.647671	0.036	0.961	0	0.002	0.001	ENSG00000234362	0.959976	1	Brain_Spinal_cord_cervical_c-1
GTExv8.EUR.Brain_Cortex	/stornext/Bioinf/data/lab_bahlo/users/gerring.z/twas/weights/GTExv8.EUR.Brain_Cortex/ENSG00000162976.12.wgt.RDat	ENSG00000162976.12	2	11155197	11155198	0.2643	rs41408044	-3.86	rs7589786	2.55e-02	4.54	-0.22100	510	36	enet	0.065	0.00029	-0.45655	0.648	0.772	0.22	0.005	0.002	0.002	ENSG00000162976	0.959976	1	Brain_Cortex
GTExv8.EUR.Brain_Cerebellar_Hemisphere	/stornext/Bioinf/data/lab_bahlo/users/gerring.z/twas/weights/GTExv8.EUR.Brain_Cerebellar_Hemisphere/ENSG00000253403.1.wgt.RDat	ENSG00000253403.1	5	161689407	161689408	0.1621	rs2229944	-2.68	rs4454083	0.13775	5.33	-0.405	351	351	susie	0.14	8e-07	-0.45609	0.64833	0.104	0.894	0	0.001	0.001	ENSG00000253403	0.959988	1	Brain_Cerebellar_Hemisphere
GTExv8.EUR.Brain_Anterior_cingulate_cortex_BA24	/stornext/Bioinf/data/lab_bahlo/users/gerring.z/twas/weights/GTExv8.EUR.Brain_Anterior_cingulate_cortex_BA24/ENSG00000111266.8.wgt.RDat	ENSG00000111266.8	12	12562382	12562383	0.2019	rs4763837	-4.31	rs962927	0.043142	4.53	-0.165	508	508	susie	0.044	0.0086	-0.4561	0.64835	0.585	0.39	0.014	0.009	0.002	ENSG00000111266	0.959988	1	Brain_Anterior_cingulate_cortex_BA24
GTExv8.EUR.Brain_Cerebellar_Hemisphere	/stornext/Bioinf/data/lab_bahlo/users/gerring.z/twas/weights/GTExv8.EUR.Brain_Cerebellar_Hemisphere/ENSG00000073910.19.wgt.RDat	ENSG00000073910.19	13	32031299	32031300	0.222	rs12877437	2.92	rs9549299	0.05961	-3.89	-0.456	482	1	top1	0.06	0.0012	0.456	0.64839	0.961	0.038	0.001	0	0	ENSG00000073910	0.959988	1	Brain_Cerebellar_Hemisphere
GTExv8.EUR.Brain_Frontal_Cortex_BA9	/stornext/Bioinf/data/lab_bahlo/users/gerring.z/twas/weights/GTExv8.EUR.Brain_Frontal_Cortex_BA9/ENSG00000101200.5.wgt.RDat	ENSG00000101200.5	20	3084723	3084724	0.2147	rs742847	-3.001	rs731282	-0.005305	3.25	-0.0832	429	429	susie	0.014	0.074	0.456	0.6484	0.942	0.057	0.001	0	0	ENSG00000101200	0.959988	1	Brain_Frontal_Cortex_BA9
GTExv8.EUR.Brain_Cerebellum	/stornext/Bioinf/data/lab_bahlo/users/gerring.z/twas/weights/GTExv8.EUR.Brain_Cerebellum/ENSG00000229124.6.wgt.RDat	ENSG00000229124.6	10	17226897	17226898	0.2942	rs1276711	-2.59	rs10904906	0.147774	5.79	0.283	655	655	susie	0.16	1e-08	0.45562	0.648661	0.003	0.995	0	0.001	0.001	ENSG00000229124	0.959988	1	Brain_Cerebellum
GTExv8.EUR.Brain_Cerebellum	/stornext/Bioinf/data/lab_bahlo/users/gerring.z/twas/weights/GTExv8.EUR.Brain_Cerebellum/ENSG00000272483.1.wgt.RDat	ENSG00000272483.1	3	11611601	11611602	0.1753	rs6800931	-2.77	rs9848960	-0.001847	-3.45	-0.393	465	465	susie	0.0029	0.22	0.45559	0.648683	0.906	0.093	0.001	0	0	ENSG00000272483	0.959988	1	Brain_Cerebellum
GTExv8.EUR.Brain_Caudate_basal_ganglia	/stornext/Bioinf/data/lab_bahlo/users/gerring.z/twas/weights/GTExv8.EUR.Brain_Caudate_basal_ganglia/ENSG00000175197.11.wgt.RDat	ENSG00000175197.11	12	57520516	57520517	0.1746	rs11172171	4.12	rs542278	0.0283	4.69	-1.245	332	14	enet	0.077	0.00014	-0.45542	0.64881	0.326	0.666	0.002	0.005	0.002	ENSG00000175197	0.959988	1	Brain_Caudate_basal_ganglia
GTExv8.EUR.Brain_Nucleus_accumbens_basal_ganglia	/stornext/Bioinf/data/lab_bahlo/users/gerring.z/twas/weights/GTExv8.EUR.Brain_Nucleus_accumbens_basal_ganglia/ENSG00000170248.13.wgt.RDat	ENSG00000170248.13	3	33798351	33798352	0.255	rs4678615	3.74	rs1920052	0.101579	5.19	-0.125	355	15	lasso	0.12	1.4e-06	0.45516	0.64899	0.023	0.971	0	0.006	0.001	ENSG00000170248	0.959988	1	Brain_Nucleus_accumbens_basal_ganglia
GTExv8.EUR.Brain_Caudate_basal_ganglia	/stornext/Bioinf/data/lab_bahlo/users/gerring.z/twas/weights/GTExv8.EUR.Brain_Caudate_basal_ganglia/ENSG00000105671.11.wgt.RDat	ENSG00000105671.11	19	18919674	18919675	0.2501	rs2283617	3.32	rs10330	-0.005859	-3.21	-1.115	338	33	enet	0.067	0.00035	0.454668	0.649	0.943	0.054	0.003	0	0	ENSG00000105671	0.959988	1	Brain_Caudate_basal_ganglia
GTExv8.EUR.Brain_Hypothalamus	/stornext/Bioinf/data/lab_bahlo/users/gerring.z/twas/weights/GTExv8.EUR.Brain_Hypothalamus/ENSG00000129204.16.wgt.RDat	ENSG00000129204.16	17	5116437	5116438	0.184	rs1051009	-2.40	rs2585266	0.194412	6.01	-0.455	431	1	top1	0.19	5e-09	-0.455	0.649	0.016	0.982	0	0.001	0.001	ENSG00000129204	0.959988	1	Brain_Hypothalamus
GTExv8.EUR.Brain_Cerebellum	/stornext/Bioinf/data/lab_bahlo/users/gerring.z/twas/weights/GTExv8.EUR.Brain_Cerebellum/ENSG00000267504.1.wgt.RDat	ENSG00000267504.1	18	58371565	58371566	0.1502	rs12957255	-2.88	rs1864921	0.03683	-4.19	0.444	551	3	lasso	0.044	0.0023	-0.45515	0.649	0.832	0.166	0.001	0	0	ENSG00000267504	0.959988	1	Brain_Cerebellum
GTExv8.EUR.Brain_Nucleus_accumbens_basal_ganglia	/stornext/Bioinf/data/lab_bahlo/users/gerring.z/twas/weights/GTExv8.EUR.Brain_Nucleus_accumbens_basal_ganglia/ENSG00000267799.1.wgt.RDat	ENSG00000267799.1	19	28792870	28792871	0.1186	rs8110330	3.75	rs12977406	0.017056	-3.64	-0.523	493	13	enet	0.045	0.0024	0.45581	0.649	0.846	0.147	0.005	0.001	0.001	ENSG00000267799	0.959988	1	Brain_Nucleus_accumbens_basal_ganglia
GTExv8.EUR.Brain_Caudate_basal_ganglia	/stornext/Bioinf/data/lab_bahlo/users/gerring.z/twas/weights/GTExv8.EUR.Brain_Caudate_basal_ganglia/ENSG00000016402.13.wgt.RDat	ENSG00000016402.13	6	137045179	137045180	0.321	rs4896253	-2.52	rs9376243	0.215592	-6.17	-0.368	463	463	susie	0.22	7.9e-11	0.45506	0.64907	0.003	0.995	0	0.001	0.001	ENSG00000016402	0.959988	1	Brain_Caudate_basal_ganglia
GTExv8.EUR.Brain_Cerebellar_Hemisphere	/stornext/Bioinf/data/lab_bahlo/users/gerring.z/twas/weights/GTExv8.EUR.Brain_Cerebellar_Hemisphere/ENSG00000124203.6.wgt.RDat	ENSG00000124203.6	20	59123380	59123381	0.251	rs6070857	3.456	rs4812058	0.153339	-5.02	-0.455	536	1	top1	0.15	2.4e-07	0.455	0.649109	0.526	0.471	0.001	0.001	0.001	ENSG00000124203	0.959988	1	Brain_Cerebellar_Hemisphere
GTExv8.EUR.Brain_Anterior_cingulate_cortex_BA24	/stornext/Bioinf/data/lab_bahlo/users/gerring.z/twas/weights/GTExv8.EUR.Brain_Anterior_cingulate_cortex_BA24/ENSG00000250166.2.wgt.RDat	ENSG00000250166.2	12	22601424	22601425	0.2129	rs11046708	-2.98	rs2467110	-0.005495	3.69	0.455	432	1	top1	-0.0055	0.61	0.455	0.64911	0.97	0.029	0.001	0	0	ENSG00000250166	0.959988	1	Brain_Anterior_cingulate_cortex_BA24
GTExv8.EUR.Brain_Nucleus_accumbens_basal_ganglia	/stornext/Bioinf/data/lab_bahlo/users/gerring.z/twas/weights/GTExv8.EUR.Brain_Nucleus_accumbens_basal_ganglia/ENSG00000170290.3.wgt.RDat	ENSG00000170290.3	11	107719692	107719693	0.4305	rs7926222	2.75	rs576106	0.246531	6.75	-0.454	439	1	top1	0.25	7.1e-13	-0.454	0.649829	0	0.998	0	0.001	0.001	ENSG00000170290	0.960375	1	Brain_Nucleus_accumbens_basal_ganglia
GTExv8.EUR.Brain_Cortex	/stornext/Bioinf/data/lab_bahlo/users/gerring.z/twas/weights/GTExv8.EUR.Brain_Cortex/ENSG00000137261.13.wgt.RDat	ENSG00000137261.13	6	24646154	24646155	0.1612	rs9295620	3.14	rs1091031	0.117	-4.9	-0.454	622	1	top1	0.12	1.3e-06	0.454	0.64983	0.583	0.413	0.002	0.001	0.001	ENSG00000137261	0.960375	1	Brain_Cortex
GTExv8.EUR.Brain_Spinal_cord_cervical_c-1	/stornext/Bioinf/data/lab_bahlo/users/gerring.z/twas/weights/GTExv8.EUR.Brain_Spinal_cord_cervical_c-1/ENSG00000164347.17.wgt.RDat	ENSG00000164347.17	5	74767370	74767371	0.397	rs6453081	-3.26	rs16872323	0.015727	3.59	1.524	472	35	enet	0.079	0.0014	0.454	0.649842	0.902	0.096	0.001	0	0	ENSG00000164347	0.960375	1	Brain_Spinal_cord_cervical_c-1
GTExv8.EUR.Brain_Nucleus_accumbens_basal_ganglia	/stornext/Bioinf/data/lab_bahlo/users/gerring.z/twas/weights/GTExv8.EUR.Brain_Nucleus_accumbens_basal_ganglia/ENSG00000127022.14.wgt.RDat	ENSG00000127022.14	5	179698405	179698406	0.3495	rs27016	3	rs13182141	0.216614	-6.79	-0.2	460	11	enet	0.23	4e-12	0.4534	0.65023	0	0.997	0	0.002	0.001	ENSG00000127022	0.960676	1	Brain_Nucleus_accumbens_basal_ganglia
GTExv8.EUR.Brain_Cerebellum	/stornext/Bioinf/data/lab_bahlo/users/gerring.z/twas/weights/GTExv8.EUR.Brain_Cerebellum/ENSG00000107518.16.wgt.RDat	ENSG00000107518.16	10	115093364	115093365	0.1928	rs2497665	2.88	rs808416	0.112248	5.16	-0.453	288	1	top1	0.11	1.6e-06	-0.453	0.650549	0.325	0.673	0	0.001	0.001	ENSG00000107518	0.960845	1	Brain_Cerebellum
GTExv8.EUR.Brain_Hypothalamus	/stornext/Bioinf/data/lab_bahlo/users/gerring.z/twas/weights/GTExv8.EUR.Brain_Hypothalamus/ENSG00000148057.15.wgt.RDat	ENSG00000148057.15	9	83623048	83623049	0.2561	rs4014024	-2.93	rs2781006	0.04915	-4.19	0.453	519	1	top1	0.049	0.0031	-0.453	0.650549	0.935	0.064	0.001	0	0	ENSG00000148057	0.960845	1	Brain_Hypothalamus
GTExv8.EUR.Brain_Cerebellum	/stornext/Bioinf/data/lab_bahlo/users/gerring.z/twas/weights/GTExv8.EUR.Brain_Cerebellum/ENSG00000152700.13.wgt.RDat	ENSG00000152700.13	5	134649270	134649271	0.2065	rs881157	2.89	rs17713112	0.137	5.19	0.453	284	1	top1	0.14	1.1e-07	0.453	0.650549	0.298	0.7	0	0.001	0.001	ENSG00000152700	0.960845	1	Brain_Cerebellum
GTExv8.EUR.Brain_Cortex	/stornext/Bioinf/data/lab_bahlo/users/gerring.z/twas/weights/GTExv8.EUR.Brain_Cortex/ENSG00000100568.10.wgt.RDat	ENSG00000100568.10	14	67674830	67674831	0.2107	rs8007033	-2.5	rs10483801	0.002841	3.85	-0.453	362	1	top1	0.0028	0.22	-0.453	0.65055	0.967	0.032	0.001	0	0	ENSG00000100568	0.960845	1	Brain_Cortex
GTExv8.EUR.Brain_Putamen_basal_ganglia	/stornext/Bioinf/data/lab_bahlo/users/gerring.z/twas/weights/GTExv8.EUR.Brain_Putamen_basal_ganglia/ENSG00000185272.13.wgt.RDat	ENSG00000185272.13	21	14216129	14216130	0.199	rs460280	2.83	rs435506	0.0396	-4.5	0.035	445	445	susie	0.082	0.0002	-0.453	0.65058	0.615	0.383	0.001	0.001	0	ENSG00000185272	0.960845	1	Brain_Putamen_basal_ganglia
GTExv8.EUR.Brain_Cerebellum	/stornext/Bioinf/data/lab_bahlo/users/gerring.z/twas/weights/GTExv8.EUR.Brain_Cerebellum/ENSG00000112561.17.wgt.RDat	ENSG00000112561.17	6	41736258	41736259	0.4126	rs9381100	3.32	rs3804279	0.33829	8.14	0.427	519	519	susie	0.34	7.2e-19	0.4526	0.65082	0	0.997	0	0.002	0.001	ENSG00000112561	0.960978	1	Brain_Cerebellum
GTExv8.EUR.Brain_Spinal_cord_cervical_c-1	/stornext/Bioinf/data/lab_bahlo/users/gerring.z/twas/weights/GTExv8.EUR.Brain_Spinal_cord_cervical_c-1/ENSG00000253327.2.wgt.RDat	ENSG00000253327.2	8	116874528	116874529	0.519	rs7824338	-2.76	rs6996185	-0.00664	3.34	1.895	464	464	susie	0.079	0.0014	0.4524	0.65097	0.929	0.07	0.001	0	0	ENSG00000253327	0.960978	1	Brain_Spinal_cord_cervical_c-1
GTExv8.EUR.Brain_Cerebellum	/stornext/Bioinf/data/lab_bahlo/users/gerring.z/twas/weights/GTExv8.EUR.Brain_Cerebellum/ENSG00000173818.16.wgt.RDat	ENSG00000173818.16	17	80415168	80415169	0.3087	rs7211876	2.9	rs7223701	0.11	5	-0.08	485	485	susie	0.13	1.8e-07	-0.45194	0.651	0.165	0.833	0	0.001	0.001	ENSG00000173818	0.960978	1	Brain_Cerebellum
GTExv8.EUR.Brain_Nucleus_accumbens_basal_ganglia	/stornext/Bioinf/data/lab_bahlo/users/gerring.z/twas/weights/GTExv8.EUR.Brain_Nucleus_accumbens_basal_ganglia/ENSG00000196381.10.wgt.RDat	ENSG00000196381.10	19	37678772	37678773	0.2668	rs856299	-1.84	rs17246792	0.149714	6.44	0.166	296	28	enet	0.21	8e-11	-0.45192	0.651	0	0.998	0	0	0.001	ENSG00000196381	0.960978	1	Brain_Nucleus_accumbens_basal_ganglia
GTExv8.EUR.Brain_Cerebellar_Hemisphere	/stornext/Bioinf/data/lab_bahlo/users/gerring.z/twas/weights/GTExv8.EUR.Brain_Cerebellar_Hemisphere/ENSG00000243176.5.wgt.RDat	ENSG00000243176.5	3	157175268	157175269	0.1468	rs11717115	-2.47	rs6799302	0.0217	3.56	0.412	416	416	susie	0.028	0.02	-0.45195	0.651	0.882	0.117	0.001	0	0	ENSG00000243176	0.960978	1	Brain_Cerebellar_Hemisphere
GTExv8.EUR.Brain_Cerebellum	/stornext/Bioinf/data/lab_bahlo/users/gerring.z/twas/weights/GTExv8.EUR.Brain_Cerebellum/ENSG00000280061.1.wgt.RDat	ENSG00000280061.1	19	30553955	30553956	0.2322	rs8107212	-2.69	rs16796	0.199828	-6.21	0.453	415	1	top1	0.2	7.6e-11	-0.453	0.651	0.004	0.994	0	0.001	0.001	ENSG00000280061	0.960978	1	Brain_Cerebellum
GTExv8.EUR.Brain_Nucleus_accumbens_basal_ganglia	/stornext/Bioinf/data/lab_bahlo/users/gerring.z/twas/weights/GTExv8.EUR.Brain_Nucleus_accumbens_basal_ganglia/ENSG00000183844.16.wgt.RDat	ENSG00000183844.16	21	41304211	41304212	0.276	rs2838103	3.24	rs2158354	0.08309	4.91	0.452	667	1	top1	0.083	4.9e-05	0.452	0.65127	0.571	0.427	0.001	0.001	0	ENSG00000183844	0.961134	1	Brain_Nucleus_accumbens_basal_ganglia
GTExv8.EUR.Brain_Cortex	/stornext/Bioinf/data/lab_bahlo/users/gerring.z/twas/weights/GTExv8.EUR.Brain_Cortex/ENSG00000169740.13.wgt.RDat	ENSG00000169740.13	10	43648855	43648856	0.1885	rs10899964	-2.66	rs17154827	-0.003869	3.22	1.009	463	463	susie	0.016	0.05	-0.45189	0.651349	0.94	0.059	0.001	0	0	ENSG00000169740	0.961161	1	Brain_Cortex
GTExv8.EUR.Brain_Cortex	/stornext/Bioinf/data/lab_bahlo/users/gerring.z/twas/weights/GTExv8.EUR.Brain_Cortex/ENSG00000134146.11.wgt.RDat	ENSG00000134146.11	15	35546191	35546192	0.086	rs1497810	2.41	rs1036947	0.007665	-3.7	0.319	438	27	enet	0.071	0.00016	-0.451	0.65199	0.783	0.216	0.001	0	0	ENSG00000134146	0.961204	1	Brain_Cortex
GTExv8.EUR.Brain_Hippocampus	/stornext/Bioinf/data/lab_bahlo/users/gerring.z/twas/weights/GTExv8.EUR.Brain_Hippocampus/ENSG00000183775.10.wgt.RDat	ENSG00000183775.10	5	144170831	144170832	0.1706	rs1895151	-2.21	rs358649	0.038464	3.69	0.451	410	1	top1	0.038	0.0092	0.451	0.65199	0.971	0.028	0.001	0	0	ENSG00000183775	0.961204	1	Brain_Hippocampus
GTExv8.EUR.Brain_Frontal_Cortex_BA9	/stornext/Bioinf/data/lab_bahlo/users/gerring.z/twas/weights/GTExv8.EUR.Brain_Frontal_Cortex_BA9/ENSG00000187595.15.wgt.RDat	ENSG00000187595.15	17	42098478	42098479	0.2227	rs8064416	-2.62	rs2240011	0.124803	-4.82	0.528	318	318	susie	0.14	1.2e-06	-0.45116	0.652	0.24	0.759	0	0	0.001	ENSG00000187595	0.961204	1	Brain_Frontal_Cortex_BA9
GTExv8.EUR.Brain_Caudate_basal_ganglia	/stornext/Bioinf/data/lab_bahlo/users/gerring.z/twas/weights/GTExv8.EUR.Brain_Caudate_basal_ganglia/ENSG00000225731.1.wgt.RDat	ENSG00000225731.1	21	42741757	42741758	0.3331	rs9976977	-3.16	rs10483087	0.02094	3.72	0.515	562	562	susie	0.055	0.0012	0.4503	0.65249	0.912	0.086	0.001	0	0	ENSG00000225731	0.961678	1	Brain_Caudate_basal_ganglia
GTExv8.EUR.Brain_Spinal_cord_cervical_c-1	/stornext/Bioinf/data/lab_bahlo/users/gerring.z/twas/weights/GTExv8.EUR.Brain_Spinal_cord_cervical_c-1/ENSG00000225969.1.wgt.RDat	ENSG00000225969.1	7	73735037	73735038	0.194	rs17145750	-2.81	rs10232827	0.17915	-4.96	0.450	272	1	top1	0.18	1.5e-06	-0.45	0.65271	0.719	0.28	0	0	0	ENSG00000225969	0.96168	1	Brain_Spinal_cord_cervical_c-1
GTExv8.EUR.Brain_Hippocampus	/stornext/Bioinf/data/lab_bahlo/users/gerring.z/twas/weights/GTExv8.EUR.Brain_Hippocampus/ENSG00000234616.8.wgt.RDat	ENSG00000234616.8	8	142681919	142681920	0.1621	rs12682623	2.47	rs28473387	0.112895	4.28	-0.45	404	1	top1	0.11	1.6e-05	-0.45	0.65271	0.93	0.069	0.001	0	0	ENSG00000234616	0.96168	1	Brain_Hippocampus
GTExv8.EUR.Brain_Frontal_Cortex_BA9	/stornext/Bioinf/data/lab_bahlo/users/gerring.z/twas/weights/GTExv8.EUR.Brain_Frontal_Cortex_BA9/ENSG00000277332.1.wgt.RDat	ENSG00000277332.1	8	142638595	142638596	0.1706	rs12682623	2.47	rs28473387	0.117893	-4.61	-0.45	403	1	top1	0.12	6.4e-06	0.45	0.65271	0.828	0.171	0.001	0	0	ENSG00000277332	0.96168	1	Brain_Frontal_Cortex_BA9
GTExv8.EUR.Brain_Cerebellar_Hemisphere	/stornext/Bioinf/data/lab_bahlo/users/gerring.z/twas/weights/GTExv8.EUR.Brain_Cerebellar_Hemisphere/ENSG00000136859.9.wgt.RDat	ENSG00000136859.9	9	127122882	127122883	0.1425	rs4378065	2.30	rs489601	0.019358	4.07	0.501	364	364	susie	0.058	0.0014	-0.44992	0.652769	0.728	0.271	0	0	0	ENSG00000136859	0.961715	1	Brain_Cerebellar_Hemisphere
GTExv8.EUR.Brain_Cerebellar_Hemisphere	/stornext/Bioinf/data/lab_bahlo/users/gerring.z/twas/weights/GTExv8.EUR.Brain_Cerebellar_Hemisphere/ENSG00000100221.10.wgt.RDat	ENSG00000100221.10	22	38701555	38701556	0.4148	rs12627803	2.87	rs5995580	0.00205	-3.83	1.641	371	43	enet	0.063	0.0009	0.4499	0.652784	0.907	0.091	0.001	0	0	ENSG00000100221	0.961715	1	Brain_Cerebellar_Hemisphere
GTExv8.EUR.Brain_Caudate_basal_ganglia	/stornext/Bioinf/data/lab_bahlo/users/gerring.z/twas/weights/GTExv8.EUR.Brain_Caudate_basal_ganglia/ENSG00000164404.8.wgt.RDat	ENSG00000164404.8	5	132866558	132866559	0.2519	rs4705945	-3.38	rs803217	0.229088	-6.47	0.611	410	410	susie	0.23	1.6e-11	-0.44972	0.65291	0.001	0.997	0	0.001	0.001	ENSG00000164404	0.961761	1	Brain_Caudate_basal_ganglia
GTExv8.EUR.Brain_Cerebellar_Hemisphere	/stornext/Bioinf/data/lab_bahlo/users/gerring.z/twas/weights/GTExv8.EUR.Brain_Cerebellar_Hemisphere/ENSG00000010219.13.wgt.RDat	ENSG00000010219.13	12	4562203	4562204	0.1915	rs10849033	3.1	rs2286576	0.140313	5.05	0.45	657	1	top1	0.14	8e-07	0.45	0.653	0.501	0.497	0.001	0.001	0.001	ENSG00000010219	0.961761	1	Brain_Cerebellar_Hemisphere
GTExv8.EUR.Brain_Anterior_cingulate_cortex_BA24	/stornext/Bioinf/data/lab_bahlo/users/gerring.z/twas/weights/GTExv8.EUR.Brain_Anterior_cingulate_cortex_BA24/ENSG00000134716.9.wgt.RDat	ENSG00000134716.9	1	59926789	59926790	0.1486	rs679094	-2.79	rs12125747	3.02e-02	4.49	-0.461	400	20	enet	0.065	0.0016	-0.4494	0.65313	0.735	0.263	0.001	0	0	ENSG00000134716	0.961853	1	Brain_Anterior_cingulate_cortex_BA24
GTExv8.EUR.Brain_Frontal_Cortex_BA9	/stornext/Bioinf/data/lab_bahlo/users/gerring.z/twas/weights/GTExv8.EUR.Brain_Frontal_Cortex_BA9/ENSG00000200674.1.wgt.RDat	ENSG00000200674.1	1	173791547	173791548	0.0774	rs12118748	2.48	rs12140760	0.027914	-3.71	0.44900	273	1	top1	0.028	0.021	-0.449	0.65343	0.977	0.022	0	0	0	ENSG00000200674	0.962075	1	Brain_Frontal_Cortex_BA9
GTExv8.EUR.Brain_Spinal_cord_cervical_c-1	/stornext/Bioinf/data/lab_bahlo/users/gerring.z/twas/weights/GTExv8.EUR.Brain_Spinal_cord_cervical_c-1/ENSG00000082146.12.wgt.RDat	ENSG00000082146.12	2	201388001	201388002	0.263	rs9973862	-2.79	rs4507084	0.159736	4.8	0.449	347	1	top1	0.16	5.7e-06	0.449	0.653432	0.808	0.191	0.001	0	0	ENSG00000082146	0.962075	1	Brain_Spinal_cord_cervical_c-1
GTExv8.EUR.Brain_Cortex	/stornext/Bioinf/data/lab_bahlo/users/gerring.z/twas/weights/GTExv8.EUR.Brain_Cortex/ENSG00000224758.1.wgt.RDat	ENSG00000224758.1	10	132962236	132962237	0.2614	rs11101935	-3.2	rs9419130	0.066468	4.31	0.449	414	1	top1	0.066	0.00025	0.449	0.653432	0.911	0.088	0.001	0	0	ENSG00000224758	0.962075	1	Brain_Cortex
GTExv8.EUR.Brain_Substantia_nigra	/stornext/Bioinf/data/lab_bahlo/users/gerring.z/twas/weights/GTExv8.EUR.Brain_Substantia_nigra/ENSG00000261794.1.wgt.RDat	ENSG00000261794.1	15	30604125	30604126	0.1915	rs17815774	2.9	rs6493220	0.093248	3.94	0.449	180	1	top1	0.093	0.0012	0.449	0.653432	0.978	0.021	0	0	0	ENSG00000261794	0.962075	1	Brain_Substantia_nigra
GTExv8.EUR.Brain_Spinal_cord_cervical_c-1	/stornext/Bioinf/data/lab_bahlo/users/gerring.z/twas/weights/GTExv8.EUR.Brain_Spinal_cord_cervical_c-1/ENSG00000140374.15.wgt.RDat	ENSG00000140374.15	15	76311471	76311472	0.271	rs12437866	2.39	rs4261493	0.095779	4.65	-0.522	277	48	enet	0.14	1.8e-05	-0.4485	0.65382	0.429	0.57	0	0	0.001	ENSG00000140374	0.962195	1	Brain_Spinal_cord_cervical_c-1
GTExv8.EUR.Brain_Nucleus_accumbens_basal_ganglia	/stornext/Bioinf/data/lab_bahlo/users/gerring.z/twas/weights/GTExv8.EUR.Brain_Nucleus_accumbens_basal_ganglia/ENSG00000105227.14.wgt.RDat	ENSG00000105227.14	19	40413365	40413366	0.2211	rs268692	-2.49	rs339512	0.058096	3.96	0.186	371	4	lasso	0.092	2e-05	-0.44785	0.654	0.841	0.158	0.001	0	0	ENSG00000105227	0.962195	1	Brain_Nucleus_accumbens_basal_ganglia
GTExv8.EUR.Brain_Cerebellum	/stornext/Bioinf/data/lab_bahlo/users/gerring.z/twas/weights/GTExv8.EUR.Brain_Cerebellum/ENSG00000130287.13.wgt.RDat	ENSG00000130287.13	19	19211972	19211973	0.3803	rs7250622	-3.03	rs10412238	0.192616	-6.1	0.448	336	1	top1	0.19	1.8e-10	-0.448	0.654	0.007	0.991	0	0.001	0.001	ENSG00000130287	0.962195	1	Brain_Cerebellum
GTExv8.EUR.Brain_Cortex	/stornext/Bioinf/data/lab_bahlo/users/gerring.z/twas/weights/GTExv8.EUR.Brain_Cortex/ENSG00000163541.11.wgt.RDat	ENSG00000163541.11	2	84460044	84460045	0.0996	rs4832376	3.25	rs13000280	5.50e-02	4.16	0.44800	358	1	top1	0.055	0.00082	0.448	0.654	0.941	0.058	0.001	0	0	ENSG00000163541	0.962195	1	Brain_Cortex
GTExv8.EUR.Brain_Caudate_basal_ganglia	/stornext/Bioinf/data/lab_bahlo/users/gerring.z/twas/weights/GTExv8.EUR.Brain_Caudate_basal_ganglia/ENSG00000257126.5.wgt.RDat	ENSG00000257126.5	14	28765276	28765277	0.1905	rs1957955	3.82	rs7150852	0.065137	4.63	-0.56	297	3	lasso	0.081	9.3e-05	-0.4482	0.65402	0.415	0.579	0.002	0.003	0.001	ENSG00000257126	0.962195	1	Brain_Caudate_basal_ganglia
GTExv8.EUR.Brain_Putamen_basal_ganglia	/stornext/Bioinf/data/lab_bahlo/users/gerring.z/twas/weights/GTExv8.EUR.Brain_Putamen_basal_ganglia/ENSG00000279356.1.wgt.RDat	ENSG00000279356.1	16	50072861	50072862	0.2826	rs41332949	2.73	rs11649294	0.056314	-3.95	0.448	371	1	top1	0.056	0.0018	-0.448	0.654153	0.962	0.036	0.001	0	0	ENSG00000279356	0.962195	1	Brain_Putamen_basal_ganglia
GTExv8.EUR.Brain_Cerebellum	/stornext/Bioinf/data/lab_bahlo/users/gerring.z/twas/weights/GTExv8.EUR.Brain_Cerebellum/ENSG00000115750.16.wgt.RDat	ENSG00000115750.16	2	9843353	9843354	0.4049	rs10929639	-2.77	rs6707887	0.244131	6.93	0.584	490	490	susie	0.24	3.5e-13	0.44793	0.654204	0	0.998	0	0.001	0.001	ENSG00000115750	0.96222	1	Brain_Cerebellum
GTExv8.EUR.Brain_Hippocampus	/stornext/Bioinf/data/lab_bahlo/users/gerring.z/twas/weights/GTExv8.EUR.Brain_Hippocampus/ENSG00000253288.1.wgt.RDat	ENSG00000253288.1	8	138083569	138083570	0.3731	rs11776870	-3.77	rs17636640	-0.00541	-3.89	0.377	607	607	susie	0.01	0.11	-0.44782	0.65428	0.744	0.252	0.002	0.001	0.001	ENSG00000253288	0.962307	1	Brain_Hippocampus
GTExv8.EUR.Brain_Cerebellum	/stornext/Bioinf/data/lab_bahlo/users/gerring.z/twas/weights/GTExv8.EUR.Brain_Cerebellum/ENSG00000110107.8.wgt.RDat	ENSG00000110107.8	11	60906587	60906588	0.1669	rs11230548	3.29	rs7119920	0.020474	-3.95	-0.105	406	41	enet	0.062	0.00034	0.44755	0.654476	0.67	0.329	0.001	0	0	ENSG00000110107	0.962383	1	Brain_Cerebellum
GTExv8.EUR.Brain_Nucleus_accumbens_basal_ganglia	/stornext/Bioinf/data/lab_bahlo/users/gerring.z/twas/weights/GTExv8.EUR.Brain_Nucleus_accumbens_basal_ganglia/ENSG00000013561.17.wgt.RDat	ENSG00000013561.17	5	141966819	141966820	0.1537	rs6897876	3.69	rs252115	0.069508	4.31	0.571	536	536	susie	0.072	0.00015	0.4472	0.654697	0.471	0.523	0.002	0.003	0.001	ENSG00000013561	0.962383	1	Brain_Nucleus_accumbens_basal_ganglia
GTExv8.EUR.Brain_Cortex	/stornext/Bioinf/data/lab_bahlo/users/gerring.z/twas/weights/GTExv8.EUR.Brain_Cortex/ENSG00000167081.16.wgt.RDat	ENSG00000167081.16	9	125747344	125747345	0.3192	rs2841334	-2.50	rs13290757	2.14e-02	4.12	0.412	376	23	enet	0.1	5.7e-06	0.4471	0.6548	0.742	0.257	0.001	0	0.001	ENSG00000167081	0.962383	1	Brain_Cortex
GTExv8.EUR.Brain_Cerebellum	/stornext/Bioinf/data/lab_bahlo/users/gerring.z/twas/weights/GTExv8.EUR.Brain_Cerebellum/ENSG00000136531.15.wgt.RDat	ENSG00000136531.15	2	165208261	165208262	0.1397	rs2043932	2.78	rs4667810	0.08276	4.12	-0.447	401	1	top1	0.083	3.7e-05	-0.447	0.654875	0.942	0.057	0.001	0	0	ENSG00000136531	0.962383	1	Brain_Cerebellum
GTExv8.EUR.Brain_Anterior_cingulate_cortex_BA24	/stornext/Bioinf/data/lab_bahlo/users/gerring.z/twas/weights/GTExv8.EUR.Brain_Anterior_cingulate_cortex_BA24/ENSG00000105559.11.wgt.RDat	ENSG00000105559.11	19	48868631	48868632	0.2666	rs2665582	-2.7	rs659555	0.05071	-4.15	-0.447	414	1	top1	0.051	0.005	0.447	0.65488	0.948	0.051	0.001	0	0	ENSG00000105559	0.962383	1	Brain_Anterior_cingulate_cortex_BA24
GTExv8.EUR.Brain_Substantia_nigra	/stornext/Bioinf/data/lab_bahlo/users/gerring.z/twas/weights/GTExv8.EUR.Brain_Substantia_nigra/ENSG00000131408.13.wgt.RDat	ENSG00000131408.13	19	50329652	50329653	0.707	rs584515	-2.6	rs6509481	0.143766	-3.96	0.447	396	1	top1	0.14	5.9e-05	-0.447	0.65488	0.966	0.033	0.001	0	0	ENSG00000131408	0.962383	1	Brain_Substantia_nigra
GTExv8.EUR.Brain_Nucleus_accumbens_basal_ganglia	/stornext/Bioinf/data/lab_bahlo/users/gerring.z/twas/weights/GTExv8.EUR.Brain_Nucleus_accumbens_basal_ganglia/ENSG00000129151.8.wgt.RDat	ENSG00000129151.8	11	27040724	27040725	0.4106	rs16916399	2.42	rs16916634	-0.004307	-3.91	-0.103	501	58	enet	0.046	0.0021	0.446959	0.654905	0.79	0.208	0.001	0	0.001	ENSG00000129151	0.962383	1	Brain_Nucleus_accumbens_basal_ganglia
GTExv8.EUR.Brain_Spinal_cord_cervical_c-1	/stornext/Bioinf/data/lab_bahlo/users/gerring.z/twas/weights/GTExv8.EUR.Brain_Spinal_cord_cervical_c-1/ENSG00000130640.13.wgt.RDat	ENSG00000130640.13	10	133311714	133311715	0.3674	rs11101935	-3.2	rs4838728	0.214593	5.08	-0.166	372	5	lasso	0.22	1.1e-07	-0.44684	0.654991	0.596	0.403	0.001	0	0	ENSG00000130640	0.962383	1	Brain_Spinal_cord_cervical_c-1
GTExv8.EUR.Brain_Anterior_cingulate_cortex_BA24	/stornext/Bioinf/data/lab_bahlo/users/gerring.z/twas/weights/GTExv8.EUR.Brain_Anterior_cingulate_cortex_BA24/ENSG00000138346.14.wgt.RDat	ENSG00000138346.14	10	68472120	68472121	0.304	rs11598219	-2.61	rs10998195	0.16364	-5.43	0.039	382	4	lasso	0.19	6.8e-08	-0.4472	0.655	0.108	0.891	0	0.001	0.001	ENSG00000138346	0.962383	1	Brain_Anterior_cingulate_cortex_BA24
GTExv8.EUR.Brain_Substantia_nigra	/stornext/Bioinf/data/lab_bahlo/users/gerring.z/twas/weights/GTExv8.EUR.Brain_Substantia_nigra/ENSG00000256660.5.wgt.RDat	ENSG00000256660.5	12	10010626	10010627	0.259	rs10844993	-2.4	rs619563	-0.00107	3.47	1.323	348	348	susie	0.0017	0.28	0.4465	0.6552	0.91	0.089	0.001	0	0	ENSG00000256660	0.962516	1	Brain_Substantia_nigra
GTExv8.EUR.Brain_Hippocampus	/stornext/Bioinf/data/lab_bahlo/users/gerring.z/twas/weights/GTExv8.EUR.Brain_Hippocampus/ENSG00000168395.15.wgt.RDat	ENSG00000168395.15	2	241687084	241687085	0.2896	rs41342147	-2.69	rs2305076	0.141782	4.68	-1.015	243	6	lasso	0.16	3e-07	-0.44642	0.655297	0.514	0.484	0	0	0.001	ENSG00000168395	0.962529	1	Brain_Hippocampus
GTExv8.EUR.Brain_Cortex	/stornext/Bioinf/data/lab_bahlo/users/gerring.z/twas/weights/GTExv8.EUR.Brain_Cortex/ENSG00000265702.1.wgt.RDat	ENSG00000265702.1	17	62699243	62699244	0.1158	rs8071332	-2.44	rs4968628	0.069046	-4.62	-0.03	233	233	susie	0.091	2.1e-05	0.44589	0.655677	0.298	0.701	0	0	0.001	ENSG00000265702	0.962529	1	Brain_Cortex
GTExv8.EUR.Brain_Anterior_cingulate_cortex_BA24	/stornext/Bioinf/data/lab_bahlo/users/gerring.z/twas/weights/GTExv8.EUR.Brain_Anterior_cingulate_cortex_BA24/ENSG00000176054.6.wgt.RDat	ENSG00000176054.6	21	28998032	28998033	0.289	rs2776227	-2.15	rs4315609	-0.00102	-3.32	0.883	416	29	enet	0.051	0.0047	-0.4459	0.6557	0.92	0.079	0.001	0	0	ENSG00000176054	0.962529	1	Brain_Anterior_cingulate_cortex_BA24
GTExv8.EUR.Brain_Cortex	/stornext/Bioinf/data/lab_bahlo/users/gerring.z/twas/weights/GTExv8.EUR.Brain_Cortex/ENSG00000155085.15.wgt.RDat	ENSG00000155085.15	6	109691216	109691217	0.2421	rs4428539	2.61	rs3799842	0.139	-6.04	0.896	430	13	enet	0.17	4.1e-09	-0.4457	0.6558	0.001	0.997	0	0.001	0.001	ENSG00000155085	0.962529	1	Brain_Cortex
GTExv8.EUR.Brain_Cortex	/stornext/Bioinf/data/lab_bahlo/users/gerring.z/twas/weights/GTExv8.EUR.Brain_Cortex/ENSG00000105650.21.wgt.RDat	ENSG00000105650.21	19	18255418	18255419	0.1618	rs11668719	3.67	rs4808762	0.108722	-4.7	0.258	415	7	enet	0.11	2.8e-06	0.44549	0.656	0.551	0.444	0.002	0.002	0.001	ENSG00000105650	0.962529	1	Brain_Cortex
GTExv8.EUR.Brain_Caudate_basal_ganglia	/stornext/Bioinf/data/lab_bahlo/users/gerring.z/twas/weights/GTExv8.EUR.Brain_Caudate_basal_ganglia/ENSG00000143793.12.wgt.RDat	ENSG00000143793.12	1	228105410	228105411	0.1529	rs12046421	1.98	rs12094956	0.010462	-3.58	0.55900	337	337	susie	0.021	0.032	-0.44521	0.65617	0.88	0.119	0	0	0	ENSG00000143793	0.962529	1	Brain_Caudate_basal_ganglia
GTExv8.EUR.Brain_Caudate_basal_ganglia	/stornext/Bioinf/data/lab_bahlo/users/gerring.z/twas/weights/GTExv8.EUR.Brain_Caudate_basal_ganglia/ENSG00000234917.2.wgt.RDat	ENSG00000234917.2	1	42678734	42678735	0.2408	rs4660234	2.63	rs585320	-0.005718	-3.55	0.17600	376	376	susie	0.0075	0.13	-0.44512	0.65623	0.854	0.145	0.001	0	0	ENSG00000234917	0.962529	1	Brain_Caudate_basal_ganglia
GTExv8.EUR.Brain_Putamen_basal_ganglia	/stornext/Bioinf/data/lab_bahlo/users/gerring.z/twas/weights/GTExv8.EUR.Brain_Putamen_basal_ganglia/ENSG00000135441.7.wgt.RDat	ENSG00000135441.7	12	55716043	55716044	0.4354	rs7968967	2.33	rs3138136	0.169219	5.26	-0.445	306	1	top1	0.17	7.6e-08	-0.445	0.65632	0.319	0.679	0	0	0.001	ENSG00000135441	0.962529	1	Brain_Putamen_basal_ganglia
GTExv8.EUR.Brain_Hippocampus	/stornext/Bioinf/data/lab_bahlo/users/gerring.z/twas/weights/GTExv8.EUR.Brain_Hippocampus/ENSG00000152457.17.wgt.RDat	ENSG00000152457.17	10	14954431	14954432	0.4295	rs11259118	-3.12	rs10906777	0.116464	4.91	1.494	549	10	lasso	0.14	2.2e-06	0.4449	0.6564	0.507	0.49	0.001	0.001	0.001	ENSG00000152457	0.962529	1	Brain_Hippocampus
GTExv8.EUR.Brain_Cerebellar_Hemisphere	/stornext/Bioinf/data/lab_bahlo/users/gerring.z/twas/weights/GTExv8.EUR.Brain_Cerebellar_Hemisphere/ENSG00000165669.13.wgt.RDat	ENSG00000165669.13	10	118342319	118342320	0.3045	rs10886304	3.29	rs10749254	0.008439	-4.08	-1.607	524	18	enet	0.062	0.00095	0.4445	0.6567	0.758	0.239	0.002	0.001	0.001	ENSG00000165669	0.962529	1	Brain_Cerebellar_Hemisphere
GTExv8.EUR.Brain_Caudate_basal_ganglia	/stornext/Bioinf/data/lab_bahlo/users/gerring.z/twas/weights/GTExv8.EUR.Brain_Caudate_basal_ganglia/ENSG00000178623.11.wgt.RDat	ENSG00000178623.11	2	240605430	240605431	0.5343	rs3828334	3.21	rs4676411	0.327324	-7.52	-0.262	500	500	susie	0.36	1.7e-18	0.44426	0.656852	0	0.997	0	0.002	0.001	ENSG00000178623	0.962529	1	Brain_Caudate_basal_ganglia
GTExv8.EUR.Brain_Cerebellar_Hemisphere	/stornext/Bioinf/data/lab_bahlo/users/gerring.z/twas/weights/GTExv8.EUR.Brain_Cerebellar_Hemisphere/ENSG00000141580.15.wgt.RDat	ENSG00000141580.15	17	82648552	82648553	0.4126	rs4822	2.93	rs12600791	0.087361	-4.44	1.413	399	14	lasso	0.15	3.7e-07	-0.4444	0.657	0.802	0.196	0.001	0	0	ENSG00000141580	0.962529	1	Brain_Cerebellar_Hemisphere
GTExv8.EUR.Brain_Anterior_cingulate_cortex_BA24	/stornext/Bioinf/data/lab_bahlo/users/gerring.z/twas/weights/GTExv8.EUR.Brain_Anterior_cingulate_cortex_BA24/ENSG00000169087.10.wgt.RDat	ENSG00000169087.10	3	122793823	122793824	0.3367	rs7632426	-2.81	rs2276776	0.090055	4.96	0.444	506	1	top1	0.09	0.00024	0.444	0.657	0.645	0.354	0.001	0	0	ENSG00000169087	0.962529	1	Brain_Anterior_cingulate_cortex_BA24
GTExv8.EUR.Brain_Putamen_basal_ganglia	/stornext/Bioinf/data/lab_bahlo/users/gerring.z/twas/weights/GTExv8.EUR.Brain_Putamen_basal_ganglia/ENSG00000170577.7.wgt.RDat	ENSG00000170577.7	2	45009429	45009430	0.2037	rs1470524	-3.48	rs6739472	0.0158	-4.05	0.444	584	1	top1	0.016	0.066	-0.444	0.657043	0.945	0.052	0.003	0	0	ENSG00000170577	0.962529	1	Brain_Putamen_basal_ganglia
GTExv8.EUR.Brain_Anterior_cingulate_cortex_BA24	/stornext/Bioinf/data/lab_bahlo/users/gerring.z/twas/weights/GTExv8.EUR.Brain_Anterior_cingulate_cortex_BA24/ENSG00000121316.10.wgt.RDat	ENSG00000121316.10	12	14568348	14568349	0.2129	rs11055962	3.55	rs12422325	-0.003063	-3.41	-0.695	353	353	susie	0.012	0.1	-0.444	0.65706	0.914	0.084	0.002	0	0	ENSG00000121316	0.962529	1	Brain_Anterior_cingulate_cortex_BA24
GTExv8.EUR.Brain_Putamen_basal_ganglia	/stornext/Bioinf/data/lab_bahlo/users/gerring.z/twas/weights/GTExv8.EUR.Brain_Putamen_basal_ganglia/ENSG00000225342.2.wgt.RDat	ENSG00000225342.2	12	40224914	40224915	0.1977	rs10878307	3.28	rs1482282	0.002868	3.81	-0.343	545	545	susie	0.037	0.01	-0.4439	0.65711	0.844	0.155	0.001	0	0	ENSG00000225342	0.962529	1	Brain_Putamen_basal_ganglia
GTExv8.EUR.Brain_Cerebellar_Hemisphere	/stornext/Bioinf/data/lab_bahlo/users/gerring.z/twas/weights/GTExv8.EUR.Brain_Cerebellar_Hemisphere/ENSG00000081791.8.wgt.RDat	ENSG00000081791.8	5	141923807	141923808	0.3496	rs6897876	3.69	rs10078802	0.05389	-4.54	0.329	525	24	enet	0.1	2.6e-05	-0.4439	0.65712	0.541	0.454	0.003	0.002	0.001	ENSG00000081791	0.962529	1	Brain_Cerebellar_Hemisphere
GTExv8.EUR.Brain_Spinal_cord_cervical_c-1	/stornext/Bioinf/data/lab_bahlo/users/gerring.z/twas/weights/GTExv8.EUR.Brain_Spinal_cord_cervical_c-1/ENSG00000197798.8.wgt.RDat	ENSG00000197798.8	11	126211413	126211414	0.479	rs7933887	3.01	rs510215	-0.008696	-3.16	0.832	626	626	susie	0.075	0.0018	-0.4439	0.65715	0.912	0.087	0.001	0	0	ENSG00000197798	0.962529	1	Brain_Spinal_cord_cervical_c-1
GTExv8.EUR.Brain_Spinal_cord_cervical_c-1	/stornext/Bioinf/data/lab_bahlo/users/gerring.z/twas/weights/GTExv8.EUR.Brain_Spinal_cord_cervical_c-1/ENSG00000258949.1.wgt.RDat	ENSG00000258949.1	14	44911862	44911863	0.4443	rs10484178	-2.61	rs12896581	0.05373	3.46	1.059	293	9	lasso	0.064	0.0038	0.4433	0.6575	0.953	0.046	0.001	0	0	ENSG00000258949	0.962529	1	Brain_Spinal_cord_cervical_c-1
GTExv8.EUR.Brain_Cerebellum	/stornext/Bioinf/data/lab_bahlo/users/gerring.z/twas/weights/GTExv8.EUR.Brain_Cerebellum/ENSG00000169972.11.wgt.RDat	ENSG00000169972.11	1	1308566	1308567	0.1979	rs1240707	3.34	rs2765023	7.29e-02	-4.23	0.44300	252	1	top1	0.073	0.00011	-0.443	0.657766	0.931	0.067	0.002	0	0	ENSG00000169972	0.962529	1	Brain_Cerebellum
GTExv8.EUR.Brain_Cerebellum	/stornext/Bioinf/data/lab_bahlo/users/gerring.z/twas/weights/GTExv8.EUR.Brain_Cerebellum/ENSG00000227189.2.wgt.RDat	ENSG00000227189.2	4	1151371	1151372	0.1397	rs4690213	2.87	rs1250105	3.57e-02	4.23	0.443	383	1	top1	0.036	0.0054	0.443	0.65777	0.927	0.072	0.001	0	0	ENSG00000227189	0.962529	1	Brain_Cerebellum
GTExv8.EUR.Brain_Cerebellum	/stornext/Bioinf/data/lab_bahlo/users/gerring.z/twas/weights/GTExv8.EUR.Brain_Cerebellum/ENSG00000246223.8.wgt.RDat	ENSG00000246223.8	14	97978123	97978124	0.1745	rs1026504	3.74	rs718516	0.0714	4.39	-0.443	571	1	top1	0.071	0.00012	-0.443	0.6578	0.878	0.116	0.006	0.001	0	ENSG00000246223	0.962529	1	Brain_Cerebellum
GTExv8.EUR.Brain_Substantia_nigra	/stornext/Bioinf/data/lab_bahlo/users/gerring.z/twas/weights/GTExv8.EUR.Brain_Substantia_nigra/ENSG00000213965.3.wgt.RDat	ENSG00000213965.3	19	32691960	32691961	0.308	rs1270252	-2.93	rs6510271	0.056315	-3.62	-0.637	398	40	enet	0.13	0.00015	0.44291	0.65783	0.925	0.074	0.001	0	0	ENSG00000213965	0.962529	1	Brain_Substantia_nigra
GTExv8.EUR.Brain_Caudate_basal_ganglia	/stornext/Bioinf/data/lab_bahlo/users/gerring.z/twas/weights/GTExv8.EUR.Brain_Caudate_basal_ganglia/ENSG00000179639.10.wgt.RDat	ENSG00000179639.10	1	159289713	159289714	0.3276	rs10908721	-2.69	rs3027063	0.058044	-4.52	-0.47200	431	431	susie	0.061	0.00065	0.44284	0.65788	0.552	0.446	0.001	0.001	0.001	ENSG00000179639	0.962529	1	Brain_Caudate_basal_ganglia
GTExv8.EUR.Brain_Frontal_Cortex_BA9	/stornext/Bioinf/data/lab_bahlo/users/gerring.z/twas/weights/GTExv8.EUR.Brain_Frontal_Cortex_BA9/ENSG00000122779.17.wgt.RDat	ENSG00000122779.17	7	138460333	138460334	0.2512	rs17169524	2.78	rs2635524	-0.005938	3.67	-1.395	450	9	lasso	0.0022	0.25	-0.4428	0.65791	0.937	0.062	0.001	0	0	ENSG00000122779	0.962529	1	Brain_Frontal_Cortex_BA9
GTExv8.EUR.Brain_Hypothalamus	/stornext/Bioinf/data/lab_bahlo/users/gerring.z/twas/weights/GTExv8.EUR.Brain_Hypothalamus/ENSG00000125648.14.wgt.RDat	ENSG00000125648.14	19	6465202	6465203	0.3514	rs671892	2.44	rs2860185	0.178	5.38	-0.103	424	8	lasso	0.18	2.2e-08	-0.44204	0.658	0.153	0.845	0	0.001	0.001	ENSG00000125648	0.962529	1	Brain_Hypothalamus
GTExv8.EUR.Brain_Cerebellar_Hemisphere	/stornext/Bioinf/data/lab_bahlo/users/gerring.z/twas/weights/GTExv8.EUR.Brain_Cerebellar_Hemisphere/ENSG00000131115.15.wgt.RDat	ENSG00000131115.15	19	44207546	44207547	0.291	rs12461127	2.23	rs9646644	0.02066	-3.93	1.826	473	10	lasso	0.039	0.0078	-0.442587	0.658	0.89	0.109	0.001	0	0	ENSG00000131115	0.962529	1	Brain_Cerebellar_Hemisphere
GTExv8.EUR.Brain_Frontal_Cortex_BA9	/stornext/Bioinf/data/lab_bahlo/users/gerring.z/twas/weights/GTExv8.EUR.Brain_Frontal_Cortex_BA9/ENSG00000234912.11.wgt.RDat	ENSG00000234912.11	17	77088672	77088673	0.389	rs11652334	3.29	rs11868249	0.326391	-7.24	0.614	567	3	lasso	0.34	4.6e-16	-0.44236	0.658	0	0.997	0	0.001	0.001	ENSG00000234912	0.962529	1	Brain_Frontal_Cortex_BA9
GTExv8.EUR.Brain_Frontal_Cortex_BA9	/stornext/Bioinf/data/lab_bahlo/users/gerring.z/twas/weights/GTExv8.EUR.Brain_Frontal_Cortex_BA9/ENSG00000095596.11.wgt.RDat	ENSG00000095596.11	10	93073474	93073475	0.165	rs809812	-3.57	rs2488067	0.0656	-4.36	0.132	523	18	enet	0.13	2.2e-06	0.4424	0.65818	0.836	0.16	0.003	0.001	0	ENSG00000095596	0.962669	1	Brain_Frontal_Cortex_BA9
GTExv8.EUR.Brain_Amygdala	/stornext/Bioinf/data/lab_bahlo/users/gerring.z/twas/weights/GTExv8.EUR.Brain_Amygdala/ENSG00000127399.14.wgt.RDat	ENSG00000127399.14	7	150322638	150322639	0.5291	rs6946579	-2.22	rs17837498	0.29015	6.19	0.358	341	10	lasso	0.31	2.2e-11	0.4423	0.6583	0.003	0.996	0	0.001	0.001	ENSG00000127399	0.9627	1	Brain_Amygdala
GTExv8.EUR.Brain_Frontal_Cortex_BA9	/stornext/Bioinf/data/lab_bahlo/users/gerring.z/twas/weights/GTExv8.EUR.Brain_Frontal_Cortex_BA9/ENSG00000184254.16.wgt.RDat	ENSG00000184254.16	15	100877713	100877714	0.3902	rs4965800	-2.48	rs4427776	-0.00633	3.3	-0.405	583	583	susie	0.03	0.017	0.4422	0.658319	0.931	0.068	0.001	0	0	ENSG00000184254	0.9627	1	Brain_Frontal_Cortex_BA9
GTExv8.EUR.Brain_Nucleus_accumbens_basal_ganglia	/stornext/Bioinf/data/lab_bahlo/users/gerring.z/twas/weights/GTExv8.EUR.Brain_Nucleus_accumbens_basal_ganglia/ENSG00000104518.10.wgt.RDat	ENSG00000104518.10	8	143553206	143553207	0.3371	rs1049832	-3.45	rs7013633	0.248065	-7.05	0.087	349	4	lasso	0.3	5.1e-16	-0.4415	0.65882	0	0.998	0	0.001	0.001	ENSG00000104518	0.962877	1	Brain_Nucleus_accumbens_basal_ganglia
GTExv8.EUR.Brain_Cerebellum	/stornext/Bioinf/data/lab_bahlo/users/gerring.z/twas/weights/GTExv8.EUR.Brain_Cerebellum/ENSG00000132376.19.wgt.RDat	ENSG00000132376.19	17	1516887	1516888	0.4126	rs3813444	2.75	rs2277669	0.0932	-5.25	-0.011	422	8	lasso	0.14	7.5e-08	-0.44164	0.659	0.116	0.881	0	0.001	0.001	ENSG00000132376	0.962877	1	Brain_Cerebellum
GTExv8.EUR.Brain_Cerebellum	/stornext/Bioinf/data/lab_bahlo/users/gerring.z/twas/weights/GTExv8.EUR.Brain_Cerebellum/ENSG00000279952.1.wgt.RDat	ENSG00000279952.1	12	127462506	127462507	0.6488	rs7135912	-3.35	rs11059145	0.406296	8.87	0.439	590	590	susie	0.41	1.3e-23	0.44091	0.659	0	0.997	0	0.002	0.001	ENSG00000279952	0.962877	1	Brain_Cerebellum
GTExv8.EUR.Brain_Hippocampus	/stornext/Bioinf/data/lab_bahlo/users/gerring.z/twas/weights/GTExv8.EUR.Brain_Hippocampus/ENSG00000259362.2.wgt.RDat	ENSG00000259362.2	15	77525539	77525540	0.1118	rs4886894	3.05	rs12904384	0.079419	4.16	-0.441	302	1	top1	0.079	0.00028	-0.441	0.6592	0.95	0.049	0.001	0	0	ENSG00000259362	0.962877	1	Brain_Hippocampus
GTExv8.EUR.Brain_Nucleus_accumbens_basal_ganglia	/stornext/Bioinf/data/lab_bahlo/users/gerring.z/twas/weights/GTExv8.EUR.Brain_Nucleus_accumbens_basal_ganglia/ENSG00000138442.9.wgt.RDat	ENSG00000138442.9	2	203014797	203014798	0.1238	rs2469950	-2.37	rs934287	0.0813	-4.45	-0.441	261	1	top1	0.081	5.9e-05	0.441	0.65921	0.878	0.122	0	0	0	ENSG00000138442	0.962877	1	Brain_Nucleus_accumbens_basal_ganglia
GTExv8.EUR.Brain_Cerebellar_Hemisphere	/stornext/Bioinf/data/lab_bahlo/users/gerring.z/twas/weights/GTExv8.EUR.Brain_Cerebellar_Hemisphere/ENSG00000174371.16.wgt.RDat	ENSG00000174371.16	1	241847966	241847967	0.3829	rs672477	-2.56	rs10926584	0.023692	-4.04	-0.47600	535	535	susie	0.077	0.00025	0.4406	0.65951	0.797	0.201	0.001	0	0.001	ENSG00000174371	0.962877	1	Brain_Cerebellar_Hemisphere
GTExv8.EUR.Brain_Frontal_Cortex_BA9	/stornext/Bioinf/data/lab_bahlo/users/gerring.z/twas/weights/GTExv8.EUR.Brain_Frontal_Cortex_BA9/ENSG00000214548.14.wgt.RDat	ENSG00000214548.14	14	100779409	100779410	0.231	rs941574	-3.17	rs12897338	0.012709	-3.9	0.44	484	1	top1	0.013	0.085	-0.44	0.65994	0.96	0.039	0.001	0	0	ENSG00000214548	0.962877	1	Brain_Frontal_Cortex_BA9
GTExv8.EUR.Brain_Cerebellar_Hemisphere	/stornext/Bioinf/data/lab_bahlo/users/gerring.z/twas/weights/GTExv8.EUR.Brain_Cerebellar_Hemisphere/ENSG00000174233.11.wgt.RDat	ENSG00000174233.11	12	48789036	48789037	0.1372	rs7139233	-4.92	rs3730064	0.10853	4.27	0.234	350	4	lasso	0.14	1e-06	0.4406	0.66	0.602	0.241	0.108	0.043	0.006	ENSG00000174233	0.962877	1	Brain_Cerebellar_Hemisphere
GTExv8.EUR.Brain_Cerebellar_Hemisphere	/stornext/Bioinf/data/lab_bahlo/users/gerring.z/twas/weights/GTExv8.EUR.Brain_Cerebellar_Hemisphere/ENSG00000275088.1.wgt.RDat	ENSG00000275088.1	16	85146000	85146001	0.3483	rs17189576	3.07	rs12149273	0.076618	4.66	0.439	560	560	susie	0.079	0.00021	0.439248	0.66	0.657	0.341	0.001	0.001	0	ENSG00000275088	0.962877	1	Brain_Cerebellar_Hemisphere
GTExv8.EUR.Brain_Nucleus_accumbens_basal_ganglia	/stornext/Bioinf/data/lab_bahlo/users/gerring.z/twas/weights/GTExv8.EUR.Brain_Nucleus_accumbens_basal_ganglia/ENSG00000270557.1.wgt.RDat	ENSG00000270557.1	2	157877682	157877683	0.1496	rs1454320	3.42	rs720159	0.0285	4.09	-0.543	390	390	susie	0.069	0.00021	-0.43979	0.66009	0.748	0.251	0.001	0	0	ENSG00000270557	0.962877	1	Brain_Nucleus_accumbens_basal_ganglia
GTExv8.EUR.Brain_Anterior_cingulate_cortex_BA24	/stornext/Bioinf/data/lab_bahlo/users/gerring.z/twas/weights/GTExv8.EUR.Brain_Anterior_cingulate_cortex_BA24/ENSG00000106628.10.wgt.RDat	ENSG00000106628.10	7	44124357	44124358	0.3447	rs12535537	-2.58	rs3087370	0.0682	-5.17	0.836	353	19	enet	0.25	5.1e-10	-0.43978	0.6601	0.162	0.836	0	0.001	0.001	ENSG00000106628	0.962877	1	Brain_Anterior_cingulate_cortex_BA24
GTExv8.EUR.Brain_Caudate_basal_ganglia	/stornext/Bioinf/data/lab_bahlo/users/gerring.z/twas/weights/GTExv8.EUR.Brain_Caudate_basal_ganglia/ENSG00000224316.1.wgt.RDat	ENSG00000224316.1	7	65773619	65773620	0.1177	rs7779258	-2.44	rs6978513	0.0597	4.79	-1.115	202	202	susie	0.092	3.2e-05	-0.43953	0.66028	0.204	0.794	0	0	0.001	ENSG00000224316	0.962877	1	Brain_Caudate_basal_ganglia
GTExv8.EUR.Brain_Hippocampus	/stornext/Bioinf/data/lab_bahlo/users/gerring.z/twas/weights/GTExv8.EUR.Brain_Hippocampus/ENSG00000164764.10.wgt.RDat	ENSG00000164764.10	8	73124087	73124088	0.1642	rs1489221	3.14	rs11992993	0.139556	4.9	0.256	574	574	susie	0.15	7.2e-07	0.43943	0.66035	0.149	0.848	0	0.001	0.001	ENSG00000164764	0.962877	1	Brain_Hippocampus
GTExv8.EUR.Brain_Anterior_cingulate_cortex_BA24	/stornext/Bioinf/data/lab_bahlo/users/gerring.z/twas/weights/GTExv8.EUR.Brain_Anterior_cingulate_cortex_BA24/ENSG00000142279.12.wgt.RDat	ENSG00000142279.12	19	34481637	34481638	0.2732	rs571620	3.54	rs12610509	-0.0044	-2.64	-2.325	378	378	susie	0.054	0.004	0.4394	0.66038	0.954	0.043	0.002	0	0	ENSG00000142279	0.962877	1	Brain_Anterior_cingulate_cortex_BA24
GTExv8.EUR.Brain_Spinal_cord_cervical_c-1	/stornext/Bioinf/data/lab_bahlo/users/gerring.z/twas/weights/GTExv8.EUR.Brain_Spinal_cord_cervical_c-1/ENSG00000104369.4.wgt.RDat	ENSG00000104369.4	8	74321327	74321328	0.683	rs7832806	2.94	rs2977054	0.57595	8.14	0.034	391	5	lasso	0.59	4.6e-24	0.4392	0.66052	0	0.998	0	0.001	0.001	ENSG00000104369	0.962877	1	Brain_Spinal_cord_cervical_c-1
GTExv8.EUR.Brain_Cerebellar_Hemisphere	/stornext/Bioinf/data/lab_bahlo/users/gerring.z/twas/weights/GTExv8.EUR.Brain_Cerebellar_Hemisphere/ENSG00000172927.7.wgt.RDat	ENSG00000172927.7	11	69294137	69294138	0.399	rs11228565	2.83	rs4072598	0.06007	4.81	0.213	463	23	enet	0.073	0.00038	0.4392	0.66055	0.325	0.673	0	0.001	0.001	ENSG00000172927	0.962877	1	Brain_Cerebellar_Hemisphere
GTExv8.EUR.Brain_Caudate_basal_ganglia	/stornext/Bioinf/data/lab_bahlo/users/gerring.z/twas/weights/GTExv8.EUR.Brain_Caudate_basal_ganglia/ENSG00000255864.5.wgt.RDat	ENSG00000255864.5	12	24562589	24562590	0.2199	rs775001	-2.95	rs1565120	0.108	-4.64	-0.439	618	1	top1	0.11	6.5e-06	0.439	0.66066	0.789	0.21	0.001	0	0	ENSG00000255864	0.962877	1	Brain_Caudate_basal_ganglia
GTExv8.EUR.Brain_Spinal_cord_cervical_c-1	/stornext/Bioinf/data/lab_bahlo/users/gerring.z/twas/weights/GTExv8.EUR.Brain_Spinal_cord_cervical_c-1/ENSG00000109775.10.wgt.RDat	ENSG00000109775.10	4	185425984	185425985	0.621	rs7663196	3.15	rs12500107	0.485	-7.67	-0.369	547	547	susie	0.5	4.4e-19	0.43899	0.66067	0	0.997	0	0.002	0.001	ENSG00000109775	0.962877	1	Brain_Spinal_cord_cervical_c-1
GTExv8.EUR.Brain_Hypothalamus	/stornext/Bioinf/data/lab_bahlo/users/gerring.z/twas/weights/GTExv8.EUR.Brain_Hypothalamus/ENSG00000218510.6.wgt.RDat	ENSG00000218510.6	1	22024530	22024531	0.5667	rs16826293	2.62	rs11586488	2.92e-01	7.00	0.121	516	516	susie	0.3	9.7e-14	0.43899	0.66067	0	0.998	0	0.001	0.001	ENSG00000218510	0.962877	1	Brain_Hypothalamus
GTExv8.EUR.Brain_Amygdala	/stornext/Bioinf/data/lab_bahlo/users/gerring.z/twas/weights/GTExv8.EUR.Brain_Amygdala/ENSG00000140968.10.wgt.RDat	ENSG00000140968.10	16	85898802	85898803	0.3946	rs2353690	-2.98	rs9308368	0.011709	-3.45	-0.724	728	728	susie	0.028	0.038	0.4389	0.660752	0.915	0.084	0.001	0	0	ENSG00000140968	0.962877	1	Brain_Amygdala
GTExv8.EUR.Brain_Hippocampus	/stornext/Bioinf/data/lab_bahlo/users/gerring.z/twas/weights/GTExv8.EUR.Brain_Hippocampus/ENSG00000198848.12.wgt.RDat	ENSG00000198848.12	16	55833336	55833337	0.402	rs16955475	3.55	rs28631692	0.0898	4.61	0.243	512	512	susie	0.12	9.1e-06	0.43868	0.660895	0.769	0.228	0.002	0.001	0.001	ENSG00000198848	0.962877	1	Brain_Hippocampus
GTExv8.EUR.Brain_Cerebellar_Hemisphere	/stornext/Bioinf/data/lab_bahlo/users/gerring.z/twas/weights/GTExv8.EUR.Brain_Cerebellar_Hemisphere/ENSG00000114125.13.wgt.RDat	ENSG00000114125.13	3	141738203	141738204	0.2297	rs2902146	3.62	rs1533501	0.146	4.78	-0.439	405	1	top1	0.15	4.9e-07	-0.439	0.661	0.73	0.267	0.002	0.001	0	ENSG00000114125	0.962877	1	Brain_Cerebellar_Hemisphere
GTExv8.EUR.Brain_Nucleus_accumbens_basal_ganglia	/stornext/Bioinf/data/lab_bahlo/users/gerring.z/twas/weights/GTExv8.EUR.Brain_Nucleus_accumbens_basal_ganglia/ENSG00000267142.1.wgt.RDat	ENSG00000267142.1	19	36421535	36421536	0.1218	rs2310857	-2.54	rs2967520	0.051362	4.30	0.438	298	1	top1	0.051	0.0013	0.438	0.661	0.92	0.079	0	0	0	ENSG00000267142	0.962877	1	Brain_Nucleus_accumbens_basal_ganglia
GTExv8.EUR.Brain_Cerebellum	/stornext/Bioinf/data/lab_bahlo/users/gerring.z/twas/weights/GTExv8.EUR.Brain_Cerebellum/ENSG00000279332.1.wgt.RDat	ENSG00000279332.1	18	24135828	24135829	0.1219	rs12454564	-3.66	rs7232062	0.00826	-4.08	-0.438	481	1	top1	0.0083	0.11	0.438	0.661	0.943	0.054	0.003	0	0	ENSG00000279332	0.962877	1	Brain_Cerebellum
GTExv8.EUR.Brain_Cerebellum	/stornext/Bioinf/data/lab_bahlo/users/gerring.z/twas/weights/GTExv8.EUR.Brain_Cerebellum/ENSG00000270127.2.wgt.RDat	ENSG00000270127.2	15	100550152	100550153	0.8282	rs4965595	2.75	rs12460	0.553508	-10.26	-0.02700	591	24	enet	0.59	4.1e-38	-0.4384	0.66109	0	0.998	0	0.001	0.001	ENSG00000270127	0.962983	1	Brain_Cerebellum
GTExv8.EUR.Brain_Substantia_nigra	/stornext/Bioinf/data/lab_bahlo/users/gerring.z/twas/weights/GTExv8.EUR.Brain_Substantia_nigra/ENSG00000213214.4.wgt.RDat	ENSG00000213214.4	7	144188394	144188395	0.402	rs2191034	2.53	rs1731353	0.176455	-5.09	0.296	294	294	susie	0.3	2.9e-09	0.4383	0.66117	0.228	0.771	0	0	0.001	ENSG00000213214	0.963028	1	Brain_Substantia_nigra
GTExv8.EUR.Brain_Cerebellum	/stornext/Bioinf/data/lab_bahlo/users/gerring.z/twas/weights/GTExv8.EUR.Brain_Cerebellum/ENSG00000091129.19.wgt.RDat	ENSG00000091129.19	7	108456716	108456717	0.2526	rs848400	2.63	rs12531607	0.226	6.65	0.438	483	1	top1	0.23	3.4e-12	0.438	0.661386	0	0.998	0	0.001	0.001	ENSG00000091129	0.963028	1	Brain_Cerebellum
GTExv8.EUR.Brain_Hippocampus	/stornext/Bioinf/data/lab_bahlo/users/gerring.z/twas/weights/GTExv8.EUR.Brain_Hippocampus/ENSG00000229043.2.wgt.RDat	ENSG00000229043.2	7	1160484	1160485	0.7869	rs6463939	-4.27	rs1543985	0.633694	9.79	-0.438	394	1	top1	0.63	2.6e-34	-0.438	0.66139	0	0.989	0	0.01	0.001	ENSG00000229043	0.963028	1	Brain_Hippocampus
GTExv8.EUR.Brain_Nucleus_accumbens_basal_ganglia	/stornext/Bioinf/data/lab_bahlo/users/gerring.z/twas/weights/GTExv8.EUR.Brain_Nucleus_accumbens_basal_ganglia/ENSG00000148110.15.wgt.RDat	ENSG00000148110.15	9	94374550	94374551	0.0829	rs10992995	2.54	rs2769119	5.28e-02	4.31	0.470	405	405	susie	0.066	0.00028	0.4378	0.66154	0.59	0.408	0.001	0	0	ENSG00000148110	0.963072	1	Brain_Nucleus_accumbens_basal_ganglia
GTExv8.EUR.Brain_Putamen_basal_ganglia	/stornext/Bioinf/data/lab_bahlo/users/gerring.z/twas/weights/GTExv8.EUR.Brain_Putamen_basal_ganglia/ENSG00000143156.13.wgt.RDat	ENSG00000143156.13	1	169367966	169367967	0.2608	rs2244529	-2.56	rs1011638	0.088374	4.62	-0.37200	589	589	susie	0.093	7.7e-05	-0.43734	0.66186	0.449	0.549	0.001	0.001	0.001	ENSG00000143156	0.963072	1	Brain_Putamen_basal_ganglia
GTExv8.EUR.Brain_Cerebellum	/stornext/Bioinf/data/lab_bahlo/users/gerring.z/twas/weights/GTExv8.EUR.Brain_Cerebellum/ENSG00000163630.10.wgt.RDat	ENSG00000163630.10	3	63228314	63228315	0.2923	rs9311855	3.02	rs1523437	0.087157	5.87	-0.434	588	17	enet	0.22	7.6e-12	-0.43729	0.661898	0.003	0.994	0	0.002	0.001	ENSG00000163630	0.963072	1	Brain_Cerebellum
GTExv8.EUR.Brain_Cerebellum	/stornext/Bioinf/data/lab_bahlo/users/gerring.z/twas/weights/GTExv8.EUR.Brain_Cerebellum/ENSG00000120093.11.wgt.RDat	ENSG00000120093.11	17	48590271	48590272	0.2677	rs4794018	2.95	rs8073963	0.204	-6.65	-0.437	400	1	top1	0.2	4.6e-11	0.437	0.662	0	0.997	0	0.002	0.001	ENSG00000120093	0.963072	1	Brain_Cerebellum
GTExv8.EUR.Brain_Cerebellum	/stornext/Bioinf/data/lab_bahlo/users/gerring.z/twas/weights/GTExv8.EUR.Brain_Cerebellum/ENSG00000167889.12.wgt.RDat	ENSG00000167889.12	17	76868455	76868456	0.3339	rs11652334	3.29	rs16969522	-0.00388	3.48	-0.023	542	61	enet	0.058	0.00051	0.43702	0.662	0.921	0.077	0.001	0	0	ENSG00000167889	0.963072	1	Brain_Cerebellum
GTExv8.EUR.Brain_Cerebellum	/stornext/Bioinf/data/lab_bahlo/users/gerring.z/twas/weights/GTExv8.EUR.Brain_Cerebellum/ENSG00000257890.1.wgt.RDat	ENSG00000257890.1	12	106058253	106058254	0.1776	rs10861566	2.70	rs4964434	0.054134	4.43	-0.071	597	19	enet	0.085	2.8e-05	0.43712	0.662	0.562	0.436	0.001	0	0.001	ENSG00000257890	0.963072	1	Brain_Cerebellum
GTExv8.EUR.Brain_Frontal_Cortex_BA9	/stornext/Bioinf/data/lab_bahlo/users/gerring.z/twas/weights/GTExv8.EUR.Brain_Frontal_Cortex_BA9/ENSG00000196421.8.wgt.RDat	ENSG00000196421.8	20	64036174	64036175	0.2786	rs932825	3.111	rs6011286	0.005762	2.76	0.4370	339	1	top1	0.0058	0.17	0.437	0.6621	0.982	0.016	0.002	0	0	ENSG00000196421	0.963072	1	Brain_Frontal_Cortex_BA9
GTExv8.EUR.Brain_Putamen_basal_ganglia	/stornext/Bioinf/data/lab_bahlo/users/gerring.z/twas/weights/GTExv8.EUR.Brain_Putamen_basal_ganglia/ENSG00000230753.5.wgt.RDat	ENSG00000230753.5	20	33811096	33811097	0.129	rs1205357	-2.066	rs2223553	0.077767	4.32	0.437	251	1	lasso	0.093	7.3e-05	0.437	0.6621	0.741	0.258	0	0	0	ENSG00000230753	0.963072	1	Brain_Putamen_basal_ganglia
GTExv8.EUR.Brain_Cerebellar_Hemisphere	/stornext/Bioinf/data/lab_bahlo/users/gerring.z/twas/weights/GTExv8.EUR.Brain_Cerebellar_Hemisphere/ENSG00000225489.6.wgt.RDat	ENSG00000225489.6	9	6716494	6716495	0.4065	rs1929933	2.78	rs3739654	0.019330	-4.20	-0.710	607	76	enet	0.16	9.3e-08	0.43673	0.662307	0.754	0.244	0.001	0	0	ENSG00000225489	0.963185	1	Brain_Cerebellar_Hemisphere
GTExv8.EUR.Brain_Nucleus_accumbens_basal_ganglia	/stornext/Bioinf/data/lab_bahlo/users/gerring.z/twas/weights/GTExv8.EUR.Brain_Nucleus_accumbens_basal_ganglia/ENSG00000120333.4.wgt.RDat	ENSG00000120333.4	1	175023424	175023425	0.0965	rs760489	2.41	rs6929	-5.49e-03	-3.47	-0.55300	439	439	susie	0.031	0.0097	-0.436681	0.66234	0.862	0.137	0.001	0	0	ENSG00000120333	0.963185	1	Brain_Nucleus_accumbens_basal_ganglia
GTExv8.EUR.Brain_Cerebellar_Hemisphere	/stornext/Bioinf/data/lab_bahlo/users/gerring.z/twas/weights/GTExv8.EUR.Brain_Cerebellar_Hemisphere/ENSG00000270055.1.wgt.RDat	ENSG00000270055.1	15	30487962	30487963	0.3992	rs2015398	1.98	rs7166258	0.174668	6.53	0.165	131	24	enet	0.22	4.9e-10	0.43658	0.66242	0.001	0.998	0	0	0.001	ENSG00000270055	0.963228	1	Brain_Cerebellar_Hemisphere
GTExv8.EUR.Brain_Hippocampus	/stornext/Bioinf/data/lab_bahlo/users/gerring.z/twas/weights/GTExv8.EUR.Brain_Hippocampus/ENSG00000105974.11.wgt.RDat	ENSG00000105974.11	7	116524784	116524785	0.3962	rs38838	-2.08	rs2237710	0.015509	3.70	0.098	346	346	susie	0.095	7.5e-05	0.436227	0.66267	0.89	0.109	0.001	0	0	ENSG00000105974	0.963228	1	Brain_Hippocampus
GTExv8.EUR.Brain_Spinal_cord_cervical_c-1	/stornext/Bioinf/data/lab_bahlo/users/gerring.z/twas/weights/GTExv8.EUR.Brain_Spinal_cord_cervical_c-1/ENSG00000142675.17.wgt.RDat	ENSG00000142675.17	1	26177402	26177403	0.615	rs406985	-3.38	rs12145714	0.434464	-7.15	-0.321	437	437	susie	0.54	4.9e-21	-0.436233	0.66267	0	0.997	0	0.001	0.001	ENSG00000142675	0.963228	1	Brain_Spinal_cord_cervical_c-1
GTExv8.EUR.Brain_Cerebellum	/stornext/Bioinf/data/lab_bahlo/users/gerring.z/twas/weights/GTExv8.EUR.Brain_Cerebellum/ENSG00000278576.1.wgt.RDat	ENSG00000278576.1	14	88589230	88589231	0.1575	rs4904425	-3.53	rs2116445	0.0529	4.72	0.722	451	451	susie	0.069	0.00016	0.4361	0.6628	0.375	0.623	0.001	0.001	0.001	ENSG00000278576	0.963228	1	Brain_Cerebellum
GTExv8.EUR.Brain_Cerebellum	/stornext/Bioinf/data/lab_bahlo/users/gerring.z/twas/weights/GTExv8.EUR.Brain_Cerebellum/ENSG00000198276.15.wgt.RDat	ENSG00000198276.15	20	63951125	63951126	0.1768	rs932825	3.111	rs6122208	0.0425	-4.17	-0.436	377	1	top1	0.042	0.0026	0.436	0.66284	0.936	0.062	0.002	0	0	ENSG00000198276	0.963228	1	Brain_Cerebellum
GTExv8.EUR.Brain_Hypothalamus	/stornext/Bioinf/data/lab_bahlo/users/gerring.z/twas/weights/GTExv8.EUR.Brain_Hypothalamus/ENSG00000280417.1.wgt.RDat	ENSG00000280417.1	3	53046165	53046166	0.14	rs2581824	-2.53	rs4687717	0.00377	4.13	0.52	361	2	lasso	0.012	0.092	0.43584	0.662955	0.831	0.169	0.001	0	0	ENSG00000280417	0.963228	1	Brain_Hypothalamus
GTExv8.EUR.Brain_Caudate_basal_ganglia	/stornext/Bioinf/data/lab_bahlo/users/gerring.z/twas/weights/GTExv8.EUR.Brain_Caudate_basal_ganglia/ENSG00000112855.14.wgt.RDat	ENSG00000112855.14	5	140693490	140693491	0.1028	rs10077671	-2.76	rs2563292	0.020843	4.31	-0.651	359	359	susie	0.077	0.00014	0.43576	0.66301	0.426	0.572	0	0.001	0.001	ENSG00000112855	0.963228	1	Brain_Caudate_basal_ganglia
GTExv8.EUR.Brain_Hypothalamus	/stornext/Bioinf/data/lab_bahlo/users/gerring.z/twas/weights/GTExv8.EUR.Brain_Hypothalamus/ENSG00000164011.17.wgt.RDat	ENSG00000164011.17	1	42846572	42846573	0.3206	rs4660234	2.63	rs585655	-2.58e-03	-3.31	-0.487	434	434	susie	-0.0013	0.37	0.43504	0.663535	0.936	0.063	0.001	0	0	ENSG00000164011	0.963386	1	Brain_Hypothalamus
GTExv8.EUR.Brain_Caudate_basal_ganglia	/stornext/Bioinf/data/lab_bahlo/users/gerring.z/twas/weights/GTExv8.EUR.Brain_Caudate_basal_ganglia/ENSG00000109854.13.wgt.RDat	ENSG00000109854.13	11	20363684	20363685	0.2702	rs831465	-3.17	rs10833312	0.276	-7.19	-0.435	705	1	top1	0.28	8.6e-14	0.435	0.66356	0	0.997	0	0.002	0.001	ENSG00000109854	0.963386	1	Brain_Caudate_basal_ganglia
GTExv8.EUR.Brain_Caudate_basal_ganglia	/stornext/Bioinf/data/lab_bahlo/users/gerring.z/twas/weights/GTExv8.EUR.Brain_Caudate_basal_ganglia/ENSG00000115486.11.wgt.RDat	ENSG00000115486.11	2	85561546	85561547	0.3386	rs11680227	-3.44	rs10187424	0.274871	7.14	-0.435	473	1	top1	0.27	9.5e-14	-0.435	0.663562	0	0.997	0	0.001	0.001	ENSG00000115486	0.963386	1	Brain_Caudate_basal_ganglia
GTExv8.EUR.Brain_Cerebellum	/stornext/Bioinf/data/lab_bahlo/users/gerring.z/twas/weights/GTExv8.EUR.Brain_Cerebellum/ENSG00000188313.12.wgt.RDat	ENSG00000188313.12	3	146544863	146544864	0.1471	rs1828652	-3.22	rs1997604	0.13479	-5.26	0.435	399	1	top1	0.13	1.3e-07	-0.435	0.663562	0.24	0.758	0	0.001	0.001	ENSG00000188313	0.963386	1	Brain_Cerebellum
GTExv8.EUR.Brain_Cerebellar_Hemisphere	/stornext/Bioinf/data/lab_bahlo/users/gerring.z/twas/weights/GTExv8.EUR.Brain_Cerebellar_Hemisphere/ENSG00000130844.16.wgt.RDat	ENSG00000130844.16	19	53520980	53520981	0.423	rs6509732	-2.9	rs2708761	0.144998	5.84	-0.239	477	477	susie	0.16	1.2e-07	-0.434353	0.664	0.017	0.98	0	0.001	0.001	ENSG00000130844	0.963386	1	Brain_Cerebellar_Hemisphere
GTExv8.EUR.Brain_Caudate_basal_ganglia	/stornext/Bioinf/data/lab_bahlo/users/gerring.z/twas/weights/GTExv8.EUR.Brain_Caudate_basal_ganglia/ENSG00000181104.6.wgt.RDat	ENSG00000181104.6	5	76716042	76716043	0.2208	rs6886903	-3.83	rs250731	-0.003267	-3.4	0.648	579	579	susie	0.036	0.0075	-0.43435	0.66403	0.897	0.1	0.003	0	0	ENSG00000181104	0.963386	1	Brain_Caudate_basal_ganglia
GTExv8.EUR.Brain_Cerebellum	/stornext/Bioinf/data/lab_bahlo/users/gerring.z/twas/weights/GTExv8.EUR.Brain_Cerebellum/ENSG00000231165.3.wgt.RDat	ENSG00000231165.3	9	33695766	33695767	0.229	rs696284	3.75	rs16933401	0.04232	4.43	-0.590	325	5	lasso	0.094	1.2e-05	-0.434272	0.664091	0.688	0.308	0.002	0.001	0	ENSG00000231165	0.963386	1	Brain_Cerebellum
GTExv8.EUR.Brain_Cerebellar_Hemisphere	/stornext/Bioinf/data/lab_bahlo/users/gerring.z/twas/weights/GTExv8.EUR.Brain_Cerebellar_Hemisphere/ENSG00000147687.18.wgt.RDat	ENSG00000147687.18	8	124539457	124539458	0.2946	rs3857946	-2.6	rs12681194	-0.006301	3.21	-0.98	524	524	susie	0.056	0.0017	-0.4342	0.66416	0.923	0.076	0.001	0	0	ENSG00000147687	0.963386	1	Brain_Cerebellar_Hemisphere
GTExv8.EUR.Brain_Cerebellar_Hemisphere	/stornext/Bioinf/data/lab_bahlo/users/gerring.z/twas/weights/GTExv8.EUR.Brain_Cerebellar_Hemisphere/ENSG00000099953.9.wgt.RDat	ENSG00000099953.9	22	23768642	23768643	0.6071	rs915591	-2.52	rs2073391	0.14755	-6.34	0.062	475	475	susie	0.23	1.3e-10	-0.43385	0.664395	0.001	0.997	0	0.001	0.001	ENSG00000099953	0.963386	1	Brain_Cerebellar_Hemisphere
GTExv8.EUR.Brain_Nucleus_accumbens_basal_ganglia	/stornext/Bioinf/data/lab_bahlo/users/gerring.z/twas/weights/GTExv8.EUR.Brain_Nucleus_accumbens_basal_ganglia/ENSG00000115363.13.wgt.RDat	ENSG00000115363.13	2	75569721	75569722	0.385	rs6737535	-2.48	rs17677380	-0.00495	3.98	0.035	537	14	enet	0.0085	0.11	0.43379	0.66444	0.863	0.136	0.001	0	0	ENSG00000115363	0.963386	1	Brain_Nucleus_accumbens_basal_ganglia
GTExv8.EUR.Brain_Cerebellum	/stornext/Bioinf/data/lab_bahlo/users/gerring.z/twas/weights/GTExv8.EUR.Brain_Cerebellum/ENSG00000162888.4.wgt.RDat	ENSG00000162888.4	1	206497727	206497728	0.1474	rs1856746	2.74	rs11118092	3.45e-02	-4.15	0.09500	346	2	lasso	0.04	0.0035	-0.433337	0.66477	0.898	0.1	0.001	0	0	ENSG00000162888	0.963386	1	Brain_Cerebellum
GTExv8.EUR.Brain_Anterior_cingulate_cortex_BA24	/stornext/Bioinf/data/lab_bahlo/users/gerring.z/twas/weights/GTExv8.EUR.Brain_Anterior_cingulate_cortex_BA24/ENSG00000232780.2.wgt.RDat	ENSG00000232780.2	1	119435079	119435080	0.2543	rs699774	-3.12	rs1417608	1.53e-01	4.74	-0.375	435	435	susie	0.15	1.6e-06	-0.4333	0.66477	0.374	0.625	0	0.001	0.001	ENSG00000232780	0.963386	1	Brain_Anterior_cingulate_cortex_BA24
GTExv8.EUR.Brain_Spinal_cord_cervical_c-1	/stornext/Bioinf/data/lab_bahlo/users/gerring.z/twas/weights/GTExv8.EUR.Brain_Spinal_cord_cervical_c-1/ENSG00000006534.15.wgt.RDat	ENSG00000006534.15	11	68008577	68008578	0.17	rs2450906	2.88	rs581105	0.093123	-4.9	-0.612	272	4	lasso	0.14	3e-05	0.433	0.66498	0.596	0.403	0	0	0.001	ENSG00000006534	0.963386	1	Brain_Spinal_cord_cervical_c-1
GTExv8.EUR.Brain_Cerebellum	/stornext/Bioinf/data/lab_bahlo/users/gerring.z/twas/weights/GTExv8.EUR.Brain_Cerebellum/ENSG00000127663.14.wgt.RDat	ENSG00000127663.14	19	4969112	4969113	0.4756	rs11085126	3.02	rs710956	0.026399	4.25	1.056	418	35	enet	0.041	0.003	0.4325	0.665	0.831	0.168	0.001	0	0	ENSG00000127663	0.963386	1	Brain_Cerebellum
GTExv8.EUR.Brain_Substantia_nigra	/stornext/Bioinf/data/lab_bahlo/users/gerring.z/twas/weights/GTExv8.EUR.Brain_Substantia_nigra/ENSG00000214402.6.wgt.RDat	ENSG00000214402.6	9	136982992	136982993	0.479	rs4880119	2.76	rs4880179	0.185762	4.49	0.433	377	1	top1	0.19	4.5e-06	0.433	0.66501	0.925	0.074	0.001	0	0	ENSG00000214402	0.963386	1	Brain_Substantia_nigra
GTExv8.EUR.Brain_Cerebellar_Hemisphere	/stornext/Bioinf/data/lab_bahlo/users/gerring.z/twas/weights/GTExv8.EUR.Brain_Cerebellar_Hemisphere/ENSG00000166135.13.wgt.RDat	ENSG00000166135.13	10	100529071	100529072	0.2177	rs11595324	-3.07	rs4919458	0.093175	4.76	0.839	432	11	lasso	0.15	3.7e-07	0.4325	0.66538	0.203	0.795	0	0.001	0.001	ENSG00000166135	0.963386	1	Brain_Cerebellar_Hemisphere
GTExv8.EUR.Brain_Cerebellar_Hemisphere	/stornext/Bioinf/data/lab_bahlo/users/gerring.z/twas/weights/GTExv8.EUR.Brain_Cerebellar_Hemisphere/ENSG00000183726.10.wgt.RDat	ENSG00000183726.10	1	25338213	25338214	0.296	rs3014714	-3.02	rs3091242	0.196086	-5.72	-0.43200	377	1	top1	0.2	3.8e-09	0.432	0.66574	0.059	0.939	0	0.001	0.001	ENSG00000183726	0.963386	1	Brain_Cerebellar_Hemisphere
GTExv8.EUR.Brain_Amygdala	/stornext/Bioinf/data/lab_bahlo/users/gerring.z/twas/weights/GTExv8.EUR.Brain_Amygdala/ENSG00000187688.14.wgt.RDat	ENSG00000187688.14	17	16417561	16417562	0.4033	rs16959749	2.47	rs3813769	0.231273	-5.34	0.431	305	1	top1	0.23	1.9e-08	-0.431	0.666	0.371	0.628	0	0	0.001	ENSG00000187688	0.963386	1	Brain_Amygdala
GTExv8.EUR.Brain_Hypothalamus	/stornext/Bioinf/data/lab_bahlo/users/gerring.z/twas/weights/GTExv8.EUR.Brain_Hypothalamus/ENSG00000268717.1.wgt.RDat	ENSG00000268717.1	19	22458211	22458212	0.1753	rs2915910	2.27	rs4932779	0.0186	-3.37	-0.653	313	313	susie	0.086	0.00012	0.43179	0.666	0.912	0.088	0	0	0	ENSG00000268717	0.963386	1	Brain_Hypothalamus
GTExv8.EUR.Brain_Spinal_cord_cervical_c-1	/stornext/Bioinf/data/lab_bahlo/users/gerring.z/twas/weights/GTExv8.EUR.Brain_Spinal_cord_cervical_c-1/ENSG00000224790.2.wgt.RDat	ENSG00000224790.2	21	36968553	36968554	0.363	rs2409889	-2.69	rs762376	0.210226	-5.26	0.337	462	462	susie	0.23	2.7e-08	-0.431459	0.66613	0.191	0.807	0	0.001	0.001	ENSG00000224790	0.963482	1	Brain_Spinal_cord_cervical_c-1
GTExv8.EUR.Brain_Cerebellum	/stornext/Bioinf/data/lab_bahlo/users/gerring.z/twas/weights/GTExv8.EUR.Brain_Cerebellum/ENSG00000222398.1.wgt.RDat	ENSG00000222398.1	15	43602542	43602543	0.1314	rs16957431	2.87	rs488756	0.046926	4.64	1.82800	254	254	susie	0.077	6.8e-05	0.4312	0.66633	0.102	0.896	0	0.001	0.001	ENSG00000222398	0.963597	1	Brain_Cerebellum
GTExv8.EUR.Brain_Amygdala	/stornext/Bioinf/data/lab_bahlo/users/gerring.z/twas/weights/GTExv8.EUR.Brain_Amygdala/ENSG00000186889.9.wgt.RDat	ENSG00000186889.9	2	62506340	62506341	0.3463	rs7558681	4.13	rs6756655	0.146547	-4.27	-0.431	324	1	top1	0.15	1e-05	0.431	0.66647	0.923	0.052	0.022	0.001	0.001	ENSG00000186889	0.963597	1	Brain_Amygdala
GTExv8.EUR.Brain_Nucleus_accumbens_basal_ganglia	/stornext/Bioinf/data/lab_bahlo/users/gerring.z/twas/weights/GTExv8.EUR.Brain_Nucleus_accumbens_basal_ganglia/ENSG00000156050.8.wgt.RDat	ENSG00000156050.8	14	73950250	73950251	0.0893	rs6574122	-2.54	rs2159177	0.000449	3.87	-0.383	408	408	susie	0.0062	0.15	-0.43058	0.666775	0.723	0.276	0	0	0	ENSG00000156050	0.963597	1	Brain_Nucleus_accumbens_basal_ganglia
GTExv8.EUR.Brain_Cerebellum	/stornext/Bioinf/data/lab_bahlo/users/gerring.z/twas/weights/GTExv8.EUR.Brain_Cerebellum/ENSG00000272909.1.wgt.RDat	ENSG00000272909.1	14	64442237	64442238	0.1735	rs17767579	2.78	rs3020449	0.00485	-2.99	-0.48	493	493	susie	0.012	0.074	-0.4306	0.6668	0.927	0.072	0.001	0	0	ENSG00000272909	0.963597	1	Brain_Cerebellum
GTExv8.EUR.Brain_Cerebellum	/stornext/Bioinf/data/lab_bahlo/users/gerring.z/twas/weights/GTExv8.EUR.Brain_Cerebellum/ENSG00000140943.16.wgt.RDat	ENSG00000140943.16	16	84116905	84116906	0.3952	rs12447843	-3.25	rs11149623	0.215518	-6.57	0.43	985	1	top1	0.22	1.2e-11	-0.43	0.667	0.001	0.996	0	0.003	0.001	ENSG00000140943	0.963597	1	Brain_Cerebellum
GTExv8.EUR.Brain_Cerebellum	/stornext/Bioinf/data/lab_bahlo/users/gerring.z/twas/weights/GTExv8.EUR.Brain_Cerebellum/ENSG00000173599.13.wgt.RDat	ENSG00000173599.13	11	66958375	66958376	0.1717	rs566673	-2.32	rs10791895	0.085244	-5.15	-0.277	258	258	susie	0.1	5.3e-06	0.43001	0.667186	0.098	0.901	0	0	0.001	ENSG00000173599	0.963597	1	Brain_Cerebellum
GTExv8.EUR.Brain_Nucleus_accumbens_basal_ganglia	/stornext/Bioinf/data/lab_bahlo/users/gerring.z/twas/weights/GTExv8.EUR.Brain_Nucleus_accumbens_basal_ganglia/ENSG00000188282.12.wgt.RDat	ENSG00000188282.12	2	218034959	218034960	0.1117	rs754056	2.73	rs4074801	-0.000614	3.82	0.521	443	443	susie	0.018	0.042	0.43	0.66719	0.822	0.177	0.001	0	0	ENSG00000188282	0.963597	1	Brain_Nucleus_accumbens_basal_ganglia
GTExv8.EUR.Brain_Cerebellum	/stornext/Bioinf/data/lab_bahlo/users/gerring.z/twas/weights/GTExv8.EUR.Brain_Cerebellum/ENSG00000149273.14.wgt.RDat	ENSG00000149273.14	11	75399485	75399486	0.3649	rs565976	-3.26	rs3133186	0.201097	-6.19	0.43	446	1	top1	0.2	6.6e-11	-0.43	0.667196	0.004	0.993	0	0.002	0.001	ENSG00000149273	0.963597	1	Brain_Cerebellum
GTExv8.EUR.Brain_Nucleus_accumbens_basal_ganglia	/stornext/Bioinf/data/lab_bahlo/users/gerring.z/twas/weights/GTExv8.EUR.Brain_Nucleus_accumbens_basal_ganglia/ENSG00000152082.13.wgt.RDat	ENSG00000152082.13	2	130182750	130182751	0.0881	rs1922634	-2.44	rs10198499	0.058	4.39	0.43	167	1	top1	0.058	0.00064	0.43	0.6672	0.9	0.099	0	0	0	ENSG00000152082	0.963597	1	Brain_Nucleus_accumbens_basal_ganglia
GTExv8.EUR.Brain_Anterior_cingulate_cortex_BA24	/stornext/Bioinf/data/lab_bahlo/users/gerring.z/twas/weights/GTExv8.EUR.Brain_Anterior_cingulate_cortex_BA24/ENSG00000225282.1.wgt.RDat	ENSG00000225282.1	22	23926899	23926900	0.545	rs915591	-2.52	rs2330635	0.379393	-7.79	0.371	411	411	susie	0.42	1.9e-17	-0.42987	0.667287	0	0.998	0	0.001	0.001	ENSG00000225282	0.963597	1	Brain_Anterior_cingulate_cortex_BA24
GTExv8.EUR.Brain_Caudate_basal_ganglia	/stornext/Bioinf/data/lab_bahlo/users/gerring.z/twas/weights/GTExv8.EUR.Brain_Caudate_basal_ganglia/ENSG00000143369.14.wgt.RDat	ENSG00000143369.14	1	150508061	150508062	0.3057	rs2038752	2.40	rs34714364	0.053572	-4.68	-0.39300	282	10	lasso	0.065	0.00043	0.42977	0.66736	0.603	0.396	0	0	0	ENSG00000143369	0.963597	1	Brain_Caudate_basal_ganglia
GTExv8.EUR.Brain_Frontal_Cortex_BA9	/stornext/Bioinf/data/lab_bahlo/users/gerring.z/twas/weights/GTExv8.EUR.Brain_Frontal_Cortex_BA9/ENSG00000140287.10.wgt.RDat	ENSG00000140287.10	15	50266025	50266026	0.1694	rs6493403	2.91	rs2238292	0.00983	3.58	1.858	426	35	enet	0.07	0.00048	0.4297	0.667421	0.88	0.119	0.001	0	0	ENSG00000140287	0.963597	1	Brain_Frontal_Cortex_BA9
GTExv8.EUR.Brain_Caudate_basal_ganglia	/stornext/Bioinf/data/lab_bahlo/users/gerring.z/twas/weights/GTExv8.EUR.Brain_Caudate_basal_ganglia/ENSG00000053372.4.wgt.RDat	ENSG00000053372.4	1	19251552	19251553	0.3223	rs2314146	2.82	rs10917277	0.253535	-6.82	-0.29000	505	7	lasso	0.26	3.4e-13	0.42952	0.66754	0	0.998	0	0.001	0.001	ENSG00000053372	0.963597	1	Brain_Caudate_basal_ganglia
GTExv8.EUR.Brain_Cortex	/stornext/Bioinf/data/lab_bahlo/users/gerring.z/twas/weights/GTExv8.EUR.Brain_Cortex/ENSG00000167112.9.wgt.RDat	ENSG00000167112.9	9	128322534	128322535	0.1856	rs3780663	-3.47	rs9644916	4.95e-02	-4.65	0.505	290	3	lasso	0.054	0.00095	-0.4295	0.66756	0.492	0.506	0.001	0.001	0.001	ENSG00000167112	0.963597	1	Brain_Cortex
GTExv8.EUR.Brain_Cerebellar_Hemisphere	/stornext/Bioinf/data/lab_bahlo/users/gerring.z/twas/weights/GTExv8.EUR.Brain_Cerebellar_Hemisphere/ENSG00000215589.3.wgt.RDat	ENSG00000215589.3	20	5929317	5929318	0.253	rs805755	-3.186	rs400735	0.164482	5.82	-0.422	598	598	susie	0.17	4.1e-08	-0.4294	0.667617	0.016	0.981	0	0.002	0.001	ENSG00000215589	0.963597	1	Brain_Cerebellar_Hemisphere
GTExv8.EUR.Brain_Cerebellar_Hemisphere	/stornext/Bioinf/data/lab_bahlo/users/gerring.z/twas/weights/GTExv8.EUR.Brain_Cerebellar_Hemisphere/ENSG00000157426.13.wgt.RDat	ENSG00000157426.13	4	56387507	56387508	0.2084	rs4865075	-3.09	rs3796544	0.131	-4.99	-0.428	443	443	susie	0.14	5.2e-07	0.4292	0.66776	0.127	0.871	0	0.001	0.001	ENSG00000157426	0.963597	1	Brain_Cerebellar_Hemisphere
GTExv8.EUR.Brain_Nucleus_accumbens_basal_ganglia	/stornext/Bioinf/data/lab_bahlo/users/gerring.z/twas/weights/GTExv8.EUR.Brain_Nucleus_accumbens_basal_ganglia/ENSG00000263698.1.wgt.RDat	ENSG00000263698.1	18	31131455	31131456	0.2434	rs9959147	-2.99	rs1790706	0.066541	-4.71	0.429	496	1	top1	0.067	0.00027	-0.429	0.667923	0.743	0.255	0.001	0	0	ENSG00000263698	0.963597	1	Brain_Nucleus_accumbens_basal_ganglia
GTExv8.EUR.Brain_Cerebellar_Hemisphere	/stornext/Bioinf/data/lab_bahlo/users/gerring.z/twas/weights/GTExv8.EUR.Brain_Cerebellar_Hemisphere/ENSG00000196914.8.wgt.RDat	ENSG00000196914.8	11	120336913	120336914	0.237	rs4573685	-3.34	rs7115714	0.205861	-5.74	-0.032	544	2	lasso	0.21	1e-09	0.429	0.66794	0.009	0.987	0	0.003	0.001	ENSG00000196914	0.963597	1	Brain_Cerebellar_Hemisphere
GTExv8.EUR.Brain_Frontal_Cortex_BA9	/stornext/Bioinf/data/lab_bahlo/users/gerring.z/twas/weights/GTExv8.EUR.Brain_Frontal_Cortex_BA9/ENSG00000169750.8.wgt.RDat	ENSG00000169750.8	17	82031623	82031624	0.2609	rs6565623	-2.68	rs11659000	0.036098	4.56	-0.955	311	9	lasso	0.1	2.8e-05	-0.42916	0.668	0.726	0.273	0.001	0	0	ENSG00000169750	0.963597	1	Brain_Frontal_Cortex_BA9
GTExv8.EUR.Brain_Spinal_cord_cervical_c-1	/stornext/Bioinf/data/lab_bahlo/users/gerring.z/twas/weights/GTExv8.EUR.Brain_Spinal_cord_cervical_c-1/ENSG00000197933.12.wgt.RDat	ENSG00000197933.12	19	11739008	11739009	0.268	rs286262	-2.3	rs172731	-0.00828	-3.37	0.44	318	66	enet	0.004	0.23	-0.4296	0.668	0.954	0.045	0	0	0	ENSG00000197933	0.963597	1	Brain_Spinal_cord_cervical_c-1
GTExv8.EUR.Brain_Cerebellum	/stornext/Bioinf/data/lab_bahlo/users/gerring.z/twas/weights/GTExv8.EUR.Brain_Cerebellum/ENSG00000149531.15.wgt.RDat	ENSG00000149531.15	20	30377371	30377372	0.2311	rs6118889	0.853	rs1811868	0.0799	4.09	0.372	7	7	susie	0.091	1.6e-05	0.42845	0.66832	0.962	0.038	0	0	0	ENSG00000149531	0.963864	1	Brain_Cerebellum
GTExv8.EUR.Brain_Putamen_basal_ganglia	/stornext/Bioinf/data/lab_bahlo/users/gerring.z/twas/weights/GTExv8.EUR.Brain_Putamen_basal_ganglia/ENSG00000163444.11.wgt.RDat	ENSG00000163444.11	1	203007385	203007386	0.3645	rs3766904	3.45	rs1774847	0.141817	5.56	-0.30600	510	8	lasso	0.19	1.2e-08	-0.4282	0.6685	0.058	0.936	0	0.004	0.001	ENSG00000163444	0.96405	1	Brain_Putamen_basal_ganglia
GTExv8.EUR.Brain_Nucleus_accumbens_basal_ganglia	/stornext/Bioinf/data/lab_bahlo/users/gerring.z/twas/weights/GTExv8.EUR.Brain_Nucleus_accumbens_basal_ganglia/ENSG00000257194.2.wgt.RDat	ENSG00000257194.2	12	90107738	90107739	0.1673	rs4584633	2.67	rs10777205	0.081707	-4.62	0.428	335	1	top1	0.082	5.7e-05	-0.428	0.66865	0.803	0.196	0.001	0	0	ENSG00000257194	0.964163	1	Brain_Nucleus_accumbens_basal_ganglia
GTExv8.EUR.Brain_Putamen_basal_ganglia	/stornext/Bioinf/data/lab_bahlo/users/gerring.z/twas/weights/GTExv8.EUR.Brain_Putamen_basal_ganglia/ENSG00000228203.6.wgt.RDat	ENSG00000228203.6	2	6918708	6918709	0.5236	rs11891157	3.07	rs3772003	0.487224	-8.7	0.303	595	4	lasso	0.49	4.6e-24	-0.427845	0.668764	0	0.997	0	0.002	0.001	ENSG00000228203	0.964163	1	Brain_Putamen_basal_ganglia
GTExv8.EUR.Brain_Anterior_cingulate_cortex_BA24	/stornext/Bioinf/data/lab_bahlo/users/gerring.z/twas/weights/GTExv8.EUR.Brain_Anterior_cingulate_cortex_BA24/ENSG00000203546.7.wgt.RDat	ENSG00000203546.7	14	31428187	31428188	0.164	rs12886419	3.49	rs12893465	0.06759	3.97	0.138	307	4	lasso	0.074	0.0008	0.42784	0.66877	0.814	0.184	0.001	0	0	ENSG00000203546	0.964163	1	Brain_Anterior_cingulate_cortex_BA24
GTExv8.EUR.Brain_Hippocampus	/stornext/Bioinf/data/lab_bahlo/users/gerring.z/twas/weights/GTExv8.EUR.Brain_Hippocampus/ENSG00000103249.17.wgt.RDat	ENSG00000103249.17	16	1475579	1475580	0.2892	rs2887538	-3.01	rs4786419	0.087	4.74	0.246	479	5	lasso	0.093	8.4e-05	0.42757	0.668962	0.652	0.346	0.001	0.001	0.001	ENSG00000103249	0.964163	1	Brain_Hippocampus
GTExv8.EUR.Brain_Frontal_Cortex_BA9	/stornext/Bioinf/data/lab_bahlo/users/gerring.z/twas/weights/GTExv8.EUR.Brain_Frontal_Cortex_BA9/ENSG00000167491.17.wgt.RDat	ENSG00000167491.17	19	19385825	19385826	0.1117	rs12981871	-2.7	rs10401193	0.069	-4.54	0.427	343	1	top1	0.069	0.00052	-0.427	0.669	0.86	0.139	0.001	0	0	ENSG00000167491	0.964163	1	Brain_Frontal_Cortex_BA9
GTExv8.EUR.Brain_Cerebellar_Hemisphere	/stornext/Bioinf/data/lab_bahlo/users/gerring.z/twas/weights/GTExv8.EUR.Brain_Cerebellar_Hemisphere/ENSG00000220201.7.wgt.RDat	ENSG00000220201.7	19	10309879	10309880	0.327	rs13465	-3.73	rs11085735	0.157164	-5.76	-0.433	387	387	susie	0.16	1e-07	0.426976	0.669	0.031	0.964	0	0.004	0.001	ENSG00000220201	0.964163	1	Brain_Cerebellar_Hemisphere
GTExv8.EUR.Brain_Cerebellum	/stornext/Bioinf/data/lab_bahlo/users/gerring.z/twas/weights/GTExv8.EUR.Brain_Cerebellum/ENSG00000251667.1.wgt.RDat	ENSG00000251667.1	5	176308062	176308063	0.2426	rs9313742	-2.1	rs6556263	0.0633	-4.26	1.272	330	25	enet	0.079	5.5e-05	-0.427198	0.669235	0.509	0.489	0	0	0.001	ENSG00000251667	0.964308	1	Brain_Cerebellum
GTExv8.EUR.Brain_Cerebellar_Hemisphere	/stornext/Bioinf/data/lab_bahlo/users/gerring.z/twas/weights/GTExv8.EUR.Brain_Cerebellar_Hemisphere/ENSG00000213409.4.wgt.RDat	ENSG00000213409.4	11	66762077	66762078	0.264	rs566673	-2.32	rs11227624	0.005752	3.72	-0.072	244	244	susie	0.031	0.016	-0.4271	0.66932	0.845	0.155	0	0	0	ENSG00000213409	0.964345	1	Brain_Cerebellar_Hemisphere
GTExv8.EUR.Brain_Cerebellar_Hemisphere	/stornext/Bioinf/data/lab_bahlo/users/gerring.z/twas/weights/GTExv8.EUR.Brain_Cerebellar_Hemisphere/ENSG00000160404.17.wgt.RDat	ENSG00000160404.17	9	127735316	127735317	0.1779	rs3780663	-3.47	rs534652	0.164616	-5.57	0.327	372	372	susie	0.17	3.6e-08	-0.42694	0.669423	0.015	0.983	0	0.001	0.001	ENSG00000160404	0.964384	1	Brain_Cerebellar_Hemisphere
GTExv8.EUR.Brain_Hypothalamus	/stornext/Bioinf/data/lab_bahlo/users/gerring.z/twas/weights/GTExv8.EUR.Brain_Hypothalamus/ENSG00000275457.1.wgt.RDat	ENSG00000275457.1	20	21303703	21303704	0.1021	rs6035711	2.381	rs3761290	0.028384	3.97	-0.315	392	392	susie	0.029	0.019	0.4266	0.6697	0.726	0.273	0	0	0	ENSG00000275457	0.964564	1	Brain_Hypothalamus
GTExv8.EUR.Brain_Caudate_basal_ganglia	/stornext/Bioinf/data/lab_bahlo/users/gerring.z/twas/weights/GTExv8.EUR.Brain_Caudate_basal_ganglia/ENSG00000230679.1.wgt.RDat	ENSG00000230679.1	1	8879564	8879565	0.1789	rs301800	2.85	rs6660137	0.021227	-4.16	0.89400	396	4	lasso	0.038	0.0058	-0.42626	0.66992	0.814	0.184	0.001	0	0	ENSG00000230679	0.964603	1	Brain_Caudate_basal_ganglia
GTExv8.EUR.Brain_Caudate_basal_ganglia	/stornext/Bioinf/data/lab_bahlo/users/gerring.z/twas/weights/GTExv8.EUR.Brain_Caudate_basal_ganglia/ENSG00000283503.1.wgt.RDat	ENSG00000283503.1	18	39841872	39841873	0.151	rs962365	3.59	rs10502725	0.005717	3.93	1.792	360	360	susie	0.067	0.00035	0.4263	0.669924	0.595	0.401	0.002	0.001	0.001	ENSG00000283503	0.964603	1	Brain_Caudate_basal_ganglia
GTExv8.EUR.Brain_Cerebellum	/stornext/Bioinf/data/lab_bahlo/users/gerring.z/twas/weights/GTExv8.EUR.Brain_Cerebellum/ENSG00000156026.14.wgt.RDat	ENSG00000156026.14	10	72692130	72692131	0.2738	rs11000413	-1.73	rs3009546	0.412119	8.91	-0.426	265	1	top1	0.41	1.9e-23	-0.426	0.670108	0	0.999	0	0	0.001	ENSG00000156026	0.964603	1	Brain_Cerebellum
GTExv8.EUR.Brain_Spinal_cord_cervical_c-1	/stornext/Bioinf/data/lab_bahlo/users/gerring.z/twas/weights/GTExv8.EUR.Brain_Spinal_cord_cervical_c-1/ENSG00000230451.2.wgt.RDat	ENSG00000230451.2	1	37330851	37330852	0.359	rs6426016	3.25	rs2745486	-0.004057	3.61	-1.473	453	28	enet	0.024	0.053	-0.42578	0.67027	0.917	0.08	0.002	0	0	ENSG00000230451	0.964771	1	Brain_Spinal_cord_cervical_c-1
GTExv8.EUR.Brain_Caudate_basal_ganglia	/stornext/Bioinf/data/lab_bahlo/users/gerring.z/twas/weights/GTExv8.EUR.Brain_Caudate_basal_ganglia/ENSG00000131127.13.wgt.RDat	ENSG00000131127.13	4	337813	337814	0.1849	rs7661376	3.1	rs17164861	0.0296	3.82	0.28	240	6	lasso	0.071	0.00025	-0.4258	0.670282	0.869	0.128	0.002	0	0.001	ENSG00000131127	0.964771	1	Brain_Caudate_basal_ganglia
GTExv8.EUR.Brain_Spinal_cord_cervical_c-1	/stornext/Bioinf/data/lab_bahlo/users/gerring.z/twas/weights/GTExv8.EUR.Brain_Spinal_cord_cervical_c-1/ENSG00000126790.11.wgt.RDat	ENSG00000126790.11	14	59484429	59484430	0.6025	rs10148684	2.51	rs8660	0.60256	-8.34	0.425	456	1	top1	0.6	1.3e-24	-0.425	0.6708	0	0.998	0	0.001	0.001	ENSG00000126790	0.964903	1	Brain_Spinal_cord_cervical_c-1
GTExv8.EUR.Brain_Cortex	/stornext/Bioinf/data/lab_bahlo/users/gerring.z/twas/weights/GTExv8.EUR.Brain_Cortex/ENSG00000205274.3.wgt.RDat	ENSG00000205274.3	9	33617761	33617762	0.3835	rs696284	3.75	rs12005354	1.50e-01	5.57	0.111	343	8	lasso	0.15	2.6e-08	-0.425	0.67086	0.039	0.957	0	0.003	0.001	ENSG00000205274	0.964903	1	Brain_Cortex
GTExv8.EUR.Brain_Spinal_cord_cervical_c-1	/stornext/Bioinf/data/lab_bahlo/users/gerring.z/twas/weights/GTExv8.EUR.Brain_Spinal_cord_cervical_c-1/ENSG00000108556.7.wgt.RDat	ENSG00000108556.7	17	4903073	4903074	0.405	rs10521140	-2.94	rs7225684	0.150216	4.49	0.425	441	1	top1	0.15	1.1e-05	0.425	0.671	0.908	0.091	0.001	0	0	ENSG00000108556	0.964903	1	Brain_Spinal_cord_cervical_c-1
GTExv8.EUR.Brain_Cerebellar_Hemisphere	/stornext/Bioinf/data/lab_bahlo/users/gerring.z/twas/weights/GTExv8.EUR.Brain_Cerebellar_Hemisphere/ENSG00000267905.5.wgt.RDat	ENSG00000267905.5	19	51341065	51341066	0.324	rs7250849	-3	rs3786625	0.042003	-4.19	-0.079	657	38	enet	0.059	0.0013	-0.424583	0.671	0.798	0.2	0.002	0	0	ENSG00000267905	0.964903	1	Brain_Cerebellar_Hemisphere
GTExv8.EUR.Brain_Cerebellum	/stornext/Bioinf/data/lab_bahlo/users/gerring.z/twas/weights/GTExv8.EUR.Brain_Cerebellum/ENSG00000279668.2.wgt.RDat	ENSG00000279668.2	17	34079099	34079100	0.4706	rs212491	-3.79	rs9911464	0.261	7.09	1.097	735	735	susie	0.35	1.2e-19	0.42519	0.671	0	0.99	0	0.008	0.002	ENSG00000279668	0.964903	1	Brain_Cerebellum
GTExv8.EUR.Brain_Cortex	/stornext/Bioinf/data/lab_bahlo/users/gerring.z/twas/weights/GTExv8.EUR.Brain_Cortex/ENSG00000083642.18.wgt.RDat	ENSG00000083642.18	13	32586426	32586427	0.1509	rs368158	-2.98	rs207634	0.06012	4.34	0.771	497	497	susie	0.066	0.00027	0.4241	0.67152	0.461	0.538	0.001	0.001	0.001	ENSG00000083642	0.964954	1	Brain_Cortex
GTExv8.EUR.Brain_Putamen_basal_ganglia	/stornext/Bioinf/data/lab_bahlo/users/gerring.z/twas/weights/GTExv8.EUR.Brain_Putamen_basal_ganglia/ENSG00000233626.2.wgt.RDat	ENSG00000233626.2	1	211936248	211936249	0.2589	rs1361031	2.54	rs2808388	0.029422	4.14	-0.42400	427	1	top1	0.029	0.019	-0.424	0.67157	0.946	0.053	0.001	0	0	ENSG00000233626	0.964954	1	Brain_Putamen_basal_ganglia
GTExv8.EUR.Brain_Cerebellum	/stornext/Bioinf/data/lab_bahlo/users/gerring.z/twas/weights/GTExv8.EUR.Brain_Cerebellum/ENSG00000185522.8.wgt.RDat	ENSG00000185522.8	11	560778	560779	0.1789	rs2242566	-3.36	rs7935908	0.036317	4.28	-0.029	437	15	enet	0.099	6.6e-06	-0.42399	0.671572	0.551	0.448	0.001	0.001	0.001	ENSG00000185522	0.964954	1	Brain_Cerebellum
GTExv8.EUR.Brain_Spinal_cord_cervical_c-1	/stornext/Bioinf/data/lab_bahlo/users/gerring.z/twas/weights/GTExv8.EUR.Brain_Spinal_cord_cervical_c-1/ENSG00000054282.15.wgt.RDat	ENSG00000054282.15	1	243256033	243256034	0.231	rs6667382	-3.19	rs10926978	0.113668	4.63	-0.383	284	18	lasso	0.15	1.2e-05	-0.423571	0.67188	0.388	0.61	0.001	0.001	0.001	ENSG00000054282	0.964954	1	Brain_Spinal_cord_cervical_c-1
GTExv8.EUR.Brain_Anterior_cingulate_cortex_BA24	/stornext/Bioinf/data/lab_bahlo/users/gerring.z/twas/weights/GTExv8.EUR.Brain_Anterior_cingulate_cortex_BA24/ENSG00000244165.1.wgt.RDat	ENSG00000244165.1	19	10111537	10111538	0.2419	rs36004828	-2.68	rs3760755	0.00864	3.83	-0.578	359	43	enet	0.018	0.068	0.4236	0.67188	0.909	0.09	0.001	0	0	ENSG00000244165	0.964954	1	Brain_Anterior_cingulate_cortex_BA24
GTExv8.EUR.Brain_Amygdala	/stornext/Bioinf/data/lab_bahlo/users/gerring.z/twas/weights/GTExv8.EUR.Brain_Amygdala/ENSG00000141543.9.wgt.RDat	ENSG00000141543.9	17	80147182	80147183	0.3182	rs7211876	2.9	rs4889908	-0.004806	3.48	1.63	462	27	enet	0.014	0.11	0.4229	0.672	0.939	0.06	0.001	0	0	ENSG00000141543	0.964954	1	Brain_Amygdala
GTExv8.EUR.Brain_Substantia_nigra	/stornext/Bioinf/data/lab_bahlo/users/gerring.z/twas/weights/GTExv8.EUR.Brain_Substantia_nigra/ENSG00000164308.16.wgt.RDat	ENSG00000164308.16	5	96875938	96875939	0.894	rs31003	-3.52	rs10051637	0.66096	8.14	0.423	505	1	top1	0.66	5.7e-25	0.423	0.672	0	0.997	0	0.002	0.001	ENSG00000164308	0.964954	1	Brain_Substantia_nigra
GTExv8.EUR.Brain_Hypothalamus	/stornext/Bioinf/data/lab_bahlo/users/gerring.z/twas/weights/GTExv8.EUR.Brain_Hypothalamus/ENSG00000255974.7.wgt.RDat	ENSG00000255974.7	19	40850446	40850447	0.261	rs2604874	2.48	rs3815913	0.0059	3.29	0.423	424	1	top1	0.0059	0.17	0.423	0.672	0.976	0.023	0.001	0	0	ENSG00000255974	0.964954	1	Brain_Hypothalamus
GTExv8.EUR.Brain_Cerebellum	/stornext/Bioinf/data/lab_bahlo/users/gerring.z/twas/weights/GTExv8.EUR.Brain_Cerebellum/ENSG00000258177.1.wgt.RDat	ENSG00000258177.1	12	96223972	96223973	0.1839	rs3858656	-3.26	rs4762140	-0.001738	-3.49	0.289	531	531	susie	0.066	0.00021	-0.42326	0.672	0.874	0.125	0.001	0	0.001	ENSG00000258177	0.964954	1	Brain_Cerebellum
GTExv8.EUR.Brain_Spinal_cord_cervical_c-1	/stornext/Bioinf/data/lab_bahlo/users/gerring.z/twas/weights/GTExv8.EUR.Brain_Spinal_cord_cervical_c-1/ENSG00000095209.11.wgt.RDat	ENSG00000095209.11	9	105694543	105694544	0.225	rs13288985	2.16	rs885578	0.042838	3.91	-0.423	388	1	top1	0.043	0.015	-0.423	0.6723	0.967	0.032	0.001	0	0	ENSG00000095209	0.964954	1	Brain_Spinal_cord_cervical_c-1
GTExv8.EUR.Brain_Caudate_basal_ganglia	/stornext/Bioinf/data/lab_bahlo/users/gerring.z/twas/weights/GTExv8.EUR.Brain_Caudate_basal_ganglia/ENSG00000114638.7.wgt.RDat	ENSG00000114638.7	3	119173516	119173517	0.2324	rs812824	-2.88	rs12690556	0.063207	-4.02	0.423	494	1	top1	0.063	0.00051	-0.423	0.6723	0.951	0.048	0.001	0	0	ENSG00000114638	0.964954	1	Brain_Caudate_basal_ganglia
GTExv8.EUR.Brain_Cerebellum	/stornext/Bioinf/data/lab_bahlo/users/gerring.z/twas/weights/GTExv8.EUR.Brain_Cerebellum/ENSG00000105887.10.wgt.RDat	ENSG00000105887.10	7	135977352	135977353	0.2532	rs2920489	3.5	rs3112362	0.0565	-4.4	-0.247	455	5	lasso	0.068	0.00017	0.42277	0.672467	0.8	0.196	0.003	0.001	0	ENSG00000105887	0.964954	1	Brain_Cerebellum
GTExv8.EUR.Brain_Cerebellar_Hemisphere	/stornext/Bioinf/data/lab_bahlo/users/gerring.z/twas/weights/GTExv8.EUR.Brain_Cerebellar_Hemisphere/ENSG00000148154.9.wgt.RDat	ENSG00000148154.9	9	111896765	111896766	0.3204	rs12335731	-2.87	rs4979054	0.047140	4.28	-0.728	493	11	lasso	0.13	2.6e-06	0.42247	0.672684	0.62	0.378	0.001	0.001	0.001	ENSG00000148154	0.964954	1	Brain_Cerebellar_Hemisphere
GTExv8.EUR.Brain_Cerebellum	/stornext/Bioinf/data/lab_bahlo/users/gerring.z/twas/weights/GTExv8.EUR.Brain_Cerebellum/ENSG00000100997.18.wgt.RDat	ENSG00000100997.18	20	25390982	25390983	0.2531	rs6050755	-2.791	rs2856	0.23	7.33	-0.065	364	364	susie	0.24	5.9e-13	-0.42238	0.67275	0	0.997	0	0.001	0.001	ENSG00000100997	0.964954	1	Brain_Cerebellum
GTExv8.EUR.Brain_Putamen_basal_ganglia	/stornext/Bioinf/data/lab_bahlo/users/gerring.z/twas/weights/GTExv8.EUR.Brain_Putamen_basal_ganglia/ENSG00000252051.1.wgt.RDat	ENSG00000252051.1	1	229410766	229410767	0.3132	rs3955545	-3.59	rs16850132	-0.005101	3.05	2.32800	449	449	susie	0.024	0.031	-0.42235	0.67277	0.941	0.052	0.006	0	0.001	ENSG00000252051	0.964954	1	Brain_Putamen_basal_ganglia
GTExv8.EUR.Brain_Cortex	/stornext/Bioinf/data/lab_bahlo/users/gerring.z/twas/weights/GTExv8.EUR.Brain_Cortex/ENSG00000162076.12.wgt.RDat	ENSG00000162076.12	16	2883185	2883186	0.2675	rs3094773	-3.32	rs8064223	0.037245	-3.95	1.378	329	5	lasso	0.046	0.002	0.4217	0.673	0.887	0.112	0.001	0	0	ENSG00000162076	0.964954	1	Brain_Cortex
GTExv8.EUR.Brain_Cerebellar_Hemisphere	/stornext/Bioinf/data/lab_bahlo/users/gerring.z/twas/weights/GTExv8.EUR.Brain_Cerebellar_Hemisphere/ENSG00000122584.12.wgt.RDat	ENSG00000122584.12	7	8433954	8433955	0.3186	rs17333262	-4.02	rs10228121	0.034885	4.12	-0.422	671	1	top1	0.035	0.011	-0.422	0.67303	0.933	0.062	0.004	0	0	ENSG00000122584	0.964954	1	Brain_Cerebellar_Hemisphere
GTExv8.EUR.Brain_Cerebellum	/stornext/Bioinf/data/lab_bahlo/users/gerring.z/twas/weights/GTExv8.EUR.Brain_Cerebellum/ENSG00000260231.1.wgt.RDat	ENSG00000260231.1	7	140177260	140177261	0.208	rs4726825	3.03	rs13241668	0.0623	-4.12	0.461	459	459	susie	0.063	0.00031	-0.4216	0.673321	0.717	0.281	0.001	0	0	ENSG00000260231	0.964954	1	Brain_Cerebellum
GTExv8.EUR.Brain_Cerebellar_Hemisphere	/stornext/Bioinf/data/lab_bahlo/users/gerring.z/twas/weights/GTExv8.EUR.Brain_Cerebellar_Hemisphere/ENSG00000116157.5.wgt.RDat	ENSG00000116157.5	1	52602371	52602372	0.2372	rs625829	2.65	rs6588431	0.036288	4.14	0.99500	295	28	enet	0.092	6.6e-05	0.4215	0.67339	0.887	0.112	0	0	0	ENSG00000116157	0.964954	1	Brain_Cerebellar_Hemisphere
GTExv8.EUR.Brain_Hypothalamus	/stornext/Bioinf/data/lab_bahlo/users/gerring.z/twas/weights/GTExv8.EUR.Brain_Hypothalamus/ENSG00000253208.1.wgt.RDat	ENSG00000253208.1	8	26547668	26547669	0.1877	rs4602893	3.53	rs2197180	-0.006221	-4.05	0.422	678	7	lasso	0.086	0.00012	-0.4214	0.6735	0.83	0.167	0.002	0	0	ENSG00000253208	0.964954	1	Brain_Hypothalamus
GTExv8.EUR.Brain_Caudate_basal_ganglia	/stornext/Bioinf/data/lab_bahlo/users/gerring.z/twas/weights/GTExv8.EUR.Brain_Caudate_basal_ganglia/ENSG00000249621.1.wgt.RDat	ENSG00000249621.1	5	122323357	122323358	0.1197	rs6887649	4.27	rs7701494	0.033759	-3.76	1.197	340	340	susie	0.063	0.00054	-0.42121	0.6736	0.874	0.114	0.01	0.001	0.001	ENSG00000249621	0.964954	1	Brain_Caudate_basal_ganglia
GTExv8.EUR.Brain_Cortex	/stornext/Bioinf/data/lab_bahlo/users/gerring.z/twas/weights/GTExv8.EUR.Brain_Cortex/ENSG00000141425.17.wgt.RDat	ENSG00000141425.17	18	36067575	36067576	0.132	rs8092959	-3.54	rs1786224	0.097808	5.08	-0.421	460	1	top1	0.098	9.7e-06	-0.421	0.67376	0.408	0.589	0.001	0.001	0.001	ENSG00000141425	0.964954	1	Brain_Cortex
GTExv8.EUR.Brain_Hypothalamus	/stornext/Bioinf/data/lab_bahlo/users/gerring.z/twas/weights/GTExv8.EUR.Brain_Hypothalamus/ENSG00000184988.8.wgt.RDat	ENSG00000184988.8	17	43211834	43211835	0.1679	rs1799950	2.87	rs8067269	0.023557	-3.94	0.156	263	263	susie	0.027	0.022	0.42118	0.674	0.685	0.314	0	0	0	ENSG00000184988	0.964954	1	Brain_Hypothalamus
GTExv8.EUR.Brain_Putamen_basal_ganglia	/stornext/Bioinf/data/lab_bahlo/users/gerring.z/twas/weights/GTExv8.EUR.Brain_Putamen_basal_ganglia/ENSG00000260725.1.wgt.RDat	ENSG00000260725.1	19	28429489	28429490	0.2625	rs8110330	3.75	rs1476739	0.020699	-3.93	0.391	492	13	lasso	0.059	0.0015	-0.42104	0.674	0.833	0.16	0.005	0.001	0.001	ENSG00000260725	0.964954	1	Brain_Putamen_basal_ganglia
GTExv8.EUR.Brain_Cerebellum	/stornext/Bioinf/data/lab_bahlo/users/gerring.z/twas/weights/GTExv8.EUR.Brain_Cerebellum/ENSG00000179361.17.wgt.RDat	ENSG00000179361.17	15	74541176	74541177	0.3177	rs12438442	-3.08	rs8027459	0.148429	5.64	-0.69200	348	348	susie	0.17	1.5e-09	-0.4206	0.67405	0.009	0.988	0	0.001	0.001	ENSG00000179361	0.964954	1	Brain_Cerebellum
GTExv8.EUR.Brain_Cortex	/stornext/Bioinf/data/lab_bahlo/users/gerring.z/twas/weights/GTExv8.EUR.Brain_Cortex/ENSG00000134291.11.wgt.RDat	ENSG00000134291.11	12	47963568	47963569	0.1434	rs11168227	-3.83	rs4344559	0.061563	-4.91	0.744	510	9	enet	0.071	0.00015	-0.4205	0.67412	0.42	0.575	0.002	0.002	0.001	ENSG00000134291	0.964954	1	Brain_Cortex
GTExv8.EUR.Brain_Hypothalamus	/stornext/Bioinf/data/lab_bahlo/users/gerring.z/twas/weights/GTExv8.EUR.Brain_Hypothalamus/ENSG00000180767.9.wgt.RDat	ENSG00000180767.9	3	126524282	126524283	0.3874	rs6780449	3.92	rs3845960	0.199	-5.96	-0.312	533	533	susie	0.21	1.4e-09	0.42024	0.674307	0.006	0.98	0	0.013	0.001	ENSG00000180767	0.964954	1	Brain_Hypothalamus
GTExv8.EUR.Brain_Amygdala	/stornext/Bioinf/data/lab_bahlo/users/gerring.z/twas/weights/GTExv8.EUR.Brain_Amygdala/ENSG00000261270.1.wgt.RDat	ENSG00000261270.1	16	56940277	56940278	0.3523	rs4238790	-2.7	rs1800775	-0.007302	3.53	-1.174	517	53	enet	0.0046	0.22	-0.42	0.674487	0.92	0.079	0.001	0	0	ENSG00000261270	0.964954	1	Brain_Amygdala
GTExv8.EUR.Brain_Hippocampus	/stornext/Bioinf/data/lab_bahlo/users/gerring.z/twas/weights/GTExv8.EUR.Brain_Hippocampus/ENSG00000164123.6.wgt.RDat	ENSG00000164123.6	4	159038759	159038760	0.267	rs16999138	-2.55	rs7664704	0.149632	5.19	-0.42	275	1	top1	0.15	6e-07	-0.42	0.67449	0.39	0.609	0	0	0.001	ENSG00000164123	0.964954	1	Brain_Hippocampus
GTExv8.EUR.Brain_Cerebellum	/stornext/Bioinf/data/lab_bahlo/users/gerring.z/twas/weights/GTExv8.EUR.Brain_Cerebellum/ENSG00000115641.18.wgt.RDat	ENSG00000115641.18	2	105438512	105438513	0.2925	rs10469862	-2.66	rs12465036	0.090725	5.01	0.406	594	15	enet	0.12	6.7e-07	-0.41953	0.674828	0.166	0.832	0	0.001	0.001	ENSG00000115641	0.964954	1	Brain_Cerebellum
GTExv8.EUR.Brain_Cerebellum	/stornext/Bioinf/data/lab_bahlo/users/gerring.z/twas/weights/GTExv8.EUR.Brain_Cerebellum/ENSG00000272182.1.wgt.RDat	ENSG00000272182.1	3	58428254	58428255	0.1404	rs11130669	-2.72	rs2138240	0.028457	-3.92	1.199	437	13	enet	0.029	0.011	-0.4195	0.674853	0.768	0.231	0.001	0	0	ENSG00000272182	0.964954	1	Brain_Cerebellum
GTExv8.EUR.Brain_Cerebellar_Hemisphere	/stornext/Bioinf/data/lab_bahlo/users/gerring.z/twas/weights/GTExv8.EUR.Brain_Cerebellar_Hemisphere/ENSG00000151490.13.wgt.RDat	ENSG00000151490.13	12	15322396	15322397	0.1902	rs7137185	-3.67	rs10846153	0.103128	-4.13	-0.702	380	27	enet	0.1	2.3e-05	0.4189	0.675	0.823	0.174	0.002	0	0	ENSG00000151490	0.964954	1	Brain_Cerebellar_Hemisphere
GTExv8.EUR.Brain_Putamen_basal_ganglia	/stornext/Bioinf/data/lab_bahlo/users/gerring.z/twas/weights/GTExv8.EUR.Brain_Putamen_basal_ganglia/ENSG00000162849.15.wgt.RDat	ENSG00000162849.15	1	245154984	245154985	0.3638	rs6687422	3.41	rs10927339	-0.006541	3.18	0.83220	510	510	susie	-0.0042	0.55	0.41929	0.675	0.938	0.06	0.001	0	0	ENSG00000162849	0.964954	1	Brain_Putamen_basal_ganglia
GTExv8.EUR.Brain_Frontal_Cortex_BA9	/stornext/Bioinf/data/lab_bahlo/users/gerring.z/twas/weights/GTExv8.EUR.Brain_Frontal_Cortex_BA9/ENSG00000150873.11.wgt.RDat	ENSG00000150873.11	2	11133052	11133053	0.324	rs41408044	-3.86	rs13394619	5.42e-02	-4.34	0.553	504	32	enet	0.067	0.00064	-0.41917	0.675089	0.713	0.279	0.005	0.002	0.001	ENSG00000150873	0.964954	1	Brain_Frontal_Cortex_BA9
GTExv8.EUR.Brain_Nucleus_accumbens_basal_ganglia	/stornext/Bioinf/data/lab_bahlo/users/gerring.z/twas/weights/GTExv8.EUR.Brain_Nucleus_accumbens_basal_ganglia/ENSG00000183833.16.wgt.RDat	ENSG00000183833.16	3	119703021	119703022	0.1759	rs6763266	3.08	rs4688033	0.024729	4.49	0.488	513	513	susie	0.026	0.016	0.41918	0.67509	0.537	0.46	0.001	0.001	0.001	ENSG00000183833	0.964954	1	Brain_Nucleus_accumbens_basal_ganglia
GTExv8.EUR.Brain_Cerebellar_Hemisphere	/stornext/Bioinf/data/lab_bahlo/users/gerring.z/twas/weights/GTExv8.EUR.Brain_Cerebellar_Hemisphere/ENSG00000054654.16.wgt.RDat	ENSG00000054654.16	14	63852982	63852983	0.328	rs6573514	2.22	rs6573536	0.18739	5.75	0.419	362	1	top1	0.19	9e-09	0.419	0.67522	0.05	0.948	0	0	0.001	ENSG00000054654	0.964954	1	Brain_Cerebellar_Hemisphere
GTExv8.EUR.Brain_Anterior_cingulate_cortex_BA24	/stornext/Bioinf/data/lab_bahlo/users/gerring.z/twas/weights/GTExv8.EUR.Brain_Anterior_cingulate_cortex_BA24/ENSG00000122970.15.wgt.RDat	ENSG00000122970.15	12	110124334	110124335	0.1028	rs824997	2.51	rs9540	-0.003249	-3.53	0.186	266	266	susie	-0.0017	0.38	0.4188	0.67533	0.937	0.062	0.001	0	0	ENSG00000122970	0.965074	1	Brain_Anterior_cingulate_cortex_BA24
GTExv8.EUR.Brain_Nucleus_accumbens_basal_ganglia	/stornext/Bioinf/data/lab_bahlo/users/gerring.z/twas/weights/GTExv8.EUR.Brain_Nucleus_accumbens_basal_ganglia/ENSG00000153250.19.wgt.RDat	ENSG00000153250.19	2	160493793	160493794	0.1298	rs7557611	3.25	rs13027372	0.046	4.34	-0.606	409	409	susie	0.053	0.001	-0.41869	0.67545	0.494	0.504	0.001	0.001	0.001	ENSG00000153250	0.965171	1	Brain_Nucleus_accumbens_basal_ganglia
GTExv8.EUR.Brain_Frontal_Cortex_BA9	/stornext/Bioinf/data/lab_bahlo/users/gerring.z/twas/weights/GTExv8.EUR.Brain_Frontal_Cortex_BA9/ENSG00000158163.14.wgt.RDat	ENSG00000158163.14	3	138115817	138115818	0.1854	rs2044126	-2.71	rs12495548	0.028347	4.03	-0.6330	351	5	lasso	0.098	4e-05	-0.41853	0.675559	0.807	0.192	0.001	0	0	ENSG00000158163	0.965222	1	Brain_Frontal_Cortex_BA9
GTExv8.EUR.Brain_Frontal_Cortex_BA9	/stornext/Bioinf/data/lab_bahlo/users/gerring.z/twas/weights/GTExv8.EUR.Brain_Frontal_Cortex_BA9/ENSG00000101191.16.wgt.RDat	ENSG00000101191.16	20	62937951	62937952	0.2106	rs13043919	3.348	rs3746766	0.122244	-5.18	-0.5200	501	501	susie	0.16	2e-07	0.4179	0.676	0.074	0.923	0	0.001	0.001	ENSG00000101191	0.965225	1	Brain_Frontal_Cortex_BA9
GTExv8.EUR.Brain_Hippocampus	/stornext/Bioinf/data/lab_bahlo/users/gerring.z/twas/weights/GTExv8.EUR.Brain_Hippocampus/ENSG00000224944.1.wgt.RDat	ENSG00000224944.1	6	91690427	91690428	0.16	rs2249818	3.93	rs598218	0.09261	-4.61	1.088	420	3	lasso	0.095	7.1e-05	-0.418	0.676	0.57	0.425	0.003	0.002	0.001	ENSG00000224944	0.965225	1	Brain_Hippocampus
GTExv8.EUR.Brain_Substantia_nigra	/stornext/Bioinf/data/lab_bahlo/users/gerring.z/twas/weights/GTExv8.EUR.Brain_Substantia_nigra/ENSG00000236493.2.wgt.RDat	ENSG00000236493.2	10	92669742	92669743	0.362	rs12260688	-2.84	rs7911264	0.15512	-4.74	0.097	389	29	enet	0.2	1.5e-06	-0.4178	0.67609	0.508	0.49	0	0	0.001	ENSG00000236493	0.965295	1	Brain_Substantia_nigra
GTExv8.EUR.Brain_Nucleus_accumbens_basal_ganglia	/stornext/Bioinf/data/lab_bahlo/users/gerring.z/twas/weights/GTExv8.EUR.Brain_Nucleus_accumbens_basal_ganglia/ENSG00000258227.6.wgt.RDat	ENSG00000258227.6	7	141947006	141947007	0.1847	rs1014958	-2.45	rs6973013	-0.001128	-3.76	-0.025	469	469	susie	0.028	0.013	-0.41747	0.67634	0.771	0.227	0.001	0	0	ENSG00000258227	0.965357	1	Brain_Nucleus_accumbens_basal_ganglia
GTExv8.EUR.Brain_Nucleus_accumbens_basal_ganglia	/stornext/Bioinf/data/lab_bahlo/users/gerring.z/twas/weights/GTExv8.EUR.Brain_Nucleus_accumbens_basal_ganglia/ENSG00000126698.10.wgt.RDat	ENSG00000126698.10	1	28233024	28233025	0.1103	rs7535816	3.13	rs490633	2.56e-03	-3.92	0.07200	253	253	susie	0.024	0.021	0.417363	0.67641	0.758	0.24	0.001	0	0	ENSG00000126698	0.965357	1	Brain_Nucleus_accumbens_basal_ganglia
GTExv8.EUR.Brain_Frontal_Cortex_BA9	/stornext/Bioinf/data/lab_bahlo/users/gerring.z/twas/weights/GTExv8.EUR.Brain_Frontal_Cortex_BA9/ENSG00000281160.1.wgt.RDat	ENSG00000281160.1	3	42264988	42264989	0.3365	rs26352	-2.99	rs4602358	0.134517	4.97	-0.4170	433	1	top1	0.13	1.4e-06	-0.417	0.676678	0.581	0.417	0.001	0.001	0	ENSG00000281160	0.965357	1	Brain_Frontal_Cortex_BA9
GTExv8.EUR.Brain_Caudate_basal_ganglia	/stornext/Bioinf/data/lab_bahlo/users/gerring.z/twas/weights/GTExv8.EUR.Brain_Caudate_basal_ganglia/ENSG00000257279.1.wgt.RDat	ENSG00000257279.1	12	116987336	116987337	0.1482	rs2270793	3.05	rs2270794	0.0431	-4.55	0.417	472	1	top1	0.043	0.0036	-0.417	0.67668	0.838	0.16	0.001	0	0	ENSG00000257279	0.965357	1	Brain_Caudate_basal_ganglia
GTExv8.EUR.Brain_Caudate_basal_ganglia	/stornext/Bioinf/data/lab_bahlo/users/gerring.z/twas/weights/GTExv8.EUR.Brain_Caudate_basal_ganglia/ENSG00000161395.13.wgt.RDat	ENSG00000161395.13	17	39696796	39696797	0.1368	rs4252607	-3.78	rs903502	0.0837	4.22	0.416	319	1	top1	0.084	7e-05	0.416	0.677	0.934	0.064	0.002	0	0	ENSG00000161395	0.965357	1	Brain_Caudate_basal_ganglia
GTExv8.EUR.Brain_Nucleus_accumbens_basal_ganglia	/stornext/Bioinf/data/lab_bahlo/users/gerring.z/twas/weights/GTExv8.EUR.Brain_Nucleus_accumbens_basal_ganglia/ENSG00000185504.16.wgt.RDat	ENSG00000185504.16	17	81553960	81553961	0.1405	rs4969384	2.98	rs35646762	-0.005276	-2.97	-0.603	306	306	susie	0.0091	0.1	-0.41718	0.677	0.943	0.055	0.001	0	0	ENSG00000185504	0.965357	1	Brain_Nucleus_accumbens_basal_ganglia
GTExv8.EUR.Brain_Cerebellar_Hemisphere	/stornext/Bioinf/data/lab_bahlo/users/gerring.z/twas/weights/GTExv8.EUR.Brain_Cerebellar_Hemisphere/ENSG00000231458.2.wgt.RDat	ENSG00000231458.2	17	16683437	16683438	0.1745	rs16959749	2.47	rs8068349	0.142256	-4.86	0.417	335	1	top1	0.14	6.7e-07	-0.417	0.677	0.671	0.328	0	0	0	ENSG00000231458	0.965357	1	Brain_Cerebellar_Hemisphere
GTExv8.EUR.Brain_Caudate_basal_ganglia	/stornext/Bioinf/data/lab_bahlo/users/gerring.z/twas/weights/GTExv8.EUR.Brain_Caudate_basal_ganglia/ENSG00000277972.1.wgt.RDat	ENSG00000277972.1	17	38730234	38730235	0.2364	rs6503581	3.26	rs7224608	0.164	5.44	0.417	339	1	top1	0.16	2.2e-08	0.417	0.677	0.146	0.851	0	0.002	0.001	ENSG00000277972	0.965357	1	Brain_Caudate_basal_ganglia
GTExv8.EUR.Brain_Caudate_basal_ganglia	/stornext/Bioinf/data/lab_bahlo/users/gerring.z/twas/weights/GTExv8.EUR.Brain_Caudate_basal_ganglia/ENSG00000278311.4.wgt.RDat	ENSG00000278311.4	17	36544887	36544888	0.168	rs3815053	2.98	rs9906189	0.0611	-4.38	-0.417	333	1	top1	0.061	0.00063	0.417	0.677	0.902	0.097	0.001	0	0	ENSG00000278311	0.965357	1	Brain_Caudate_basal_ganglia
GTExv8.EUR.Brain_Cerebellar_Hemisphere	/stornext/Bioinf/data/lab_bahlo/users/gerring.z/twas/weights/GTExv8.EUR.Brain_Cerebellar_Hemisphere/ENSG00000262655.3.wgt.RDat	ENSG00000262655.3	11	13962688	13962689	0.536	rs11604879	2.92	rs11023099	0.236572	6.88	0.189	419	17	lasso	0.29	2.8e-13	0.4163	0.67717	0	0.998	0	0.001	0.001	ENSG00000262655	0.965357	1	Brain_Cerebellar_Hemisphere
GTExv8.EUR.Brain_Cerebellar_Hemisphere	/stornext/Bioinf/data/lab_bahlo/users/gerring.z/twas/weights/GTExv8.EUR.Brain_Cerebellar_Hemisphere/ENSG00000095787.21.wgt.RDat	ENSG00000095787.21	10	28532743	28532744	0.2836	rs2487854	3.75	rs11007134	0.023305	-3.69	-0.416	581	1	top1	0.023	0.031	0.416	0.67741	0.962	0.035	0.002	0	0	ENSG00000095787	0.965357	1	Brain_Cerebellar_Hemisphere
GTExv8.EUR.Brain_Cerebellum	/stornext/Bioinf/data/lab_bahlo/users/gerring.z/twas/weights/GTExv8.EUR.Brain_Cerebellum/ENSG00000227999.1.wgt.RDat	ENSG00000227999.1	21	44475096	44475097	0.2505	rs9974306	-2.68	rs3788147	0.05266	-4.34	-0.195	446	446	susie	0.11	3.2e-06	0.41595	0.67745	0.818	0.18	0.001	0	0	ENSG00000227999	0.965357	1	Brain_Cerebellum
GTExv8.EUR.Brain_Cerebellum	/stornext/Bioinf/data/lab_bahlo/users/gerring.z/twas/weights/GTExv8.EUR.Brain_Cerebellum/ENSG00000150551.10.wgt.RDat	ENSG00000150551.10	2	132671578	132671579	0.1918	rs7606532	-3.56	rs2315523	0.055958	4.48	-1.367	443	24	enet	0.087	2.3e-05	-0.41588	0.6775	0.731	0.267	0.001	0.001	0.001	ENSG00000150551	0.965357	1	Brain_Cerebellum
GTExv8.EUR.Brain_Cerebellar_Hemisphere	/stornext/Bioinf/data/lab_bahlo/users/gerring.z/twas/weights/GTExv8.EUR.Brain_Cerebellar_Hemisphere/ENSG00000136828.18.wgt.RDat	ENSG00000136828.18	9	126914773	126914774	0.1156	rs17292683	-2.20	rs1281159	0.033287	-3.98	-0.496	394	394	susie	0.053	0.0022	0.41582	0.677543	0.65	0.349	0	0	0	ENSG00000136828	0.965357	1	Brain_Cerebellar_Hemisphere
GTExv8.EUR.Brain_Substantia_nigra	/stornext/Bioinf/data/lab_bahlo/users/gerring.z/twas/weights/GTExv8.EUR.Brain_Substantia_nigra/ENSG00000277010.1.wgt.RDat	ENSG00000277010.1	16	1223638	1223639	0.373	rs2887538	-3.01	rs8047180	-0.00955	3.56	0.863	444	444	susie	0.019	0.092	-0.4158	0.677549	0.911	0.087	0.001	0	0	ENSG00000277010	0.965357	1	Brain_Substantia_nigra
GTExv8.EUR.Brain_Spinal_cord_cervical_c-1	/stornext/Bioinf/data/lab_bahlo/users/gerring.z/twas/weights/GTExv8.EUR.Brain_Spinal_cord_cervical_c-1/ENSG00000173272.15.wgt.RDat	ENSG00000173272.15	2	131492742	131492743	0.474	rs11678904	3.02	rs6709245	0.145593	-5.17	0.686	163	11	lasso	0.2	3.7e-07	-0.41553	0.677752	0.23	0.768	0	0	0.001	ENSG00000173272	0.965357	1	Brain_Spinal_cord_cervical_c-1
GTExv8.EUR.Brain_Nucleus_accumbens_basal_ganglia	/stornext/Bioinf/data/lab_bahlo/users/gerring.z/twas/weights/GTExv8.EUR.Brain_Nucleus_accumbens_basal_ganglia/ENSG00000165609.12.wgt.RDat	ENSG00000165609.12	10	12195963	12195964	0.2672	rs12414714	3.5	rs17566968	0.077953	4.88	-0.775	520	14	enet	0.15	2.6e-08	-0.41542	0.677835	0.291	0.706	0.001	0.001	0.002	ENSG00000165609	0.965357	1	Brain_Nucleus_accumbens_basal_ganglia
GTExv8.EUR.Brain_Cerebellar_Hemisphere	/stornext/Bioinf/data/lab_bahlo/users/gerring.z/twas/weights/GTExv8.EUR.Brain_Cerebellar_Hemisphere/ENSG00000064989.12.wgt.RDat	ENSG00000064989.12	2	187448459	187448460	0.2227	rs3771089	-2.47	rs1157699	0.080751	5.23	0.723	248	18	enet	0.13	2.7e-06	0.414585	0.678	0.104	0.895	0	0	0.001	ENSG00000064989	0.965357	1	Brain_Cerebellar_Hemisphere
GTExv8.EUR.Brain_Hypothalamus	/stornext/Bioinf/data/lab_bahlo/users/gerring.z/twas/weights/GTExv8.EUR.Brain_Hypothalamus/ENSG00000090013.9.wgt.RDat	ENSG00000090013.9	19	40465839	40465840	0.204	rs2604874	2.48	rs4803336	0.104	4.63	-0.413	375	2	lasso	0.12	8.2e-06	-0.41479	0.678	0.755	0.243	0.001	0	0	ENSG00000090013	0.965357	1	Brain_Hypothalamus
GTExv8.EUR.Brain_Putamen_basal_ganglia	/stornext/Bioinf/data/lab_bahlo/users/gerring.z/twas/weights/GTExv8.EUR.Brain_Putamen_basal_ganglia/ENSG00000124302.12.wgt.RDat	ENSG00000124302.12	19	33621954	33621955	0.2499	rs571620	3.54	rs7248389	0.188469	-5.53	0.415	470	1	top1	0.19	1.2e-08	-0.415	0.678	0.132	0.864	0	0.002	0.001	ENSG00000124302	0.965357	1	Brain_Putamen_basal_ganglia
GTExv8.EUR.Brain_Cerebellar_Hemisphere	/stornext/Bioinf/data/lab_bahlo/users/gerring.z/twas/weights/GTExv8.EUR.Brain_Cerebellar_Hemisphere/ENSG00000129990.14.wgt.RDat	ENSG00000129990.14	19	55180440	55180441	0.386	rs1126757	4.58	rs11671293	0.176766	5.53	0.415	457	1	top1	0.18	2.5e-08	0.415	0.678	0.12	0.842	0.005	0.032	0.001	ENSG00000129990	0.965357	1	Brain_Cerebellar_Hemisphere
GTExv8.EUR.Brain_Cerebellum	/stornext/Bioinf/data/lab_bahlo/users/gerring.z/twas/weights/GTExv8.EUR.Brain_Cerebellum/ENSG00000228300.13.wgt.RDat	ENSG00000228300.13	19	1275437	1275438	0.2965	rs10402423	3.53	rs12488	0.142152	-5.85	0.415	401	1	top1	0.14	5.8e-08	-0.415	0.678	0.021	0.976	0	0.002	0.001	ENSG00000228300	0.965357	1	Brain_Cerebellum
GTExv8.EUR.Brain_Putamen_basal_ganglia	/stornext/Bioinf/data/lab_bahlo/users/gerring.z/twas/weights/GTExv8.EUR.Brain_Putamen_basal_ganglia/ENSG00000266947.1.wgt.RDat	ENSG00000266947.1	17	35242962	35242963	0.2017	rs4795078	-2.71	rs11657617	0.02714	-3.71	0.054	375	5	lasso	0.052	0.0028	-0.41578	0.678	0.873	0.126	0.001	0	0	ENSG00000266947	0.965357	1	Brain_Putamen_basal_ganglia
GTExv8.EUR.Brain_Cerebellar_Hemisphere	/stornext/Bioinf/data/lab_bahlo/users/gerring.z/twas/weights/GTExv8.EUR.Brain_Cerebellar_Hemisphere/ENSG00000156564.8.wgt.RDat	ENSG00000156564.8	6	40587464	40587465	0.447	rs2494974	-3.23	rs7766143	0.311351	-7.08	0.725	605	5	lasso	0.32	7.8e-15	-0.415	0.67814	0	0.997	0	0.002	0.001	ENSG00000156564	0.965357	1	Brain_Cerebellar_Hemisphere
GTExv8.EUR.Brain_Cerebellar_Hemisphere	/stornext/Bioinf/data/lab_bahlo/users/gerring.z/twas/weights/GTExv8.EUR.Brain_Cerebellar_Hemisphere/ENSG00000229808.1.wgt.RDat	ENSG00000229808.1	1	161890832	161890833	0.3267	rs10918859	-2.51	rs12043145	0.133949	-4.80	0.41500	541	1	top1	0.13	1.4e-06	-0.415	0.67814	0.716	0.283	0.001	0	0	ENSG00000229808	0.965357	1	Brain_Cerebellar_Hemisphere
GTExv8.EUR.Brain_Anterior_cingulate_cortex_BA24	/stornext/Bioinf/data/lab_bahlo/users/gerring.z/twas/weights/GTExv8.EUR.Brain_Anterior_cingulate_cortex_BA24/ENSG00000197213.9.wgt.RDat	ENSG00000197213.9	19	56197919	56197920	0.3713	rs299170	-3.12	rs549015	-0.00185	3.58	0.033	589	42	enet	0.073	0.0009	-0.4148	0.67831	0.923	0.075	0.002	0	0	ENSG00000197213	0.965357	1	Brain_Anterior_cingulate_cortex_BA24
GTExv8.EUR.Brain_Nucleus_accumbens_basal_ganglia	/stornext/Bioinf/data/lab_bahlo/users/gerring.z/twas/weights/GTExv8.EUR.Brain_Nucleus_accumbens_basal_ganglia/ENSG00000231976.8.wgt.RDat	ENSG00000231976.8	10	26647985	26647986	0.3087	rs11015025	2.83	rs787025	0.036782	4.73	0.109	450	9	lasso	0.14	1.3e-07	-0.41464	0.678408	0.632	0.367	0.001	0.001	0	ENSG00000231976	0.965357	1	Brain_Nucleus_accumbens_basal_ganglia
GTExv8.EUR.Brain_Hypothalamus	/stornext/Bioinf/data/lab_bahlo/users/gerring.z/twas/weights/GTExv8.EUR.Brain_Hypothalamus/ENSG00000272040.1.wgt.RDat	ENSG00000272040.1	5	75608816	75608817	0.1231	rs4703665	2.64	rs6453133	-0.00643	-3.71	-0.633	358	6	lasso	0.0041	0.2	0.4143	0.67865	0.866	0.134	0	0	0	ENSG00000272040	0.965357	1	Brain_Hypothalamus
GTExv8.EUR.Brain_Cerebellum	/stornext/Bioinf/data/lab_bahlo/users/gerring.z/twas/weights/GTExv8.EUR.Brain_Cerebellum/ENSG00000151224.12.wgt.RDat	ENSG00000151224.12	10	80289683	80289684	0.1539	rs6413520	2.92	rs4934028	-0.004633	-3.68	-0.863	501	6	lasso	2.3e-05	0.32	0.41414	0.678768	0.904	0.095	0.001	0	0	ENSG00000151224	0.965357	1	Brain_Cerebellum
GTExv8.EUR.Brain_Nucleus_accumbens_basal_ganglia	/stornext/Bioinf/data/lab_bahlo/users/gerring.z/twas/weights/GTExv8.EUR.Brain_Nucleus_accumbens_basal_ganglia/ENSG00000227039.6.wgt.RDat	ENSG00000227039.6	21	44921133	44921134	0.253	rs9974306	-2.68	rs1721	0.0873	5	0.388	588	35	enet	0.16	2.4e-08	-0.4141	0.67879	0.384	0.614	0	0.001	0.001	ENSG00000227039	0.965357	1	Brain_Nucleus_accumbens_basal_ganglia
GTExv8.EUR.Brain_Cerebellum	/stornext/Bioinf/data/lab_bahlo/users/gerring.z/twas/weights/GTExv8.EUR.Brain_Cerebellum/ENSG00000183044.11.wgt.RDat	ENSG00000183044.11	16	8674564	8674565	0.2103	rs8063445	-2.92	rs7188782	0.047844	-3.95	0.414	600	1	top1	0.048	0.0015	-0.414	0.679	0.951	0.048	0.002	0	0	ENSG00000183044	0.965357	1	Brain_Cerebellum
GTExv8.EUR.Brain_Hippocampus	/stornext/Bioinf/data/lab_bahlo/users/gerring.z/twas/weights/GTExv8.EUR.Brain_Hippocampus/ENSG00000260664.2.wgt.RDat	ENSG00000260664.2	16	72427457	72427458	0.1061	rs4788614	2.72	rs11864453	-0.00675	-3.01	-1.543	313	313	susie	0.029	0.022	0.41368	0.679111	0.922	0.077	0.001	0	0	ENSG00000260664	0.965357	1	Brain_Hippocampus
GTExv8.EUR.Brain_Nucleus_accumbens_basal_ganglia	/stornext/Bioinf/data/lab_bahlo/users/gerring.z/twas/weights/GTExv8.EUR.Brain_Nucleus_accumbens_basal_ganglia/ENSG00000173372.16.wgt.RDat	ENSG00000173372.16	1	22636505	22636506	0.2897	rs7542242	2.58	rs2031749	-3.81e-03	-3.62	-0.34000	482	58	enet	0.029	0.013	0.41354	0.67921	0.915	0.084	0.001	0	0	ENSG00000173372	0.965357	1	Brain_Nucleus_accumbens_basal_ganglia
GTExv8.EUR.Brain_Hippocampus	/stornext/Bioinf/data/lab_bahlo/users/gerring.z/twas/weights/GTExv8.EUR.Brain_Hippocampus/ENSG00000131143.8.wgt.RDat	ENSG00000131143.8	16	85798632	85798633	0.3517	rs2968422	2.81	rs11117442	-0.00666	3.38	-0.251	639	6	lasso	0.023	0.036	-0.41321	0.67945	0.92	0.078	0.001	0	0	ENSG00000131143	0.965357	1	Brain_Hippocampus
GTExv8.EUR.Brain_Caudate_basal_ganglia	/stornext/Bioinf/data/lab_bahlo/users/gerring.z/twas/weights/GTExv8.EUR.Brain_Caudate_basal_ganglia/ENSG00000107854.5.wgt.RDat	ENSG00000107854.5	10	91798311	91798312	0.182	rs10748559	-2.29	rs1770474	0.022309	3.88	0.119	304	304	susie	0.045	0.003	-0.413018	0.679594	0.903	0.097	0	0	0	ENSG00000107854	0.965357	1	Brain_Caudate_basal_ganglia
GTExv8.EUR.Brain_Nucleus_accumbens_basal_ganglia	/stornext/Bioinf/data/lab_bahlo/users/gerring.z/twas/weights/GTExv8.EUR.Brain_Nucleus_accumbens_basal_ganglia/ENSG00000279923.1.wgt.RDat	ENSG00000279923.1	5	31558572	31558573	0.1848	rs10472187	-2.94	rs13183199	0.094159	-4.82	-0.413	665	1	top1	0.094	1.6e-05	0.413	0.679607	0.655	0.342	0.001	0.001	0	ENSG00000279923	0.965357	1	Brain_Nucleus_accumbens_basal_ganglia
GTExv8.EUR.Brain_Nucleus_accumbens_basal_ganglia	/stornext/Bioinf/data/lab_bahlo/users/gerring.z/twas/weights/GTExv8.EUR.Brain_Nucleus_accumbens_basal_ganglia/ENSG00000198870.7.wgt.RDat	ENSG00000198870.7	9	133376366	133376367	0.1804	rs9409872	2.76	rs28602591	8.93e-03	3.53	-0.980	571	571	susie	0.031	0.01	-0.4129	0.67964	0.901	0.098	0.001	0	0	ENSG00000198870	0.965357	1	Brain_Nucleus_accumbens_basal_ganglia
GTExv8.EUR.Brain_Cortex	/stornext/Bioinf/data/lab_bahlo/users/gerring.z/twas/weights/GTExv8.EUR.Brain_Cortex/ENSG00000170832.12.wgt.RDat	ENSG00000170832.12	17	60422469	60422470	0.0729	rs12453125	2.98	rs2627907	0.017577	-3.57	0.264	134	16	enet	0.03	0.011	-0.41291	0.679676	0.912	0.087	0	0	0	ENSG00000170832	0.965357	1	Brain_Cortex
GTExv8.EUR.Brain_Frontal_Cortex_BA9	/stornext/Bioinf/data/lab_bahlo/users/gerring.z/twas/weights/GTExv8.EUR.Brain_Frontal_Cortex_BA9/ENSG00000260708.1.wgt.RDat	ENSG00000260708.1	22	46762562	46762563	0.63	rs5769336	-4.10	rs12389	0.47537	-8.76	-0.286	568	568	susie	0.48	5.5e-24	0.4129	0.679685	0	0.99	0	0.009	0.001	ENSG00000260708	0.965357	1	Brain_Frontal_Cortex_BA9
GTExv8.EUR.Brain_Substantia_nigra	/stornext/Bioinf/data/lab_bahlo/users/gerring.z/twas/weights/GTExv8.EUR.Brain_Substantia_nigra/ENSG00000233926.1.wgt.RDat	ENSG00000233926.1	9	81689712	81689713	0.421	rs10867775	-2.99	rs6559647	-0.009954	-3.14	2.171	379	379	susie	-0.0085	0.68	-0.41274	0.6798	0.938	0.06	0.001	0	0	ENSG00000233926	0.965357	1	Brain_Substantia_nigra
GTExv8.EUR.Brain_Putamen_basal_ganglia	/stornext/Bioinf/data/lab_bahlo/users/gerring.z/twas/weights/GTExv8.EUR.Brain_Putamen_basal_ganglia/ENSG00000232311.1.wgt.RDat	ENSG00000232311.1	6	109826521	109826522	0.111	rs4428539	2.61	rs9400288	0.026425	3.86	-0.065	408	408	susie	0.054	0.0023	0.41263	0.679875	0.683	0.316	0	0	0	ENSG00000232311	0.965357	1	Brain_Putamen_basal_ganglia
GTExv8.EUR.Brain_Spinal_cord_cervical_c-1	/stornext/Bioinf/data/lab_bahlo/users/gerring.z/twas/weights/GTExv8.EUR.Brain_Spinal_cord_cervical_c-1/ENSG00000183166.10.wgt.RDat	ENSG00000183166.10	7	72447150	72447151	0.305	rs4997672	3.12	rs7808523	0.16590	-4.87	0.476	245	3	lasso	0.18	1.8e-06	-0.4123	0.68012	0.467	0.531	0.001	0.001	0.001	ENSG00000183166	0.965378	1	Brain_Spinal_cord_cervical_c-1
GTExv8.EUR.Brain_Cerebellar_Hemisphere	/stornext/Bioinf/data/lab_bahlo/users/gerring.z/twas/weights/GTExv8.EUR.Brain_Cerebellar_Hemisphere/ENSG00000205918.9.wgt.RDat	ENSG00000205918.9	16	2643295	2643296	0.5068	rs3094773	-3.32	rs11642783	0.134203	-4.95	-0.347	304	304	susie	0.14	6.2e-07	0.411384	0.681	0.349	0.649	0	0.001	0.001	ENSG00000205918	0.965845	1	Brain_Cerebellar_Hemisphere
GTExv8.EUR.Brain_Cerebellum	/stornext/Bioinf/data/lab_bahlo/users/gerring.z/twas/weights/GTExv8.EUR.Brain_Cerebellum/ENSG00000248406.1.wgt.RDat	ENSG00000248406.1	19	12383686	12383687	0.1406	rs8106123	1.88	rs17001965	0.152819	-5.73	0.393	272	272	susie	0.16	1.4e-08	-0.4105	0.681	0.01	0.989	0	0	0.001	ENSG00000248406	0.965845	1	Brain_Cerebellum
GTExv8.EUR.Brain_Anterior_cingulate_cortex_BA24	/stornext/Bioinf/data/lab_bahlo/users/gerring.z/twas/weights/GTExv8.EUR.Brain_Anterior_cingulate_cortex_BA24/ENSG00000273998.1.wgt.RDat	ENSG00000273998.1	20	16576067	16576068	0.3201	rs6034572	-3.422	rs6044117	0.035784	4.59	-0.393	756	756	susie	0.092	0.0002	-0.4111	0.68103	0.61	0.387	0.002	0.001	0.001	ENSG00000273998	0.965845	1	Brain_Anterior_cingulate_cortex_BA24
GTExv8.EUR.Brain_Hypothalamus	/stornext/Bioinf/data/lab_bahlo/users/gerring.z/twas/weights/GTExv8.EUR.Brain_Hypothalamus/ENSG00000261609.5.wgt.RDat	ENSG00000261609.5	16	81314951	81314952	0.2784	rs12596138	-3.6	rs9940158	0.036	3.94	-0.26	705	22	enet	0.081	0.00018	0.411	0.68106	0.806	0.19	0.003	0.001	0	ENSG00000261609	0.965845	1	Brain_Hypothalamus
GTExv8.EUR.Brain_Cerebellum	/stornext/Bioinf/data/lab_bahlo/users/gerring.z/twas/weights/GTExv8.EUR.Brain_Cerebellum/ENSG00000170955.9.wgt.RDat	ENSG00000170955.9	11	6320646	6320647	0.3084	rs1381912	-2.96	rs2171605	0.18644	6.03	-0.252	620	5	lasso	0.19	2.7e-10	-0.411	0.68107	0.009	0.989	0	0.001	0.001	ENSG00000170955	0.965845	1	Brain_Cerebellum
GTExv8.EUR.Brain_Anterior_cingulate_cortex_BA24	/stornext/Bioinf/data/lab_bahlo/users/gerring.z/twas/weights/GTExv8.EUR.Brain_Anterior_cingulate_cortex_BA24/ENSG00000237919.5.wgt.RDat	ENSG00000237919.5	1	70031221	70031222	0.1182	rs10489556	-3.18	rs631167	7.46e-02	-4.15	0.411	398	1	lasso	0.076	0.00072	-0.411	0.68107	0.857	0.142	0.001	0	0	ENSG00000237919	0.965845	1	Brain_Anterior_cingulate_cortex_BA24
GTExv8.EUR.Brain_Putamen_basal_ganglia	/stornext/Bioinf/data/lab_bahlo/users/gerring.z/twas/weights/GTExv8.EUR.Brain_Putamen_basal_ganglia/ENSG00000136869.13.wgt.RDat	ENSG00000136869.13	9	117704331	117704332	0.2146	rs16906779	2.29	rs913615	0.05943	3.89	0.231	568	568	susie	0.062	0.0011	0.41081	0.68121	0.859	0.14	0.001	0	0	ENSG00000136869	0.966005	1	Brain_Putamen_basal_ganglia
GTExv8.EUR.Brain_Hippocampus	/stornext/Bioinf/data/lab_bahlo/users/gerring.z/twas/weights/GTExv8.EUR.Brain_Hippocampus/ENSG00000010932.16.wgt.RDat	ENSG00000010932.16	1	171248470	171248471	0.213	rs1490185	2.32	rs9427206	-5.19e-03	-3.48	-0.003	554	554	susie	0.034	0.013	0.410512	0.68143	0.909	0.09	0.001	0	0	ENSG00000010932	0.966149	1	Brain_Hippocampus
GTExv8.EUR.Brain_Nucleus_accumbens_basal_ganglia	/stornext/Bioinf/data/lab_bahlo/users/gerring.z/twas/weights/GTExv8.EUR.Brain_Nucleus_accumbens_basal_ganglia/ENSG00000214955.5.wgt.RDat	ENSG00000214955.5	21	34205054	34205055	0.176	rs2834278	-3.24	rs16997899	-0.00557	-3.3	-0.29	429	429	susie	0.015	0.057	0.4101	0.68171	0.931	0.068	0.001	0	0	ENSG00000214955	0.966152	1	Brain_Nucleus_accumbens_basal_ganglia
GTExv8.EUR.Brain_Caudate_basal_ganglia	/stornext/Bioinf/data/lab_bahlo/users/gerring.z/twas/weights/GTExv8.EUR.Brain_Caudate_basal_ganglia/ENSG00000183155.4.wgt.RDat	ENSG00000183155.4	1	202889134	202889135	0.1592	rs867313	-3.22	rs12733285	0.016874	3.48	0.43800	467	467	susie	0.036	0.0072	-0.41007	0.68175	0.895	0.101	0.003	0	0	ENSG00000183155	0.966152	1	Brain_Caudate_basal_ganglia
GTExv8.EUR.Brain_Nucleus_accumbens_basal_ganglia	/stornext/Bioinf/data/lab_bahlo/users/gerring.z/twas/weights/GTExv8.EUR.Brain_Nucleus_accumbens_basal_ganglia/ENSG00000162552.14.wgt.RDat	ENSG00000162552.14	1	22143968	22143969	0.2185	rs16826293	2.62	rs2501299	6.71e-02	4.43	-0.41000	481	1	top1	0.067	0.00025	-0.41	0.68181	0.877	0.122	0.001	0	0	ENSG00000162552	0.966152	1	Brain_Nucleus_accumbens_basal_ganglia
GTExv8.EUR.Brain_Cerebellum	/stornext/Bioinf/data/lab_bahlo/users/gerring.z/twas/weights/GTExv8.EUR.Brain_Cerebellum/ENSG00000157152.16.wgt.RDat	ENSG00000157152.16	3	12004401	12004402	0.268	rs4135255	3.51	rs305500	0.096777	-5.11	-0.758	554	6	lasso	0.12	1e-06	0.4098	0.681949	0.187	0.81	0	0.002	0.001	ENSG00000157152	0.966152	1	Brain_Cerebellum
GTExv8.EUR.Brain_Frontal_Cortex_BA9	/stornext/Bioinf/data/lab_bahlo/users/gerring.z/twas/weights/GTExv8.EUR.Brain_Frontal_Cortex_BA9/ENSG00000141696.12.wgt.RDat	ENSG00000141696.12	17	41812603	41812604	0.1633	rs3760518	-2.39	rs1061843	0.002202	3.50	0.249	413	4	lasso	0.019	0.049	0.40931	0.682	0.928	0.071	0.001	0	0	ENSG00000141696	0.966152	1	Brain_Frontal_Cortex_BA9
GTExv8.EUR.Brain_Nucleus_accumbens_basal_ganglia	/stornext/Bioinf/data/lab_bahlo/users/gerring.z/twas/weights/GTExv8.EUR.Brain_Nucleus_accumbens_basal_ganglia/ENSG00000273015.2.wgt.RDat	ENSG00000273015.2	12	45727774	45727775	0.1965	rs4768085	-2.99	rs4768599	-0.005382	-3.06	0.557	390	390	susie	-0.0026	0.46	-0.4096	0.68213	0.946	0.053	0.001	0	0	ENSG00000273015	0.966152	1	Brain_Nucleus_accumbens_basal_ganglia
GTExv8.EUR.Brain_Frontal_Cortex_BA9	/stornext/Bioinf/data/lab_bahlo/users/gerring.z/twas/weights/GTExv8.EUR.Brain_Frontal_Cortex_BA9/ENSG00000010282.14.wgt.RDat	ENSG00000010282.14	3	42702826	42702827	0.5107	rs2008204	3.02	rs7639483	0.065605	-4.20	-0.2640	467	45	enet	0.12	4.2e-06	-0.409	0.682537	0.684	0.314	0.001	0	0	ENSG00000010282	0.966152	1	Brain_Frontal_Cortex_BA9
GTExv8.EUR.Brain_Anterior_cingulate_cortex_BA24	/stornext/Bioinf/data/lab_bahlo/users/gerring.z/twas/weights/GTExv8.EUR.Brain_Anterior_cingulate_cortex_BA24/ENSG00000277245.1.wgt.RDat	ENSG00000277245.1	15	56447119	56447120	0.1599	rs3848114	-2.23	rs1031077	-0.005734	2.74	0.211	293	293	susie	0.0069	0.17	-0.40862	0.68282	0.955	0.044	0	0	0	ENSG00000277245	0.966152	1	Brain_Anterior_cingulate_cortex_BA24
GTExv8.EUR.Brain_Hypothalamus	/stornext/Bioinf/data/lab_bahlo/users/gerring.z/twas/weights/GTExv8.EUR.Brain_Hypothalamus/ENSG00000130024.14.wgt.RDat	ENSG00000130024.14	6	169724054	169724055	0.2054	rs6456185	3.36	rs2494673	-0.005561	-3.71	-1.427	419	26	enet	-7.3e-05	0.32	0.40854	0.68288	0.924	0.074	0.002	0	0	ENSG00000130024	0.966152	1	Brain_Hypothalamus
GTExv8.EUR.Brain_Cerebellum	/stornext/Bioinf/data/lab_bahlo/users/gerring.z/twas/weights/GTExv8.EUR.Brain_Cerebellum/ENSG00000173212.4.wgt.RDat	ENSG00000173212.4	1	116111754	116111755	0.2978	rs4839491	-3.39	rs6656298	2.25e-01	6.53	-0.59900	467	5	lasso	0.23	1.6e-12	-0.408487	0.682916	0	0.997	0	0.002	0.001	ENSG00000173212	0.966152	1	Brain_Cerebellum
GTExv8.EUR.Brain_Cerebellar_Hemisphere	/stornext/Bioinf/data/lab_bahlo/users/gerring.z/twas/weights/GTExv8.EUR.Brain_Cerebellar_Hemisphere/ENSG00000152672.7.wgt.RDat	ENSG00000152672.7	2	70820599	70820600	0.3012	rs17040266	2.70	rs2239484	0.081310	-4.74	0.279	553	553	susie	0.096	4.8e-05	-0.408108	0.683	0.47	0.527	0.001	0.001	0.001	ENSG00000152672	0.966152	1	Brain_Cerebellar_Hemisphere
GTExv8.EUR.Brain_Cerebellar_Hemisphere	/stornext/Bioinf/data/lab_bahlo/users/gerring.z/twas/weights/GTExv8.EUR.Brain_Cerebellar_Hemisphere/ENSG00000179277.9.wgt.RDat	ENSG00000179277.9	17	15786617	15786618	0.4902	rs7223727	2.39	rs11078316	0.228463	6.09	-0.408	332	1	top1	0.23	1.5e-10	-0.408	0.683	0.011	0.987	0	0	0.001	ENSG00000179277	0.966152	1	Brain_Cerebellar_Hemisphere
GTExv8.EUR.Brain_Cerebellum	/stornext/Bioinf/data/lab_bahlo/users/gerring.z/twas/weights/GTExv8.EUR.Brain_Cerebellum/ENSG00000265519.1.wgt.RDat	ENSG00000265519.1	17	15788204	15788205	0.1508	rs7223727	2.39	rs11078316	0.0948	4.46	-0.408	331	1	top1	0.095	1e-05	-0.408	0.683	0.87	0.129	0	0	0	ENSG00000265519	0.966152	1	Brain_Cerebellum
GTExv8.EUR.Brain_Cortex	/stornext/Bioinf/data/lab_bahlo/users/gerring.z/twas/weights/GTExv8.EUR.Brain_Cortex/ENSG00000267422.1.wgt.RDat	ENSG00000267422.1	19	37779878	37779879	0.2632	rs12982415	2.33	rs2927743	0.163476	-5.61	0.408	306	1	top1	0.16	8.2e-09	-0.408	0.683	0.066	0.932	0	0	0.001	ENSG00000267422	0.966152	1	Brain_Cortex
GTExv8.EUR.Brain_Cortex	/stornext/Bioinf/data/lab_bahlo/users/gerring.z/twas/weights/GTExv8.EUR.Brain_Cortex/ENSG00000255442.1.wgt.RDat	ENSG00000255442.1	11	50170155	50170156	0.1168	rs7943197	2.65	rs12577918	0.007908	4.12	0.032	193	16	enet	0.05	0.0014	-0.40785	0.683386	0.583	0.416	0	0	0	ENSG00000255442	0.96622	1	Brain_Cortex
GTExv8.EUR.Brain_Cortex	/stornext/Bioinf/data/lab_bahlo/users/gerring.z/twas/weights/GTExv8.EUR.Brain_Cortex/ENSG00000270112.3.wgt.RDat	ENSG00000270112.3	18	46759723	46759724	0.659	rs7242055	-3.88	rs12457104	0.429378	8.94	-0.097	477	34	enet	0.44	5.9e-25	0.40759	0.68357	0	0.995	0	0.004	0.001	ENSG00000270112	0.966332	1	Brain_Cortex
GTExv8.EUR.Brain_Frontal_Cortex_BA9	/stornext/Bioinf/data/lab_bahlo/users/gerring.z/twas/weights/GTExv8.EUR.Brain_Frontal_Cortex_BA9/ENSG00000123908.11.wgt.RDat	ENSG00000123908.11	8	140635618	140635619	0.2407	rs4961309	2.31	rs306963	-0.003546	-3.42	0.14	366	7	lasso	0.019	0.049	-0.4075	0.68365	0.938	0.061	0.001	0	0	ENSG00000123908	0.966332	1	Brain_Frontal_Cortex_BA9
GTExv8.EUR.Brain_Hippocampus	/stornext/Bioinf/data/lab_bahlo/users/gerring.z/twas/weights/GTExv8.EUR.Brain_Hippocampus/ENSG00000119048.7.wgt.RDat	ENSG00000119048.7	5	134371178	134371179	0.2011	rs35846335	2.68	rs1860059	0.017241	-3.32	1.902	291	291	susie	0.023	0.035	0.40748	0.68366	0.957	0.042	0.001	0	0	ENSG00000119048	0.966332	1	Brain_Hippocampus
GTExv8.EUR.Brain_Hippocampus	/stornext/Bioinf/data/lab_bahlo/users/gerring.z/twas/weights/GTExv8.EUR.Brain_Hippocampus/ENSG00000127946.16.wgt.RDat	ENSG00000127946.16	7	75738961	75738962	0.3043	rs35895456	2.40	rs237236	0.048673	-3.79	0.032	264	70	enet	0.092	9.9e-05	0.407149	0.6839	0.908	0.091	0	0	0	ENSG00000127946	0.966332	1	Brain_Hippocampus
GTExv8.EUR.Brain_Spinal_cord_cervical_c-1	/stornext/Bioinf/data/lab_bahlo/users/gerring.z/twas/weights/GTExv8.EUR.Brain_Spinal_cord_cervical_c-1/ENSG00000053501.12.wgt.RDat	ENSG00000053501.12	19	17215345	17215346	0.354	rs7257450	-3.89	rs3906559	-0.00885	-3.53	0.598	405	30	enet	0.11	0.00015	0.4071	0.684	0.926	0.07	0.004	0	0	ENSG00000053501	0.966332	1	Brain_Spinal_cord_cervical_c-1
GTExv8.EUR.Brain_Cerebellum	/stornext/Bioinf/data/lab_bahlo/users/gerring.z/twas/weights/GTExv8.EUR.Brain_Cerebellum/ENSG00000151414.14.wgt.RDat	ENSG00000151414.14	1	198156962	198156963	0.2123	rs549890	2.70	rs12735509	9.80e-02	-4.58	-0.40700	400	1	top1	0.098	7.3e-06	0.407	0.684008	0.815	0.184	0.001	0	0	ENSG00000151414	0.966332	1	Brain_Cerebellum
GTExv8.EUR.Brain_Anterior_cingulate_cortex_BA24	/stornext/Bioinf/data/lab_bahlo/users/gerring.z/twas/weights/GTExv8.EUR.Brain_Anterior_cingulate_cortex_BA24/ENSG00000213578.5.wgt.RDat	ENSG00000213578.5	15	74826546	74826547	0.2154	rs936230	2.58	rs8026319	0.035101	3.51	0.831	300	300	susie	0.087	0.00029	-0.40684	0.68413	0.903	0.096	0.001	0	0	ENSG00000213578	0.966399	1	Brain_Anterior_cingulate_cortex_BA24
GTExv8.EUR.Brain_Anterior_cingulate_cortex_BA24	/stornext/Bioinf/data/lab_bahlo/users/gerring.z/twas/weights/GTExv8.EUR.Brain_Anterior_cingulate_cortex_BA24/ENSG00000182934.11.wgt.RDat	ENSG00000182934.11	11	126269053	126269054	0.2399	rs7933887	3.01	rs618176	-0.00589	3.86	-0.566	648	648	susie	0.036	0.015	-0.4065	0.68438	0.845	0.153	0.001	0	0	ENSG00000182934	0.966401	1	Brain_Anterior_cingulate_cortex_BA24
GTExv8.EUR.Brain_Cerebellum	/stornext/Bioinf/data/lab_bahlo/users/gerring.z/twas/weights/GTExv8.EUR.Brain_Cerebellum/ENSG00000136630.12.wgt.RDat	ENSG00000136630.12	1	220879399	220879400	0.2964	rs2807837	-2.42	rs17008806	5.63e-02	-5.16	0.49400	395	17	enet	0.11	1.2e-06	0.406124	0.684651	0.049	0.949	0	0.001	0.001	ENSG00000136630	0.966665	1	Brain_Cerebellum
GTExv8.EUR.Brain_Cortex	/stornext/Bioinf/data/lab_bahlo/users/gerring.z/twas/weights/GTExv8.EUR.Brain_Cortex/ENSG00000133063.15.wgt.RDat	ENSG00000133063.15	1	203273640	203273641	0.3614	rs16852017	-3.72	rs2244783	2.18e-01	-6.62	-0.40600	495	1	top1	0.22	1.6e-11	0.406	0.684743	0.001	0.994	0	0.005	0.001	ENSG00000133063	0.966699	1	Brain_Cortex
GTExv8.EUR.Brain_Substantia_nigra	/stornext/Bioinf/data/lab_bahlo/users/gerring.z/twas/weights/GTExv8.EUR.Brain_Substantia_nigra/ENSG00000125734.15.wgt.RDat	ENSG00000125734.15	19	6737602	6737603	0.669	rs13306446	2.67	rs3810223	0.342606	-5.96	-0.355	467	467	susie	0.35	4.1e-11	0.40571	0.68495	0.039	0.959	0	0.001	0.001	ENSG00000125734	0.966718	1	Brain_Substantia_nigra
GTExv8.EUR.Brain_Nucleus_accumbens_basal_ganglia	/stornext/Bioinf/data/lab_bahlo/users/gerring.z/twas/weights/GTExv8.EUR.Brain_Nucleus_accumbens_basal_ganglia/ENSG00000225510.2.wgt.RDat	ENSG00000225510.2	13	53199980	53199981	0.14	rs9596839	3.16	rs2208989	0.021024	4.03	0.328	521	7	lasso	0.028	0.014	-0.4057	0.68497	0.866	0.132	0.002	0	0	ENSG00000225510	0.966718	1	Brain_Nucleus_accumbens_basal_ganglia
GTExv8.EUR.Brain_Cerebellum	/stornext/Bioinf/data/lab_bahlo/users/gerring.z/twas/weights/GTExv8.EUR.Brain_Cerebellum/ENSG00000197210.7.wgt.RDat	ENSG00000197210.7	22	21124450	21124451	0.3456	rs140391	2.73	rs2543398	0.23969	6.78	-0.42	318	318	susie	0.24	6e-13	-0.4058	0.685	0	0.998	0	0.001	0.001	ENSG00000197210	0.966718	1	Brain_Cerebellum
GTExv8.EUR.Brain_Caudate_basal_ganglia	/stornext/Bioinf/data/lab_bahlo/users/gerring.z/twas/weights/GTExv8.EUR.Brain_Caudate_basal_ganglia/ENSG00000249484.8.wgt.RDat	ENSG00000249484.8	5	153223542	153223543	0.1793	rs13167390	2.32	rs4958596	0.169581	-5.87	-0.422	414	4	lasso	0.17	1.1e-08	0.40563	0.68501	0.009	0.989	0	0.001	0.001	ENSG00000249484	0.966718	1	Brain_Caudate_basal_ganglia
GTExv8.EUR.Brain_Cerebellum	/stornext/Bioinf/data/lab_bahlo/users/gerring.z/twas/weights/GTExv8.EUR.Brain_Cerebellum/ENSG00000137766.16.wgt.RDat	ENSG00000137766.16	15	54012903	54012904	0.2573	rs8033074	-3.30	rs10518762	-0.005018	3.59	0.00619	590	7	lasso	0.016	0.044	-0.4053	0.68523	0.907	0.092	0.001	0	0	ENSG00000137766	0.966761	1	Brain_Cerebellum
GTExv8.EUR.Brain_Cerebellum	/stornext/Bioinf/data/lab_bahlo/users/gerring.z/twas/weights/GTExv8.EUR.Brain_Cerebellum/ENSG00000116473.14.wgt.RDat	ENSG00000116473.14	1	111542217	111542218	0.2405	rs3767607	2.79	rs474722	4.47e-02	-4.50	0.96600	665	665	susie	0.061	0.00037	-0.405314	0.685247	0.42	0.577	0.001	0.001	0.001	ENSG00000116473	0.966761	1	Brain_Cerebellum
GTExv8.EUR.Brain_Putamen_basal_ganglia	/stornext/Bioinf/data/lab_bahlo/users/gerring.z/twas/weights/GTExv8.EUR.Brain_Putamen_basal_ganglia/ENSG00000163467.11.wgt.RDat	ENSG00000163467.11	1	156337313	156337314	0.178	rs11582300	2.67	rs12023410	0.041722	-4.02	1.24100	404	404	susie	0.062	0.0011	-0.40531	0.68525	0.657	0.342	0.001	0	0.001	ENSG00000163467	0.966761	1	Brain_Putamen_basal_ganglia
GTExv8.EUR.Brain_Putamen_basal_ganglia	/stornext/Bioinf/data/lab_bahlo/users/gerring.z/twas/weights/GTExv8.EUR.Brain_Putamen_basal_ganglia/ENSG00000166839.16.wgt.RDat	ENSG00000166839.16	15	64911901	64911902	0.2601	rs832886	-2.95	rs832882	0.049127	3.93	0.405	299	1	top1	0.049	0.0034	0.405	0.68548	0.967	0.032	0.001	0	0	ENSG00000166839	0.966761	1	Brain_Putamen_basal_ganglia
GTExv8.EUR.Brain_Spinal_cord_cervical_c-1	/stornext/Bioinf/data/lab_bahlo/users/gerring.z/twas/weights/GTExv8.EUR.Brain_Spinal_cord_cervical_c-1/ENSG00000167780.11.wgt.RDat	ENSG00000167780.11	12	53103517	53103518	0.306	rs949734	2.87	rs11170208	0.013066	-3.18	0.405	506	1	top1	0.013	0.12	-0.405	0.68548	0.971	0.028	0.001	0	0	ENSG00000167780	0.966761	1	Brain_Spinal_cord_cervical_c-1
GTExv8.EUR.Brain_Frontal_Cortex_BA9	/stornext/Bioinf/data/lab_bahlo/users/gerring.z/twas/weights/GTExv8.EUR.Brain_Frontal_Cortex_BA9/ENSG00000248027.1.wgt.RDat	ENSG00000248027.1	11	100687954	100687955	0.2859	rs520403	2.76	rs6590809	0.17897	-5.58	-0.405	531	1	top1	0.18	2e-08	0.405	0.68548	0.104	0.894	0	0.002	0.001	ENSG00000248027	0.966761	1	Brain_Frontal_Cortex_BA9
GTExv8.EUR.Brain_Cerebellar_Hemisphere	/stornext/Bioinf/data/lab_bahlo/users/gerring.z/twas/weights/GTExv8.EUR.Brain_Cerebellar_Hemisphere/ENSG00000153395.9.wgt.RDat	ENSG00000153395.9	5	1523976	1523977	0.3677	rs11564771	-2.65	rs1048953	0.07172	-5.15	1.053	553	553	susie	0.15	5e-07	-0.4046	0.68577	0.223	0.773	0	0.001	0.002	ENSG00000153395	0.966817	1	Brain_Cerebellar_Hemisphere
GTExv8.EUR.Brain_Cortex	/stornext/Bioinf/data/lab_bahlo/users/gerring.z/twas/weights/GTExv8.EUR.Brain_Cortex/ENSG00000240522.1.wgt.RDat	ENSG00000240522.1	19	21150437	21150438	0.103	rs1401927	-2.59	rs1401926	0.008667	-3.83	-0.471	278	5	lasso	0.015	0.056	0.40479	0.686	0.892	0.107	0	0	0	ENSG00000240522	0.966817	1	Brain_Cortex
GTExv8.EUR.Brain_Nucleus_accumbens_basal_ganglia	/stornext/Bioinf/data/lab_bahlo/users/gerring.z/twas/weights/GTExv8.EUR.Brain_Nucleus_accumbens_basal_ganglia/ENSG00000125877.12.wgt.RDat	ENSG00000125877.12	20	3208867	3208868	0.4473	rs12625619	2.455	rs7270101	0.364955	-8.26	0.161	436	436	susie	0.43	8.5e-24	0.4041	0.68618	0	0.998	0	0.001	0.001	ENSG00000125877	0.966817	1	Brain_Nucleus_accumbens_basal_ganglia
GTExv8.EUR.Brain_Frontal_Cortex_BA9	/stornext/Bioinf/data/lab_bahlo/users/gerring.z/twas/weights/GTExv8.EUR.Brain_Frontal_Cortex_BA9/ENSG00000243955.5.wgt.RDat	ENSG00000243955.5	6	52803909	52803910	0.2029	rs509946	-3.20	rs10948728	0.084393	4.86	-0.404	562	1	top1	0.084	0.00013	-0.404	0.68621	0.669	0.328	0.001	0.001	0	ENSG00000243955	0.966817	1	Brain_Frontal_Cortex_BA9
GTExv8.EUR.Brain_Frontal_Cortex_BA9	/stornext/Bioinf/data/lab_bahlo/users/gerring.z/twas/weights/GTExv8.EUR.Brain_Frontal_Cortex_BA9/ENSG00000235482.1.wgt.RDat	ENSG00000235482.1	3	37748109	37748110	0.4198	rs9866326	3.79	rs1984311	0.126615	4.86	0.4040	404	1	top1	0.13	2.9e-06	0.404	0.686213	0.664	0.328	0.004	0.002	0.001	ENSG00000235482	0.966817	1	Brain_Frontal_Cortex_BA9
GTExv8.EUR.Brain_Caudate_basal_ganglia	/stornext/Bioinf/data/lab_bahlo/users/gerring.z/twas/weights/GTExv8.EUR.Brain_Caudate_basal_ganglia/ENSG00000275765.5.wgt.RDat	ENSG00000275765.5	5	151771507	151771508	0.5041	rs6887412	2.79	rs7709656	0.26216	-7.04	0.589	554	554	susie	0.29	1.3e-14	-0.40377	0.68638	0	0.998	0	0.001	0.001	ENSG00000275765	0.966927	1	Brain_Caudate_basal_ganglia
GTExv8.EUR.Brain_Nucleus_accumbens_basal_ganglia	/stornext/Bioinf/data/lab_bahlo/users/gerring.z/twas/weights/GTExv8.EUR.Brain_Nucleus_accumbens_basal_ganglia/ENSG00000166450.12.wgt.RDat	ENSG00000166450.12	15	55743089	55743090	0.1673	rs16976428	-2.76	rs4774225	0.02101	4.28	-0.358	389	389	susie	0.035	0.007	-0.4037	0.68643	0.732	0.266	0.001	0	0.001	ENSG00000166450	0.966932	1	Brain_Nucleus_accumbens_basal_ganglia
GTExv8.EUR.Brain_Spinal_cord_cervical_c-1	/stornext/Bioinf/data/lab_bahlo/users/gerring.z/twas/weights/GTExv8.EUR.Brain_Spinal_cord_cervical_c-1/ENSG00000283020.1.wgt.RDat	ENSG00000283020.1	20	29879362	29879363	0.141	rs6118889	0.853	rs6057147	0.050388	-2.85	-0.015	7	6	enet	0.058	0.0056	-0.403	0.6869	0.998	0.002	0	0	0	ENSG00000283020	0.967026	1	Brain_Spinal_cord_cervical_c-1
GTExv8.EUR.Brain_Anterior_cingulate_cortex_BA24	/stornext/Bioinf/data/lab_bahlo/users/gerring.z/twas/weights/GTExv8.EUR.Brain_Anterior_cingulate_cortex_BA24/ENSG00000184669.7.wgt.RDat	ENSG00000184669.7	11	17014046	17014047	0.1798	rs35416381	-2.94	rs16933680	0.0136	-3.67	-0.403	441	1	top1	0.014	0.094	0.403	0.68695	0.97	0.029	0.001	0	0	ENSG00000184669	0.967026	1	Brain_Anterior_cingulate_cortex_BA24
GTExv8.EUR.Brain_Cerebellum	/stornext/Bioinf/data/lab_bahlo/users/gerring.z/twas/weights/GTExv8.EUR.Brain_Cerebellum/ENSG00000279197.1.wgt.RDat	ENSG00000279197.1	5	133575297	133575298	0.2303	rs247461	2.46	rs17642788	0.111	4.95	-0.421	627	627	susie	0.12	8.7e-07	-0.402981	0.686962	0.157	0.841	0	0.001	0.001	ENSG00000279197	0.967026	1	Brain_Cerebellum
GTExv8.EUR.Brain_Hippocampus	/stornext/Bioinf/data/lab_bahlo/users/gerring.z/twas/weights/GTExv8.EUR.Brain_Hippocampus/ENSG00000137203.10.wgt.RDat	ENSG00000137203.10	6	10419658	10419659	0.3407	rs478791	-3.11	rs10949574	0.029435	-4.08	-1.692	511	40	enet	0.094	8.1e-05	0.402	0.687	0.745	0.253	0.001	0	0.001	ENSG00000137203	0.967026	1	Brain_Hippocampus
GTExv8.EUR.Brain_Cerebellum	/stornext/Bioinf/data/lab_bahlo/users/gerring.z/twas/weights/GTExv8.EUR.Brain_Cerebellum/ENSG00000239511.2.wgt.RDat	ENSG00000239511.2	22	21128062	21128063	0.6507	rs140391	2.73	rs2543398	0.257095	7.08	-0.42	322	322	susie	0.26	5.9e-14	-0.4023	0.687	0	0.998	0	0.001	0.001	ENSG00000239511	0.967026	1	Brain_Cerebellum
GTExv8.EUR.Brain_Caudate_basal_ganglia	/stornext/Bioinf/data/lab_bahlo/users/gerring.z/twas/weights/GTExv8.EUR.Brain_Caudate_basal_ganglia/ENSG00000201136.1.wgt.RDat	ENSG00000201136.1	15	43702362	43702363	0.0599	rs7048	2.72	rs999047	0.03721	-3.64	-0.033	260	260	susie	0.046	0.0028	-0.40276	0.68712	0.664	0.335	0	0	0	ENSG00000201136	0.967037	1	Brain_Caudate_basal_ganglia
GTExv8.EUR.Brain_Cortex	/stornext/Bioinf/data/lab_bahlo/users/gerring.z/twas/weights/GTExv8.EUR.Brain_Cortex/ENSG00000189043.9.wgt.RDat	ENSG00000189043.9	7	10940255	10940256	0.1818	rs10245791	-3.51	rs2189351	-0.005422	-3.55	0.019	466	466	susie	-0.0019	0.42	0.40276	0.68713	0.906	0.091	0.003	0	0	ENSG00000189043	0.967037	1	Brain_Cortex
GTExv8.EUR.Brain_Cortex	/stornext/Bioinf/data/lab_bahlo/users/gerring.z/twas/weights/GTExv8.EUR.Brain_Cortex/ENSG00000146966.12.wgt.RDat	ENSG00000146966.12	7	140641484	140641485	0.1633	rs4726825	3.03	rs10952779	0.051313	-4.46	-0.027	362	362	susie	0.065	0.00029	0.40262	0.68723	0.601	0.397	0.001	0	0.001	ENSG00000146966	0.967037	1	Brain_Cortex
GTExv8.EUR.Brain_Frontal_Cortex_BA9	/stornext/Bioinf/data/lab_bahlo/users/gerring.z/twas/weights/GTExv8.EUR.Brain_Frontal_Cortex_BA9/ENSG00000225279.1.wgt.RDat	ENSG00000225279.1	1	160062487	160062488	0.3555	rs7519478	2.50	rs1316963	0.000188	3.28	-1.16300	507	507	susie	0.067	0.00061	-0.40261	0.68723	0.926	0.072	0.001	0	0	ENSG00000225279	0.967037	1	Brain_Frontal_Cortex_BA9
GTExv8.EUR.Brain_Amygdala	/stornext/Bioinf/data/lab_bahlo/users/gerring.z/twas/weights/GTExv8.EUR.Brain_Amygdala/ENSG00000271933.1.wgt.RDat	ENSG00000271933.1	10	84140581	84140582	0.284	rs12356218	-3.33	rs17329709	0.0062	-3.17	0.193	549	53	enet	0.058	0.0047	0.4026	0.68725	0.913	0.084	0.002	0	0	ENSG00000271933	0.967037	1	Brain_Amygdala
GTExv8.EUR.Brain_Anterior_cingulate_cortex_BA24	/stornext/Bioinf/data/lab_bahlo/users/gerring.z/twas/weights/GTExv8.EUR.Brain_Anterior_cingulate_cortex_BA24/ENSG00000272746.1.wgt.RDat	ENSG00000272746.1	18	13526077	13526078	0.232	rs12959988	3.52	rs746793	0.022938	-3.44	-0.71	501	501	susie	0.046	0.0073	-0.4023	0.68748	0.92	0.077	0.002	0	0	ENSG00000272746	0.967037	1	Brain_Anterior_cingulate_cortex_BA24
GTExv8.EUR.Brain_Cortex	/stornext/Bioinf/data/lab_bahlo/users/gerring.z/twas/weights/GTExv8.EUR.Brain_Cortex/ENSG00000221882.2.wgt.RDat	ENSG00000221882.2	17	3278973	3278974	0.2018	rs9915744	3.35	rs226357	0.02502	-4.44	0.311	540	5	lasso	0.04	0.0039	-0.40209	0.687617	0.6	0.398	0.001	0.001	0.001	ENSG00000221882	0.967037	1	Brain_Cortex
GTExv8.EUR.Brain_Cortex	/stornext/Bioinf/data/lab_bahlo/users/gerring.z/twas/weights/GTExv8.EUR.Brain_Cortex/ENSG00000121905.9.wgt.RDat	ENSG00000121905.9	1	32885993	32885994	0.1158	rs1874790	2.55	rs1284373	1.37e-02	-3.95	-0.21300	276	276	susie	0.039	0.0044	0.40208	0.687626	0.766	0.233	0	0	0	ENSG00000121905	0.967037	1	Brain_Cortex
GTExv8.EUR.Brain_Frontal_Cortex_BA9	/stornext/Bioinf/data/lab_bahlo/users/gerring.z/twas/weights/GTExv8.EUR.Brain_Frontal_Cortex_BA9/ENSG00000107036.11.wgt.RDat	ENSG00000107036.11	9	5629024	5629025	0.1463	rs13293161	-2.58	rs10975231	0.044998	3.87	-0.402	441	1	top1	0.045	0.0044	-0.402	0.68768	0.964	0.035	0.001	0	0	ENSG00000107036	0.967037	1	Brain_Frontal_Cortex_BA9
GTExv8.EUR.Brain_Caudate_basal_ganglia	/stornext/Bioinf/data/lab_bahlo/users/gerring.z/twas/weights/GTExv8.EUR.Brain_Caudate_basal_ganglia/ENSG00000163479.13.wgt.RDat	ENSG00000163479.13	1	156020958	156020959	0.1541	rs11803917	2.63	rs17381047	0.116014	-5.28	0.40200	294	2	lasso	0.14	2.9e-07	-0.40188	0.68777	0.107	0.891	0	0.001	0.001	ENSG00000163479	0.967037	1	Brain_Caudate_basal_ganglia
GTExv8.EUR.Brain_Cerebellar_Hemisphere	/stornext/Bioinf/data/lab_bahlo/users/gerring.z/twas/weights/GTExv8.EUR.Brain_Cerebellar_Hemisphere/ENSG00000064666.14.wgt.RDat	ENSG00000064666.14	19	1026580	1026581	0.269	rs10403485	-3.3	rs4807440	0.1537	4.97	0.693	464	464	susie	0.16	1.4e-07	0.401854	0.688	0.368	0.63	0	0.001	0.001	ENSG00000064666	0.967037	1	Brain_Cerebellar_Hemisphere
GTExv8.EUR.Brain_Cerebellar_Hemisphere	/stornext/Bioinf/data/lab_bahlo/users/gerring.z/twas/weights/GTExv8.EUR.Brain_Cerebellar_Hemisphere/ENSG00000182141.10.wgt.RDat	ENSG00000182141.10	19	21329424	21329425	0.371	rs13343465	2.27	rs8112960	0.054949	-5.48	0.451	277	48	enet	0.2	2.8e-09	-0.401962	0.688	0.03	0.968	0	0	0.001	ENSG00000182141	0.967037	1	Brain_Cerebellar_Hemisphere
GTExv8.EUR.Brain_Caudate_basal_ganglia	/stornext/Bioinf/data/lab_bahlo/users/gerring.z/twas/weights/GTExv8.EUR.Brain_Caudate_basal_ganglia/ENSG00000241484.9.wgt.RDat	ENSG00000241484.9	22	44752557	44752558	0.2848	rs135921	-2.94	rs5765728	-0.000792	3.51	1.325	713	713	susie	0.037	0.0065	0.40192	0.688	0.887	0.111	0.002	0	0	ENSG00000241484	0.967037	1	Brain_Caudate_basal_ganglia
GTExv8.EUR.Brain_Nucleus_accumbens_basal_ganglia	/stornext/Bioinf/data/lab_bahlo/users/gerring.z/twas/weights/GTExv8.EUR.Brain_Nucleus_accumbens_basal_ganglia/ENSG00000255046.1.wgt.RDat	ENSG00000255046.1	8	11802567	11802568	0.2957	rs12156245	-4.12	rs10089520	0.049563	4.23	-0.204	463	40	enet	0.073	0.00013	-0.4012	0.68828	0.784	0.208	0.005	0.001	0.001	ENSG00000255046	0.967161	1	Brain_Nucleus_accumbens_basal_ganglia
GTExv8.EUR.Brain_Putamen_basal_ganglia	/stornext/Bioinf/data/lab_bahlo/users/gerring.z/twas/weights/GTExv8.EUR.Brain_Putamen_basal_ganglia/ENSG00000132793.11.wgt.RDat	ENSG00000132793.11	20	41340919	41340920	0.233	rs1000349	3.306	rs6129815	0.097465	4.98	0.401	363	1	top1	0.097	5.1e-05	0.401	0.6884	0.577	0.422	0.001	0	0	ENSG00000132793	0.967161	1	Brain_Putamen_basal_ganglia
GTExv8.EUR.Brain_Caudate_basal_ganglia	/stornext/Bioinf/data/lab_bahlo/users/gerring.z/twas/weights/GTExv8.EUR.Brain_Caudate_basal_ganglia/ENSG00000022840.15.wgt.RDat	ENSG00000022840.15	12	120533479	120533480	0.2173	rs497457	-2.48	rs11065374	0.108	-4.66	0.401	401	1	top1	0.11	6.7e-06	-0.401	0.68842	0.788	0.21	0.001	0	0	ENSG00000022840	0.967161	1	Brain_Caudate_basal_ganglia
GTExv8.EUR.Brain_Frontal_Cortex_BA9	/stornext/Bioinf/data/lab_bahlo/users/gerring.z/twas/weights/GTExv8.EUR.Brain_Frontal_Cortex_BA9/ENSG00000115841.19.wgt.RDat	ENSG00000115841.19	2	37923186	37923187	0.312	rs4670757	2.94	rs232544	1.96e-02	-3.82	-0.215	586	586	susie	0.046	0.004	0.4007	0.688638	0.875	0.124	0.001	0	0	ENSG00000115841	0.967401	1	Brain_Frontal_Cortex_BA9
GTExv8.EUR.Brain_Nucleus_accumbens_basal_ganglia	/stornext/Bioinf/data/lab_bahlo/users/gerring.z/twas/weights/GTExv8.EUR.Brain_Nucleus_accumbens_basal_ganglia/ENSG00000271871.1.wgt.RDat	ENSG00000271871.1	5	141952418	141952419	0.2683	rs6897876	3.69	rs164073	0.080407	4.28	0.27	526	3	lasso	0.097	1.1e-05	0.4006	0.688679	0.776	0.219	0.004	0.001	0.001	ENSG00000271871	0.967401	1	Brain_Nucleus_accumbens_basal_ganglia
GTExv8.EUR.Brain_Frontal_Cortex_BA9	/stornext/Bioinf/data/lab_bahlo/users/gerring.z/twas/weights/GTExv8.EUR.Brain_Frontal_Cortex_BA9/ENSG00000204120.14.wgt.RDat	ENSG00000204120.14	2	232697298	232697299	0.152	rs11903971	-2.69	rs709933	1.20e-01	5.05	-0.497	460	460	susie	0.13	1.4e-06	-0.40048	0.688806	0.103	0.895	0	0.001	0.001	ENSG00000204120	0.967401	1	Brain_Frontal_Cortex_BA9
GTExv8.EUR.Brain_Putamen_basal_ganglia	/stornext/Bioinf/data/lab_bahlo/users/gerring.z/twas/weights/GTExv8.EUR.Brain_Putamen_basal_ganglia/ENSG00000127311.9.wgt.RDat	ENSG00000127311.9	12	66302544	66302545	0.2714	rs7965495	2.77	rs10748037	0.185586	-5.92	0.474	496	496	susie	0.2	4.4e-09	-0.4001	0.68911	0.002	0.995	0	0.001	0.001	ENSG00000127311	0.967401	1	Brain_Putamen_basal_ganglia
GTExv8.EUR.Brain_Frontal_Cortex_BA9	/stornext/Bioinf/data/lab_bahlo/users/gerring.z/twas/weights/GTExv8.EUR.Brain_Frontal_Cortex_BA9/ENSG00000139445.17.wgt.RDat	ENSG00000139445.17	12	109309219	109309220	0.3386	rs11067376	3.54	rs2193536	0.044464	3.87	-0.4	438	1	top1	0.044	0.0046	-0.4	0.689157	0.962	0.035	0.003	0	0	ENSG00000139445	0.967401	1	Brain_Frontal_Cortex_BA9
GTExv8.EUR.Brain_Cerebellar_Hemisphere	/stornext/Bioinf/data/lab_bahlo/users/gerring.z/twas/weights/GTExv8.EUR.Brain_Cerebellar_Hemisphere/ENSG00000164694.16.wgt.RDat	ENSG00000164694.16	6	159169396	159169397	0.249	rs10455776	-2.94	rs371373	0.099324	-4.52	-0.4	568	1	top1	0.099	3.4e-05	0.4	0.68916	0.859	0.139	0.001	0	0	ENSG00000164694	0.967401	1	Brain_Cerebellar_Hemisphere
GTExv8.EUR.Brain_Frontal_Cortex_BA9	/stornext/Bioinf/data/lab_bahlo/users/gerring.z/twas/weights/GTExv8.EUR.Brain_Frontal_Cortex_BA9/ENSG00000177511.5.wgt.RDat	ENSG00000177511.5	18	57350812	57350813	0.221	rs1787475	-3.12	rs948651	0.02097	4.24	-0.703	530	6	lasso	0.043	0.0052	0.39962	0.689436	0.737	0.26	0.001	0	0.001	ENSG00000177511	0.967566	1	Brain_Frontal_Cortex_BA9
GTExv8.EUR.Brain_Cortex	/stornext/Bioinf/data/lab_bahlo/users/gerring.z/twas/weights/GTExv8.EUR.Brain_Cortex/ENSG00000174403.15.wgt.RDat	ENSG00000174403.15	20	62551525	62551526	0.2522	rs13043919	3.348	rs8122282	-0.004981	3.9	0.037	518	19	enet	0.011	0.082	0.3994	0.6896	0.836	0.163	0.001	0	0	ENSG00000174403	0.967669	1	Brain_Cortex
GTExv8.EUR.Brain_Hypothalamus	/stornext/Bioinf/data/lab_bahlo/users/gerring.z/twas/weights/GTExv8.EUR.Brain_Hypothalamus/ENSG00000235505.7.wgt.RDat	ENSG00000235505.7	11	104919072	104919073	0.2144	rs7943657	-2.18	rs2187130	-0.006186	2.95	-0.097	336	336	susie	0.0011	0.28	0.39918	0.68976	0.951	0.048	0.001	0	0	ENSG00000235505	0.967669	1	Brain_Hypothalamus
GTExv8.EUR.Brain_Nucleus_accumbens_basal_ganglia	/stornext/Bioinf/data/lab_bahlo/users/gerring.z/twas/weights/GTExv8.EUR.Brain_Nucleus_accumbens_basal_ganglia/ENSG00000273177.1.wgt.RDat	ENSG00000273177.1	3	168928168	168928169	0.2236	rs9858375	2.7	rs7611996	0.077378	4.49	-0.399	403	1	top1	0.077	8.8e-05	-0.399	0.68989	0.858	0.141	0.001	0	0	ENSG00000273177	0.967669	1	Brain_Nucleus_accumbens_basal_ganglia
GTExv8.EUR.Brain_Nucleus_accumbens_basal_ganglia	/stornext/Bioinf/data/lab_bahlo/users/gerring.z/twas/weights/GTExv8.EUR.Brain_Nucleus_accumbens_basal_ganglia/ENSG00000248049.6.wgt.RDat	ENSG00000248049.6	4	67701279	67701280	0.267	rs12504640	-2.54	rs3796715	0.039145	-4.71	-0.04	401	38	enet	0.058	0.00065	0.39898	0.689908	0.345	0.653	0	0.001	0.001	ENSG00000248049	0.967669	1	Brain_Nucleus_accumbens_basal_ganglia
GTExv8.EUR.Brain_Caudate_basal_ganglia	/stornext/Bioinf/data/lab_bahlo/users/gerring.z/twas/weights/GTExv8.EUR.Brain_Caudate_basal_ganglia/ENSG00000119139.17.wgt.RDat	ENSG00000119139.17	9	69121263	69121264	0.304	rs2498432	3.29	rs10511963	0.018205	-4.43	-0.972	545	545	susie	0.028	0.016	0.398851	0.69	0.5	0.497	0.001	0.001	0.001	ENSG00000119139	0.967669	1	Brain_Caudate_basal_ganglia
GTExv8.EUR.Brain_Caudate_basal_ganglia	/stornext/Bioinf/data/lab_bahlo/users/gerring.z/twas/weights/GTExv8.EUR.Brain_Caudate_basal_ganglia/ENSG00000196218.12.wgt.RDat	ENSG00000196218.12	19	38433698	38433699	0.2958	rs4802618	3.34	rs11881082	0.094988	-5.4	-0.067	386	4	lasso	0.1	1.3e-05	-0.399384	0.69	0.091	0.906	0	0.002	0.001	ENSG00000196218	0.967669	1	Brain_Caudate_basal_ganglia
GTExv8.EUR.Brain_Cerebellum	/stornext/Bioinf/data/lab_bahlo/users/gerring.z/twas/weights/GTExv8.EUR.Brain_Cerebellum/ENSG00000054118.13.wgt.RDat	ENSG00000054118.13	1	36224415	36224416	0.1097	rs4653164	-2.65	rs11804595	8.45e-02	4.72	-0.39400	320	2	lasso	0.09	1.8e-05	-0.398372	0.690356	0.345	0.653	0	0.001	0.001	ENSG00000054118	0.967955	1	Brain_Cerebellum
GTExv8.EUR.Brain_Cerebellum	/stornext/Bioinf/data/lab_bahlo/users/gerring.z/twas/weights/GTExv8.EUR.Brain_Cerebellum/ENSG00000107201.9.wgt.RDat	ENSG00000107201.9	9	32526323	32526324	0.1705	rs476578	2.09	rs11795343	0.00110	4.67	0.260	510	4	lasso	0.062	0.00032	0.398126	0.690537	0.536	0.463	0	0	0.001	ENSG00000107201	0.967955	1	Brain_Cerebellum
GTExv8.EUR.Brain_Caudate_basal_ganglia	/stornext/Bioinf/data/lab_bahlo/users/gerring.z/twas/weights/GTExv8.EUR.Brain_Caudate_basal_ganglia/ENSG00000146151.12.wgt.RDat	ENSG00000146151.12	6	55579213	55579214	0.212	rs2653365	-2.2	rs1546299	0.105037	-4.75	-0.398	446	1	top1	0.11	8.6e-06	0.398	0.69063	0.724	0.275	0.001	0	0	ENSG00000146151	0.967955	1	Brain_Caudate_basal_ganglia
GTExv8.EUR.Brain_Spinal_cord_cervical_c-1	/stornext/Bioinf/data/lab_bahlo/users/gerring.z/twas/weights/GTExv8.EUR.Brain_Spinal_cord_cervical_c-1/ENSG00000188056.11.wgt.RDat	ENSG00000188056.11	6	41228323	41228324	0.51	rs16894837	3.21	rs1968871	0.383	6.69	-0.398	545	1	top1	0.38	1.1e-13	-0.398	0.69063	0.002	0.996	0	0.001	0.001	ENSG00000188056	0.967955	1	Brain_Spinal_cord_cervical_c-1
GTExv8.EUR.Brain_Nucleus_accumbens_basal_ganglia	/stornext/Bioinf/data/lab_bahlo/users/gerring.z/twas/weights/GTExv8.EUR.Brain_Nucleus_accumbens_basal_ganglia/ENSG00000223797.5.wgt.RDat	ENSG00000223797.5	3	40453328	40453329	0.1473	rs17051601	1.97	rs6801859	0.204094	6.28	-0.398	338	1	top1	0.2	1e-10	-0.398	0.69063	0.003	0.995	0	0	0.001	ENSG00000223797	0.967955	1	Brain_Nucleus_accumbens_basal_ganglia
GTExv8.EUR.Brain_Hippocampus	/stornext/Bioinf/data/lab_bahlo/users/gerring.z/twas/weights/GTExv8.EUR.Brain_Hippocampus/ENSG00000106692.13.wgt.RDat	ENSG00000106692.13	9	105558129	105558130	0.2924	rs13288985	2.16	rs957903	-1.17e-03	-3.45	-0.559	409	409	susie	0.017	0.059	0.39792	0.69069	0.937	0.062	0.001	0	0	ENSG00000106692	0.967955	1	Brain_Hippocampus
GTExv8.EUR.Brain_Caudate_basal_ganglia	/stornext/Bioinf/data/lab_bahlo/users/gerring.z/twas/weights/GTExv8.EUR.Brain_Caudate_basal_ganglia/ENSG00000138768.14.wgt.RDat	ENSG00000138768.14	4	75724592	75724593	0.1853	rs2055997	3.72	rs13119659	0.00937	3.44	1.551	457	457	susie	0.063	0.00053	0.3978	0.690758	0.905	0.09	0.004	0	0.001	ENSG00000138768	0.967955	1	Brain_Caudate_basal_ganglia
GTExv8.EUR.Brain_Cerebellum	/stornext/Bioinf/data/lab_bahlo/users/gerring.z/twas/weights/GTExv8.EUR.Brain_Cerebellum/ENSG00000168487.17.wgt.RDat	ENSG00000168487.17	8	22164735	22164736	0.2156	rs7823726	2.74	rs4507761	0.0225	4.36	0.518	455	21	enet	0.11	1.5e-06	0.39769	0.690862	0.755	0.244	0.001	0	0	ENSG00000168487	0.967955	1	Brain_Cerebellum
GTExv8.EUR.Brain_Anterior_cingulate_cortex_BA24	/stornext/Bioinf/data/lab_bahlo/users/gerring.z/twas/weights/GTExv8.EUR.Brain_Anterior_cingulate_cortex_BA24/ENSG00000255052.4.wgt.RDat	ENSG00000255052.4	8	12115781	12115782	0.3414	rs4367597	-3	rs4841663	0.012124	-4.28	0.466	243	4	lasso	0.03	0.026	-0.39736	0.6911	0.917	0.082	0.001	0	0	ENSG00000255052	0.968048	1	Brain_Anterior_cingulate_cortex_BA24
GTExv8.EUR.Brain_Caudate_basal_ganglia	/stornext/Bioinf/data/lab_bahlo/users/gerring.z/twas/weights/GTExv8.EUR.Brain_Caudate_basal_ganglia/ENSG00000122550.17.wgt.RDat	ENSG00000122550.17	7	23105757	23105758	0.2317	rs17779181	3.3	rs858239	-0.00578	3.69	-0.101	428	428	susie	0.04	0.0051	0.39734	0.69112	0.812	0.186	0.001	0	0	ENSG00000122550	0.968052	1	Brain_Caudate_basal_ganglia
GTExv8.EUR.Brain_Cortex	/stornext/Bioinf/data/lab_bahlo/users/gerring.z/twas/weights/GTExv8.EUR.Brain_Cortex/ENSG00000150456.10.wgt.RDat	ENSG00000150456.10	13	20773957	20773958	0.2118	rs9550629	-3.67	rs4146442	0.00367	4.43	0.125	503	16	lasso	0.076	9e-05	-0.3972	0.69125	0.422	0.572	0.002	0.002	0.002	ENSG00000150456	0.96807	1	Brain_Cortex
GTExv8.EUR.Brain_Cortex	/stornext/Bioinf/data/lab_bahlo/users/gerring.z/twas/weights/GTExv8.EUR.Brain_Cortex/ENSG00000180011.6.wgt.RDat	ENSG00000180011.6	18	75209347	75209348	0.223	rs12962578	-3.76	rs1132845	0.076654	-5.01	0.397	543	1	top1	0.077	8.7e-05	-0.397	0.69137	0.475	0.518	0.003	0.003	0.001	ENSG00000180011	0.96807	1	Brain_Cortex
GTExv8.EUR.Brain_Cerebellar_Hemisphere	/stornext/Bioinf/data/lab_bahlo/users/gerring.z/twas/weights/GTExv8.EUR.Brain_Cerebellar_Hemisphere/ENSG00000272034.1.wgt.RDat	ENSG00000272034.1	11	17074743	17074744	0.246	rs10741723	-2.88	rs2354863	0.164202	5.24	0.397	485	1	top1	0.16	8.4e-08	0.397	0.69137	0.318	0.68	0	0.001	0.001	ENSG00000272034	0.96807	1	Brain_Cerebellar_Hemisphere
GTExv8.EUR.Brain_Spinal_cord_cervical_c-1	/stornext/Bioinf/data/lab_bahlo/users/gerring.z/twas/weights/GTExv8.EUR.Brain_Spinal_cord_cervical_c-1/ENSG00000272240.1.wgt.RDat	ENSG00000272240.1	8	234886	234887	0.229	rs3824148	2.49	rs12676775	0.07976	3.88	0.045	323	20	enet	0.12	0.00012	0.3968	0.69152	0.83	0.169	0	0	0	ENSG00000272240	0.968182	1	Brain_Spinal_cord_cervical_c-1
GTExv8.EUR.Brain_Hypothalamus	/stornext/Bioinf/data/lab_bahlo/users/gerring.z/twas/weights/GTExv8.EUR.Brain_Hypothalamus/ENSG00000259659.1.wgt.RDat	ENSG00000259659.1	15	44557828	44557829	0.1765	rs7168265	2.73	rs2555353	0.007254	-2.78	0.941	214	214	susie	0.018	0.05	-0.39673	0.69157	0.956	0.043	0.001	0	0	ENSG00000259659	0.968182	1	Brain_Hypothalamus
GTExv8.EUR.Brain_Cerebellum	/stornext/Bioinf/data/lab_bahlo/users/gerring.z/twas/weights/GTExv8.EUR.Brain_Cerebellum/ENSG00000049130.14.wgt.RDat	ENSG00000049130.14	12	88580850	88580851	0.0912	rs11104736	2.56	rs1508595	0.063560	-4.49	-0.396	260	1	top1	0.064	0.00028	0.396	0.692	0.859	0.14	0.001	0	0	ENSG00000049130	0.968182	1	Brain_Cerebellum
GTExv8.EUR.Brain_Cerebellum	/stornext/Bioinf/data/lab_bahlo/users/gerring.z/twas/weights/GTExv8.EUR.Brain_Cerebellum/ENSG00000159882.12.wgt.RDat	ENSG00000159882.12	19	44002947	44002948	0.2272	rs399300	-2.27	rs454904	0.100731	-4.83	-0.396	485	1	top1	0.1	5.4e-06	0.396	0.692	0.638	0.361	0.001	0	0	ENSG00000159882	0.968182	1	Brain_Cerebellum
GTExv8.EUR.Brain_Spinal_cord_cervical_c-1	/stornext/Bioinf/data/lab_bahlo/users/gerring.z/twas/weights/GTExv8.EUR.Brain_Spinal_cord_cervical_c-1/ENSG00000244482.10.wgt.RDat	ENSG00000244482.10	19	54242790	54242791	0.436	rs1952015	2.88	rs8103186	-0.00435	3.33	1.937	482	482	susie	0.039	0.019	0.3967	0.692	0.943	0.056	0.001	0	0	ENSG00000244482	0.968182	1	Brain_Spinal_cord_cervical_c-1
GTExv8.EUR.Brain_Spinal_cord_cervical_c-1	/stornext/Bioinf/data/lab_bahlo/users/gerring.z/twas/weights/GTExv8.EUR.Brain_Spinal_cord_cervical_c-1/ENSG00000273328.5.wgt.RDat	ENSG00000273328.5	3	42809413	42809414	0.3194	rs2008204	3.02	rs2290973	0.03941	-3.61	-1.077	428	428	susie	0.044	0.014	-0.39678	0.692	0.92	0.079	0.001	0	0	ENSG00000273328	0.968182	1	Brain_Spinal_cord_cervical_c-1
GTExv8.EUR.Brain_Cerebellum	/stornext/Bioinf/data/lab_bahlo/users/gerring.z/twas/weights/GTExv8.EUR.Brain_Cerebellum/ENSG00000276115.1.wgt.RDat	ENSG00000276115.1	12	32352348	32352349	0.098	rs10506082	2.91	rs261875	0.012181	-3.82	0.432	558	44	enet	0.016	0.044	-0.3962	0.692	0.816	0.182	0.001	0	0	ENSG00000276115	0.968182	1	Brain_Cerebellum
GTExv8.EUR.Brain_Nucleus_accumbens_basal_ganglia	/stornext/Bioinf/data/lab_bahlo/users/gerring.z/twas/weights/GTExv8.EUR.Brain_Nucleus_accumbens_basal_ganglia/ENSG00000204220.11.wgt.RDat	ENSG00000204220.11	6	33289527	33289528	0.154	rs7383287	-3.66	rs747692	-0.005488	3.16	0.697	481	481	susie	0.041	0.0036	0.396	0.692054	0.908	0.088	0.003	0	0	ENSG00000204220	0.968182	1	Brain_Nucleus_accumbens_basal_ganglia
GTExv8.EUR.Brain_Cerebellum	/stornext/Bioinf/data/lab_bahlo/users/gerring.z/twas/weights/GTExv8.EUR.Brain_Cerebellum/ENSG00000162636.15.wgt.RDat	ENSG00000162636.15	1	108560088	108560089	0.2172	rs1660432	2.62	rs12076095	2.15e-02	3.64	-0.39600	345	1	top1	0.022	0.025	-0.396	0.692105	0.975	0.024	0.001	0	0	ENSG00000162636	0.968182	1	Brain_Cerebellum
GTExv8.EUR.Brain_Cerebellum	/stornext/Bioinf/data/lab_bahlo/users/gerring.z/twas/weights/GTExv8.EUR.Brain_Cerebellum/ENSG00000185028.3.wgt.RDat	ENSG00000185028.3	5	191510	191511	0.1128	rs3828569	2.6	rs11744131	0.0543	4.27	-0.581	289	2	lasso	0.069	0.00017	-0.395793	0.692258	0.762	0.238	0	0	0	ENSG00000185028	0.968294	1	Brain_Cerebellum
GTExv8.EUR.Brain_Nucleus_accumbens_basal_ganglia	/stornext/Bioinf/data/lab_bahlo/users/gerring.z/twas/weights/GTExv8.EUR.Brain_Nucleus_accumbens_basal_ganglia/ENSG00000240567.1.wgt.RDat	ENSG00000240567.1	3	161426426	161426427	0.1599	rs4269094	-2.54	rs374501	-0.004283	-3.23	-1.306	365	365	susie	0.03	0.011	0.39566	0.69236	0.933	0.066	0.001	0	0	ENSG00000240567	0.968362	1	Brain_Nucleus_accumbens_basal_ganglia
GTExv8.EUR.Brain_Caudate_basal_ganglia	/stornext/Bioinf/data/lab_bahlo/users/gerring.z/twas/weights/GTExv8.EUR.Brain_Caudate_basal_ganglia/ENSG00000136099.13.wgt.RDat	ENSG00000136099.13	13	52848640	52848641	0.1342	rs12429014	-2.84	rs2018259	-0.005858	-3.35	-0.378	458	458	susie	0.047	0.0026	0.3953	0.692627	0.916	0.082	0.001	0	0	ENSG00000136099	0.968434	1	Brain_Caudate_basal_ganglia
GTExv8.EUR.Brain_Amygdala	/stornext/Bioinf/data/lab_bahlo/users/gerring.z/twas/weights/GTExv8.EUR.Brain_Amygdala/ENSG00000103490.13.wgt.RDat	ENSG00000103490.13	16	31202458	31202459	0.2583	rs7198250	-2.38	rs9788865	0.007356	3.09	0.173	251	251	susie	0.041	0.015	0.3951	0.692772	0.968	0.032	0	0	0	ENSG00000103490	0.968434	1	Brain_Amygdala
GTExv8.EUR.Brain_Cerebellum	/stornext/Bioinf/data/lab_bahlo/users/gerring.z/twas/weights/GTExv8.EUR.Brain_Cerebellum/ENSG00000105835.11.wgt.RDat	ENSG00000105835.11	7	106285191	106285192	0.1228	rs193847	-3.07	rs10236515	0.049	4.32	-0.93	537	537	susie	0.057	0.00056	-0.39484	0.692959	0.544	0.454	0.001	0.001	0.001	ENSG00000105835	0.968434	1	Brain_Cerebellum
GTExv8.EUR.Brain_Hippocampus	/stornext/Bioinf/data/lab_bahlo/users/gerring.z/twas/weights/GTExv8.EUR.Brain_Hippocampus/ENSG00000261560.1.wgt.RDat	ENSG00000261560.1	16	11882568	11882569	0.3266	rs4614743	-2.57	rs33619	0.0739	-5.09	-0.077	464	8	lasso	0.17	7e-08	-0.39478	0.693002	0.14	0.858	0	0.001	0.001	ENSG00000261560	0.968434	1	Brain_Hippocampus
GTExv8.EUR.Brain_Nucleus_accumbens_basal_ganglia	/stornext/Bioinf/data/lab_bahlo/users/gerring.z/twas/weights/GTExv8.EUR.Brain_Nucleus_accumbens_basal_ganglia/ENSG00000272696.1.wgt.RDat	ENSG00000272696.1	9	128316336	128316337	0.1508	rs3780663	-3.47	rs7023913	-5.27e-03	3.60	-0.047	287	6	lasso	0.0087	0.11	-0.3943	0.69335	0.93	0.068	0.001	0	0	ENSG00000272696	0.96858	1	Brain_Nucleus_accumbens_basal_ganglia
GTExv8.EUR.Brain_Nucleus_accumbens_basal_ganglia	/stornext/Bioinf/data/lab_bahlo/users/gerring.z/twas/weights/GTExv8.EUR.Brain_Nucleus_accumbens_basal_ganglia/ENSG00000204257.14.wgt.RDat	ENSG00000204257.14	6	32969093	32969094	0.23	rs7383287	-3.66	rs429916	0.032947	4.07	0.672	286	17	enet	0.13	3.6e-07	-0.394	0.693626	0.855	0.141	0.003	0	0.001	ENSG00000204257	0.96858	1	Brain_Nucleus_accumbens_basal_ganglia
GTExv8.EUR.Brain_Nucleus_accumbens_basal_ganglia	/stornext/Bioinf/data/lab_bahlo/users/gerring.z/twas/weights/GTExv8.EUR.Brain_Nucleus_accumbens_basal_ganglia/ENSG00000146802.12.wgt.RDat	ENSG00000146802.12	7	112790591	112790592	0.124	rs977480	2.44	rs12535487	0.122549	5.26	-0.008	360	360	susie	0.14	1.8e-07	0.39384	0.6937	0.023	0.976	0	0.001	0.001	ENSG00000146802	0.96858	1	Brain_Nucleus_accumbens_basal_ganglia
GTExv8.EUR.Brain_Cerebellum	/stornext/Bioinf/data/lab_bahlo/users/gerring.z/twas/weights/GTExv8.EUR.Brain_Cerebellum/ENSG00000215559.8.wgt.RDat	ENSG00000215559.8	21	13980436	13980437	0.1844	rs17240543	2.25	rs7283595	0.09334	4.53	-0.758	287	7	lasso	0.095	1.1e-05	-0.3938	0.69373	0.555	0.444	0	0	0.001	ENSG00000215559	0.96858	1	Brain_Cerebellum
GTExv8.EUR.Brain_Cerebellar_Hemisphere	/stornext/Bioinf/data/lab_bahlo/users/gerring.z/twas/weights/GTExv8.EUR.Brain_Cerebellar_Hemisphere/ENSG00000259772.6.wgt.RDat	ENSG00000259772.6	15	31230837	31230838	0.3839	rs7168479	2.92	rs12591927	0.110768	4.36	-0.294	446	40	enet	0.14	1.3e-06	0.39322	0.69416	0.878	0.12	0.001	0	0	ENSG00000259772	0.96858	1	Brain_Cerebellar_Hemisphere
GTExv8.EUR.Brain_Spinal_cord_cervical_c-1	/stornext/Bioinf/data/lab_bahlo/users/gerring.z/twas/weights/GTExv8.EUR.Brain_Spinal_cord_cervical_c-1/ENSG00000078674.17.wgt.RDat	ENSG00000078674.17	8	17922839	17922840	0.549	rs386075	3.17	rs478420	0.29945	6.8	-0.309	855	17	enet	0.32	3e-11	0.393	0.69429	0.001	0.996	0	0.002	0.001	ENSG00000078674	0.96858	1	Brain_Spinal_cord_cervical_c-1
GTExv8.EUR.Brain_Cortex	/stornext/Bioinf/data/lab_bahlo/users/gerring.z/twas/weights/GTExv8.EUR.Brain_Cortex/ENSG00000233360.4.wgt.RDat	ENSG00000233360.4	22	37658376	37658377	0.271	rs933241	-2.92	rs9622677	0.08539	4.4	0.393	481	1	top1	0.085	3.5e-05	0.393	0.694319	0.885	0.114	0.001	0	0	ENSG00000233360	0.96858	1	Brain_Cortex
GTExv8.EUR.Brain_Hypothalamus	/stornext/Bioinf/data/lab_bahlo/users/gerring.z/twas/weights/GTExv8.EUR.Brain_Hypothalamus/ENSG00000112303.13.wgt.RDat	ENSG00000112303.13	6	132763458	132763459	0.2483	rs8192621	3.37	rs7751879	0.060403	-3.86	0.393	523	1	top1	0.06	0.0012	-0.393	0.69432	0.96	0.039	0.002	0	0	ENSG00000112303	0.96858	1	Brain_Hypothalamus
GTExv8.EUR.Brain_Cerebellar_Hemisphere	/stornext/Bioinf/data/lab_bahlo/users/gerring.z/twas/weights/GTExv8.EUR.Brain_Cerebellar_Hemisphere/ENSG00000187398.11.wgt.RDat	ENSG00000187398.11	11	24496969	24496970	0.38	rs12796137	2.83	rs12418372	0.027223	-3.8	-0.127	471	45	enet	0.19	4.5e-09	-0.3928	0.69444	0.84	0.158	0.001	0	0	ENSG00000187398	0.96858	1	Brain_Cerebellar_Hemisphere
GTExv8.EUR.Brain_Putamen_basal_ganglia	/stornext/Bioinf/data/lab_bahlo/users/gerring.z/twas/weights/GTExv8.EUR.Brain_Putamen_basal_ganglia/ENSG00000144746.6.wgt.RDat	ENSG00000144746.6	3	69084943	69084944	0.6122	rs9812253	-2.85	rs11128111	0.286	6.81	-0.336	447	447	susie	0.29	4.7e-13	-0.39212	0.694971	0	0.998	0	0.001	0.001	ENSG00000144746	0.96858	1	Brain_Putamen_basal_ganglia
GTExv8.EUR.Brain_Cerebellum	/stornext/Bioinf/data/lab_bahlo/users/gerring.z/twas/weights/GTExv8.EUR.Brain_Cerebellum/ENSG00000213801.4.wgt.RDat	ENSG00000213801.4	19	52942600	52942601	0.2994	rs607477	3	rs4287691	-0.004744	3.44	-0.099	456	456	susie	0.0086	0.11	-0.39142	0.695	0.942	0.057	0.001	0	0	ENSG00000213801	0.96858	1	Brain_Cerebellum
GTExv8.EUR.Brain_Frontal_Cortex_BA9	/stornext/Bioinf/data/lab_bahlo/users/gerring.z/twas/weights/GTExv8.EUR.Brain_Frontal_Cortex_BA9/ENSG00000267939.1.wgt.RDat	ENSG00000267939.1	19	8008728	8008729	0.3595	rs1423096	-3.13	rs1077341	0.146	-5.9	0.078	433	7	lasso	0.26	9e-12	-0.39272	0.695	0.004	0.994	0	0.001	0.001	ENSG00000267939	0.96858	1	Brain_Frontal_Cortex_BA9
GTExv8.EUR.Brain_Nucleus_accumbens_basal_ganglia	/stornext/Bioinf/data/lab_bahlo/users/gerring.z/twas/weights/GTExv8.EUR.Brain_Nucleus_accumbens_basal_ganglia/ENSG00000235615.2.wgt.RDat	ENSG00000235615.2	2	131979872	131979873	0.5743	rs11678904	3.02	rs4063769	0.168	5.83	-0.392	158	1	top1	0.17	6.3e-09	-0.392	0.69506	0.026	0.972	0	0	0.001	ENSG00000235615	0.96858	1	Brain_Nucleus_accumbens_basal_ganglia
GTExv8.EUR.Brain_Putamen_basal_ganglia	/stornext/Bioinf/data/lab_bahlo/users/gerring.z/twas/weights/GTExv8.EUR.Brain_Putamen_basal_ganglia/ENSG00000177272.8.wgt.RDat	ENSG00000177272.8	1	110675032	110675033	0.2158	rs2821557	2.86	rs7553144	0.022134	3.80	0.70700	512	34	enet	0.055	0.002	0.39162	0.69534	0.896	0.103	0.001	0	0	ENSG00000177272	0.96858	1	Brain_Putamen_basal_ganglia
GTExv8.EUR.Brain_Cerebellar_Hemisphere	/stornext/Bioinf/data/lab_bahlo/users/gerring.z/twas/weights/GTExv8.EUR.Brain_Cerebellar_Hemisphere/ENSG00000203965.12.wgt.RDat	ENSG00000203965.12	1	63523502	63523503	0.4391	rs1124625	3.09	rs2221797	0.316523	7.37	-0.43700	494	17	lasso	0.34	4.1e-16	-0.3914	0.6955	0	0.997	0	0.002	0.001	ENSG00000203965	0.96858	1	Brain_Cerebellar_Hemisphere
GTExv8.EUR.Brain_Hippocampus	/stornext/Bioinf/data/lab_bahlo/users/gerring.z/twas/weights/GTExv8.EUR.Brain_Hippocampus/ENSG00000161179.13.wgt.RDat	ENSG00000161179.13	22	21630063	21630064	0.212	rs13058341	-3.13	rs2298428	0.130723	5.26	0.043	296	296	susie	0.13	2.4e-06	0.391299	0.69558	0.043	0.955	0	0.001	0.001	ENSG00000161179	0.96858	1	Brain_Hippocampus
GTExv8.EUR.Brain_Cerebellum	/stornext/Bioinf/data/lab_bahlo/users/gerring.z/twas/weights/GTExv8.EUR.Brain_Cerebellum/ENSG00000234936.1.wgt.RDat	ENSG00000234936.1	2	43229572	43229573	0.1508	rs13429058	2.59	rs6714067	0.041923	4.14	0.391	496	1	top1	0.042	0.0028	0.391	0.695797	0.937	0.062	0.001	0	0	ENSG00000234936	0.96858	1	Brain_Cerebellum
GTExv8.EUR.Brain_Substantia_nigra	/stornext/Bioinf/data/lab_bahlo/users/gerring.z/twas/weights/GTExv8.EUR.Brain_Substantia_nigra/ENSG00000198832.10.wgt.RDat	ENSG00000198832.10	22	31120068	31120069	0.162	rs714023	-2.54	rs5749272	0.012391	-3.85	1.284	373	3	lasso	0.049	0.015	-0.3909	0.69589	0.863	0.136	0.001	0	0	ENSG00000198832	0.96858	1	Brain_Substantia_nigra
GTExv8.EUR.Brain_Hypothalamus	/stornext/Bioinf/data/lab_bahlo/users/gerring.z/twas/weights/GTExv8.EUR.Brain_Hypothalamus/ENSG00000115266.11.wgt.RDat	ENSG00000115266.11	19	1446301	1446302	0.3956	rs10402423	3.53	rs2656869	0.266	-6.82	0.433	397	397	susie	0.27	1.4e-12	-0.39126	0.696	0	0.997	0	0.001	0.001	ENSG00000115266	0.96858	1	Brain_Hypothalamus
GTExv8.EUR.Brain_Cerebellum	/stornext/Bioinf/data/lab_bahlo/users/gerring.z/twas/weights/GTExv8.EUR.Brain_Cerebellum/ENSG00000129450.8.wgt.RDat	ENSG00000129450.8	19	51124907	51124908	0.5071	rs12461904	-2.99	rs10405562	0.064355	5.85	1.018	621	76	enet	0.27	1.3e-14	0.39033	0.696	0.021	0.975	0	0.002	0.002	ENSG00000129450	0.96858	1	Brain_Cerebellum
GTExv8.EUR.Brain_Caudate_basal_ganglia	/stornext/Bioinf/data/lab_bahlo/users/gerring.z/twas/weights/GTExv8.EUR.Brain_Caudate_basal_ganglia/ENSG00000277632.1.wgt.RDat	ENSG00000277632.1	17	36090140	36090141	0.155	rs1014161	-2.11	rs10491118	0.0391	-3.49	-1.596	282	282	susie	0.059	0.00074	0.39099	0.696	0.939	0.061	0	0	0	ENSG00000277632	0.96858	1	Brain_Caudate_basal_ganglia
GTExv8.EUR.Brain_Cerebellum	/stornext/Bioinf/data/lab_bahlo/users/gerring.z/twas/weights/GTExv8.EUR.Brain_Cerebellum/ENSG00000241764.3.wgt.RDat	ENSG00000241764.3	7	107744435	107744436	0.3023	rs17154507	-3.1	rs739518	0.167	5.86	0.092	434	22	enet	0.18	9.6e-10	0.39055	0.696132	0.004	0.994	0	0.001	0.001	ENSG00000241764	0.96858	1	Brain_Cerebellum
GTExv8.EUR.Brain_Nucleus_accumbens_basal_ganglia	/stornext/Bioinf/data/lab_bahlo/users/gerring.z/twas/weights/GTExv8.EUR.Brain_Nucleus_accumbens_basal_ganglia/ENSG00000242971.3.wgt.RDat	ENSG00000242971.3	18	21793882	21793883	0.1334	rs4800106	2.30	rs2850562	0.033770	-4.01	-0.171	267	267	susie	0.097	1.2e-05	0.39038	0.696252	0.76	0.239	0	0	0	ENSG00000242971	0.96858	1	Brain_Nucleus_accumbens_basal_ganglia
GTExv8.EUR.Brain_Cerebellum	/stornext/Bioinf/data/lab_bahlo/users/gerring.z/twas/weights/GTExv8.EUR.Brain_Cerebellum/ENSG00000233392.5.wgt.RDat	ENSG00000233392.5	2	240967343	240967344	0.1776	rs2288751	2.69	rs4464265	0.021615	-4.28	-0.245	469	469	susie	0.038	0.004	-0.39038	0.696253	0.587	0.411	0.001	0	0.001	ENSG00000233392	0.96858	1	Brain_Cerebellum
GTExv8.EUR.Brain_Hypothalamus	/stornext/Bioinf/data/lab_bahlo/users/gerring.z/twas/weights/GTExv8.EUR.Brain_Hypothalamus/ENSG00000133574.9.wgt.RDat	ENSG00000133574.9	7	150567276	150567277	0.2042	rs6947821	2.66	rs741061	-0.004990	-3.34	0.808	431	431	susie	0.0037	0.21	0.39035	0.69628	0.929	0.07	0.001	0	0	ENSG00000133574	0.96858	1	Brain_Hypothalamus
GTExv8.EUR.Brain_Putamen_basal_ganglia	/stornext/Bioinf/data/lab_bahlo/users/gerring.z/twas/weights/GTExv8.EUR.Brain_Putamen_basal_ganglia/ENSG00000113494.16.wgt.RDat	ENSG00000113494.16	5	35230588	35230589	0.5244	rs336478	-2.97	rs9292573	0.257278	-6.56	0.39	484	1	top1	0.26	1.3e-11	-0.39	0.69654	0.001	0.997	0	0.001	0.001	ENSG00000113494	0.96858	1	Brain_Putamen_basal_ganglia
GTExv8.EUR.Brain_Cortex	/stornext/Bioinf/data/lab_bahlo/users/gerring.z/twas/weights/GTExv8.EUR.Brain_Cortex/ENSG00000134452.19.wgt.RDat	ENSG00000134452.19	10	5890202	5890203	0.3142	rs8177783	-3.24	rs646490	0.053776	4.81	0.233	695	695	susie	0.09	2.2e-05	0.38993	0.696588	0.184	0.813	0	0.001	0.001	ENSG00000134452	0.96858	1	Brain_Cortex
GTExv8.EUR.Brain_Spinal_cord_cervical_c-1	/stornext/Bioinf/data/lab_bahlo/users/gerring.z/twas/weights/GTExv8.EUR.Brain_Spinal_cord_cervical_c-1/ENSG00000260495.1.wgt.RDat	ENSG00000260495.1	16	81313422	81313423	0.287	rs12596138	-3.6	rs8044853	0.00326	-3.47	-1.111	707	707	susie	0.038	0.02	-0.3897	0.696766	0.899	0.097	0.004	0	0	ENSG00000260495	0.96858	1	Brain_Spinal_cord_cervical_c-1
GTExv8.EUR.Brain_Frontal_Cortex_BA9	/stornext/Bioinf/data/lab_bahlo/users/gerring.z/twas/weights/GTExv8.EUR.Brain_Frontal_Cortex_BA9/ENSG00000119328.11.wgt.RDat	ENSG00000119328.11	9	108934180	108934181	0.2037	rs10816688	3.02	rs11791855	0.094107	-4.50	-0.189	609	609	susie	0.1	2.9e-05	0.3896	0.6968	0.398	0.6	0.001	0.001	0.001	ENSG00000119328	0.96858	1	Brain_Frontal_Cortex_BA9
GTExv8.EUR.Brain_Hippocampus	/stornext/Bioinf/data/lab_bahlo/users/gerring.z/twas/weights/GTExv8.EUR.Brain_Hippocampus/ENSG00000113851.14.wgt.RDat	ENSG00000113851.14	3	3179726	3179727	0.3268	rs4685616	3.04	rs698206	0.012591	3.75	1.339	810	810	susie	0.11	3e-05	0.3898	0.697	0.879	0.119	0.002	0	0	ENSG00000113851	0.96858	1	Brain_Hippocampus
GTExv8.EUR.Brain_Caudate_basal_ganglia	/stornext/Bioinf/data/lab_bahlo/users/gerring.z/twas/weights/GTExv8.EUR.Brain_Caudate_basal_ganglia/ENSG00000179603.17.wgt.RDat	ENSG00000179603.17	7	127253293	127253294	0.1373	rs806172	-2.99	rs2237806	0.0535	4.63	-0.067	481	4	lasso	0.059	0.00078	-0.38932	0.69704	0.542	0.456	0.001	0.001	0.001	ENSG00000179603	0.96858	1	Brain_Caudate_basal_ganglia
GTExv8.EUR.Brain_Cerebellum	/stornext/Bioinf/data/lab_bahlo/users/gerring.z/twas/weights/GTExv8.EUR.Brain_Cerebellum/ENSG00000135049.15.wgt.RDat	ENSG00000135049.15	9	85742028	85742029	0.1753	rs1571123	2.86	rs4877945	0.01863	-4.19	0.199	357	25	enet	0.13	1.5e-07	-0.389222	0.697112	0.588	0.411	0	0	0.001	ENSG00000135049	0.96858	1	Brain_Cerebellum
GTExv8.EUR.Brain_Putamen_basal_ganglia	/stornext/Bioinf/data/lab_bahlo/users/gerring.z/twas/weights/GTExv8.EUR.Brain_Putamen_basal_ganglia/ENSG00000144647.5.wgt.RDat	ENSG00000144647.5	3	43106075	43106076	0.3946	rs2008204	3.02	rs7648947	0.212	6.39	-0.573	371	371	susie	0.23	3e-10	-0.38917	0.69715	0.001	0.997	0	0.001	0.001	ENSG00000144647	0.96858	1	Brain_Putamen_basal_ganglia
GTExv8.EUR.Brain_Frontal_Cortex_BA9	/stornext/Bioinf/data/lab_bahlo/users/gerring.z/twas/weights/GTExv8.EUR.Brain_Frontal_Cortex_BA9/ENSG00000065526.10.wgt.RDat	ENSG00000065526.10	1	15847863	15847864	0.2106	rs17368978	2.24	rs12026701	0.045884	-3.66	0.38900	422	1	top1	0.046	0.0041	-0.389	0.69728	0.972	0.028	0.001	0	0	ENSG00000065526	0.96858	1	Brain_Frontal_Cortex_BA9
GTExv8.EUR.Brain_Cerebellum	/stornext/Bioinf/data/lab_bahlo/users/gerring.z/twas/weights/GTExv8.EUR.Brain_Cerebellum/ENSG00000203778.7.wgt.RDat	ENSG00000203778.7	6	112087598	112087599	0.3776	rs9387084	-2.85	rs2213842	0.275746	7.45	-0.389	499	1	top1	0.28	6.2e-15	-0.389	0.69728	0	0.997	0	0.002	0.001	ENSG00000203778	0.96858	1	Brain_Cerebellum
GTExv8.EUR.Brain_Nucleus_accumbens_basal_ganglia	/stornext/Bioinf/data/lab_bahlo/users/gerring.z/twas/weights/GTExv8.EUR.Brain_Nucleus_accumbens_basal_ganglia/ENSG00000119614.2.wgt.RDat	ENSG00000119614.2	14	74239471	74239472	0.1335	rs4544177	-2.54	rs1124766	0.0453	4.14	-1.347	397	21	enet	0.066	0.00028	-0.38899	0.697285	0.83	0.169	0.001	0	0	ENSG00000119614	0.96858	1	Brain_Nucleus_accumbens_basal_ganglia
GTExv8.EUR.Brain_Cerebellar_Hemisphere	/stornext/Bioinf/data/lab_bahlo/users/gerring.z/twas/weights/GTExv8.EUR.Brain_Cerebellar_Hemisphere/ENSG00000230630.4.wgt.RDat	ENSG00000230630.4	1	172144793	172144794	0.1741	rs10911125	2.63	rs2636177	0.046890	3.93	0.42400	480	23	enet	0.11	1.2e-05	0.3888	0.6974	0.731	0.267	0.001	0	0	ENSG00000230630	0.96858	1	Brain_Cerebellar_Hemisphere
GTExv8.EUR.Brain_Cerebellum	/stornext/Bioinf/data/lab_bahlo/users/gerring.z/twas/weights/GTExv8.EUR.Brain_Cerebellum/ENSG00000230563.2.wgt.RDat	ENSG00000230563.2	20	5471206	5471207	0.2964	rs805755	-3.186	rs3810569	0.0481	5.29	-0.312	575	5	lasso	0.26	6.3e-14	-0.38837	0.69774	0.141	0.855	0	0.002	0.001	ENSG00000230563	0.96858	1	Brain_Cerebellum
GTExv8.EUR.Brain_Anterior_cingulate_cortex_BA24	/stornext/Bioinf/data/lab_bahlo/users/gerring.z/twas/weights/GTExv8.EUR.Brain_Anterior_cingulate_cortex_BA24/ENSG00000108061.11.wgt.RDat	ENSG00000108061.11	10	110919546	110919547	0.208	rs4918606	-2.76	rs7068721	-0.00499	3.40	0.478	498	498	susie	0.025	0.036	0.3874	0.698	0.91	0.089	0.001	0	0	ENSG00000108061	0.96858	1	Brain_Anterior_cingulate_cortex_BA24
GTExv8.EUR.Brain_Cerebellar_Hemisphere	/stornext/Bioinf/data/lab_bahlo/users/gerring.z/twas/weights/GTExv8.EUR.Brain_Cerebellar_Hemisphere/ENSG00000163687.13.wgt.RDat	ENSG00000163687.13	3	58214696	58214697	0.3507	rs11130669	-2.72	rs11130665	-0.000323	3.69	-0.453	448	8	lasso	0.051	0.0027	-0.38815	0.698	0.923	0.076	0.001	0	0	ENSG00000163687	0.96858	1	Brain_Cerebellar_Hemisphere
GTExv8.EUR.Brain_Amygdala	/stornext/Bioinf/data/lab_bahlo/users/gerring.z/twas/weights/GTExv8.EUR.Brain_Amygdala/ENSG00000273027.1.wgt.RDat	ENSG00000273027.1	21	44930111	44930112	0.357	rs9974306	-2.68	rs1721	0.15015	-4.73	0.388	595	1	top1	0.15	8e-06	-0.388	0.698	0.826	0.172	0.001	0	0	ENSG00000273027	0.96858	1	Brain_Amygdala
GTExv8.EUR.Brain_Cerebellum	/stornext/Bioinf/data/lab_bahlo/users/gerring.z/twas/weights/GTExv8.EUR.Brain_Cerebellum/ENSG00000127081.13.wgt.RDat	ENSG00000127081.13	9	92878037	92878038	0.3303	rs2277170	2.09	rs10992475	0.15155	5.55	0.149	420	22	lasso	0.17	2.7e-09	0.387788	0.698173	0.03	0.968	0	0.001	0.001	ENSG00000127081	0.96858	1	Brain_Cerebellum
GTExv8.EUR.Brain_Cerebellum	/stornext/Bioinf/data/lab_bahlo/users/gerring.z/twas/weights/GTExv8.EUR.Brain_Cerebellum/ENSG00000170615.14.wgt.RDat	ENSG00000170615.14	7	103443210	103443211	0.1909	rs3808039	-2.59	rs7785272	0.0526	-4.3	0.545	423	11	lasso	0.085	3e-05	-0.38778	0.698182	0.742	0.257	0.001	0	0	ENSG00000170615	0.96858	1	Brain_Cerebellum
GTExv8.EUR.Brain_Putamen_basal_ganglia	/stornext/Bioinf/data/lab_bahlo/users/gerring.z/twas/weights/GTExv8.EUR.Brain_Putamen_basal_ganglia/ENSG00000105889.14.wgt.RDat	ENSG00000105889.14	7	22632924	22632925	0.3922	rs1345252	3.12	rs10234308	0.17734	5.3	0.268	541	10	lasso	0.19	9.7e-09	0.387724	0.69822	0.116	0.882	0	0.001	0.001	ENSG00000105889	0.96858	1	Brain_Putamen_basal_ganglia
GTExv8.EUR.Brain_Substantia_nigra	/stornext/Bioinf/data/lab_bahlo/users/gerring.z/twas/weights/GTExv8.EUR.Brain_Substantia_nigra/ENSG00000275142.1.wgt.RDat	ENSG00000275142.1	20	19871890	19871891	0.342	rs2328385	-2.642	rs4813376	0.02924	4.57	0.404	740	5	lasso	0.05	0.014	-0.38716	0.6986	0.763	0.235	0.001	0	0	ENSG00000275142	0.96858	1	Brain_Substantia_nigra
GTExv8.EUR.Brain_Caudate_basal_ganglia	/stornext/Bioinf/data/lab_bahlo/users/gerring.z/twas/weights/GTExv8.EUR.Brain_Caudate_basal_ganglia/ENSG00000283097.1.wgt.RDat	ENSG00000283097.1	13	92446469	92446470	0.346	rs9301839	3.7	rs7318720	0.244812	-6.59	-0.387	434	1	top1	0.24	3.2e-12	0.387	0.698756	0.001	0.992	0	0.006	0.001	ENSG00000283097	0.96858	1	Brain_Caudate_basal_ganglia
GTExv8.EUR.Brain_Cerebellum	/stornext/Bioinf/data/lab_bahlo/users/gerring.z/twas/weights/GTExv8.EUR.Brain_Cerebellum/ENSG00000255449.1.wgt.RDat	ENSG00000255449.1	11	77870090	77870091	0.1592	rs1790246	3.05	rs4944176	0.089339	-4.77	-0.504	351	351	susie	0.11	3.3e-06	-0.38669	0.698984	0.089	0.909	0	0.001	0.001	ENSG00000255449	0.96858	1	Brain_Cerebellum
GTExv8.EUR.Brain_Nucleus_accumbens_basal_ganglia	/stornext/Bioinf/data/lab_bahlo/users/gerring.z/twas/weights/GTExv8.EUR.Brain_Nucleus_accumbens_basal_ganglia/ENSG00000129214.14.wgt.RDat	ENSG00000129214.14	17	7613945	7613946	0.1888	rs727428	-2.64	rs3760213	-0.004325	-3.62	0.243	496	496	susie	0.029	0.012	0.38693	0.699	0.886	0.112	0.001	0	0	ENSG00000129214	0.96858	1	Brain_Nucleus_accumbens_basal_ganglia
GTExv8.EUR.Brain_Cerebellar_Hemisphere	/stornext/Bioinf/data/lab_bahlo/users/gerring.z/twas/weights/GTExv8.EUR.Brain_Cerebellar_Hemisphere/ENSG00000135912.10.wgt.RDat	ENSG00000135912.10	2	218710844	218710845	0.0939	rs6436114	-3.21	rs7607369	0.050854	3.95	0.387	375	1	top1	0.051	0.0026	0.387	0.699	0.962	0.036	0.002	0	0	ENSG00000135912	0.96858	1	Brain_Cerebellar_Hemisphere
GTExv8.EUR.Brain_Cerebellar_Hemisphere	/stornext/Bioinf/data/lab_bahlo/users/gerring.z/twas/weights/GTExv8.EUR.Brain_Cerebellar_Hemisphere/ENSG00000206560.11.wgt.RDat	ENSG00000206560.11	3	15859770	15859771	0.2478	rs723247	3.29	rs2470547	0.0127	4.37	-0.234	457	12	lasso	0.087	0.00011	0.38722	0.699	0.395	0.603	0.001	0.001	0.001	ENSG00000206560	0.96858	1	Brain_Cerebellar_Hemisphere
GTExv8.EUR.Brain_Caudate_basal_ganglia	/stornext/Bioinf/data/lab_bahlo/users/gerring.z/twas/weights/GTExv8.EUR.Brain_Caudate_basal_ganglia/ENSG00000224877.3.wgt.RDat	ENSG00000224877.3	17	81239238	81239239	0.1779	rs4969384	2.98	rs3803767	0.111	4.58	-0.387	430	1	top1	0.11	4.6e-06	-0.387	0.699	0.826	0.173	0.001	0	0	ENSG00000224877	0.96858	1	Brain_Caudate_basal_ganglia
GTExv8.EUR.Brain_Putamen_basal_ganglia	/stornext/Bioinf/data/lab_bahlo/users/gerring.z/twas/weights/GTExv8.EUR.Brain_Putamen_basal_ganglia/ENSG00000275874.1.wgt.RDat	ENSG00000275874.1	21	45004726	45004727	0.255	rs9974306	-2.68	rs4819004	0.0216	4.19	0.145	599	30	enet	0.099	4.4e-05	-0.3866	0.69907	0.796	0.203	0.001	0	0	ENSG00000275874	0.968601	1	Brain_Putamen_basal_ganglia
GTExv8.EUR.Brain_Putamen_basal_ganglia	/stornext/Bioinf/data/lab_bahlo/users/gerring.z/twas/weights/GTExv8.EUR.Brain_Putamen_basal_ganglia/ENSG00000227869.1.wgt.RDat	ENSG00000227869.1	7	125431346	125431347	0.258	rs17325447	3.1	rs11534064	0.10045	-4.64	0.099	339	339	susie	0.1	3.3e-05	-0.386548	0.69909	0.605	0.393	0	0	0	ENSG00000227869	0.968601	1	Brain_Putamen_basal_ganglia
GTExv8.EUR.Brain_Anterior_cingulate_cortex_BA24	/stornext/Bioinf/data/lab_bahlo/users/gerring.z/twas/weights/GTExv8.EUR.Brain_Anterior_cingulate_cortex_BA24/ENSG00000272054.1.wgt.RDat	ENSG00000272054.1	2	37208874	37208875	0.1825	rs4670757	2.94	rs3845780	0.080079	-4.29	-0.600	487	487	susie	0.1	0.00011	0.3864	0.699198	0.708	0.29	0.001	0	0	ENSG00000272054	0.968601	1	Brain_Anterior_cingulate_cortex_BA24
GTExv8.EUR.Brain_Putamen_basal_ganglia	/stornext/Bioinf/data/lab_bahlo/users/gerring.z/twas/weights/GTExv8.EUR.Brain_Putamen_basal_ganglia/ENSG00000259914.1.wgt.RDat	ENSG00000259914.1	16	83726376	83726377	0.3164	rs11640130	-2.86	rs3826119	0.06859	-4.79	0.407	945	945	susie	0.074	0.00039	-0.3863	0.699257	0.363	0.634	0.001	0.001	0.001	ENSG00000259914	0.968601	1	Brain_Putamen_basal_ganglia
GTExv8.EUR.Brain_Substantia_nigra	/stornext/Bioinf/data/lab_bahlo/users/gerring.z/twas/weights/GTExv8.EUR.Brain_Substantia_nigra/ENSG00000115919.14.wgt.RDat	ENSG00000115919.14	2	142877497	142877498	0.294	rs11681284	3.69	rs7561260	0.06521	4.26	0.386	364	1	top1	0.065	0.006	0.386	0.6995	0.951	0.048	0.001	0	0	ENSG00000115919	0.968601	1	Brain_Substantia_nigra
GTExv8.EUR.Brain_Cortex	/stornext/Bioinf/data/lab_bahlo/users/gerring.z/twas/weights/GTExv8.EUR.Brain_Cortex/ENSG00000164933.11.wgt.RDat	ENSG00000164933.11	8	103407783	103407784	0.1523	rs2388493	-4.24	rs2687359	0.069534	-4.68	-0.386	413	1	top1	0.07	0.00018	0.386	0.6995	0.751	0.239	0.007	0.002	0.001	ENSG00000164933	0.968601	1	Brain_Cortex
GTExv8.EUR.Brain_Nucleus_accumbens_basal_ganglia	/stornext/Bioinf/data/lab_bahlo/users/gerring.z/twas/weights/GTExv8.EUR.Brain_Nucleus_accumbens_basal_ganglia/ENSG00000169085.11.wgt.RDat	ENSG00000169085.11	8	66460002	66460003	0.1277	rs11996294	3.01	rs1030421	0.026076	-3.67	-0.386	296	1	top1	0.026	0.017	0.386	0.6995	0.977	0.022	0.001	0	0	ENSG00000169085	0.968601	1	Brain_Nucleus_accumbens_basal_ganglia
GTExv8.EUR.Brain_Hippocampus	/stornext/Bioinf/data/lab_bahlo/users/gerring.z/twas/weights/GTExv8.EUR.Brain_Hippocampus/ENSG00000185745.9.wgt.RDat	ENSG00000185745.9	10	89392545	89392546	0.2174	rs11185883	-2.68	rs304493	0.109706	-4.67	0.386	563	1	top1	0.11	2.1e-05	-0.386	0.6995	0.802	0.197	0.001	0	0	ENSG00000185745	0.968601	1	Brain_Hippocampus
GTExv8.EUR.Brain_Frontal_Cortex_BA9	/stornext/Bioinf/data/lab_bahlo/users/gerring.z/twas/weights/GTExv8.EUR.Brain_Frontal_Cortex_BA9/ENSG00000214253.8.wgt.RDat	ENSG00000214253.8	7	101252315	101252316	0.2353	rs221811	2.72	rs6942824	0.014846	3.31	-0.386	395	1	top1	0.015	0.069	-0.386	0.6995	0.978	0.021	0.001	0	0	ENSG00000214253	0.968601	1	Brain_Frontal_Cortex_BA9
GTExv8.EUR.Brain_Cortex	/stornext/Bioinf/data/lab_bahlo/users/gerring.z/twas/weights/GTExv8.EUR.Brain_Cortex/ENSG00000248008.2.wgt.RDat	ENSG00000248008.2	12	120495939	120495940	0.1957	rs497457	-2.48	rs3901251	0.083292	4.55	0.386	387	1	top1	0.083	4.4e-05	0.386	0.6995	0.834	0.166	0.001	0	0	ENSG00000248008	0.968601	1	Brain_Cortex
GTExv8.EUR.Brain_Cerebellum	/stornext/Bioinf/data/lab_bahlo/users/gerring.z/twas/weights/GTExv8.EUR.Brain_Cerebellum/ENSG00000100335.13.wgt.RDat	ENSG00000100335.13	22	39499431	39499432	0.2846	rs2958658	3.57	rs710192	0.013287	4.45	-0.385	396	396	susie	0.05	0.0012	-0.3847	0.7	0.658	0.338	0.002	0.001	0.001	ENSG00000100335	0.968601	1	Brain_Cerebellum
GTExv8.EUR.Brain_Cerebellum	/stornext/Bioinf/data/lab_bahlo/users/gerring.z/twas/weights/GTExv8.EUR.Brain_Cerebellum/ENSG00000102854.15.wgt.RDat	ENSG00000102854.15	16	760761	760762	0.6044	rs11248859	2.66	rs12448639	0.144239	5.9	-0.133	456	30	enet	0.24	4.2e-13	-0.38474	0.7	0.009	0.989	0	0.001	0.001	ENSG00000102854	0.968601	1	Brain_Cerebellum
GTExv8.EUR.Brain_Cortex	/stornext/Bioinf/data/lab_bahlo/users/gerring.z/twas/weights/GTExv8.EUR.Brain_Cortex/ENSG00000170906.15.wgt.RDat	ENSG00000170906.15	19	54102727	54102728	0.3461	rs987021	-2.88	rs11556769	0.104664	5.25	0.289	453	4	enet	0.14	9.9e-08	0.38567	0.7	0.136	0.861	0	0.001	0.001	ENSG00000170906	0.968601	1	Brain_Cortex
GTExv8.EUR.Brain_Cerebellum	/stornext/Bioinf/data/lab_bahlo/users/gerring.z/twas/weights/GTExv8.EUR.Brain_Cerebellum/ENSG00000234685.1.wgt.RDat	ENSG00000234685.1	13	22915650	22915651	0.2406	rs679482	4.36	rs2335353	-0.003356	3.8	1.109	634	6	lasso	0.00077	0.29	0.3854	0.7	0.88	0.104	0.014	0.002	0.001	ENSG00000234685	0.968601	1	Brain_Cerebellum
GTExv8.EUR.Brain_Cerebellum	/stornext/Bioinf/data/lab_bahlo/users/gerring.z/twas/weights/GTExv8.EUR.Brain_Cerebellum/ENSG00000256596.1.wgt.RDat	ENSG00000256596.1	12	124206227	124206228	0.3023	rs735010	2.79	rs10846569	0.046085	-4.44	0.385	483	1	top1	0.046	0.0018	-0.385	0.7	0.871	0.128	0.001	0	0	ENSG00000256596	0.968601	1	Brain_Cerebellum
GTExv8.EUR.Brain_Cerebellar_Hemisphere	/stornext/Bioinf/data/lab_bahlo/users/gerring.z/twas/weights/GTExv8.EUR.Brain_Cerebellar_Hemisphere/ENSG00000264548.1.wgt.RDat	ENSG00000264548.1	17	82214226	82214227	0.1648	rs4822	2.93	rs11657047	0.111379	-4.61	-0.063	298	10	enet	0.12	5.4e-06	0.3856	0.7	0.476	0.522	0	0	0.001	ENSG00000264548	0.968601	1	Brain_Cerebellar_Hemisphere
GTExv8.EUR.Brain_Cortex	/stornext/Bioinf/data/lab_bahlo/users/gerring.z/twas/weights/GTExv8.EUR.Brain_Cortex/ENSG00000267254.5.wgt.RDat	ENSG00000267254.5	19	36797517	36797518	0.1625	rs3108581	1.71	rs320887	0.075993	-4.07	0.385	276	1	top1	0.076	9.4e-05	-0.385	0.7	0.955	0.044	0	0	0	ENSG00000267254	0.968601	1	Brain_Cortex
GTExv8.EUR.Brain_Cerebellum	/stornext/Bioinf/data/lab_bahlo/users/gerring.z/twas/weights/GTExv8.EUR.Brain_Cerebellum/ENSG00000138315.12.wgt.RDat	ENSG00000138315.12	10	72893580	72893581	0.1524	rs7090105	-1.92	rs6415912	0.133698	5.22	0.385	248	1	top1	0.13	1.5e-07	0.385	0.700237	0.272	0.727	0	0	0.001	ENSG00000138315	0.968629	1	Brain_Cerebellum
GTExv8.EUR.Brain_Cortex	/stornext/Bioinf/data/lab_bahlo/users/gerring.z/twas/weights/GTExv8.EUR.Brain_Cortex/ENSG00000241134.3.wgt.RDat	ENSG00000241134.3	7	150749735	150749736	0.1566	rs11773852	-2.88	rs9657894	0.028039	-3.96	-0.385	508	1	top1	0.028	0.013	0.385	0.70024	0.954	0.045	0.001	0	0	ENSG00000241134	0.968629	1	Brain_Cortex
GTExv8.EUR.Brain_Cerebellum	/stornext/Bioinf/data/lab_bahlo/users/gerring.z/twas/weights/GTExv8.EUR.Brain_Cerebellum/ENSG00000163064.6.wgt.RDat	ENSG00000163064.6	2	118847677	118847678	0.305	rs17048101	3.08	rs2118768	0.145729	5.93	0.647	512	512	susie	0.16	8.5e-09	0.38497	0.700263	0.006	0.992	0	0.001	0.001	ENSG00000163064	0.968637	1	Brain_Cerebellum
GTExv8.EUR.Brain_Cerebellar_Hemisphere	/stornext/Bioinf/data/lab_bahlo/users/gerring.z/twas/weights/GTExv8.EUR.Brain_Cerebellar_Hemisphere/ENSG00000148357.16.wgt.RDat	ENSG00000148357.16	9	130265881	130265882	0.3469	rs480313	3.03	rs6478955	0.260904	-6.48	-0.151	475	475	susie	0.28	1e-12	0.38474	0.700432	0.002	0.996	0	0.001	0.001	ENSG00000148357	0.96873	1	Brain_Cerebellar_Hemisphere
GTExv8.EUR.Brain_Amygdala	/stornext/Bioinf/data/lab_bahlo/users/gerring.z/twas/weights/GTExv8.EUR.Brain_Amygdala/ENSG00000132749.10.wgt.RDat	ENSG00000132749.10	11	68751563	68751564	0.203	rs11228565	2.83	rs4930243	-0.00819	-3.47	0.261	412	36	enet	0.017	0.086	-0.384	0.70097	0.906	0.093	0.001	0	0	ENSG00000132749	0.968742	1	Brain_Amygdala
GTExv8.EUR.Brain_Cerebellar_Hemisphere	/stornext/Bioinf/data/lab_bahlo/users/gerring.z/twas/weights/GTExv8.EUR.Brain_Cerebellar_Hemisphere/ENSG00000124827.6.wgt.RDat	ENSG00000124827.6	6	10881940	10881941	0.277	rs478791	-3.11	rs9379881	0.024042	3.42	-0.384	467	1	top1	0.024	0.029	-0.384	0.70098	0.973	0.026	0.002	0	0	ENSG00000124827	0.968742	1	Brain_Cerebellar_Hemisphere
GTExv8.EUR.Brain_Caudate_basal_ganglia	/stornext/Bioinf/data/lab_bahlo/users/gerring.z/twas/weights/GTExv8.EUR.Brain_Caudate_basal_ganglia/ENSG00000138642.14.wgt.RDat	ENSG00000138642.14	4	88378738	88378739	0.3943	rs2728125	2.77	rs11724215	-0.00419	3.53	-0.149	420	39	enet	0.0047	0.18	-0.384	0.700987	0.944	0.055	0.001	0	0	ENSG00000138642	0.968742	1	Brain_Caudate_basal_ganglia
GTExv8.EUR.Brain_Cerebellum	/stornext/Bioinf/data/lab_bahlo/users/gerring.z/twas/weights/GTExv8.EUR.Brain_Cerebellum/ENSG00000137843.11.wgt.RDat	ENSG00000137843.11	15	40238758	40238759	0.3618	rs11632930	-3.58	rs1869901	-0.005313	3.67	0.07800	411	411	susie	0.0035	0.2	-0.384	0.70099	0.925	0.072	0.003	0	0	ENSG00000137843	0.968742	1	Brain_Cerebellum
GTExv8.EUR.Brain_Anterior_cingulate_cortex_BA24	/stornext/Bioinf/data/lab_bahlo/users/gerring.z/twas/weights/GTExv8.EUR.Brain_Anterior_cingulate_cortex_BA24/ENSG00000273356.1.wgt.RDat	ENSG00000273356.1	3	50669988	50669989	0.0695	rs11928538	-2.36	rs13075377	0.003609	-3.2	0.717	289	289	susie	0.024	0.041	-0.38383	0.7011	0.847	0.153	0	0	0	ENSG00000273356	0.968777	1	Brain_Anterior_cingulate_cortex_BA24
GTExv8.EUR.Brain_Cortex	/stornext/Bioinf/data/lab_bahlo/users/gerring.z/twas/weights/GTExv8.EUR.Brain_Cortex/ENSG00000067221.13.wgt.RDat	ENSG00000067221.13	15	73994621	73994622	0.1704	rs1452388	3.82	rs10162627	0.109429	5.21	-0.637	402	402	susie	0.12	6.6e-07	-0.3833	0.70147	0.065	0.929	0	0.004	0.001	ENSG00000067221	0.968965	1	Brain_Cortex
GTExv8.EUR.Brain_Putamen_basal_ganglia	/stornext/Bioinf/data/lab_bahlo/users/gerring.z/twas/weights/GTExv8.EUR.Brain_Putamen_basal_ganglia/ENSG00000188710.2.wgt.RDat	ENSG00000188710.2	9	130896811	130896812	0.2545	rs480313	3.03	rs7042969	-0.00344	-3.48	-0.055	467	467	susie	0.011	0.099	0.38332	0.70149	0.926	0.072	0.001	0	0	ENSG00000188710	0.968965	1	Brain_Putamen_basal_ganglia
GTExv8.EUR.Brain_Caudate_basal_ganglia	/stornext/Bioinf/data/lab_bahlo/users/gerring.z/twas/weights/GTExv8.EUR.Brain_Caudate_basal_ganglia/ENSG00000258525.1.wgt.RDat	ENSG00000258525.1	14	30889614	30889615	0.2033	rs7153403	3.62	rs17431135	0.025963	4	-0.167	340	17	enet	0.09	3.7e-05	0.3827	0.70191	0.859	0.138	0.002	0	0	ENSG00000258525	0.969148	1	Brain_Caudate_basal_ganglia
GTExv8.EUR.Brain_Cortex	/stornext/Bioinf/data/lab_bahlo/users/gerring.z/twas/weights/GTExv8.EUR.Brain_Cortex/ENSG00000164366.3.wgt.RDat	ENSG00000164366.3	5	218214	218215	0.3246	rs3828569	2.6	rs9763161	0.167257	5.97	-0.365	289	289	susie	0.17	5.1e-09	-0.38322	0.702	0.004	0.994	0	0.001	0.001	ENSG00000164366	0.969148	1	Brain_Cortex
GTExv8.EUR.Brain_Cortex	/stornext/Bioinf/data/lab_bahlo/users/gerring.z/twas/weights/GTExv8.EUR.Brain_Cortex/ENSG00000226791.6.wgt.RDat	ENSG00000226791.6	2	98772919	98772920	0.2075	rs896884	-2.74	rs12615689	8.82e-02	-4.60	0.38300	297	1	top1	0.088	2.6e-05	-0.383	0.702	0.813	0.186	0.001	0	0	ENSG00000226791	0.969148	1	Brain_Cortex
GTExv8.EUR.Brain_Anterior_cingulate_cortex_BA24	/stornext/Bioinf/data/lab_bahlo/users/gerring.z/twas/weights/GTExv8.EUR.Brain_Anterior_cingulate_cortex_BA24/ENSG00000215712.10.wgt.RDat	ENSG00000215712.10	6	157323600	157323601	0.285	rs6941525	-3.09	rs3199374	0.07161	-4.37	-0.227	446	7	lasso	0.076	0.00073	-0.38255	0.702052	0.852	0.146	0.001	0	0.001	ENSG00000215712	0.969148	1	Brain_Anterior_cingulate_cortex_BA24
GTExv8.EUR.Brain_Hypothalamus	/stornext/Bioinf/data/lab_bahlo/users/gerring.z/twas/weights/GTExv8.EUR.Brain_Hypothalamus/ENSG00000269930.1.wgt.RDat	ENSG00000269930.1	15	30616957	30616958	0.1451	rs17815774	2.9	rs7169064	0.010215	-3.91	-0.252	189	189	susie	0.014	0.078	0.3824	0.70217	0.875	0.125	0	0	0	ENSG00000269930	0.969211	1	Brain_Hypothalamus
GTExv8.EUR.Brain_Cerebellar_Hemisphere	/stornext/Bioinf/data/lab_bahlo/users/gerring.z/twas/weights/GTExv8.EUR.Brain_Cerebellar_Hemisphere/ENSG00000280232.1.wgt.RDat	ENSG00000280232.1	6	85499057	85499058	0.136	rs9351064	-3.52	rs1998393	0.020832	-3.35	-0.325	411	411	susie	0.021	0.039	-0.3823	0.70222	0.907	0.091	0.001	0	0	ENSG00000280232	0.969246	1	Brain_Cerebellar_Hemisphere
GTExv8.EUR.Brain_Amygdala	/stornext/Bioinf/data/lab_bahlo/users/gerring.z/twas/weights/GTExv8.EUR.Brain_Amygdala/ENSG00000132341.11.wgt.RDat	ENSG00000132341.11	12	130871878	130871879	0.253	rs11061417	3.26	rs7954948	-0.005488	-3.3	0.661	645	645	susie	0.0051	0.21	0.38211	0.70238	0.918	0.08	0.002	0	0	ENSG00000132341	0.969246	1	Brain_Amygdala
GTExv8.EUR.Brain_Hippocampus	/stornext/Bioinf/data/lab_bahlo/users/gerring.z/twas/weights/GTExv8.EUR.Brain_Hippocampus/ENSG00000158887.15.wgt.RDat	ENSG00000158887.15	1	161309953	161309954	0.313	rs11579514	-2.61	rs7550839	1.56e-01	5.00	0.382	420	1	top1	0.16	3.3e-07	0.382	0.70246	0.572	0.427	0.001	0	0	ENSG00000158887	0.969246	1	Brain_Hippocampus
GTExv8.EUR.Brain_Hypothalamus	/stornext/Bioinf/data/lab_bahlo/users/gerring.z/twas/weights/GTExv8.EUR.Brain_Hypothalamus/ENSG00000271843.1.wgt.RDat	ENSG00000271843.1	3	64008691	64008692	0.188	rs830357	-2.52	rs3774715	0.0267	-4.19	0.292	571	5	lasso	0.037	0.0089	-0.38196	0.702488	0.711	0.288	0.001	0	0	ENSG00000271843	0.969246	1	Brain_Hypothalamus
GTExv8.EUR.Brain_Anterior_cingulate_cortex_BA24	/stornext/Bioinf/data/lab_bahlo/users/gerring.z/twas/weights/GTExv8.EUR.Brain_Anterior_cingulate_cortex_BA24/ENSG00000205771.6.wgt.RDat	ENSG00000205771.6	15	43747093	43747094	0.4917	rs7168265	2.73	rs2663991	0.171282	-5.37	-0.082	255	5	lasso	0.19	8.8e-08	0.38168	0.7027	0.263	0.736	0	0.001	0.001	ENSG00000205771	0.969336	1	Brain_Anterior_cingulate_cortex_BA24
GTExv8.EUR.Brain_Cerebellum	/stornext/Bioinf/data/lab_bahlo/users/gerring.z/twas/weights/GTExv8.EUR.Brain_Cerebellum/ENSG00000256443.1.wgt.RDat	ENSG00000256443.1	11	61541296	61541297	0.15	rs12420625	-3.53	rs7111608	0.05485	4.47	-0.659	362	362	susie	0.059	0.00044	-0.38147	0.702854	0.514	0.483	0.001	0.001	0.001	ENSG00000256443	0.969336	1	Brain_Cerebellum
GTExv8.EUR.Brain_Caudate_basal_ganglia	/stornext/Bioinf/data/lab_bahlo/users/gerring.z/twas/weights/GTExv8.EUR.Brain_Caudate_basal_ganglia/ENSG00000140557.11.wgt.RDat	ENSG00000140557.11	15	92393827	92393828	0.3027	rs12324857	-2.87	rs12912997	-0.00462	-3.46	-0.668	688	688	susie	0.044	0.0032	0.38144	0.70287	0.911	0.088	0.001	0	0	ENSG00000140557	0.969336	1	Brain_Caudate_basal_ganglia
GTExv8.EUR.Brain_Putamen_basal_ganglia	/stornext/Bioinf/data/lab_bahlo/users/gerring.z/twas/weights/GTExv8.EUR.Brain_Putamen_basal_ganglia/ENSG00000007174.17.wgt.RDat	ENSG00000007174.17	17	11598430	11598431	0.2289	rs205021	2.9	rs8064424	0.155338	5.11	-0.381	503	1	top1	0.16	2.8e-07	-0.381	0.703	0.457	0.541	0.001	0.001	0.001	ENSG00000007174	0.969336	1	Brain_Putamen_basal_ganglia
GTExv8.EUR.Brain_Cortex	/stornext/Bioinf/data/lab_bahlo/users/gerring.z/twas/weights/GTExv8.EUR.Brain_Cortex/ENSG00000073008.14.wgt.RDat	ENSG00000073008.14	19	44643797	44643798	0.278	rs35912475	-3.66	rs714948	0.030532	-4.78	0.099	427	17	enet	0.086	3.2e-05	0.38163	0.703	0.488	0.509	0.001	0.001	0.001	ENSG00000073008	0.969336	1	Brain_Cortex
GTExv8.EUR.Brain_Cerebellum	/stornext/Bioinf/data/lab_bahlo/users/gerring.z/twas/weights/GTExv8.EUR.Brain_Cerebellum/ENSG00000103056.11.wgt.RDat	ENSG00000103056.11	16	68448687	68448688	0.3434	rs8047712	-2.5	rs9931501	0.170477	-6.38	-0.37	307	5	lasso	0.21	1.5e-11	0.38176	0.703	0	0.998	0	0	0.001	ENSG00000103056	0.969336	1	Brain_Cerebellum
GTExv8.EUR.Brain_Cerebellum	/stornext/Bioinf/data/lab_bahlo/users/gerring.z/twas/weights/GTExv8.EUR.Brain_Cerebellum/ENSG00000123096.11.wgt.RDat	ENSG00000123096.11	12	26134963	26134964	0.2276	rs1843224	2.81	rs3809140	0.119869	5.07	-0.381	577	1	top1	0.12	6.8e-07	-0.381	0.703	0.405	0.593	0.001	0.001	0.001	ENSG00000123096	0.969336	1	Brain_Cerebellum
GTExv8.EUR.Brain_Cortex	/stornext/Bioinf/data/lab_bahlo/users/gerring.z/twas/weights/GTExv8.EUR.Brain_Cortex/ENSG00000198961.9.wgt.RDat	ENSG00000198961.9	5	109409993	109409994	0.1183	rs17473588	-2.41	rs7729249	-0.002546	-3.54	0.142	384	384	susie	0.023	0.022	-0.38068	0.703	0.902	0.098	0.001	0	0	ENSG00000198961	0.969336	1	Brain_Cortex
GTExv8.EUR.Brain_Cerebellar_Hemisphere	/stornext/Bioinf/data/lab_bahlo/users/gerring.z/twas/weights/GTExv8.EUR.Brain_Cerebellar_Hemisphere/ENSG00000237750.2.wgt.RDat	ENSG00000237750.2	2	162768935	162768936	0.1794	rs905689	3.43	rs608665	0.006124	-4.14	0.150	241	11	lasso	0.09	8.1e-05	-0.381458	0.703	0.751	0.247	0.001	0	0	ENSG00000237750	0.969336	1	Brain_Cerebellar_Hemisphere
GTExv8.EUR.Brain_Frontal_Cortex_BA9	/stornext/Bioinf/data/lab_bahlo/users/gerring.z/twas/weights/GTExv8.EUR.Brain_Frontal_Cortex_BA9/ENSG00000110801.13.wgt.RDat	ENSG00000110801.13	12	121888730	121888731	0.1749	rs4758695	-2.7	rs895960	0.085408	4.36	0.381	343	1	top1	0.085	0.00012	0.381	0.703203	0.914	0.085	0.001	0	0	ENSG00000110801	0.969336	1	Brain_Frontal_Cortex_BA9
GTExv8.EUR.Brain_Amygdala	/stornext/Bioinf/data/lab_bahlo/users/gerring.z/twas/weights/GTExv8.EUR.Brain_Amygdala/ENSG00000260625.2.wgt.RDat	ENSG00000260625.2	16	31508470	31508471	0.2152	rs11150645	1.76	rs12149755	-0.006789	3.13	0.84	256	256	susie	0.059	0.0046	-0.3804	0.703613	0.941	0.059	0	0	0	ENSG00000260625	0.969401	1	Brain_Amygdala
GTExv8.EUR.Brain_Hypothalamus	/stornext/Bioinf/data/lab_bahlo/users/gerring.z/twas/weights/GTExv8.EUR.Brain_Hypothalamus/ENSG00000134545.13.wgt.RDat	ENSG00000134545.13	12	10454684	10454685	0.5501	rs10772335	-2.38	rs6488297	0.343	7.4	-0.154	487	18	enet	0.36	1.1e-16	0.38014	0.70384	0	0.998	0	0.001	0.001	ENSG00000134545	0.969401	1	Brain_Hypothalamus
GTExv8.EUR.Brain_Hypothalamus	/stornext/Bioinf/data/lab_bahlo/users/gerring.z/twas/weights/GTExv8.EUR.Brain_Hypothalamus/ENSG00000182631.6.wgt.RDat	ENSG00000182631.6	5	33936385	33936386	0.2943	rs10461935	-2.87	rs7730682	0.02099	-4.05	0.015	411	19	enet	0.13	2.4e-06	0.3801	0.70386	0.882	0.117	0.001	0	0	ENSG00000182631	0.969401	1	Brain_Hypothalamus
GTExv8.EUR.Brain_Cerebellar_Hemisphere	/stornext/Bioinf/data/lab_bahlo/users/gerring.z/twas/weights/GTExv8.EUR.Brain_Cerebellar_Hemisphere/ENSG00000109323.8.wgt.RDat	ENSG00000109323.8	4	102760993	102760994	0.0935	rs233807	-3.04	rs223490	0.115	-4.4	0.38	340	1	top1	0.12	8.2e-06	-0.38	0.70395	0.905	0.094	0.001	0	0	ENSG00000109323	0.969401	1	Brain_Cerebellar_Hemisphere
GTExv8.EUR.Brain_Spinal_cord_cervical_c-1	/stornext/Bioinf/data/lab_bahlo/users/gerring.z/twas/weights/GTExv8.EUR.Brain_Spinal_cord_cervical_c-1/ENSG00000170523.3.wgt.RDat	ENSG00000170523.3	12	52321397	52321398	0.574	rs7976059	2.83	rs998820	0.329312	6.18	0.38	784	1	top1	0.33	1.2e-11	0.38	0.70395	0.019	0.979	0	0.001	0.001	ENSG00000170523	0.969401	1	Brain_Spinal_cord_cervical_c-1
GTExv8.EUR.Brain_Frontal_Cortex_BA9	/stornext/Bioinf/data/lab_bahlo/users/gerring.z/twas/weights/GTExv8.EUR.Brain_Frontal_Cortex_BA9/ENSG00000160888.6.wgt.RDat	ENSG00000160888.6	19	13150414	13150415	0.2422	rs503084	2.22	rs4926250	-0.00194	3.69	0.96	358	358	susie	0.094	5.6e-05	0.37966	0.704	0.93	0.069	0.001	0	0	ENSG00000160888	0.969401	1	Brain_Frontal_Cortex_BA9
GTExv8.EUR.Brain_Cerebellum	/stornext/Bioinf/data/lab_bahlo/users/gerring.z/twas/weights/GTExv8.EUR.Brain_Cerebellum/ENSG00000255916.1.wgt.RDat	ENSG00000255916.1	12	132329849	132329850	0.2152	rs6598192	-2.85	rs28534932	0.047169	4.46	-0.596	329	12	enet	0.053	0.00086	-0.37965	0.704	0.752	0.247	0.001	0	0	ENSG00000255916	0.969401	1	Brain_Cerebellum
GTExv8.EUR.Brain_Putamen_basal_ganglia	/stornext/Bioinf/data/lab_bahlo/users/gerring.z/twas/weights/GTExv8.EUR.Brain_Putamen_basal_ganglia/ENSG00000246089.3.wgt.RDat	ENSG00000246089.3	8	6407141	6407142	0.3353	rs2515409	-3.82	rs7833581	-0.000733	3.9	1.344	978	978	susie	0.0036	0.22	0.379282	0.70448	0.853	0.139	0.007	0.001	0.001	ENSG00000246089	0.969459	1	Brain_Putamen_basal_ganglia
GTExv8.EUR.Brain_Cortex	/stornext/Bioinf/data/lab_bahlo/users/gerring.z/twas/weights/GTExv8.EUR.Brain_Cortex/ENSG00000135317.12.wgt.RDat	ENSG00000135317.12	6	85594155	85594156	0.2109	rs9351064	-3.52	rs313245	0.0544	-4.42	0.379	357	1	top1	0.054	0.00087	-0.379	0.70469	0.884	0.115	0.001	0	0	ENSG00000135317	0.969459	1	Brain_Cortex
GTExv8.EUR.Brain_Substantia_nigra	/stornext/Bioinf/data/lab_bahlo/users/gerring.z/twas/weights/GTExv8.EUR.Brain_Substantia_nigra/ENSG00000276058.1.wgt.RDat	ENSG00000276058.1	12	31715780	31715781	0.34	rs3850971	-3.05	rs3867162	0.00544	3.79	1.022	492	19	enet	0.091	0.0013	0.379	0.7047	0.915	0.083	0.002	0	0	ENSG00000276058	0.969459	1	Brain_Substantia_nigra
GTExv8.EUR.Brain_Cerebellar_Hemisphere	/stornext/Bioinf/data/lab_bahlo/users/gerring.z/twas/weights/GTExv8.EUR.Brain_Cerebellar_Hemisphere/ENSG00000236526.1.wgt.RDat	ENSG00000236526.1	20	11918676	11918677	0.234	rs6078410	2.622	rs6041004	0.014531	3.53	1.013	490	490	susie	0.033	0.014	0.3789	0.704781	0.895	0.104	0.001	0	0	ENSG00000236526	0.969459	1	Brain_Cerebellar_Hemisphere
GTExv8.EUR.Brain_Cortex	/stornext/Bioinf/data/lab_bahlo/users/gerring.z/twas/weights/GTExv8.EUR.Brain_Cortex/ENSG00000161896.11.wgt.RDat	ENSG00000161896.11	6	33746904	33746905	0.111	rs9469598	3.52	rs471942	0.024796	-4.3	-0.379	517	1	top1	0.025	0.019	0.379	0.705	0.907	0.088	0.004	0	0	ENSG00000161896	0.969459	1	Brain_Cortex
GTExv8.EUR.Brain_Cerebellar_Hemisphere	/stornext/Bioinf/data/lab_bahlo/users/gerring.z/twas/weights/GTExv8.EUR.Brain_Cerebellar_Hemisphere/ENSG00000187123.14.wgt.RDat	ENSG00000187123.14	2	149329984	149329985	0.1842	rs6748858	-2.27	rs6757324	0.133923	-4.94	-0.378	374	1	top1	0.13	1.5e-06	0.378	0.705	0.608	0.391	0	0	0	ENSG00000187123	0.969459	1	Brain_Cerebellar_Hemisphere
GTExv8.EUR.Brain_Spinal_cord_cervical_c-1	/stornext/Bioinf/data/lab_bahlo/users/gerring.z/twas/weights/GTExv8.EUR.Brain_Spinal_cord_cervical_c-1/ENSG00000279360.1.wgt.RDat	ENSG00000279360.1	12	110057187	110057188	0.269	rs11067376	3.54	rs11068110	0.023481	3.61	0.656	280	27	enet	0.081	0.0012	0.37839	0.70514	0.942	0.056	0.001	0	0	ENSG00000279360	0.969459	1	Brain_Spinal_cord_cervical_c-1
GTExv8.EUR.Brain_Amygdala	/stornext/Bioinf/data/lab_bahlo/users/gerring.z/twas/weights/GTExv8.EUR.Brain_Amygdala/ENSG00000277829.1.wgt.RDat	ENSG00000277829.1	20	38233798	38233799	0.228	rs4811529	-2.791	rs8123859	-0.0061	-3.37	0.249	486	486	susie	0.088	0.00061	0.3782	0.7053	0.9	0.099	0.001	0	0	ENSG00000277829	0.969459	1	Brain_Amygdala
GTExv8.EUR.Brain_Spinal_cord_cervical_c-1	/stornext/Bioinf/data/lab_bahlo/users/gerring.z/twas/weights/GTExv8.EUR.Brain_Spinal_cord_cervical_c-1/ENSG00000172538.6.wgt.RDat	ENSG00000172538.6	10	49134007	49134008	0.3105	rs7358237	3.09	rs4838470	0.028868	-4.23	0.247	619	23	enet	0.061	0.0046	-0.37805	0.705391	0.789	0.21	0.001	0	0	ENSG00000172538	0.969459	1	Brain_Spinal_cord_cervical_c-1
GTExv8.EUR.Brain_Putamen_basal_ganglia	/stornext/Bioinf/data/lab_bahlo/users/gerring.z/twas/weights/GTExv8.EUR.Brain_Putamen_basal_ganglia/ENSG00000229854.1.wgt.RDat	ENSG00000229854.1	9	121576213	121576214	0.1483	rs1590345	-3.15	rs7873990	0.02995	3.80	0.378	436	1	top1	0.03	0.018	0.378	0.70543	0.966	0.032	0.001	0	0	ENSG00000229854	0.969459	1	Brain_Putamen_basal_ganglia
GTExv8.EUR.Brain_Hypothalamus	/stornext/Bioinf/data/lab_bahlo/users/gerring.z/twas/weights/GTExv8.EUR.Brain_Hypothalamus/ENSG00000135127.11.wgt.RDat	ENSG00000135127.11	12	119989868	119989869	0.2601	rs904655	-2.77	rs10128766	0.144	5.23	0.35	380	380	susie	0.15	4.9e-07	0.37795	0.70547	0.065	0.933	0	0.001	0.001	ENSG00000135127	0.969459	1	Brain_Hypothalamus
GTExv8.EUR.Brain_Cerebellum	/stornext/Bioinf/data/lab_bahlo/users/gerring.z/twas/weights/GTExv8.EUR.Brain_Cerebellum/ENSG00000176595.3.wgt.RDat	ENSG00000176595.3	8	1973877	1973878	0.7061	rs17064417	2.74	rs6999840	0.517	-9.87	-0.15	628	27	enet	0.55	1.1e-34	0.37777	0.7056	0	0.998	0	0.001	0.001	ENSG00000176595	0.969459	1	Brain_Cerebellum
GTExv8.EUR.Brain_Spinal_cord_cervical_c-1	/stornext/Bioinf/data/lab_bahlo/users/gerring.z/twas/weights/GTExv8.EUR.Brain_Spinal_cord_cervical_c-1/ENSG00000109919.9.wgt.RDat	ENSG00000109919.9	11	47642622	47642623	0.321	rs7130402	-2.38	rs747782	0.03135	-4.54	1.392	286	13	enet	0.064	0.0036	-0.3776	0.7057	0.648	0.351	0	0	0.001	ENSG00000109919	0.969459	1	Brain_Spinal_cord_cervical_c-1
GTExv8.EUR.Brain_Nucleus_accumbens_basal_ganglia	/stornext/Bioinf/data/lab_bahlo/users/gerring.z/twas/weights/GTExv8.EUR.Brain_Nucleus_accumbens_basal_ganglia/ENSG00000149256.15.wgt.RDat	ENSG00000149256.15	11	79440947	79440948	0.267	rs17828949	-2.89	rs17835313	-0.003926	3.45	0.922	642	642	susie	0.011	0.083	0.377633	0.705704	0.913	0.085	0.001	0	0	ENSG00000149256	0.969459	1	Brain_Nucleus_accumbens_basal_ganglia
GTExv8.EUR.Brain_Caudate_basal_ganglia	/stornext/Bioinf/data/lab_bahlo/users/gerring.z/twas/weights/GTExv8.EUR.Brain_Caudate_basal_ganglia/ENSG00000150990.7.wgt.RDat	ENSG00000150990.7	12	124989120	124989121	0.2224	rs7970937	-3.01	rs1080910	-0.00349	-3.46	1.881	540	540	susie	0.044	0.0035	-0.37758	0.70575	0.912	0.086	0.002	0	0	ENSG00000150990	0.969459	1	Brain_Caudate_basal_ganglia
GTExv8.EUR.Brain_Cortex	/stornext/Bioinf/data/lab_bahlo/users/gerring.z/twas/weights/GTExv8.EUR.Brain_Cortex/ENSG00000214381.4.wgt.RDat	ENSG00000214381.4	3	109178164	109178165	0.1841	rs35662693	2.99	rs938394	0.10453	-4.63	-0.6950	390	11	enet	0.14	1.8e-07	0.37734	0.70592	0.593	0.404	0.001	0.001	0.001	ENSG00000214381	0.969459	1	Brain_Cortex
GTExv8.EUR.Brain_Anterior_cingulate_cortex_BA24	/stornext/Bioinf/data/lab_bahlo/users/gerring.z/twas/weights/GTExv8.EUR.Brain_Anterior_cingulate_cortex_BA24/ENSG00000237548.1.wgt.RDat	ENSG00000237548.1	9	121963718	121963719	0.4506	rs7858071	-2.807	rs6478565	0.002994	3.43	-0.399	479	479	susie	0.01	0.13	-0.3773	0.70593	0.925	0.073	0.001	0	0	ENSG00000237548	0.969459	1	Brain_Anterior_cingulate_cortex_BA24
GTExv8.EUR.Brain_Cerebellum	/stornext/Bioinf/data/lab_bahlo/users/gerring.z/twas/weights/GTExv8.EUR.Brain_Cerebellum/ENSG00000136485.14.wgt.RDat	ENSG00000136485.14	17	63550460	63550461	0.1251	rs8071332	-2.44	rs16947005	0.0304	4.18	-0.526	273	273	susie	0.064	0.00028	-0.37694	0.706	0.441	0.558	0	0	0.001	ENSG00000136485	0.969459	1	Brain_Cerebellum
GTExv8.EUR.Brain_Substantia_nigra	/stornext/Bioinf/data/lab_bahlo/users/gerring.z/twas/weights/GTExv8.EUR.Brain_Substantia_nigra/ENSG00000171097.13.wgt.RDat	ENSG00000171097.13	9	128882493	128882494	0.279	rs7871824	3.48	rs2417126	0.012029	-3.60	-0.859	320	75	enet	0.075	0.0033	-0.37718	0.70604	0.913	0.084	0.003	0	0	ENSG00000171097	0.969459	1	Brain_Substantia_nigra
GTExv8.EUR.Brain_Nucleus_accumbens_basal_ganglia	/stornext/Bioinf/data/lab_bahlo/users/gerring.z/twas/weights/GTExv8.EUR.Brain_Nucleus_accumbens_basal_ganglia/ENSG00000056972.18.wgt.RDat	ENSG00000056972.18	6	111606277	111606278	0.1213	rs11755082	2.9	rs1061388	0.044314	-3.79	-0.377	437	1	top1	0.044	0.0026	0.377	0.70617	0.966	0.032	0.001	0	0	ENSG00000056972	0.969459	1	Brain_Nucleus_accumbens_basal_ganglia
GTExv8.EUR.Brain_Nucleus_accumbens_basal_ganglia	/stornext/Bioinf/data/lab_bahlo/users/gerring.z/twas/weights/GTExv8.EUR.Brain_Nucleus_accumbens_basal_ganglia/ENSG00000173214.5.wgt.RDat	ENSG00000173214.5	6	111259347	111259348	0.1719	rs11755082	2.9	rs1061388	0.106574	-4.51	-0.377	382	1	top1	0.11	4.3e-06	0.377	0.70617	0.853	0.146	0.001	0	0	ENSG00000173214	0.969459	1	Brain_Nucleus_accumbens_basal_ganglia
GTExv8.EUR.Brain_Frontal_Cortex_BA9	/stornext/Bioinf/data/lab_bahlo/users/gerring.z/twas/weights/GTExv8.EUR.Brain_Frontal_Cortex_BA9/ENSG00000164587.11.wgt.RDat	ENSG00000164587.11	5	150449755	150449756	0.2571	rs3776082	2.96	rs10447222	1.28e-01	-4.84	0.377	483	1	top1	0.13	2.5e-06	-0.377	0.706174	0.685	0.313	0.001	0.001	0	ENSG00000164587	0.969459	1	Brain_Frontal_Cortex_BA9
GTExv8.EUR.Brain_Anterior_cingulate_cortex_BA24	/stornext/Bioinf/data/lab_bahlo/users/gerring.z/twas/weights/GTExv8.EUR.Brain_Anterior_cingulate_cortex_BA24/ENSG00000197958.12.wgt.RDat	ENSG00000197958.12	9	127451404	127451405	0.428	rs3780663	-3.470	rs2253669	0.357389	-7.15	-0.507	360	360	susie	0.36	8.8e-15	0.3769	0.70626	0	0.998	0	0.001	0.001	ENSG00000197958	0.969459	1	Brain_Anterior_cingulate_cortex_BA24
GTExv8.EUR.Brain_Spinal_cord_cervical_c-1	/stornext/Bioinf/data/lab_bahlo/users/gerring.z/twas/weights/GTExv8.EUR.Brain_Spinal_cord_cervical_c-1/ENSG00000267313.7.wgt.RDat	ENSG00000267313.7	18	41632184	41632185	0.259	rs1496813	-2.63	rs16974995	0.094	-4.34	-0.183	369	6	lasso	0.11	0.00019	0.3768	0.706334	0.622	0.376	0.001	0	0.001	ENSG00000267313	0.969459	1	Brain_Spinal_cord_cervical_c-1
GTExv8.EUR.Brain_Cortex	/stornext/Bioinf/data/lab_bahlo/users/gerring.z/twas/weights/GTExv8.EUR.Brain_Cortex/ENSG00000267811.1.wgt.RDat	ENSG00000267811.1	11	62771605	62771606	0.1571	rs7925016	-3.02	rs1122524	-0.005501	-2.98	-1.275	327	327	susie	0.017	0.042	-0.3767	0.706394	0.929	0.07	0.001	0	0	ENSG00000267811	0.969459	1	Brain_Cortex
GTExv8.EUR.Brain_Cerebellum	/stornext/Bioinf/data/lab_bahlo/users/gerring.z/twas/weights/GTExv8.EUR.Brain_Cerebellum/ENSG00000277959.1.wgt.RDat	ENSG00000277959.1	10	131971201	131971202	0.2627	rs2379214	2.97	rs7904594	0.090727	-4.62	-0.028	511	511	susie	0.1	4.1e-06	-0.37668	0.706414	0.279	0.719	0	0.001	0.001	ENSG00000277959	0.969459	1	Brain_Cerebellum
GTExv8.EUR.Brain_Caudate_basal_ganglia	/stornext/Bioinf/data/lab_bahlo/users/gerring.z/twas/weights/GTExv8.EUR.Brain_Caudate_basal_ganglia/ENSG00000152422.15.wgt.RDat	ENSG00000152422.15	5	83077497	83077498	0.2997	rs1032757	3.34	rs2974445	0.224733	-6.61	0.452	410	410	susie	0.24	8.1e-12	-0.37645	0.70658	0	0.998	0	0.001	0.001	ENSG00000152422	0.969459	1	Brain_Caudate_basal_ganglia
GTExv8.EUR.Brain_Putamen_basal_ganglia	/stornext/Bioinf/data/lab_bahlo/users/gerring.z/twas/weights/GTExv8.EUR.Brain_Putamen_basal_ganglia/ENSG00000099385.11.wgt.RDat	ENSG00000099385.11	16	30894546	30894547	0.2649	rs7198250	-2.38	rs7193268	-0.005869	3.91	-0.608	237	7	lasso	0.018	0.052	-0.3763	0.70669	0.878	0.121	0	0	0	ENSG00000099385	0.969459	1	Brain_Putamen_basal_ganglia
GTExv8.EUR.Brain_Frontal_Cortex_BA9	/stornext/Bioinf/data/lab_bahlo/users/gerring.z/twas/weights/GTExv8.EUR.Brain_Frontal_Cortex_BA9/ENSG00000115138.10.wgt.RDat	ENSG00000115138.10	2	25168902	25168903	0.205	rs7593130	3.08	rs17046887	8.73e-03	3.78	1.831	338	22	enet	0.13	3e-06	0.37625	0.706734	0.912	0.087	0.001	0	0	ENSG00000115138	0.969459	1	Brain_Frontal_Cortex_BA9
GTExv8.EUR.Brain_Frontal_Cortex_BA9	/stornext/Bioinf/data/lab_bahlo/users/gerring.z/twas/weights/GTExv8.EUR.Brain_Frontal_Cortex_BA9/ENSG00000260273.1.wgt.RDat	ENSG00000260273.1	6	109382794	109382795	0.189	rs4428539	2.61	rs13437492	0.000763	3.81	0.103	384	15	enet	0.05	0.0028	-0.37602	0.7069	0.833	0.166	0.001	0	0	ENSG00000260273	0.969459	1	Brain_Frontal_Cortex_BA9
GTExv8.EUR.Brain_Amygdala	/stornext/Bioinf/data/lab_bahlo/users/gerring.z/twas/weights/GTExv8.EUR.Brain_Amygdala/ENSG00000269139.2.wgt.RDat	ENSG00000269139.2	19	7926572	7926573	0.2652	rs749969	3.15	rs3826740	0.21146	5.28	-0.376	446	1	top1	0.21	8.6e-08	-0.376	0.706917	0.422	0.576	0.001	0.001	0.001	ENSG00000269139	0.969459	1	Brain_Amygdala
GTExv8.EUR.Brain_Nucleus_accumbens_basal_ganglia	/stornext/Bioinf/data/lab_bahlo/users/gerring.z/twas/weights/GTExv8.EUR.Brain_Nucleus_accumbens_basal_ganglia/ENSG00000213985.4.wgt.RDat	ENSG00000213985.4	19	20257719	20257720	0.1846	rs8106847	-2.86	rs10410777	0.103786	4.94	-0.376	243	1	top1	0.1	5.8e-06	-0.376	0.707	0.548	0.451	0	0	0	ENSG00000213985	0.969459	1	Brain_Nucleus_accumbens_basal_ganglia
GTExv8.EUR.Brain_Cortex	/stornext/Bioinf/data/lab_bahlo/users/gerring.z/twas/weights/GTExv8.EUR.Brain_Cortex/ENSG00000244738.1.wgt.RDat	ENSG00000244738.1	3	170656561	170656562	0.1082	rs4955765	2.37	rs1705589	-0.00422	-3.54	0.0450	358	4	lasso	0.011	0.081	-0.37531	0.70743	0.918	0.082	0.001	0	0	ENSG00000244738	0.969495	1	Brain_Cortex
GTExv8.EUR.Brain_Nucleus_accumbens_basal_ganglia	/stornext/Bioinf/data/lab_bahlo/users/gerring.z/twas/weights/GTExv8.EUR.Brain_Nucleus_accumbens_basal_ganglia/ENSG00000181915.4.wgt.RDat	ENSG00000181915.4	10	62804856	62804857	0.2759	rs10995153	3.07	rs10995307	0.126962	-5.28	0.508	467	467	susie	0.14	1.4e-07	-0.3753	0.707437	0.056	0.941	0	0.001	0.001	ENSG00000181915	0.969495	1	Brain_Nucleus_accumbens_basal_ganglia
GTExv8.EUR.Brain_Cortex	/stornext/Bioinf/data/lab_bahlo/users/gerring.z/twas/weights/GTExv8.EUR.Brain_Cortex/ENSG00000205363.5.wgt.RDat	ENSG00000205363.5	15	73752746	73752747	0.2069	rs1452388	3.82	rs2660821	0.036014	-3.54	-0.313	376	376	susie	0.11	2e-06	-0.3753	0.70745	0.905	0.09	0.004	0	0	ENSG00000205363	0.969495	1	Brain_Cortex
GTExv8.EUR.Brain_Substantia_nigra	/stornext/Bioinf/data/lab_bahlo/users/gerring.z/twas/weights/GTExv8.EUR.Brain_Substantia_nigra/ENSG00000257605.2.wgt.RDat	ENSG00000257605.2	12	53300313	53300314	0.328	rs17765253	3.28	rs930900	0.01638	-3.56	1.376	420	38	enet	0.056	0.01	-0.3751	0.7076	0.905	0.093	0.001	0	0	ENSG00000257605	0.969495	1	Brain_Substantia_nigra
GTExv8.EUR.Brain_Cortex	/stornext/Bioinf/data/lab_bahlo/users/gerring.z/twas/weights/GTExv8.EUR.Brain_Cortex/ENSG00000282199.1.wgt.RDat	ENSG00000282199.1	17	43920478	43920479	0.2768	rs6503468	2.37	rs1662745	0.15441	5.75	0.108	369	12	enet	0.16	1.6e-08	0.37499	0.707667	0.014	0.984	0	0.001	0.001	ENSG00000282199	0.969495	1	Brain_Cortex
GTExv8.EUR.Brain_Cerebellum	/stornext/Bioinf/data/lab_bahlo/users/gerring.z/twas/weights/GTExv8.EUR.Brain_Cerebellum/ENSG00000254968.6.wgt.RDat	ENSG00000254968.6	11	112393117	112393118	0.1302	rs10891297	-3.22	rs1945119	0.000188	3.19	0.074	418	418	susie	0.0031	0.21	0.3749	0.707733	0.909	0.088	0.002	0	0	ENSG00000254968	0.969495	1	Brain_Cerebellum
GTExv8.EUR.Brain_Nucleus_accumbens_basal_ganglia	/stornext/Bioinf/data/lab_bahlo/users/gerring.z/twas/weights/GTExv8.EUR.Brain_Nucleus_accumbens_basal_ganglia/ENSG00000226564.1.wgt.RDat	ENSG00000226564.1	2	180873413	180873414	0.167	rs6729229	3.28	rs11686097	0.0164	-3.74	2.069	376	41	enet	0.079	7.4e-05	-0.37483	0.70778	0.875	0.123	0.001	0	0	ENSG00000226564	0.969495	1	Brain_Nucleus_accumbens_basal_ganglia
GTExv8.EUR.Brain_Cerebellar_Hemisphere	/stornext/Bioinf/data/lab_bahlo/users/gerring.z/twas/weights/GTExv8.EUR.Brain_Cerebellar_Hemisphere/ENSG00000166685.11.wgt.RDat	ENSG00000166685.11	17	73192631	73192632	0.2832	rs11871549	-2.86	rs4387653	-0.002408	3.42	0.141	555	8	lasso	0.046	0.0042	0.37467	0.708	0.925	0.074	0.001	0	0	ENSG00000166685	0.969495	1	Brain_Cerebellar_Hemisphere
GTExv8.EUR.Brain_Caudate_basal_ganglia	/stornext/Bioinf/data/lab_bahlo/users/gerring.z/twas/weights/GTExv8.EUR.Brain_Caudate_basal_ganglia/ENSG00000089723.9.wgt.RDat	ENSG00000089723.9	14	94026328	94026329	0.2528	rs6575433	-3.37	rs4905149	0.070186	-4.15	0.374	679	1	top1	0.07	0.00026	-0.374	0.7084	0.929	0.068	0.002	0	0	ENSG00000089723	0.969495	1	Brain_Caudate_basal_ganglia
GTExv8.EUR.Brain_Spinal_cord_cervical_c-1	/stornext/Bioinf/data/lab_bahlo/users/gerring.z/twas/weights/GTExv8.EUR.Brain_Spinal_cord_cervical_c-1/ENSG00000124587.13.wgt.RDat	ENSG00000124587.13	6	42979219	42979220	0.623	rs6917033	-3.45	rs6941212	0.441	7.13	0.374	371	1	top1	0.44	3.7e-16	0.374	0.7084	0	0.997	0	0.002	0.001	ENSG00000124587	0.969495	1	Brain_Spinal_cord_cervical_c-1
GTExv8.EUR.Brain_Cerebellar_Hemisphere	/stornext/Bioinf/data/lab_bahlo/users/gerring.z/twas/weights/GTExv8.EUR.Brain_Cerebellar_Hemisphere/ENSG00000258725.1.wgt.RDat	ENSG00000258725.1	15	90972859	90972860	0.5488	rs4702	3.17	rs2290202	0.211707	-6.9	-0.685	476	476	susie	0.29	1.4e-13	0.37372	0.70861	0	0.998	0	0.001	0.001	ENSG00000258725	0.969495	1	Brain_Cerebellar_Hemisphere
GTExv8.EUR.Brain_Substantia_nigra	/stornext/Bioinf/data/lab_bahlo/users/gerring.z/twas/weights/GTExv8.EUR.Brain_Substantia_nigra/ENSG00000261105.5.wgt.RDat	ENSG00000261105.5	13	75635993	75635994	0.438	rs4885277	2.67	rs9593109	0.243309	5.67	-0.236	562	562	susie	0.28	9.9e-09	-0.3735	0.70876	0.183	0.815	0	0.001	0.001	ENSG00000261105	0.969495	1	Brain_Substantia_nigra
GTExv8.EUR.Brain_Cerebellum	/stornext/Bioinf/data/lab_bahlo/users/gerring.z/twas/weights/GTExv8.EUR.Brain_Cerebellum/ENSG00000040341.17.wgt.RDat	ENSG00000040341.17	8	73747707	73747708	0.2729	rs16938654	-2.98	rs35541360	0.242	6.82	-0.428	460	7	lasso	0.24	3.9e-13	-0.3735	0.708775	0	0.998	0	0.001	0.001	ENSG00000040341	0.969495	1	Brain_Cerebellum
GTExv8.EUR.Brain_Cortex	/stornext/Bioinf/data/lab_bahlo/users/gerring.z/twas/weights/GTExv8.EUR.Brain_Cortex/ENSG00000168569.7.wgt.RDat	ENSG00000168569.7	11	62792020	62792021	0.1457	rs1108539	2.52	rs11231221	0.059289	-4.54	0.216	330	7	lasso	0.081	5.6e-05	-0.3735	0.708777	0.772	0.227	0.001	0	0	ENSG00000168569	0.969495	1	Brain_Cortex
GTExv8.EUR.Brain_Cerebellar_Hemisphere	/stornext/Bioinf/data/lab_bahlo/users/gerring.z/twas/weights/GTExv8.EUR.Brain_Cerebellar_Hemisphere/ENSG00000105664.10.wgt.RDat	ENSG00000105664.10	19	18791313	18791314	0.255	rs11668719	3.67	rs4808852	0.128179	5.14	0.227	359	359	susie	0.14	5.4e-07	0.373124	0.709	0.083	0.912	0	0.003	0.001	ENSG00000105664	0.969495	1	Brain_Cerebellar_Hemisphere
GTExv8.EUR.Brain_Cerebellar_Hemisphere	/stornext/Bioinf/data/lab_bahlo/users/gerring.z/twas/weights/GTExv8.EUR.Brain_Cerebellar_Hemisphere/ENSG00000225808.1.wgt.RDat	ENSG00000225808.1	2	177229505	177229506	0.3048	rs6734520	-2.47	rs1529086	0.017325	4.01	0.493	504	504	susie	0.2	3.8e-09	-0.3733	0.709	0.641	0.358	0.001	0	0	ENSG00000225808	0.969495	1	Brain_Cerebellar_Hemisphere
GTExv8.EUR.Brain_Nucleus_accumbens_basal_ganglia	/stornext/Bioinf/data/lab_bahlo/users/gerring.z/twas/weights/GTExv8.EUR.Brain_Nucleus_accumbens_basal_ganglia/ENSG00000120805.13.wgt.RDat	ENSG00000120805.13	12	101407819	101407820	0.1756	rs12825371	2.64	rs4764647	0.044	4.62	-0.349	521	29	enet	0.048	0.0017	0.3728	0.70929	0.484	0.514	0	0	0.001	ENSG00000120805	0.969495	1	Brain_Nucleus_accumbens_basal_ganglia
GTExv8.EUR.Brain_Cerebellum	/stornext/Bioinf/data/lab_bahlo/users/gerring.z/twas/weights/GTExv8.EUR.Brain_Cerebellum/ENSG00000243509.4.wgt.RDat	ENSG00000243509.4	20	63696667	63696668	0.2521	rs932825	3.111	rs2297437	0.0197	-4.26	2.716	428	20	enet	0.11	3e-06	0.37259	0.70945	0.726	0.267	0.001	0.001	0.005	ENSG00000243509	0.969495	1	Brain_Cerebellum
GTExv8.EUR.Brain_Cerebellar_Hemisphere	/stornext/Bioinf/data/lab_bahlo/users/gerring.z/twas/weights/GTExv8.EUR.Brain_Cerebellar_Hemisphere/ENSG00000230805.6.wgt.RDat	ENSG00000230805.6	14	101077909	101077910	0.406	rs35467249	3.69	rs3742406	0.1123	-5	-0.433	522	522	susie	0.13	2.1e-06	0.37223	0.70973	0.327	0.67	0.001	0.002	0.001	ENSG00000230805	0.969495	1	Brain_Cerebellar_Hemisphere
GTExv8.EUR.Brain_Cerebellum	/stornext/Bioinf/data/lab_bahlo/users/gerring.z/twas/weights/GTExv8.EUR.Brain_Cerebellum/ENSG00000114859.15.wgt.RDat	ENSG00000114859.15	3	184361650	184361651	0.2201	rs4582031	-3	rs13091574	-0.001503	4.37	1.35	510	20	enet	0.07	0.00014	0.37194	0.709939	0.765	0.233	0.001	0	0.001	ENSG00000114859	0.969495	1	Brain_Cerebellum
GTExv8.EUR.Brain_Amygdala	/stornext/Bioinf/data/lab_bahlo/users/gerring.z/twas/weights/GTExv8.EUR.Brain_Amygdala/ENSG00000103355.13.wgt.RDat	ENSG00000103355.13	16	2787947	2787948	0.4173	rs3094773	-3.32	rs12599113	0.42068	7.17	-0.613	302	302	susie	0.43	4.2e-16	-0.3716	0.710194	0	0.998	0	0.001	0.001	ENSG00000103355	0.969495	1	Brain_Amygdala
GTExv8.EUR.Brain_Cerebellum	/stornext/Bioinf/data/lab_bahlo/users/gerring.z/twas/weights/GTExv8.EUR.Brain_Cerebellum/ENSG00000249786.7.wgt.RDat	ENSG00000249786.7	3	15449993	15449994	0.3739	rs17041264	2.4	rs2278961	0.270526	7.63	-0.519	372	15	lasso	0.34	1.5e-18	0.37143	0.710317	0	0.998	0	0.001	0.001	ENSG00000249786	0.969495	1	Brain_Cerebellum
GTExv8.EUR.Brain_Nucleus_accumbens_basal_ganglia	/stornext/Bioinf/data/lab_bahlo/users/gerring.z/twas/weights/GTExv8.EUR.Brain_Nucleus_accumbens_basal_ganglia/ENSG00000166197.16.wgt.RDat	ENSG00000166197.16	10	102152175	102152176	0.1513	rs17777943	2.79	rs1628530	0.047978	-3.63	-0.159	277	8	lasso	0.069	0.00021	-0.37106	0.710591	0.928	0.071	0.001	0	0	ENSG00000166197	0.969495	1	Brain_Nucleus_accumbens_basal_ganglia
GTExv8.EUR.Brain_Putamen_basal_ganglia	/stornext/Bioinf/data/lab_bahlo/users/gerring.z/twas/weights/GTExv8.EUR.Brain_Putamen_basal_ganglia/ENSG00000230839.1.wgt.RDat	ENSG00000230839.1	20	1817605	1817606	0.423	rs6106303	3.89	rs200899	0.069204	-4.62	-0.371	659	1	top1	0.069	0.0006	0.371	0.7106	0.81	0.174	0.012	0.003	0.001	ENSG00000230839	0.969495	1	Brain_Putamen_basal_ganglia
GTExv8.EUR.Brain_Cerebellum	/stornext/Bioinf/data/lab_bahlo/users/gerring.z/twas/weights/GTExv8.EUR.Brain_Cerebellum/ENSG00000180210.14.wgt.RDat	ENSG00000180210.14	11	46719179	46719180	0.5033	rs8914	-1.95	rs10769205	0.205105	-6.28	-0.371	239	1	top1	0.21	4.1e-11	0.371	0.710638	0.003	0.996	0	0	0.001	ENSG00000180210	0.969495	1	Brain_Cerebellum
GTExv8.EUR.Brain_Cerebellum	/stornext/Bioinf/data/lab_bahlo/users/gerring.z/twas/weights/GTExv8.EUR.Brain_Cerebellum/ENSG00000105784.15.wgt.RDat	ENSG00000105784.15	7	87627547	87627548	0.1272	rs6963426	3.84	rs28381749	0.0183	-4.31	1.54	403	26	enet	0.036	0.0051	-0.37066	0.710887	0.617	0.378	0.003	0.002	0.001	ENSG00000105784	0.969495	1	Brain_Cerebellum
GTExv8.EUR.Brain_Hypothalamus	/stornext/Bioinf/data/lab_bahlo/users/gerring.z/twas/weights/GTExv8.EUR.Brain_Hypothalamus/ENSG00000068079.7.wgt.RDat	ENSG00000068079.7	17	43006724	43006725	0.3254	rs1799950	2.87	rs1043284	0.002786	-3.61	-0.595	232	14	enet	0.028	0.021	0.37102	0.711	0.927	0.073	0	0	0	ENSG00000068079	0.969495	1	Brain_Hypothalamus
GTExv8.EUR.Brain_Nucleus_accumbens_basal_ganglia	/stornext/Bioinf/data/lab_bahlo/users/gerring.z/twas/weights/GTExv8.EUR.Brain_Nucleus_accumbens_basal_ganglia/ENSG00000154240.16.wgt.RDat	ENSG00000154240.16	17	66192078	66192079	0.2186	rs10512509	2.40	rs4791083	0.085302	4.97	-0.370	467	1	top1	0.085	3.9e-05	-0.37	0.711	0.521	0.477	0	0	0.001	ENSG00000154240	0.969495	1	Brain_Nucleus_accumbens_basal_ganglia
GTExv8.EUR.Brain_Cerebellum	/stornext/Bioinf/data/lab_bahlo/users/gerring.z/twas/weights/GTExv8.EUR.Brain_Cerebellum/ENSG00000183597.15.wgt.RDat	ENSG00000183597.15	22	20017013	20017014	0.3223	rs1015939	3.26	rs9606213	0.161347	-5.74	-0.144	549	549	susie	0.18	1.4e-09	0.3707	0.711	0.018	0.98	0	0.001	0.001	ENSG00000183597	0.969495	1	Brain_Cerebellum
GTExv8.EUR.Brain_Caudate_basal_ganglia	/stornext/Bioinf/data/lab_bahlo/users/gerring.z/twas/weights/GTExv8.EUR.Brain_Caudate_basal_ganglia/ENSG00000267855.5.wgt.RDat	ENSG00000267855.5	19	8321395	8321396	0.2966	rs10409055	2.62	rs1104768	0.00374	3.69	0.516	372	11	enet	0.019	0.04	-0.370716	0.711	0.935	0.064	0.001	0	0	ENSG00000267855	0.969495	1	Brain_Caudate_basal_ganglia
GTExv8.EUR.Brain_Frontal_Cortex_BA9	/stornext/Bioinf/data/lab_bahlo/users/gerring.z/twas/weights/GTExv8.EUR.Brain_Frontal_Cortex_BA9/ENSG00000033122.18.wgt.RDat	ENSG00000033122.18	1	69568397	69568398	0.3229	rs10489556	-3.18	rs1009125	0.026571	-4.34	0.20200	367	26	enet	0.14	9.5e-07	0.37019	0.71124	0.68	0.318	0.001	0	0	ENSG00000033122	0.969495	1	Brain_Frontal_Cortex_BA9
GTExv8.EUR.Brain_Caudate_basal_ganglia	/stornext/Bioinf/data/lab_bahlo/users/gerring.z/twas/weights/GTExv8.EUR.Brain_Caudate_basal_ganglia/ENSG00000151612.15.wgt.RDat	ENSG00000151612.15	4	145938634	145938635	0.2108	rs9308190	-2.94	rs9997749	-0.00567	3.04	-0.415	366	14	enet	-0.00075	0.35	0.3701	0.711331	0.95	0.049	0.001	0	0	ENSG00000151612	0.969495	1	Brain_Caudate_basal_ganglia
GTExv8.EUR.Brain_Cerebellar_Hemisphere	/stornext/Bioinf/data/lab_bahlo/users/gerring.z/twas/weights/GTExv8.EUR.Brain_Cerebellar_Hemisphere/ENSG00000174332.5.wgt.RDat	ENSG00000174332.5	1	53738105	53738106	0.7239	rs797910	-2.98	rs11206187	0.235394	6.74	-0.03500	499	21	enet	0.33	1.6e-15	0.37	0.7114	0	0.998	0	0.001	0.001	ENSG00000174332	0.969495	1	Brain_Cerebellar_Hemisphere
GTExv8.EUR.Brain_Frontal_Cortex_BA9	/stornext/Bioinf/data/lab_bahlo/users/gerring.z/twas/weights/GTExv8.EUR.Brain_Frontal_Cortex_BA9/ENSG00000255219.1.wgt.RDat	ENSG00000255219.1	11	122295189	122295190	0.298	rs478903	2.86	rs482449	0.06808	-4.53	0.565	455	16	enet	0.1	2.8e-05	0.36995	0.71142	0.626	0.373	0.001	0	0	ENSG00000255219	0.969495	1	Brain_Frontal_Cortex_BA9
GTExv8.EUR.Brain_Hippocampus	/stornext/Bioinf/data/lab_bahlo/users/gerring.z/twas/weights/GTExv8.EUR.Brain_Hippocampus/ENSG00000259205.2.wgt.RDat	ENSG00000259205.2	15	100558953	100558954	0.6469	rs4965595	2.75	rs12460	0.516397	-8.81	-0.027	593	11	enet	0.55	1.8e-27	0.3699	0.7115	0	0.998	0	0.001	0.001	ENSG00000259205	0.969495	1	Brain_Hippocampus
GTExv8.EUR.Brain_Cortex	/stornext/Bioinf/data/lab_bahlo/users/gerring.z/twas/weights/GTExv8.EUR.Brain_Cortex/ENSG00000170775.2.wgt.RDat	ENSG00000170775.2	7	124765626	124765627	0.1323	rs17325447	3.1	rs716991	0.126714	-5.57	-0.605	365	365	susie	0.14	7.1e-08	0.36969	0.71161	0.01	0.988	0	0.001	0.001	ENSG00000170775	0.969495	1	Brain_Cortex
GTExv8.EUR.Brain_Caudate_basal_ganglia	/stornext/Bioinf/data/lab_bahlo/users/gerring.z/twas/weights/GTExv8.EUR.Brain_Caudate_basal_ganglia/ENSG00000105355.8.wgt.RDat	ENSG00000105355.8	19	4867767	4867768	0.5733	rs11085126	3.02	rs2656950	0.057979	-4.42	1.001	422	55	enet	0.082	8e-05	0.369483	0.712	0.844	0.155	0.001	0	0	ENSG00000105355	0.969495	1	Brain_Caudate_basal_ganglia
GTExv8.EUR.Brain_Frontal_Cortex_BA9	/stornext/Bioinf/data/lab_bahlo/users/gerring.z/twas/weights/GTExv8.EUR.Brain_Frontal_Cortex_BA9/ENSG00000188785.11.wgt.RDat	ENSG00000188785.11	19	57389849	57389850	0.1462	rs2239986	3.29	rs2074071	0.00629	-4.05	-0.221	500	38	enet	0.032	0.015	-0.36866	0.712	0.616	0.381	0.001	0.001	0	ENSG00000188785	0.969495	1	Brain_Frontal_Cortex_BA9
GTExv8.EUR.Brain_Spinal_cord_cervical_c-1	/stornext/Bioinf/data/lab_bahlo/users/gerring.z/twas/weights/GTExv8.EUR.Brain_Spinal_cord_cervical_c-1/ENSG00000241163.7.wgt.RDat	ENSG00000241163.7	3	72279502	72279503	0.6367	rs7646549	-2.81	rs7632787	0.015957	4.19	1.139	542	48	enet	0.094	0.0005	0.36983	0.712	0.861	0.138	0.001	0	0	ENSG00000241163	0.969495	1	Brain_Spinal_cord_cervical_c-1
GTExv8.EUR.Brain_Cerebellum	/stornext/Bioinf/data/lab_bahlo/users/gerring.z/twas/weights/GTExv8.EUR.Brain_Cerebellum/ENSG00000268573.1.wgt.RDat	ENSG00000268573.1	18	35285176	35285177	0.2453	rs8086207	-2.5	rs4799374	0.04978	-4.5	-0.632	404	20	enet	0.15	1.6e-08	0.36892	0.712	0.603	0.395	0	0	0.001	ENSG00000268573	0.969495	1	Brain_Cerebellum
GTExv8.EUR.Brain_Frontal_Cortex_BA9	/stornext/Bioinf/data/lab_bahlo/users/gerring.z/twas/weights/GTExv8.EUR.Brain_Frontal_Cortex_BA9/ENSG00000126882.12.wgt.RDat	ENSG00000126882.12	9	131276546	131276547	0.2469	rs6597673	-2.36	rs2855194	-0.004937	-4.09	-0.269	484	31	enet	0.031	0.016	-0.369	0.71212	0.877	0.122	0.001	0	0	ENSG00000126882	0.969495	1	Brain_Frontal_Cortex_BA9
GTExv8.EUR.Brain_Cerebellum	/stornext/Bioinf/data/lab_bahlo/users/gerring.z/twas/weights/GTExv8.EUR.Brain_Cerebellum/ENSG00000164099.3.wgt.RDat	ENSG00000164099.3	4	118353002	118353003	0.2477	rs6856076	-2.38	rs6850687	1.26e-01	5.75	-0.285	261	16	enet	0.16	6.4e-09	-0.36884	0.71225	0.021	0.977	0	0	0.001	ENSG00000164099	0.969548	1	Brain_Cerebellum
GTExv8.EUR.Brain_Cerebellum	/stornext/Bioinf/data/lab_bahlo/users/gerring.z/twas/weights/GTExv8.EUR.Brain_Cerebellum/ENSG00000276317.1.wgt.RDat	ENSG00000276317.1	20	62652185	62652186	0.3519	rs13043919	3.348	rs7508777	0.0771	-6.04	0.347	536	18	enet	0.15	3.1e-08	-0.36877	0.7123	0.002	0.995	0	0.002	0.002	ENSG00000276317	0.969588	1	Brain_Cerebellum
GTExv8.EUR.Brain_Hippocampus	/stornext/Bioinf/data/lab_bahlo/users/gerring.z/twas/weights/GTExv8.EUR.Brain_Hippocampus/ENSG00000233695.2.wgt.RDat	ENSG00000233695.2	13	113833491	113833492	0.317	rs9549763	2.94	rs3088277	0.01492	-3.73	-1.214	393	15	enet	0.038	0.0099	0.36857	0.71245	0.924	0.075	0.001	0	0	ENSG00000233695	0.969588	1	Brain_Hippocampus
GTExv8.EUR.Brain_Putamen_basal_ganglia	/stornext/Bioinf/data/lab_bahlo/users/gerring.z/twas/weights/GTExv8.EUR.Brain_Putamen_basal_ganglia/ENSG00000182512.4.wgt.RDat	ENSG00000182512.4	14	95533629	95533630	0.256	rs8006947	-3.25	rs716315	0.026517	-4.42	0.558	694	20	enet	0.072	0.00046	-0.3684	0.712542	0.592	0.406	0.001	0.001	0.001	ENSG00000182512	0.969602	1	Brain_Putamen_basal_ganglia
GTExv8.EUR.Brain_Anterior_cingulate_cortex_BA24	/stornext/Bioinf/data/lab_bahlo/users/gerring.z/twas/weights/GTExv8.EUR.Brain_Anterior_cingulate_cortex_BA24/ENSG00000261305.1.wgt.RDat	ENSG00000261305.1	7	150341770	150341771	0.1718	rs6946579	-2.22	rs6964110	0.142	4.67	0.368	346	1	top1	0.14	4.1e-06	0.368	0.71287	0.832	0.167	0.001	0	0	ENSG00000261305	0.969705	1	Brain_Anterior_cingulate_cortex_BA24
GTExv8.EUR.Brain_Caudate_basal_ganglia	/stornext/Bioinf/data/lab_bahlo/users/gerring.z/twas/weights/GTExv8.EUR.Brain_Caudate_basal_ganglia/ENSG00000165985.9.wgt.RDat	ENSG00000165985.9	10	16522004	16522005	0.2323	rs1276711	-2.59	rs7084722	0.053619	-4.65	-0.368	597	1	top1	0.054	0.0013	0.368	0.712873	0.788	0.21	0.001	0	0	ENSG00000165985	0.969705	1	Brain_Caudate_basal_ganglia
GTExv8.EUR.Brain_Nucleus_accumbens_basal_ganglia	/stornext/Bioinf/data/lab_bahlo/users/gerring.z/twas/weights/GTExv8.EUR.Brain_Nucleus_accumbens_basal_ganglia/ENSG00000120063.9.wgt.RDat	ENSG00000120063.9	17	65056838	65056839	0.2662	rs35094186	2.96	rs1838080	0.037329	-4.55	0.957	288	288	susie	0.088	3.1e-05	-0.36801	0.713	0.643	0.356	0.001	0	0.001	ENSG00000120063	0.969705	1	Brain_Nucleus_accumbens_basal_ganglia
GTExv8.EUR.Brain_Nucleus_accumbens_basal_ganglia	/stornext/Bioinf/data/lab_bahlo/users/gerring.z/twas/weights/GTExv8.EUR.Brain_Nucleus_accumbens_basal_ganglia/ENSG00000179846.9.wgt.RDat	ENSG00000179846.9	19	45158736	45158737	0.2111	rs35912475	-3.66	rs12460041	0.009353	-2.92	0.368	364	1	top1	0.0094	0.1	-0.368	0.713	0.98	0.017	0.003	0	0	ENSG00000179846	0.969705	1	Brain_Nucleus_accumbens_basal_ganglia
GTExv8.EUR.Brain_Hypothalamus	/stornext/Bioinf/data/lab_bahlo/users/gerring.z/twas/weights/GTExv8.EUR.Brain_Hypothalamus/ENSG00000135636.13.wgt.RDat	ENSG00000135636.13	2	71453721	71453722	0.2087	rs227782	-2.67	rs7582270	-5.92e-03	3.23	0.966	466	466	susie	-0.0046	0.59	0.3678	0.71301	0.925	0.074	0.001	0	0	ENSG00000135636	0.969705	1	Brain_Hypothalamus
GTExv8.EUR.Brain_Spinal_cord_cervical_c-1	/stornext/Bioinf/data/lab_bahlo/users/gerring.z/twas/weights/GTExv8.EUR.Brain_Spinal_cord_cervical_c-1/ENSG00000237764.2.wgt.RDat	ENSG00000237764.2	7	125172217	125172218	0.228	rs17325447	3.10	rs685909	0.01476	3.44	0.791	321	321	susie	0.023	0.057	0.3676	0.71318	0.908	0.091	0.001	0	0	ENSG00000237764	0.969863	1	Brain_Spinal_cord_cervical_c-1
GTExv8.EUR.Brain_Frontal_Cortex_BA9	/stornext/Bioinf/data/lab_bahlo/users/gerring.z/twas/weights/GTExv8.EUR.Brain_Frontal_Cortex_BA9/ENSG00000118217.5.wgt.RDat	ENSG00000118217.5	1	161766293	161766294	0.1899	rs10918859	-2.51	rs905594	0.007115	3.85	0.38000	484	484	susie	0.029	0.019	0.3673	0.7134	0.82	0.179	0.001	0	0	ENSG00000118217	0.969863	1	Brain_Frontal_Cortex_BA9
GTExv8.EUR.Brain_Frontal_Cortex_BA9	/stornext/Bioinf/data/lab_bahlo/users/gerring.z/twas/weights/GTExv8.EUR.Brain_Frontal_Cortex_BA9/ENSG00000271913.5.wgt.RDat	ENSG00000271913.5	6	158988177	158988178	0.4362	rs6919055	-2.78	rs926657	0.068218	-4.74	-0.480	544	57	enet	0.11	1.3e-05	-0.36722	0.71346	0.566	0.433	0.001	0	0.001	ENSG00000271913	0.969863	1	Brain_Frontal_Cortex_BA9
GTExv8.EUR.Brain_Caudate_basal_ganglia	/stornext/Bioinf/data/lab_bahlo/users/gerring.z/twas/weights/GTExv8.EUR.Brain_Caudate_basal_ganglia/ENSG00000008226.19.wgt.RDat	ENSG00000008226.19	3	38039204	38039205	0.1741	rs9866326	3.79	rs11708345	-0.005558	4.17	0.216	415	30	enet	0.036	0.0076	0.36684	0.71374	0.807	0.185	0.006	0.001	0.001	ENSG00000008226	0.969863	1	Brain_Caudate_basal_ganglia
GTExv8.EUR.Brain_Frontal_Cortex_BA9	/stornext/Bioinf/data/lab_bahlo/users/gerring.z/twas/weights/GTExv8.EUR.Brain_Frontal_Cortex_BA9/ENSG00000166822.12.wgt.RDat	ENSG00000166822.12	16	75465496	75465497	0.2344	rs9927143	2.75	rs166012	-0.005025	2.94	-0.123	335	6	lasso	-0.0039	0.53	-0.3662	0.714208	0.955	0.044	0.001	0	0	ENSG00000166822	0.969863	1	Brain_Frontal_Cortex_BA9
GTExv8.EUR.Brain_Caudate_basal_ganglia	/stornext/Bioinf/data/lab_bahlo/users/gerring.z/twas/weights/GTExv8.EUR.Brain_Caudate_basal_ganglia/ENSG00000143774.16.wgt.RDat	ENSG00000143774.16	1	228139961	228139962	0.194	rs12046421	1.98	rs10495279	0.005183	-4.54	0.10000	327	3	lasso	0.024	0.024	-0.366	0.71437	0.67	0.329	0	0	0	ENSG00000143774	0.969863	1	Brain_Caudate_basal_ganglia
GTExv8.EUR.Brain_Spinal_cord_cervical_c-1	/stornext/Bioinf/data/lab_bahlo/users/gerring.z/twas/weights/GTExv8.EUR.Brain_Spinal_cord_cervical_c-1/ENSG00000276644.4.wgt.RDat	ENSG00000276644.4	13	71867191	71867192	0.28	rs9564818	-3.06	rs11148899	0.082748	4.37	-0.366	440	1	top1	0.083	0.0011	-0.366	0.7144	0.929	0.069	0.001	0	0	ENSG00000276644	0.969863	1	Brain_Spinal_cord_cervical_c-1
GTExv8.EUR.Brain_Putamen_basal_ganglia	/stornext/Bioinf/data/lab_bahlo/users/gerring.z/twas/weights/GTExv8.EUR.Brain_Putamen_basal_ganglia/ENSG00000145365.10.wgt.RDat	ENSG00000145365.10	4	112285902	112285903	0.2245	rs1554467	-2.67	rs4834221	0.05592	-4.39	0.805	392	51	enet	0.068	0.00067	-0.3648	0.715	0.388	0.611	0	0	0.001	ENSG00000145365	0.969863	1	Brain_Putamen_basal_ganglia
GTExv8.EUR.Brain_Cerebellar_Hemisphere	/stornext/Bioinf/data/lab_bahlo/users/gerring.z/twas/weights/GTExv8.EUR.Brain_Cerebellar_Hemisphere/ENSG00000239213.5.wgt.RDat	ENSG00000239213.5	3	136862053	136862054	0.2706	rs13072691	-2.69	rs9836807	0.121	-5.22	0.284	335	335	susie	0.15	3.6e-07	-0.36465	0.715	0.021	0.977	0	0.001	0.001	ENSG00000239213	0.969863	1	Brain_Cerebellar_Hemisphere
GTExv8.EUR.Brain_Caudate_basal_ganglia	/stornext/Bioinf/data/lab_bahlo/users/gerring.z/twas/weights/GTExv8.EUR.Brain_Caudate_basal_ganglia/ENSG00000271303.1.wgt.RDat	ENSG00000271303.1	20	653369	653370	0.4445	rs6077914	-3.594	rs13043781	0.011489	-4.19	0.365	680	1	top1	0.011	0.086	-0.365	0.71511	0.924	0.073	0.003	0	0	ENSG00000271303	0.969863	1	Brain_Caudate_basal_ganglia
GTExv8.EUR.Brain_Cortex	/stornext/Bioinf/data/lab_bahlo/users/gerring.z/twas/weights/GTExv8.EUR.Brain_Cortex/ENSG00000088543.14.wgt.RDat	ENSG00000088543.14	3	50570929	50570930	0.1354	rs11928538	-2.36	rs4586853	0.03574	4.57	0.4080	291	291	susie	0.075	0.0001	0.36484	0.71523	0.161	0.837	0	0	0.001	ENSG00000088543	0.969863	1	Brain_Cortex
GTExv8.EUR.Brain_Cerebellum	/stornext/Bioinf/data/lab_bahlo/users/gerring.z/twas/weights/GTExv8.EUR.Brain_Cerebellum/ENSG00000250519.6.wgt.RDat	ENSG00000250519.6	11	94238149	94238150	0.2106	rs1046654	-3.49	rs1541301	0.043296	-4.73	0.116	458	458	susie	0.11	1.8e-06	0.36469	0.715343	0.199	0.798	0	0.002	0.001	ENSG00000250519	0.969863	1	Brain_Cerebellum
GTExv8.EUR.Brain_Cerebellar_Hemisphere	/stornext/Bioinf/data/lab_bahlo/users/gerring.z/twas/weights/GTExv8.EUR.Brain_Cerebellar_Hemisphere/ENSG00000147642.16.wgt.RDat	ENSG00000147642.16	8	109691790	109691791	0.3676	rs2980614	-2.99	rs7831266	0.105136	-5.65	-0.706	334	29	enet	0.23	1.9e-10	-0.3644	0.71555	0.007	0.99	0	0.001	0.002	ENSG00000147642	0.969863	1	Brain_Cerebellar_Hemisphere
GTExv8.EUR.Brain_Hypothalamus	/stornext/Bioinf/data/lab_bahlo/users/gerring.z/twas/weights/GTExv8.EUR.Brain_Hypothalamus/ENSG00000228395.1.wgt.RDat	ENSG00000228395.1	9	128552409	128552410	0.1255	rs13299607	2.65	rs10988125	0.04144	-3.66	-0.556	275	275	susie	0.048	0.0036	0.36441	0.715551	0.859	0.14	0	0	0	ENSG00000228395	0.969863	1	Brain_Hypothalamus
GTExv8.EUR.Brain_Cerebellum	/stornext/Bioinf/data/lab_bahlo/users/gerring.z/twas/weights/GTExv8.EUR.Brain_Cerebellum/ENSG00000163788.13.wgt.RDat	ENSG00000163788.13	3	43286511	43286512	0.1585	rs2008204	3.02	rs17075335	0.119181	4.9	0.364	346	1	top1	0.12	7.3e-07	0.364	0.715858	0.574	0.424	0	0	0	ENSG00000163788	0.969863	1	Brain_Cerebellum
GTExv8.EUR.Brain_Frontal_Cortex_BA9	/stornext/Bioinf/data/lab_bahlo/users/gerring.z/twas/weights/GTExv8.EUR.Brain_Frontal_Cortex_BA9/ENSG00000117983.17.wgt.RDat	ENSG00000117983.17	11	1223065	1223066	0.1986	rs2301160	2.57	rs4963059	0.15269	5.35	0.364	425	1	top1	0.15	2.5e-07	0.364	0.71586	0.23	0.769	0	0.001	0.001	ENSG00000117983	0.969863	1	Brain_Frontal_Cortex_BA9
GTExv8.EUR.Brain_Substantia_nigra	/stornext/Bioinf/data/lab_bahlo/users/gerring.z/twas/weights/GTExv8.EUR.Brain_Substantia_nigra/ENSG00000166349.9.wgt.RDat	ENSG00000166349.9	11	36510708	36510709	0.307	rs4755448	-3.76	rs3758873	0.133531	4.18	-0.364	593	1	top1	0.13	0.00011	-0.364	0.71586	0.942	0.053	0.004	0	0	ENSG00000166349	0.969863	1	Brain_Substantia_nigra
GTExv8.EUR.Brain_Spinal_cord_cervical_c-1	/stornext/Bioinf/data/lab_bahlo/users/gerring.z/twas/weights/GTExv8.EUR.Brain_Spinal_cord_cervical_c-1/ENSG00000166925.8.wgt.RDat	ENSG00000166925.8	7	100479278	100479279	0.277	rs4727445	-3.30	rs7783550	0.15411	4.34	-0.364	303	1	top1	0.15	8.5e-06	-0.364	0.71586	0.939	0.059	0.002	0	0	ENSG00000166925	0.969863	1	Brain_Spinal_cord_cervical_c-1
GTExv8.EUR.Brain_Cerebellum	/stornext/Bioinf/data/lab_bahlo/users/gerring.z/twas/weights/GTExv8.EUR.Brain_Cerebellum/ENSG00000005486.16.wgt.RDat	ENSG00000005486.16	7	75842601	75842602	0.3077	rs35895456	2.4	rs6960110	0.00564	-3.67	-0.246	298	298	susie	0.08	5.2e-05	0.36385	0.715968	0.89	0.11	0	0	0	ENSG00000005486	0.969863	1	Brain_Cerebellum
GTExv8.EUR.Brain_Cerebellar_Hemisphere	/stornext/Bioinf/data/lab_bahlo/users/gerring.z/twas/weights/GTExv8.EUR.Brain_Cerebellar_Hemisphere/ENSG00000109066.13.wgt.RDat	ENSG00000109066.13	17	74776482	74776483	0.1973	rs6501707	3.42	rs9915279	0.052515	4.25	-0.364	448	1	top1	0.053	0.0023	-0.364	0.716	0.93	0.069	0.001	0	0	ENSG00000109066	0.969863	1	Brain_Cerebellar_Hemisphere
GTExv8.EUR.Brain_Cortex	/stornext/Bioinf/data/lab_bahlo/users/gerring.z/twas/weights/GTExv8.EUR.Brain_Cortex/ENSG00000115252.18.wgt.RDat	ENSG00000115252.18	2	182523191	182523192	0.2219	rs288316	-2.60	rs1921151	1.84e-02	-4.42	-0.31600	425	425	susie	0.072	0.00015	0.36324	0.716	0.31	0.689	0	0	0.001	ENSG00000115252	0.969863	1	Brain_Cortex
GTExv8.EUR.Brain_Caudate_basal_ganglia	/stornext/Bioinf/data/lab_bahlo/users/gerring.z/twas/weights/GTExv8.EUR.Brain_Caudate_basal_ganglia/ENSG00000248098.11.wgt.RDat	ENSG00000248098.11	19	41397479	41397480	0.1834	rs6508965	2.22	rs7408605	0.007757	3.37	0.904	378	378	susie	0.029	0.015	-0.363321	0.716	0.907	0.092	0.001	0	0	ENSG00000248098	0.969863	1	Brain_Caudate_basal_ganglia
GTExv8.EUR.Brain_Cerebellum	/stornext/Bioinf/data/lab_bahlo/users/gerring.z/twas/weights/GTExv8.EUR.Brain_Cerebellum/ENSG00000127952.16.wgt.RDat	ENSG00000127952.16	7	76048003	76048004	0.528	rs35895456	2.4	rs10255591	0.361	-8.48	-0.62	322	322	susie	0.47	8.6e-28	0.36361	0.716148	0	0.998	0	0	0.001	ENSG00000127952	0.969912	1	Brain_Cerebellum
GTExv8.EUR.Brain_Cerebellum	/stornext/Bioinf/data/lab_bahlo/users/gerring.z/twas/weights/GTExv8.EUR.Brain_Cerebellum/ENSG00000171135.13.wgt.RDat	ENSG00000171135.13	3	9890553	9890554	0.2309	rs6774483	3.1	rs279554	0.079531	5	-0.347	453	453	susie	0.1	5.1e-06	-0.36278	0.716771	0.181	0.817	0	0.001	0.001	ENSG00000171135	0.96996	1	Brain_Cerebellum
GTExv8.EUR.Brain_Cerebellar_Hemisphere	/stornext/Bioinf/data/lab_bahlo/users/gerring.z/twas/weights/GTExv8.EUR.Brain_Cerebellar_Hemisphere/ENSG00000273186.1.wgt.RDat	ENSG00000273186.1	9	128431597	128431598	0.1726	rs4837218	2.86	rs7849186	0.050578	4.05	-0.415	288	10	lasso	0.072	0.00041	0.36275	0.716794	0.714	0.284	0	0	0.001	ENSG00000273186	0.96996	1	Brain_Cerebellar_Hemisphere
GTExv8.EUR.Brain_Frontal_Cortex_BA9	/stornext/Bioinf/data/lab_bahlo/users/gerring.z/twas/weights/GTExv8.EUR.Brain_Frontal_Cortex_BA9/ENSG00000230729.1.wgt.RDat	ENSG00000230729.1	9	34522256	34522257	0.2204	rs276663	3.65	rs4363285	0.014704	3.76	0.232	354	21	enet	0.038	0.0085	-0.3625	0.717	0.912	0.084	0.003	0	0	ENSG00000230729	0.96996	1	Brain_Frontal_Cortex_BA9
GTExv8.EUR.Brain_Cerebellar_Hemisphere	/stornext/Bioinf/data/lab_bahlo/users/gerring.z/twas/weights/GTExv8.EUR.Brain_Cerebellar_Hemisphere/ENSG00000260051.1.wgt.RDat	ENSG00000260051.1	16	1451759	1451760	0.2494	rs2887538	-3.01	rs17135338	0.136951	-4.94	0.363	471	1	top1	0.14	1.1e-06	-0.363	0.717	0.606	0.392	0.001	0.001	0	ENSG00000260051	0.96996	1	Brain_Cerebellar_Hemisphere
GTExv8.EUR.Brain_Cerebellum	/stornext/Bioinf/data/lab_bahlo/users/gerring.z/twas/weights/GTExv8.EUR.Brain_Cerebellum/ENSG00000259751.1.wgt.RDat	ENSG00000259751.1	15	34850394	34850395	0.1829	rs8041207	2.87	rs2015461	-0.002460	-3.26	-0.68300	380	380	susie	0.037	0.0046	0.3624	0.71709	0.925	0.074	0.001	0	0	ENSG00000259751	0.96996	1	Brain_Cerebellum
GTExv8.EUR.Brain_Putamen_basal_ganglia	/stornext/Bioinf/data/lab_bahlo/users/gerring.z/twas/weights/GTExv8.EUR.Brain_Putamen_basal_ganglia/ENSG00000150593.17.wgt.RDat	ENSG00000150593.17	10	110871794	110871795	0.18	rs4918606	-2.76	rs1570425	0.062856	4.41	0.362	517	1	top1	0.063	0.001	0.362	0.717352	0.897	0.102	0.001	0	0	ENSG00000150593	0.96996	1	Brain_Putamen_basal_ganglia
GTExv8.EUR.Brain_Cerebellar_Hemisphere	/stornext/Bioinf/data/lab_bahlo/users/gerring.z/twas/weights/GTExv8.EUR.Brain_Cerebellar_Hemisphere/ENSG00000081148.11.wgt.RDat	ENSG00000081148.11	3	101320559	101320560	0.1628	rs993159	3.21	rs2553419	0.0827	-4.35	-0.025	386	10	enet	0.1	3.1e-05	-0.3617	0.718	0.599	0.4	0.001	0	0	ENSG00000081148	0.96996	1	Brain_Cerebellar_Hemisphere
GTExv8.EUR.Brain_Cerebellum	/stornext/Bioinf/data/lab_bahlo/users/gerring.z/twas/weights/GTExv8.EUR.Brain_Cerebellum/ENSG00000267107.6.wgt.RDat	ENSG00000267107.6	19	41500648	41500649	0.1786	rs454150	-3	rs2191139	0.103155	-4.63	-0.361	345	1	top1	0.1	4.2e-06	0.361	0.718	0.786	0.213	0.001	0	0	ENSG00000267107	0.96996	1	Brain_Cerebellum
GTExv8.EUR.Brain_Cerebellar_Hemisphere	/stornext/Bioinf/data/lab_bahlo/users/gerring.z/twas/weights/GTExv8.EUR.Brain_Cerebellar_Hemisphere/ENSG00000275413.1.wgt.RDat	ENSG00000275413.1	17	16023652	16023653	0.1773	rs16959749	2.47	rs3785632	-0.00644	-3.05	-0.384	278	278	susie	0.047	0.0038	0.3613	0.718	0.929	0.071	0	0	0	ENSG00000275413	0.96996	1	Brain_Cerebellar_Hemisphere
GTExv8.EUR.Brain_Nucleus_accumbens_basal_ganglia	/stornext/Bioinf/data/lab_bahlo/users/gerring.z/twas/weights/GTExv8.EUR.Brain_Nucleus_accumbens_basal_ganglia/ENSG00000138161.13.wgt.RDat	ENSG00000138161.13	10	122850792	122850793	0.2693	rs12572353	2.62	rs7921647	0.102623	-5.01	-0.361	534	1	top1	0.1	6.5e-06	0.361	0.718099	0.481	0.518	0.001	0.001	0.001	ENSG00000138161	0.96996	1	Brain_Nucleus_accumbens_basal_ganglia
GTExv8.EUR.Brain_Cerebellum	/stornext/Bioinf/data/lab_bahlo/users/gerring.z/twas/weights/GTExv8.EUR.Brain_Cerebellum/ENSG00000176399.3.wgt.RDat	ENSG00000176399.3	9	22446840	22446841	0.1488	rs10119196	-2.46	rs16906084	0.05335	-4.42	0.361	429	1	top1	0.053	0.00083	-0.361	0.718099	0.878	0.121	0.001	0	0	ENSG00000176399	0.96996	1	Brain_Cerebellum
GTExv8.EUR.Brain_Nucleus_accumbens_basal_ganglia	/stornext/Bioinf/data/lab_bahlo/users/gerring.z/twas/weights/GTExv8.EUR.Brain_Nucleus_accumbens_basal_ganglia/ENSG00000253605.1.wgt.RDat	ENSG00000253605.1	8	141459074	141459075	0.3107	rs9324559	2.82	rs11776933	0.177136	5.82	-0.361	486	1	top1	0.18	2.2e-09	-0.361	0.7181	0.027	0.971	0	0.001	0.001	ENSG00000253605	0.96996	1	Brain_Nucleus_accumbens_basal_ganglia
GTExv8.EUR.Brain_Cerebellar_Hemisphere	/stornext/Bioinf/data/lab_bahlo/users/gerring.z/twas/weights/GTExv8.EUR.Brain_Cerebellar_Hemisphere/ENSG00000213714.1.wgt.RDat	ENSG00000213714.1	20	56533245	56533246	0.264	rs13043968	2.65	rs2426694	0.051099	3.85	-1.26	600	600	susie	0.073	0.00036	0.3608	0.718281	0.905	0.094	0.001	0	0	ENSG00000213714	0.96996	1	Brain_Cerebellar_Hemisphere
GTExv8.EUR.Brain_Cerebellum	/stornext/Bioinf/data/lab_bahlo/users/gerring.z/twas/weights/GTExv8.EUR.Brain_Cerebellum/ENSG00000143630.9.wgt.RDat	ENSG00000143630.9	1	155277582	155277583	0.1162	rs4971066	3.33	rs348196	6.99e-02	-4.63	0.36000	298	1	top1	0.07	0.00015	-0.36	0.718847	0.787	0.212	0.001	0	0	ENSG00000143630	0.96996	1	Brain_Cerebellum
GTExv8.EUR.Brain_Nucleus_accumbens_basal_ganglia	/stornext/Bioinf/data/lab_bahlo/users/gerring.z/twas/weights/GTExv8.EUR.Brain_Nucleus_accumbens_basal_ganglia/ENSG00000131018.22.wgt.RDat	ENSG00000131018.22	6	152637800	152637801	0.1656	rs17712040	-2.82	rs818451	0.064799	4.3	0.36	629	1	top1	0.065	0.00032	0.36	0.71885	0.907	0.092	0.001	0	0	ENSG00000131018	0.96996	1	Brain_Nucleus_accumbens_basal_ganglia
GTExv8.EUR.Brain_Cortex	/stornext/Bioinf/data/lab_bahlo/users/gerring.z/twas/weights/GTExv8.EUR.Brain_Cortex/ENSG00000278911.1.wgt.RDat	ENSG00000278911.1	18	75106259	75106260	0.362	rs12962578	-3.76	rs4891233	-0.004821	-3.48	-1.575	518	41	enet	0.1	6.3e-06	0.35996	0.71888	0.93	0.064	0.005	0	0	ENSG00000278911	0.96996	1	Brain_Cortex
GTExv8.EUR.Brain_Cerebellar_Hemisphere	/stornext/Bioinf/data/lab_bahlo/users/gerring.z/twas/weights/GTExv8.EUR.Brain_Cerebellar_Hemisphere/ENSG00000225192.1.wgt.RDat	ENSG00000225192.1	10	37796108	37796109	0.0986	rs10764132	-1.95	rs11011236	0.014816	-3.89	-0.601	294	294	susie	0.031	0.015	0.3599	0.71896	0.796	0.204	0	0	0	ENSG00000225192	0.96996	1	Brain_Cerebellar_Hemisphere
GTExv8.EUR.Brain_Hippocampus	/stornext/Bioinf/data/lab_bahlo/users/gerring.z/twas/weights/GTExv8.EUR.Brain_Hippocampus/ENSG00000225850.3.wgt.RDat	ENSG00000225850.3	10	97334709	97334710	0.2343	rs7093801	-2.86	rs11189170	0.054695	4.24	0.645	472	472	susie	0.071	0.00057	-0.3592	0.71945	0.742	0.257	0.001	0	0	ENSG00000225850	0.970032	1	Brain_Hippocampus
GTExv8.EUR.Brain_Caudate_basal_ganglia	/stornext/Bioinf/data/lab_bahlo/users/gerring.z/twas/weights/GTExv8.EUR.Brain_Caudate_basal_ganglia/ENSG00000217930.7.wgt.RDat	ENSG00000217930.7	16	4355606	4355607	0.2006	rs6500627	3.14	rs740018	0.08907	-4.68	-0.123	401	401	susie	0.1	1.5e-05	0.35911	0.719511	0.49	0.509	0	0	0.001	ENSG00000217930	0.970032	1	Brain_Caudate_basal_ganglia
GTExv8.EUR.Brain_Caudate_basal_ganglia	/stornext/Bioinf/data/lab_bahlo/users/gerring.z/twas/weights/GTExv8.EUR.Brain_Caudate_basal_ganglia/ENSG00000249138.1.wgt.RDat	ENSG00000249138.1	4	184799045	184799046	0.3206	rs4130175	-3.1	rs6835696	-0.00513	-3.25	-0.643	501	501	susie	0.032	0.011	-0.3591	0.719522	0.929	0.07	0.001	0	0	ENSG00000249138	0.970032	1	Brain_Caudate_basal_ganglia
GTExv8.EUR.Brain_Cortex	/stornext/Bioinf/data/lab_bahlo/users/gerring.z/twas/weights/GTExv8.EUR.Brain_Cortex/ENSG00000274492.1.wgt.RDat	ENSG00000274492.1	14	88822150	88822151	0.1132	rs17778186	-2.87	rs10150833	-0.001977	-3.37	0.222	437	437	susie	0.0022	0.24	-0.35902	0.71958	0.91	0.089	0.001	0	0	ENSG00000274492	0.970032	1	Brain_Cortex
GTExv8.EUR.Brain_Caudate_basal_ganglia	/stornext/Bioinf/data/lab_bahlo/users/gerring.z/twas/weights/GTExv8.EUR.Brain_Caudate_basal_ganglia/ENSG00000260186.5.wgt.RDat	ENSG00000260186.5	16	58421325	58421326	0.6609	rs7185852	3.46	rs4784938	0.480028	-9.15	-0.359	467	1	top1	0.48	3.8e-26	0.359	0.719595	0	0.997	0	0.002	0.001	ENSG00000260186	0.970032	1	Brain_Caudate_basal_ganglia
GTExv8.EUR.Brain_Cortex	/stornext/Bioinf/data/lab_bahlo/users/gerring.z/twas/weights/GTExv8.EUR.Brain_Cortex/ENSG00000101188.4.wgt.RDat	ENSG00000101188.4	20	62708836	62708837	0.5014	rs13043919	3.348	rs6089930	0.140003	-5.18	0.265	522	522	susie	0.14	9.4e-08	-0.3589	0.7197	0.304	0.694	0	0.001	0.001	ENSG00000101188	0.970032	1	Brain_Cortex
GTExv8.EUR.Brain_Amygdala	/stornext/Bioinf/data/lab_bahlo/users/gerring.z/twas/weights/GTExv8.EUR.Brain_Amygdala/ENSG00000277459.1.wgt.RDat	ENSG00000277459.1	11	102110456	102110457	0.301	rs13711	-3.71	rs7938172	0.05728	-4.34	0.744	430	430	susie	0.091	0.0005	0.3588	0.71974	0.631	0.36	0.006	0.003	0.001	ENSG00000277459	0.970032	1	Brain_Amygdala
GTExv8.EUR.Brain_Amygdala	/stornext/Bioinf/data/lab_bahlo/users/gerring.z/twas/weights/GTExv8.EUR.Brain_Amygdala/ENSG00000166887.15.wgt.RDat	ENSG00000166887.15	15	42208315	42208316	0.207	rs3816534	2.94	rs6493054	0.03091	3.9	1.302	403	403	susie	0.052	0.0074	0.358712	0.71981	0.753	0.245	0.001	0	0	ENSG00000166887	0.970032	1	Brain_Amygdala
GTExv8.EUR.Brain_Spinal_cord_cervical_c-1	/stornext/Bioinf/data/lab_bahlo/users/gerring.z/twas/weights/GTExv8.EUR.Brain_Spinal_cord_cervical_c-1/ENSG00000116014.9.wgt.RDat	ENSG00000116014.9	19	917286	917287	0.534	rs4919871	-3.52	rs3752240	-0.0047	-3.46	0.501	465	12	lasso	0.0012	0.29	-0.3589	0.72	0.947	0.049	0.003	0	0	ENSG00000116014	0.970032	1	Brain_Spinal_cord_cervical_c-1
GTExv8.EUR.Brain_Nucleus_accumbens_basal_ganglia	/stornext/Bioinf/data/lab_bahlo/users/gerring.z/twas/weights/GTExv8.EUR.Brain_Nucleus_accumbens_basal_ganglia/ENSG00000115694.14.wgt.RDat	ENSG00000115694.14	2	241509729	241509730	0.1436	rs41342147	-2.69	rs15129	0.113	-4.69	0.358	329	1	top1	0.11	2.2e-06	-0.358	0.72034	0.755	0.244	0.001	0	0	ENSG00000115694	0.970032	1	Brain_Nucleus_accumbens_basal_ganglia
GTExv8.EUR.Brain_Cerebellar_Hemisphere	/stornext/Bioinf/data/lab_bahlo/users/gerring.z/twas/weights/GTExv8.EUR.Brain_Cerebellar_Hemisphere/ENSG00000251364.6.wgt.RDat	ENSG00000251364.6	11	7512514	7512515	0.185	rs1487875	3.32	rs7112319	0.118855	4.42	-0.358	656	1	top1	0.12	5.8e-06	-0.358	0.72034	0.886	0.112	0.002	0	0	ENSG00000251364	0.970032	1	Brain_Cerebellar_Hemisphere
GTExv8.EUR.Brain_Cerebellum	/stornext/Bioinf/data/lab_bahlo/users/gerring.z/twas/weights/GTExv8.EUR.Brain_Cerebellum/ENSG00000256972.1.wgt.RDat	ENSG00000256972.1	11	115333576	115333577	0.2368	rs4938180	-2.95	rs220874	0.13799	-5.6	0.358	490	1	top1	0.14	9.2e-08	-0.358	0.720343	0.067	0.931	0	0.001	0.001	ENSG00000256972	0.970032	1	Brain_Cerebellum
GTExv8.EUR.Brain_Frontal_Cortex_BA9	/stornext/Bioinf/data/lab_bahlo/users/gerring.z/twas/weights/GTExv8.EUR.Brain_Frontal_Cortex_BA9/ENSG00000144648.15.wgt.RDat	ENSG00000144648.15	3	42804751	42804752	0.2315	rs2008204	3.02	rs339676	0.030112	4.52	0.6140	443	39	enet	0.15	5e-07	-0.35769	0.720573	0.41	0.589	0	0.001	0.001	ENSG00000144648	0.970036	1	Brain_Frontal_Cortex_BA9
GTExv8.EUR.Brain_Cortex	/stornext/Bioinf/data/lab_bahlo/users/gerring.z/twas/weights/GTExv8.EUR.Brain_Cortex/ENSG00000235904.2.wgt.RDat	ENSG00000235904.2	3	29290725	29290726	0.2027	rs9877517	3.24	rs2888099	0.10731	-4.73	0.1030	589	14	enet	0.13	2.2e-07	0.35769	0.72058	0.691	0.307	0.001	0.001	0	ENSG00000235904	0.970036	1	Brain_Cortex
GTExv8.EUR.Brain_Cortex	/stornext/Bioinf/data/lab_bahlo/users/gerring.z/twas/weights/GTExv8.EUR.Brain_Cortex/ENSG00000254682.1.wgt.RDat	ENSG00000254682.1	11	71448673	71448674	0.6908	rs7126933	-2.75	rs12791871	0.63565	-10.94	0.253	311	5	lasso	0.65	2.4e-43	-0.35765	0.720603	0	0.998	0	0.001	0.001	ENSG00000254682	0.970036	1	Brain_Cortex
GTExv8.EUR.Brain_Putamen_basal_ganglia	/stornext/Bioinf/data/lab_bahlo/users/gerring.z/twas/weights/GTExv8.EUR.Brain_Putamen_basal_ganglia/ENSG00000011028.13.wgt.RDat	ENSG00000011028.13	17	62627590	62627591	0.1661	rs8071332	-2.44	rs12451705	0.0257	4.16	0.857	234	10	enet	0.054	0.0022	0.35658	0.721	0.855	0.144	0	0	0	ENSG00000011028	0.970036	1	Brain_Putamen_basal_ganglia
GTExv8.EUR.Brain_Cerebellar_Hemisphere	/stornext/Bioinf/data/lab_bahlo/users/gerring.z/twas/weights/GTExv8.EUR.Brain_Cerebellar_Hemisphere/ENSG00000164796.17.wgt.RDat	ENSG00000164796.17	8	113437098	113437099	0.1563	rs9642819	3.01	rs2942852	0.145949	5.12	0.357	345	1	top1	0.15	4.7e-07	0.357	0.72109	0.431	0.567	0.001	0.001	0.001	ENSG00000164796	0.970036	1	Brain_Cerebellar_Hemisphere
GTExv8.EUR.Brain_Cerebellar_Hemisphere	/stornext/Bioinf/data/lab_bahlo/users/gerring.z/twas/weights/GTExv8.EUR.Brain_Cerebellar_Hemisphere/ENSG00000233896.1.wgt.RDat	ENSG00000233896.1	20	1947245	1947246	0.438	rs6106303	3.89	rs6045700	0.081873	6	-0.341	678	28	enet	0.22	3.5e-10	0.3567	0.721306	0.008	0.976	0	0.015	0.001	ENSG00000233896	0.970187	1	Brain_Cerebellar_Hemisphere
GTExv8.EUR.Brain_Cerebellar_Hemisphere	/stornext/Bioinf/data/lab_bahlo/users/gerring.z/twas/weights/GTExv8.EUR.Brain_Cerebellar_Hemisphere/ENSG00000244945.1.wgt.RDat	ENSG00000244945.1	5	179603740	179603741	0.2802	rs27016	3	rs4701135	0.01419	3.79	-0.11	476	476	susie	0.058	0.0014	-0.35666	0.72135	0.835	0.163	0.001	0	0	ENSG00000244945	0.9702	1	Brain_Cerebellar_Hemisphere
GTExv8.EUR.Brain_Substantia_nigra	/stornext/Bioinf/data/lab_bahlo/users/gerring.z/twas/weights/GTExv8.EUR.Brain_Substantia_nigra/ENSG00000226051.6.wgt.RDat	ENSG00000226051.6	10	75269818	75269819	0.287	rs7090865	2.89	rs16932028	0.01722	3.5	0.64	337	337	susie	0.15	4e-05	0.3566	0.7214	0.911	0.088	0.001	0	0	ENSG00000226051	0.970245	1	Brain_Substantia_nigra
GTExv8.EUR.Brain_Nucleus_accumbens_basal_ganglia	/stornext/Bioinf/data/lab_bahlo/users/gerring.z/twas/weights/GTExv8.EUR.Brain_Nucleus_accumbens_basal_ganglia/ENSG00000164188.8.wgt.RDat	ENSG00000164188.8	5	36302113	36302114	0.2353	rs6451241	3.53	rs7705858	0.034232	4.79	-0.605	524	524	susie	0.063	0.00037	-0.3565	0.721492	0.266	0.731	0.001	0.002	0.001	ENSG00000164188	0.970342	1	Brain_Nucleus_accumbens_basal_ganglia
GTExv8.EUR.Brain_Cerebellum	/stornext/Bioinf/data/lab_bahlo/users/gerring.z/twas/weights/GTExv8.EUR.Brain_Cerebellum/ENSG00000249500.1.wgt.RDat	ENSG00000249500.1	4	165684638	165684639	0.1572	rs6838584	2.73	rs11723812	-5.26e-03	-3.42	0.159	459	459	susie	0.038	0.0043	-0.35609	0.72177	0.929	0.07	0.001	0	0	ENSG00000249500	0.97036	1	Brain_Cerebellum
GTExv8.EUR.Brain_Cerebellum	/stornext/Bioinf/data/lab_bahlo/users/gerring.z/twas/weights/GTExv8.EUR.Brain_Cerebellum/ENSG00000235750.9.wgt.RDat	ENSG00000235750.9	1	175192998	175192999	0.2102	rs760489	2.41	rs4633248	6.00e-02	-4.44	0.87100	496	496	susie	0.066	0.00022	-0.356015	0.721829	0.597	0.402	0.001	0	0	ENSG00000235750	0.97036	1	Brain_Cerebellum
GTExv8.EUR.Brain_Spinal_cord_cervical_c-1	/stornext/Bioinf/data/lab_bahlo/users/gerring.z/twas/weights/GTExv8.EUR.Brain_Spinal_cord_cervical_c-1/ENSG00000188242.4.wgt.RDat	ENSG00000188242.4	5	473097	473098	0.3	rs3828569	2.6	rs12653180	0.107797	-3.86	0.356	321	1	top1	0.11	0.0002	-0.356	0.721841	0.972	0.027	0.001	0	0	ENSG00000188242	0.97036	1	Brain_Spinal_cord_cervical_c-1
GTExv8.EUR.Brain_Hippocampus	/stornext/Bioinf/data/lab_bahlo/users/gerring.z/twas/weights/GTExv8.EUR.Brain_Hippocampus/ENSG00000121864.9.wgt.RDat	ENSG00000121864.9	3	179322990	179322991	0.1578	rs6804195	-2.28	rs1362650	0.109177	4.52	-0.356	362	1	top1	0.11	2.2e-05	-0.356	0.722	0.873	0.126	0.001	0	0	ENSG00000121864	0.97036	1	Brain_Hippocampus
GTExv8.EUR.Brain_Hypothalamus	/stornext/Bioinf/data/lab_bahlo/users/gerring.z/twas/weights/GTExv8.EUR.Brain_Hypothalamus/ENSG00000158092.6.wgt.RDat	ENSG00000158092.6	3	136862207	136862208	0.1906	rs13072691	-2.69	rs9682106	0.116	-4.6	0.355	335	1	top1	0.12	8.4e-06	-0.355	0.72259	0.838	0.161	0.001	0	0	ENSG00000158092	0.970424	1	Brain_Hypothalamus
GTExv8.EUR.Brain_Caudate_basal_ganglia	/stornext/Bioinf/data/lab_bahlo/users/gerring.z/twas/weights/GTExv8.EUR.Brain_Caudate_basal_ganglia/ENSG00000236197.3.wgt.RDat	ENSG00000236197.3	7	95214331	95214332	0.1594	rs970626	-2.47	rs13226149	0.0306	-3.82	-0.251	417	4	lasso	0.04	0.005	0.35479	0.72275	0.845	0.154	0.001	0	0	ENSG00000236197	0.970424	1	Brain_Caudate_basal_ganglia
GTExv8.EUR.Brain_Nucleus_accumbens_basal_ganglia	/stornext/Bioinf/data/lab_bahlo/users/gerring.z/twas/weights/GTExv8.EUR.Brain_Nucleus_accumbens_basal_ganglia/ENSG00000171612.6.wgt.RDat	ENSG00000171612.6	1	9539481	9539482	0.1825	rs1660738	2.31	rs12039250	-1.87e-03	3.41	0.57400	351	351	susie	0.021	0.027	-0.3543	0.72311	0.923	0.077	0.001	0	0	ENSG00000171612	0.970424	1	Brain_Nucleus_accumbens_basal_ganglia
GTExv8.EUR.Brain_Nucleus_accumbens_basal_ganglia	/stornext/Bioinf/data/lab_bahlo/users/gerring.z/twas/weights/GTExv8.EUR.Brain_Nucleus_accumbens_basal_ganglia/ENSG00000117791.15.wgt.RDat	ENSG00000117791.15	1	220748224	220748225	0.2323	rs12754802	-2.48	rs9431295	5.45e-02	-4.23	-0.35400	407	1	top1	0.055	0.00091	0.354	0.72334	0.928	0.071	0.001	0	0	ENSG00000117791	0.970424	1	Brain_Nucleus_accumbens_basal_ganglia
GTExv8.EUR.Brain_Cerebellum	/stornext/Bioinf/data/lab_bahlo/users/gerring.z/twas/weights/GTExv8.EUR.Brain_Cerebellum/ENSG00000142197.12.wgt.RDat	ENSG00000142197.12	21	36156781	36156782	0.1476	rs2835167	-3.05	rs1573306	0.06296	4.57	-0.354	503	1	top1	0.063	0.0003	-0.354	0.72334	0.816	0.183	0.001	0	0	ENSG00000142197	0.970424	1	Brain_Cerebellum
GTExv8.EUR.Brain_Anterior_cingulate_cortex_BA24	/stornext/Bioinf/data/lab_bahlo/users/gerring.z/twas/weights/GTExv8.EUR.Brain_Anterior_cingulate_cortex_BA24/ENSG00000246067.7.wgt.RDat	ENSG00000246067.7	11	83072065	83072066	0.2815	rs7102681	-2.37	rs17144544	0.0802	-4.51	-0.666	422	16	enet	0.17	2.7e-07	0.3539	0.72338	0.702	0.297	0	0	0	ENSG00000246067	0.970424	1	Brain_Anterior_cingulate_cortex_BA24
GTExv8.EUR.Brain_Spinal_cord_cervical_c-1	/stornext/Bioinf/data/lab_bahlo/users/gerring.z/twas/weights/GTExv8.EUR.Brain_Spinal_cord_cervical_c-1/ENSG00000162630.5.wgt.RDat	ENSG00000162630.5	1	193186653	193186654	0.302	rs17594836	-2.37	rs1007460	-0.003945	3.58	-0.026	333	42	enet	0.038	0.021	0.353554	0.72367	0.88	0.12	0	0	0	ENSG00000162630	0.970424	1	Brain_Spinal_cord_cervical_c-1
GTExv8.EUR.Brain_Putamen_basal_ganglia	/stornext/Bioinf/data/lab_bahlo/users/gerring.z/twas/weights/GTExv8.EUR.Brain_Putamen_basal_ganglia/ENSG00000144115.16.wgt.RDat	ENSG00000144115.16	2	88170294	88170295	0.8615	rs2919874	-2.77	rs10865489	0.606059	-9.65	-0.737	267	23	enet	0.68	1.3e-39	0.353458	0.723745	0	0.998	0	0.001	0.001	ENSG00000144115	0.970424	1	Brain_Putamen_basal_ganglia
GTExv8.EUR.Brain_Cerebellar_Hemisphere	/stornext/Bioinf/data/lab_bahlo/users/gerring.z/twas/weights/GTExv8.EUR.Brain_Cerebellar_Hemisphere/ENSG00000133874.1.wgt.RDat	ENSG00000133874.1	8	33567124	33567125	0.1596	rs9656768	3.13	rs12386778	0.036289	3.94	-0.74	252	252	susie	0.066	0.00066	0.3534	0.72382	0.779	0.22	0.001	0	0.001	ENSG00000133874	0.970424	1	Brain_Cerebellar_Hemisphere
GTExv8.EUR.Brain_Cerebellum	/stornext/Bioinf/data/lab_bahlo/users/gerring.z/twas/weights/GTExv8.EUR.Brain_Cerebellum/ENSG00000279023.1.wgt.RDat	ENSG00000279023.1	12	132360733	132360734	0.3438	rs6598192	-2.85	rs28706067	0.284421	-7.38	0.353	331	1	top1	0.28	2e-15	-0.353	0.724	0	0.998	0	0.001	0.001	ENSG00000279023	0.970424	1	Brain_Cerebellum
GTExv8.EUR.Brain_Cortex	/stornext/Bioinf/data/lab_bahlo/users/gerring.z/twas/weights/GTExv8.EUR.Brain_Cortex/ENSG00000282033.1.wgt.RDat	ENSG00000282033.1	2	109760363	109760364	0.2382	rs7600602	2.35	rs4953724	2.85e-03	-3.70	-0.02800	252	252	susie	0.016	0.048	-0.35314	0.724	0.909	0.091	0	0	0	ENSG00000282033	0.970424	1	Brain_Cortex
GTExv8.EUR.Brain_Nucleus_accumbens_basal_ganglia	/stornext/Bioinf/data/lab_bahlo/users/gerring.z/twas/weights/GTExv8.EUR.Brain_Nucleus_accumbens_basal_ganglia/ENSG00000236502.1.wgt.RDat	ENSG00000236502.1	2	44941872	44941873	0.2309	rs1470524	-3.48	rs1561227	0.0918	4.69	-0.053	605	4	lasso	0.12	9e-07	-0.35303	0.72406	0.607	0.389	0.002	0.001	0.001	ENSG00000236502	0.970424	1	Brain_Nucleus_accumbens_basal_ganglia
GTExv8.EUR.Brain_Nucleus_accumbens_basal_ganglia	/stornext/Bioinf/data/lab_bahlo/users/gerring.z/twas/weights/GTExv8.EUR.Brain_Nucleus_accumbens_basal_ganglia/ENSG00000120802.13.wgt.RDat	ENSG00000120802.13	12	98515897	98515898	0.2045	rs1549102	4.31	rs829897	0.044851	4.32	0.353	444	1	top1	0.045	0.0024	0.353	0.72409	0.891	0.089	0.018	0.002	0.001	ENSG00000120802	0.970424	1	Brain_Nucleus_accumbens_basal_ganglia
GTExv8.EUR.Brain_Anterior_cingulate_cortex_BA24	/stornext/Bioinf/data/lab_bahlo/users/gerring.z/twas/weights/GTExv8.EUR.Brain_Anterior_cingulate_cortex_BA24/ENSG00000272158.1.wgt.RDat	ENSG00000272158.1	14	65003766	65003767	0.293	rs17767579	2.78	rs6573560	-0.00414	3.42	-0.389	467	467	susie	0.063	0.002	-0.35207	0.72479	0.922	0.077	0.001	0	0	ENSG00000272158	0.970424	1	Brain_Anterior_cingulate_cortex_BA24
GTExv8.EUR.Brain_Cerebellar_Hemisphere	/stornext/Bioinf/data/lab_bahlo/users/gerring.z/twas/weights/GTExv8.EUR.Brain_Cerebellar_Hemisphere/ENSG00000225556.1.wgt.RDat	ENSG00000225556.1	1	151840556	151840557	0.3516	rs1607933	-3.09	rs6587622	0.032720	3.73	-0.16000	331	30	enet	0.05	0.0029	-0.352	0.7248	0.941	0.058	0.001	0	0	ENSG00000225556	0.970424	1	Brain_Cerebellar_Hemisphere
GTExv8.EUR.Brain_Cerebellum	/stornext/Bioinf/data/lab_bahlo/users/gerring.z/twas/weights/GTExv8.EUR.Brain_Cerebellum/ENSG00000182154.7.wgt.RDat	ENSG00000182154.7	9	137551198	137551199	0.5043	rs12551367	-2.27	rs13301653	0.27179	-7.38	-0.352	329	1	top1	0.27	1e-14	0.352	0.724838	0	0.998	0	0.001	0.001	ENSG00000182154	0.970424	1	Brain_Cerebellum
GTExv8.EUR.Brain_Cerebellum	/stornext/Bioinf/data/lab_bahlo/users/gerring.z/twas/weights/GTExv8.EUR.Brain_Cerebellum/ENSG00000213197.3.wgt.RDat	ENSG00000213197.3	2	152389936	152389937	0.0674	rs10190546	-2.56	rs11898429	0.081211	-4.4	0.352	433	1	top1	0.081	4.4e-05	-0.352	0.724838	0.886	0.113	0.001	0	0	ENSG00000213197	0.970424	1	Brain_Cerebellum
GTExv8.EUR.Brain_Anterior_cingulate_cortex_BA24	/stornext/Bioinf/data/lab_bahlo/users/gerring.z/twas/weights/GTExv8.EUR.Brain_Anterior_cingulate_cortex_BA24/ENSG00000169442.8.wgt.RDat	ENSG00000169442.8	1	26317956	26317957	0.3214	rs406985	-3.38	rs10493030	2.63e-01	-6.06	0.352	393	1	top1	0.26	1.2e-10	-0.352	0.72484	0.019	0.978	0	0.001	0.001	ENSG00000169442	0.970424	1	Brain_Anterior_cingulate_cortex_BA24
GTExv8.EUR.Brain_Cerebellar_Hemisphere	/stornext/Bioinf/data/lab_bahlo/users/gerring.z/twas/weights/GTExv8.EUR.Brain_Cerebellar_Hemisphere/ENSG00000250090.1.wgt.RDat	ENSG00000250090.1	20	25836831	25836832	0.362	rs6050755	-2.791	rs6050965	0.179766	-6.07	-0.165	177	6	lasso	0.21	1.3e-09	-0.352	0.724867	0.004	0.994	0	0.001	0.001	ENSG00000250090	0.970424	1	Brain_Cerebellar_Hemisphere
GTExv8.EUR.Brain_Cerebellar_Hemisphere	/stornext/Bioinf/data/lab_bahlo/users/gerring.z/twas/weights/GTExv8.EUR.Brain_Cerebellar_Hemisphere/ENSG00000272655.2.wgt.RDat	ENSG00000272655.2	7	44019169	44019170	0.2558	rs12535537	-2.58	rs2256294	0.113999	4.97	0.309	350	19	enet	0.14	9.4e-07	0.35195	0.72488	0.284	0.715	0	0.001	0.001	ENSG00000272655	0.970424	1	Brain_Cerebellar_Hemisphere
GTExv8.EUR.Brain_Anterior_cingulate_cortex_BA24	/stornext/Bioinf/data/lab_bahlo/users/gerring.z/twas/weights/GTExv8.EUR.Brain_Anterior_cingulate_cortex_BA24/ENSG00000248971.2.wgt.RDat	ENSG00000248971.2	4	102730170	102730171	0.137	rs233807	-3.04	rs223490	0.02031	-4.39	0.380	347	347	susie	0.039	0.012	0.35188	0.72493	0.446	0.553	0	0	0.001	ENSG00000248971	0.970424	1	Brain_Anterior_cingulate_cortex_BA24
GTExv8.EUR.Brain_Nucleus_accumbens_basal_ganglia	/stornext/Bioinf/data/lab_bahlo/users/gerring.z/twas/weights/GTExv8.EUR.Brain_Nucleus_accumbens_basal_ganglia/ENSG00000274253.4.wgt.RDat	ENSG00000274253.4	15	22757856	22757857	0.3184	rs17841095	2.9	rs7168367	0.13906	5.12	1.081	175	16	enet	0.17	4e-09	0.3518	0.72496	0.226	0.772	0	0	0.002	ENSG00000274253	0.970424	1	Brain_Nucleus_accumbens_basal_ganglia
GTExv8.EUR.Brain_Hippocampus	/stornext/Bioinf/data/lab_bahlo/users/gerring.z/twas/weights/GTExv8.EUR.Brain_Hippocampus/ENSG00000163428.3.wgt.RDat	ENSG00000163428.3	3	120349338	120349339	0.1844	rs1492271	-2.5	rs6803206	0.063685	4.05	-0.352	380	1	top1	0.064	0.0011	-0.352	0.725	0.956	0.043	0.001	0	0	ENSG00000163428	0.970424	1	Brain_Hippocampus
GTExv8.EUR.Brain_Caudate_basal_ganglia	/stornext/Bioinf/data/lab_bahlo/users/gerring.z/twas/weights/GTExv8.EUR.Brain_Caudate_basal_ganglia/ENSG00000165409.16.wgt.RDat	ENSG00000165409.16	14	80954988	80954989	0.1812	rs6574630	2.43	rs179243	0.105852	-5.38	-0.756	417	14	enet	0.16	5.2e-08	0.3511	0.72554	0.017	0.982	0	0.001	0.001	ENSG00000165409	0.97056	1	Brain_Caudate_basal_ganglia
GTExv8.EUR.Brain_Anterior_cingulate_cortex_BA24	/stornext/Bioinf/data/lab_bahlo/users/gerring.z/twas/weights/GTExv8.EUR.Brain_Anterior_cingulate_cortex_BA24/ENSG00000282881.1.wgt.RDat	ENSG00000282881.1	1	46533613	46533614	0.4006	rs1933934	-3.16	rs7542296	1.19e-01	4.24	-0.351	335	1	top1	0.12	2.6e-05	-0.351	0.72559	0.941	0.057	0.001	0	0	ENSG00000282881	0.97056	1	Brain_Anterior_cingulate_cortex_BA24
GTExv8.EUR.Brain_Putamen_basal_ganglia	/stornext/Bioinf/data/lab_bahlo/users/gerring.z/twas/weights/GTExv8.EUR.Brain_Putamen_basal_ganglia/ENSG00000121570.12.wgt.RDat	ENSG00000121570.12	3	109337571	109337572	0.3713	rs35662693	2.99	rs12488676	0.264	-6.81	-0.421	361	361	susie	0.27	2.1e-12	0.35097	0.725609	0	0.997	0	0.002	0.001	ENSG00000121570	0.970563	1	Brain_Putamen_basal_ganglia
GTExv8.EUR.Brain_Cortex	/stornext/Bioinf/data/lab_bahlo/users/gerring.z/twas/weights/GTExv8.EUR.Brain_Cortex/ENSG00000187010.19.wgt.RDat	ENSG00000187010.19	1	25272392	25272393	0.7576	rs3014714	-3.02	rs3091242	3.82e-01	8.51	-0.43200	353	20	enet	0.6	4.5e-38	-0.35068	0.72583	0	0.998	0	0.001	0.001	ENSG00000187010	0.970668	1	Brain_Cortex
GTExv8.EUR.Brain_Cerebellar_Hemisphere	/stornext/Bioinf/data/lab_bahlo/users/gerring.z/twas/weights/GTExv8.EUR.Brain_Cerebellar_Hemisphere/ENSG00000105726.16.wgt.RDat	ENSG00000105726.16	19	19663692	19663693	0.128	rs8106847	-2.86	rs919778	0.090312	4.42	0.35	331	1	top1	0.09	7.8e-05	0.35	0.726	0.901	0.098	0.001	0	0	ENSG00000105726	0.970668	1	Brain_Cerebellar_Hemisphere
GTExv8.EUR.Brain_Cortex	/stornext/Bioinf/data/lab_bahlo/users/gerring.z/twas/weights/GTExv8.EUR.Brain_Cortex/ENSG00000236540.7.wgt.RDat	ENSG00000236540.7	22	20070568	20070569	0.195	rs1015939	3.26	rs374225	0.06198	-4.46	-0.011	554	5	lasso	0.078	7.7e-05	0.35039	0.72605	0.581	0.417	0.001	0.001	0.001	ENSG00000236540	0.970674	1	Brain_Cortex
GTExv8.EUR.Brain_Cerebellar_Hemisphere	/stornext/Bioinf/data/lab_bahlo/users/gerring.z/twas/weights/GTExv8.EUR.Brain_Cerebellar_Hemisphere/ENSG00000070778.12.wgt.RDat	ENSG00000070778.12	14	88554732	88554733	0.123	rs4904425	-3.53	rs366476	0.0089	3.79	-0.357	443	7	lasso	0.013	0.085	0.35033	0.72609	0.819	0.179	0.001	0	0	ENSG00000070778	0.970674	1	Brain_Cerebellar_Hemisphere
GTExv8.EUR.Brain_Cerebellar_Hemisphere	/stornext/Bioinf/data/lab_bahlo/users/gerring.z/twas/weights/GTExv8.EUR.Brain_Cerebellar_Hemisphere/ENSG00000119242.8.wgt.RDat	ENSG00000119242.8	12	123972830	123972831	0.264	rs11057542	2.63	rs825457	0.002465	3.75	-0.118	433	433	susie	0.035	0.011	-0.3498	0.727	0.927	0.072	0.001	0	0	ENSG00000119242	0.970939	1	Brain_Cerebellar_Hemisphere
GTExv8.EUR.Brain_Anterior_cingulate_cortex_BA24	/stornext/Bioinf/data/lab_bahlo/users/gerring.z/twas/weights/GTExv8.EUR.Brain_Anterior_cingulate_cortex_BA24/ENSG00000141698.16.wgt.RDat	ENSG00000141698.16	17	41836262	41836263	0.2497	rs3760518	-2.39	rs9905601	0.120056	5.17	0.143	408	31	enet	0.15	2.2e-06	-0.34906	0.727	0.087	0.911	0	0.001	0.001	ENSG00000141698	0.970939	1	Brain_Anterior_cingulate_cortex_BA24
GTExv8.EUR.Brain_Cortex	/stornext/Bioinf/data/lab_bahlo/users/gerring.z/twas/weights/GTExv8.EUR.Brain_Cortex/ENSG00000148225.15.wgt.RDat	ENSG00000148225.15	9	113340297	113340298	0.2984	rs4979282	2.75	rs7860625	-7.70e-05	-3.97	0.215	600	600	susie	0.042	0.003	-0.3485	0.72743	0.72	0.278	0.001	0	0	ENSG00000148225	0.971181	1	Brain_Cortex
GTExv8.EUR.Brain_Cortex	/stornext/Bioinf/data/lab_bahlo/users/gerring.z/twas/weights/GTExv8.EUR.Brain_Cortex/ENSG00000077684.15.wgt.RDat	ENSG00000077684.15	4	128809622	128809623	0.1717	rs10017881	2.53	rs4975289	-0.005391	3	0.637	347	347	susie	0.015	0.056	-0.34844	0.727513	0.942	0.057	0.001	0	0	ENSG00000077684	0.971223	1	Brain_Cortex
GTExv8.EUR.Brain_Cerebellar_Hemisphere	/stornext/Bioinf/data/lab_bahlo/users/gerring.z/twas/weights/GTExv8.EUR.Brain_Cerebellar_Hemisphere/ENSG00000130489.14.wgt.RDat	ENSG00000130489.14	22	50525605	50525606	0.2064	rs5770820	-3.27	rs3091397	0.12861	4.73	-0.348	321	1	top1	0.13	2.4e-06	-0.348	0.72784	0.767	0.231	0.001	0	0	ENSG00000130489	0.971243	1	Brain_Cerebellar_Hemisphere
GTExv8.EUR.Brain_Putamen_basal_ganglia	/stornext/Bioinf/data/lab_bahlo/users/gerring.z/twas/weights/GTExv8.EUR.Brain_Putamen_basal_ganglia/ENSG00000173825.6.wgt.RDat	ENSG00000173825.6	11	65354766	65354767	0.288	rs566908	2.8	rs2307264	-0.00381	3.25	-0.655	337	337	susie	0.015	0.07	-0.348	0.72786	0.934	0.065	0.001	0	0	ENSG00000173825	0.971243	1	Brain_Putamen_basal_ganglia
GTExv8.EUR.Brain_Nucleus_accumbens_basal_ganglia	/stornext/Bioinf/data/lab_bahlo/users/gerring.z/twas/weights/GTExv8.EUR.Brain_Nucleus_accumbens_basal_ganglia/ENSG00000005206.16.wgt.RDat	ENSG00000005206.16	19	2328620	2328621	0.2584	rs2240130	3.67	rs12460552	0.010998	4.15	-0.174	412	11	enet	0.042	0.0033	-0.34735	0.728	0.853	0.145	0.002	0	0	ENSG00000005206	0.971243	1	Brain_Nucleus_accumbens_basal_ganglia
GTExv8.EUR.Brain_Caudate_basal_ganglia	/stornext/Bioinf/data/lab_bahlo/users/gerring.z/twas/weights/GTExv8.EUR.Brain_Caudate_basal_ganglia/ENSG00000205913.6.wgt.RDat	ENSG00000205913.6	16	2750809	2750810	0.2017	rs3094773	-3.32	rs4278751	-0.002103	2.81	-0.597	309	309	susie	0.039	0.0055	-0.34742	0.728274	0.951	0.047	0.001	0	0	ENSG00000205913	0.971291	1	Brain_Caudate_basal_ganglia
GTExv8.EUR.Brain_Nucleus_accumbens_basal_ganglia	/stornext/Bioinf/data/lab_bahlo/users/gerring.z/twas/weights/GTExv8.EUR.Brain_Nucleus_accumbens_basal_ganglia/ENSG00000174473.15.wgt.RDat	ENSG00000174473.15	4	171812253	171812254	0.206	rs6831860	-3.06	rs10027752	0.003189	-3.26	-0.303	308	308	susie	0.017	0.044	-0.34738	0.72831	0.947	0.051	0.001	0	0	ENSG00000174473	0.971291	1	Brain_Nucleus_accumbens_basal_ganglia
GTExv8.EUR.Brain_Cerebellar_Hemisphere	/stornext/Bioinf/data/lab_bahlo/users/gerring.z/twas/weights/GTExv8.EUR.Brain_Cerebellar_Hemisphere/ENSG00000271275.1.wgt.RDat	ENSG00000271275.1	22	18997594	18997595	0.3611	rs8135222	2.24	rs11914070	0.00757	-4.1	-0.118	295	9	lasso	0.14	7.5e-07	-0.34711	0.72851	0.888	0.112	0	0	0	ENSG00000271275	0.971291	1	Brain_Cerebellar_Hemisphere
GTExv8.EUR.Brain_Nucleus_accumbens_basal_ganglia	/stornext/Bioinf/data/lab_bahlo/users/gerring.z/twas/weights/GTExv8.EUR.Brain_Nucleus_accumbens_basal_ganglia/ENSG00000100583.4.wgt.RDat	ENSG00000100583.4	14	77376688	77376689	0.3163	rs17106499	2.93	rs176781	0.149	-5.54	-0.351	544	544	susie	0.16	2.3e-08	0.34709	0.728521	0.006	0.992	0	0.001	0.001	ENSG00000100583	0.971291	1	Brain_Nucleus_accumbens_basal_ganglia
GTExv8.EUR.Brain_Cortex	/stornext/Bioinf/data/lab_bahlo/users/gerring.z/twas/weights/GTExv8.EUR.Brain_Cortex/ENSG00000227540.1.wgt.RDat	ENSG00000227540.1	10	73252790	73252791	0.2287	rs4746136	-2.78	rs12268338	0.054352	-3.87	-0.347	215	1	top1	0.054	0.00087	0.347	0.728591	0.972	0.027	0	0	0	ENSG00000227540	0.971291	1	Brain_Cortex
GTExv8.EUR.Brain_Anterior_cingulate_cortex_BA24	/stornext/Bioinf/data/lab_bahlo/users/gerring.z/twas/weights/GTExv8.EUR.Brain_Anterior_cingulate_cortex_BA24/ENSG00000260176.1.wgt.RDat	ENSG00000260176.1	16	2645213	2645214	0.2915	rs3094773	-3.32	rs11642783	0.273216	-6.15	-0.347	308	1	top1	0.27	4.7e-11	0.347	0.728591	0.013	0.985	0	0.001	0.001	ENSG00000260176	0.971291	1	Brain_Anterior_cingulate_cortex_BA24
GTExv8.EUR.Brain_Spinal_cord_cervical_c-1	/stornext/Bioinf/data/lab_bahlo/users/gerring.z/twas/weights/GTExv8.EUR.Brain_Spinal_cord_cervical_c-1/ENSG00000260565.6.wgt.RDat	ENSG00000260565.6	16	2673443	2673444	0.672	rs3094773	-3.32	rs11642783	0.34375	-6.32	-0.347	306	1	top1	0.34	3.5e-12	0.347	0.728591	0.01	0.987	0	0.001	0.001	ENSG00000260565	0.971291	1	Brain_Spinal_cord_cervical_c-1
GTExv8.EUR.Brain_Hypothalamus	/stornext/Bioinf/data/lab_bahlo/users/gerring.z/twas/weights/GTExv8.EUR.Brain_Hypothalamus/ENSG00000125651.13.wgt.RDat	ENSG00000125651.13	19	6393980	6393981	0.2268	rs12459051	2.48	rs6510895	0.0163	-4.19	-0.093	391	7	lasso	0.018	0.054	0.34619	0.729	0.779	0.22	0.001	0	0	ENSG00000125651	0.971291	1	Brain_Hypothalamus
GTExv8.EUR.Brain_Cerebellar_Hemisphere	/stornext/Bioinf/data/lab_bahlo/users/gerring.z/twas/weights/GTExv8.EUR.Brain_Cerebellar_Hemisphere/ENSG00000144645.13.wgt.RDat	ENSG00000144645.13	3	32077579	32077580	0.5431	rs6776254	3.1	rs9847800	0.202	-6.64	0.656	519	10	lasso	0.24	2.7e-11	-0.34644	0.729	0	0.997	0	0.001	0.001	ENSG00000144645	0.971291	1	Brain_Cerebellar_Hemisphere
GTExv8.EUR.Brain_Caudate_basal_ganglia	/stornext/Bioinf/data/lab_bahlo/users/gerring.z/twas/weights/GTExv8.EUR.Brain_Caudate_basal_ganglia/ENSG00000268055.1.wgt.RDat	ENSG00000268055.1	19	38537127	38537128	0.4271	rs4802618	3.34	rs11881082	0.096024	-5.59	-0.067	387	7	lasso	0.11	3.3e-06	-0.346527	0.729	0.063	0.934	0	0.002	0.001	ENSG00000268055	0.971291	1	Brain_Caudate_basal_ganglia
GTExv8.EUR.Brain_Caudate_basal_ganglia	/stornext/Bioinf/data/lab_bahlo/users/gerring.z/twas/weights/GTExv8.EUR.Brain_Caudate_basal_ganglia/ENSG00000173662.20.wgt.RDat	ENSG00000173662.20	1	6555180	6555181	0.2521	rs3827720	2.79	rs10779736	-0.005139	-3.01	0.12000	424	424	susie	0.015	0.061	-0.34623	0.72917	0.948	0.051	0.001	0	0	ENSG00000173662	0.971291	1	Brain_Caudate_basal_ganglia
GTExv8.EUR.Brain_Cerebellum	/stornext/Bioinf/data/lab_bahlo/users/gerring.z/twas/weights/GTExv8.EUR.Brain_Cerebellum/ENSG00000106638.15.wgt.RDat	ENSG00000106638.15	7	73578790	73578791	0.4445	rs17145750	-2.81	rs17145721	0.173	5.79	-0.346	231	1	top1	0.17	1.7e-09	-0.346	0.729343	0.029	0.97	0	0.001	0.001	ENSG00000106638	0.971291	1	Brain_Cerebellum
GTExv8.EUR.Brain_Anterior_cingulate_cortex_BA24	/stornext/Bioinf/data/lab_bahlo/users/gerring.z/twas/weights/GTExv8.EUR.Brain_Anterior_cingulate_cortex_BA24/ENSG00000069849.10.wgt.RDat	ENSG00000069849.10	3	141876123	141876124	0.4911	rs2902146	3.62	rs9827902	0.005996	4.09	0.127	359	23	enet	0.11	6.5e-05	0.34592	0.7294	0.899	0.098	0.003	0	0	ENSG00000069849	0.971291	1	Brain_Anterior_cingulate_cortex_BA24
GTExv8.EUR.Brain_Caudate_basal_ganglia	/stornext/Bioinf/data/lab_bahlo/users/gerring.z/twas/weights/GTExv8.EUR.Brain_Caudate_basal_ganglia/ENSG00000145736.14.wgt.RDat	ENSG00000145736.14	5	71067651	71067652	0.6087	rs7379839	-2.44	rs6453406	0.251695	7.2	-0.25	51	5	enet	0.29	2.4e-14	-0.34578	0.72951	0	0.999	0	0	0.001	ENSG00000145736	0.971291	1	Brain_Caudate_basal_ganglia
GTExv8.EUR.Brain_Anterior_cingulate_cortex_BA24	/stornext/Bioinf/data/lab_bahlo/users/gerring.z/twas/weights/GTExv8.EUR.Brain_Anterior_cingulate_cortex_BA24/ENSG00000234160.1.wgt.RDat	ENSG00000234160.1	9	37509149	37509150	0.2901	rs2282079	2.412	rs309453	0.013391	3.38	0.299	425	425	susie	0.05	0.0051	0.3458	0.72953	0.931	0.068	0.001	0	0	ENSG00000234160	0.971291	1	Brain_Anterior_cingulate_cortex_BA24
GTExv8.EUR.Brain_Cerebellum	/stornext/Bioinf/data/lab_bahlo/users/gerring.z/twas/weights/GTExv8.EUR.Brain_Cerebellum/ENSG00000198171.12.wgt.RDat	ENSG00000198171.12	20	3204684	3204685	0.2013	rs12625619	2.455	rs6051638	0.0198	4.11	-0.466	437	5	lasso	0.047	0.0016	-0.34568	0.72958	0.861	0.138	0.001	0	0	ENSG00000198171	0.971291	1	Brain_Cerebellum
GTExv8.EUR.Brain_Hypothalamus	/stornext/Bioinf/data/lab_bahlo/users/gerring.z/twas/weights/GTExv8.EUR.Brain_Hypothalamus/ENSG00000177994.15.wgt.RDat	ENSG00000177994.15	2	54330033	54330034	0.3469	rs2543629	-3.25	rs17045857	4.97e-02	-3.68	-0.892	473	11	lasso	0.058	0.0014	0.345	0.73006	0.891	0.107	0.002	0	0	ENSG00000177994	0.971291	1	Brain_Hypothalamus
GTExv8.EUR.Brain_Caudate_basal_ganglia	/stornext/Bioinf/data/lab_bahlo/users/gerring.z/twas/weights/GTExv8.EUR.Brain_Caudate_basal_ganglia/ENSG00000120875.8.wgt.RDat	ENSG00000120875.8	8	29350667	29350668	0.169	rs9314379	-2.42	rs7816628	0.0131	3.71	-0.345	424	1	top1	0.013	0.072	-0.345	0.73009	0.97	0.029	0.001	0	0	ENSG00000120875	0.971291	1	Brain_Caudate_basal_ganglia
GTExv8.EUR.Brain_Cerebellar_Hemisphere	/stornext/Bioinf/data/lab_bahlo/users/gerring.z/twas/weights/GTExv8.EUR.Brain_Cerebellar_Hemisphere/ENSG00000122861.15.wgt.RDat	ENSG00000122861.15	10	73909176	73909177	0.0881	rs4746136	-2.78	rs10824037	0.018505	3.41	0.345	230	1	top1	0.019	0.049	0.345	0.73009	0.985	0.015	0.001	0	0	ENSG00000122861	0.971291	1	Brain_Cerebellar_Hemisphere
GTExv8.EUR.Brain_Cerebellar_Hemisphere	/stornext/Bioinf/data/lab_bahlo/users/gerring.z/twas/weights/GTExv8.EUR.Brain_Cerebellar_Hemisphere/ENSG00000158062.20.wgt.RDat	ENSG00000158062.20	1	26318362	26318363	0.2087	rs406985	-3.38	rs12096059	0.174584	5.40	0.34500	393	1	top1	0.17	3.1e-08	0.345	0.73009	0.194	0.803	0	0.001	0.001	ENSG00000158062	0.971291	1	Brain_Cerebellar_Hemisphere
GTExv8.EUR.Brain_Hypothalamus	/stornext/Bioinf/data/lab_bahlo/users/gerring.z/twas/weights/GTExv8.EUR.Brain_Hypothalamus/ENSG00000214353.7.wgt.RDat	ENSG00000214353.7	16	70755097	70755098	0.1984	rs17882961	3.13	rs17248914	0.047	3.9	-0.345	178	1	top1	0.047	0.0038	-0.345	0.730094	0.974	0.025	0	0	0	ENSG00000214353	0.971291	1	Brain_Hypothalamus
GTExv8.EUR.Brain_Frontal_Cortex_BA9	/stornext/Bioinf/data/lab_bahlo/users/gerring.z/twas/weights/GTExv8.EUR.Brain_Frontal_Cortex_BA9/ENSG00000276550.4.wgt.RDat	ENSG00000276550.4	15	22495569	22495570	0.2817	rs17841095	2.9	rs12913456	0.0899	3.96	0.345	128	1	top1	0.09	8.1e-05	0.345	0.730094	0.973	0.027	0	0	0	ENSG00000276550	0.971291	1	Brain_Frontal_Cortex_BA9
GTExv8.EUR.Brain_Hypothalamus	/stornext/Bioinf/data/lab_bahlo/users/gerring.z/twas/weights/GTExv8.EUR.Brain_Hypothalamus/ENSG00000211890.3.wgt.RDat	ENSG00000211890.3	14	105588394	105588395	0.152	rs4983589	-3.12	rs10142224	-0.002005	-2.33	0.291	109	109	susie	0.028	0.021	-0.345	0.73037	0.984	0.016	0	0	0	ENSG00000211890	0.971386	1	Brain_Hypothalamus
GTExv8.EUR.Brain_Substantia_nigra	/stornext/Bioinf/data/lab_bahlo/users/gerring.z/twas/weights/GTExv8.EUR.Brain_Substantia_nigra/ENSG00000106701.11.wgt.RDat	ENSG00000106701.11	9	105447795	105447796	0.388	rs13288985	2.16	rs2518130	0.007291	-3.37	0.506	455	44	enet	0.063	0.0069	0.34436	0.73058	0.93	0.069	0.001	0	0	ENSG00000106701	0.971441	1	Brain_Substantia_nigra
GTExv8.EUR.Brain_Anterior_cingulate_cortex_BA24	/stornext/Bioinf/data/lab_bahlo/users/gerring.z/twas/weights/GTExv8.EUR.Brain_Anterior_cingulate_cortex_BA24/ENSG00000223537.2.wgt.RDat	ENSG00000223537.2	6	109487905	109487906	0.177	rs4428539	2.61	rs3799849	0.01553	-3.45	-0.028	399	399	susie	0.069	0.0012	-0.34387	0.730945	0.844	0.155	0.001	0	0	ENSG00000223537	0.971441	1	Brain_Anterior_cingulate_cortex_BA24
GTExv8.EUR.Brain_Cerebellar_Hemisphere	/stornext/Bioinf/data/lab_bahlo/users/gerring.z/twas/weights/GTExv8.EUR.Brain_Cerebellar_Hemisphere/ENSG00000261346.1.wgt.RDat	ENSG00000261346.1	16	30489252	30489253	0.5282	rs3134622	2.79	rs11574941	0.157908	5.55	0.893	199	26	enet	0.2	1.7e-09	-0.34319	0.731	0.083	0.916	0	0.001	0.001	ENSG00000261346	0.971441	1	Brain_Cerebellar_Hemisphere
GTExv8.EUR.Brain_Cerebellum	/stornext/Bioinf/data/lab_bahlo/users/gerring.z/twas/weights/GTExv8.EUR.Brain_Cerebellum/ENSG00000276148.1.wgt.RDat	ENSG00000276148.1	12	32725659	32725660	0.115	rs10844377	-3.14	rs11052199	-0.005339	-3.88	0.078	492	492	susie	0.011	0.082	0.3435	0.731	0.739	0.259	0.001	0	0.001	ENSG00000276148	0.971441	1	Brain_Cerebellum
GTExv8.EUR.Brain_Nucleus_accumbens_basal_ganglia	/stornext/Bioinf/data/lab_bahlo/users/gerring.z/twas/weights/GTExv8.EUR.Brain_Nucleus_accumbens_basal_ganglia/ENSG00000167196.13.wgt.RDat	ENSG00000167196.13	15	75903858	75903859	0.1336	rs12437866	2.39	rs4886747	0.06777	-4.3	-0.171	288	5	lasso	0.082	5.6e-05	0.3437	0.73107	0.782	0.218	0	0	0	ENSG00000167196	0.971441	1	Brain_Nucleus_accumbens_basal_ganglia
GTExv8.EUR.Brain_Cerebellar_Hemisphere	/stornext/Bioinf/data/lab_bahlo/users/gerring.z/twas/weights/GTExv8.EUR.Brain_Cerebellar_Hemisphere/ENSG00000272824.1.wgt.RDat	ENSG00000272824.1	1	148358685	148358686	0.2428	rs10900403	-1.61	rs1932366	0.076968	-4.17	-0.35300	64	17	enet	0.098	3.8e-05	0.3436	0.73114	0.795	0.204	0	0	0	ENSG00000272824	0.971441	1	Brain_Cerebellar_Hemisphere
GTExv8.EUR.Brain_Substantia_nigra	/stornext/Bioinf/data/lab_bahlo/users/gerring.z/twas/weights/GTExv8.EUR.Brain_Substantia_nigra/ENSG00000028116.16.wgt.RDat	ENSG00000028116.16	2	57907650	57907651	0.287	rs13006209	2.77	rs848287	0.08065	4.51	0.343	381	1	top1	0.081	0.0024	0.343	0.7316	0.922	0.078	0.001	0	0	ENSG00000028116	0.971441	1	Brain_Substantia_nigra
GTExv8.EUR.Brain_Nucleus_accumbens_basal_ganglia	/stornext/Bioinf/data/lab_bahlo/users/gerring.z/twas/weights/GTExv8.EUR.Brain_Nucleus_accumbens_basal_ganglia/ENSG00000227973.1.wgt.RDat	ENSG00000227973.1	15	43876243	43876244	0.1272	rs7168265	2.73	rs13329084	0.00494	3.3	0.202	218	218	susie	0.015	0.055	0.343	0.73161	0.913	0.086	0.001	0	0	ENSG00000227973	0.971441	1	Brain_Nucleus_accumbens_basal_ganglia
GTExv8.EUR.Brain_Cortex	/stornext/Bioinf/data/lab_bahlo/users/gerring.z/twas/weights/GTExv8.EUR.Brain_Cortex/ENSG00000112981.4.wgt.RDat	ENSG00000112981.4	5	138139414	138139415	0.7658	rs10515498	1.89	rs17637720	0.514056	-9.67	0.342	297	1	top1	0.51	2.2e-30	-0.342	0.732	0	0.999	0	0	0.001	ENSG00000112981	0.971441	1	Brain_Cortex
GTExv8.EUR.Brain_Cerebellar_Hemisphere	/stornext/Bioinf/data/lab_bahlo/users/gerring.z/twas/weights/GTExv8.EUR.Brain_Cerebellar_Hemisphere/ENSG00000178662.15.wgt.RDat	ENSG00000178662.15	2	165469646	165469647	0.1634	rs2043932	2.78	rs16850592	0.025271	3.30	0.342	378	1	top1	0.025	0.026	0.342	0.732	0.979	0.021	0.001	0	0	ENSG00000178662	0.971441	1	Brain_Cerebellar_Hemisphere
GTExv8.EUR.Brain_Cerebellar_Hemisphere	/stornext/Bioinf/data/lab_bahlo/users/gerring.z/twas/weights/GTExv8.EUR.Brain_Cerebellar_Hemisphere/ENSG00000182963.9.wgt.RDat	ENSG00000182963.9	17	44830815	44830816	0.46	rs1867286	3.77	rs12164	0.371618	7.83	0.161	385	385	susie	0.38	6.1e-18	0.34209	0.732	0	0.996	0	0.003	0.001	ENSG00000182963	0.971441	1	Brain_Cerebellar_Hemisphere
GTExv8.EUR.Brain_Cortex	/stornext/Bioinf/data/lab_bahlo/users/gerring.z/twas/weights/GTExv8.EUR.Brain_Cortex/ENSG00000116221.15.wgt.RDat	ENSG00000116221.15	1	54184040	54184041	0.3257	rs190963	-3.11	rs10888841	1.58e-01	5.61	0.45700	492	492	susie	0.16	1.3e-08	0.34216	0.732231	0.023	0.975	0	0.001	0.001	ENSG00000116221	0.971441	1	Brain_Cortex
GTExv8.EUR.Brain_Cerebellum	/stornext/Bioinf/data/lab_bahlo/users/gerring.z/twas/weights/GTExv8.EUR.Brain_Cerebellum/ENSG00000236782.6.wgt.RDat	ENSG00000236782.6	1	26171820	26171821	0.3927	rs406985	-3.38	rs12145714	1.90e-01	-6.48	-0.32100	440	440	susie	0.2	7.4e-11	0.34201	0.732343	0.001	0.997	0	0.001	0.001	ENSG00000236782	0.971441	1	Brain_Cerebellum
GTExv8.EUR.Brain_Nucleus_accumbens_basal_ganglia	/stornext/Bioinf/data/lab_bahlo/users/gerring.z/twas/weights/GTExv8.EUR.Brain_Nucleus_accumbens_basal_ganglia/ENSG00000162490.6.wgt.RDat	ENSG00000162490.6	1	11691728	11691729	0.3197	rs3010208	-3.97	rs6687381	1.93e-01	-6.01	0.34200	471	1	top1	0.19	3.9e-10	-0.342	0.73235	0.011	0.978	0	0.01	0.001	ENSG00000162490	0.971441	1	Brain_Nucleus_accumbens_basal_ganglia
GTExv8.EUR.Brain_Hypothalamus	/stornext/Bioinf/data/lab_bahlo/users/gerring.z/twas/weights/GTExv8.EUR.Brain_Hypothalamus/ENSG00000256092.2.wgt.RDat	ENSG00000256092.2	12	123363867	123363868	0.3402	rs9723192	-2.14	rs2280424	0.172	-5.34	0.18	335	335	susie	0.18	1.7e-08	-0.34146	0.73276	0.023	0.976	0	0.001	0.001	ENSG00000256092	0.97145	1	Brain_Hypothalamus
GTExv8.EUR.Brain_Cerebellum	/stornext/Bioinf/data/lab_bahlo/users/gerring.z/twas/weights/GTExv8.EUR.Brain_Cerebellum/ENSG00000260190.1.wgt.RDat	ENSG00000260190.1	9	136937987	136937988	0.1931	rs12346414	3.36	rs10870203	0.01949	-4.01	-1.223	389	5	lasso	0.064	0.00028	0.341423	0.732785	0.808	0.19	0.001	0	0	ENSG00000260190	0.97145	1	Brain_Cerebellum
GTExv8.EUR.Brain_Substantia_nigra	/stornext/Bioinf/data/lab_bahlo/users/gerring.z/twas/weights/GTExv8.EUR.Brain_Substantia_nigra/ENSG00000161277.10.wgt.RDat	ENSG00000161277.10	19	36054761	36054762	0.35	rs4806187	-4.72	rs17639286	0.000605	4.05	-0.31	335	335	susie	0.022	0.074	-0.3414	0.7328	0.772	0.118	0.091	0.014	0.005	ENSG00000161277	0.97145	1	Brain_Substantia_nigra
GTExv8.EUR.Brain_Amygdala	/stornext/Bioinf/data/lab_bahlo/users/gerring.z/twas/weights/GTExv8.EUR.Brain_Amygdala/ENSG00000255121.2.wgt.RDat	ENSG00000255121.2	11	118998003	118998004	0.426	rs11217258	2.98	rs1786690	0.02562	3.34	-0.480	376	36	enet	0.18	8e-07	-0.3413	0.73287	0.928	0.071	0.001	0	0	ENSG00000255121	0.97145	1	Brain_Amygdala
GTExv8.EUR.Brain_Anterior_cingulate_cortex_BA24	/stornext/Bioinf/data/lab_bahlo/users/gerring.z/twas/weights/GTExv8.EUR.Brain_Anterior_cingulate_cortex_BA24/ENSG00000123243.14.wgt.RDat	ENSG00000123243.14	10	7666997	7666998	0.358	rs7074068	-3.44	rs11592419	-0.00324	-3.36	0.118	601	601	susie	0.039	0.013	0.3414	0.733	0.928	0.071	0.001	0	0	ENSG00000123243	0.97145	1	Brain_Anterior_cingulate_cortex_BA24
GTExv8.EUR.Brain_Caudate_basal_ganglia	/stornext/Bioinf/data/lab_bahlo/users/gerring.z/twas/weights/GTExv8.EUR.Brain_Caudate_basal_ganglia/ENSG00000169635.9.wgt.RDat	ENSG00000169635.9	22	21417403	21417404	0.184	rs7292106	2.8	rs861826	0.053803	4.05	0.341	288	1	top1	0.054	0.0013	0.341	0.733	0.958	0.042	0.001	0	0	ENSG00000169635	0.97145	1	Brain_Caudate_basal_ganglia
GTExv8.EUR.Brain_Cerebellum	/stornext/Bioinf/data/lab_bahlo/users/gerring.z/twas/weights/GTExv8.EUR.Brain_Cerebellum/ENSG00000255741.1.wgt.RDat	ENSG00000255741.1	11	68942851	68942852	0.4037	rs11228565	2.83	rs11228450	0.059593	4.43	-0.113	425	31	enet	0.16	1.3e-08	0.34113	0.733007	0.779	0.22	0.001	0	0	ENSG00000255741	0.97145	1	Brain_Cerebellum
GTExv8.EUR.Brain_Cerebellar_Hemisphere	/stornext/Bioinf/data/lab_bahlo/users/gerring.z/twas/weights/GTExv8.EUR.Brain_Cerebellar_Hemisphere/ENSG00000166257.8.wgt.RDat	ENSG00000166257.8	11	123655243	123655244	0.201	rs11820556	-3.15	rs2298809	0.098497	4.71	0.341	601	1	top1	0.098	3.7e-05	0.341	0.7331	0.771	0.227	0.001	0	0	ENSG00000166257	0.97145	1	Brain_Cerebellar_Hemisphere
GTExv8.EUR.Brain_Cerebellum	/stornext/Bioinf/data/lab_bahlo/users/gerring.z/twas/weights/GTExv8.EUR.Brain_Cerebellum/ENSG00000054277.13.wgt.RDat	ENSG00000054277.13	1	241677375	241677376	0.2541	rs672477	-2.56	rs587640	3.61e-03	-3.06	-0.34100	568	1	top1	0.0036	0.2	0.341	0.733104	0.973	0.026	0.001	0	0	ENSG00000054277	0.97145	1	Brain_Cerebellum
GTExv8.EUR.Brain_Anterior_cingulate_cortex_BA24	/stornext/Bioinf/data/lab_bahlo/users/gerring.z/twas/weights/GTExv8.EUR.Brain_Anterior_cingulate_cortex_BA24/ENSG00000283259.1.wgt.RDat	ENSG00000283259.1	1	2773602	2773603	0.4725	rs2817184	-2.41	rs1125017	-3.42e-04	-2.97	0.575	367	367	susie	0.017	0.074	0.341	0.73312	0.959	0.041	0.001	0	0	ENSG00000283259	0.97145	1	Brain_Anterior_cingulate_cortex_BA24
GTExv8.EUR.Brain_Cerebellar_Hemisphere	/stornext/Bioinf/data/lab_bahlo/users/gerring.z/twas/weights/GTExv8.EUR.Brain_Cerebellar_Hemisphere/ENSG00000224807.5.wgt.RDat	ENSG00000224807.5	4	190022664	190022665	0.4843	rs2739530	1.77	rs2739543	0.0781	-4.85	1.287	72	5	lasso	0.16	1.3e-07	-0.3408	0.73327	0.444	0.555	0	0	0.001	ENSG00000224807	0.971604	1	Brain_Cerebellar_Hemisphere
GTExv8.EUR.Brain_Hippocampus	/stornext/Bioinf/data/lab_bahlo/users/gerring.z/twas/weights/GTExv8.EUR.Brain_Hippocampus/ENSG00000120049.18.wgt.RDat	ENSG00000120049.18	10	101843919	101843920	0.1482	rs3127245	2.98	rs4466759	0.011373	3.29	-0.325	257	257	susie	0.036	0.011	-0.3405	0.73346	0.933	0.066	0.001	0	0	ENSG00000120049	0.971772	1	Brain_Hippocampus
GTExv8.EUR.Brain_Cerebellar_Hemisphere	/stornext/Bioinf/data/lab_bahlo/users/gerring.z/twas/weights/GTExv8.EUR.Brain_Cerebellar_Hemisphere/ENSG00000238286.1.wgt.RDat	ENSG00000238286.1	13	20607267	20607268	0.196	rs9550629	-3.67	rs3002170	0.131522	5.24	-0.188	514	514	susie	0.14	9.3e-07	-0.340365	0.73358	0.04	0.955	0	0.003	0.001	ENSG00000238286	0.971772	1	Brain_Cerebellar_Hemisphere
GTExv8.EUR.Brain_Nucleus_accumbens_basal_ganglia	/stornext/Bioinf/data/lab_bahlo/users/gerring.z/twas/weights/GTExv8.EUR.Brain_Nucleus_accumbens_basal_ganglia/ENSG00000258666.1.wgt.RDat	ENSG00000258666.1	14	100353869	100353870	0.2124	rs941574	-3.17	rs2224585	-0.00526	3.38	-0.176	430	40	enet	0.021	0.029	-0.34013	0.733756	0.918	0.081	0.001	0	0	ENSG00000258666	0.971772	1	Brain_Nucleus_accumbens_basal_ganglia
GTExv8.EUR.Brain_Hypothalamus	/stornext/Bioinf/data/lab_bahlo/users/gerring.z/twas/weights/GTExv8.EUR.Brain_Hypothalamus/ENSG00000151725.11.wgt.RDat	ENSG00000151725.11	4	184734132	184734133	0.169	rs4130175	-3.1	rs755535	0.03993	-4.2	0.34	525	1	top1	0.04	0.0071	-0.34	0.73386	0.933	0.066	0.001	0	0	ENSG00000151725	0.971772	1	Brain_Hypothalamus
GTExv8.EUR.Brain_Cerebellum	/stornext/Bioinf/data/lab_bahlo/users/gerring.z/twas/weights/GTExv8.EUR.Brain_Cerebellum/ENSG00000277548.1.wgt.RDat	ENSG00000277548.1	15	55346751	55346752	0.1312	rs16976428	-2.76	rs7169460	-0.000245	3.48	1.09900	434	434	susie	0.03	0.01	0.3399	0.73392	0.886	0.113	0.001	0	0	ENSG00000277548	0.971772	1	Brain_Cerebellum
GTExv8.EUR.Brain_Nucleus_accumbens_basal_ganglia	/stornext/Bioinf/data/lab_bahlo/users/gerring.z/twas/weights/GTExv8.EUR.Brain_Nucleus_accumbens_basal_ganglia/ENSG00000018607.6.wgt.RDat	ENSG00000018607.6	2	132309308	132309309	0.2453	rs7606532	-3.56	rs4063754	-0.00329	-3.55	0.402	286	33	enet	0.054	0.00093	-0.33982	0.734	0.948	0.05	0.002	0	0	ENSG00000018607	0.971772	1	Brain_Nucleus_accumbens_basal_ganglia
GTExv8.EUR.Brain_Cortex	/stornext/Bioinf/data/lab_bahlo/users/gerring.z/twas/weights/GTExv8.EUR.Brain_Cortex/ENSG00000270210.1.wgt.RDat	ENSG00000270210.1	2	28425944	28425945	0.2306	rs1534476	-4.20	rs7562	7.40e-02	-4.76	-0.64600	422	422	susie	0.08	6.3e-05	0.34026	0.734	0.408	0.583	0.003	0.005	0.001	ENSG00000270210	0.971772	1	Brain_Cortex
GTExv8.EUR.Brain_Caudate_basal_ganglia	/stornext/Bioinf/data/lab_bahlo/users/gerring.z/twas/weights/GTExv8.EUR.Brain_Caudate_basal_ganglia/ENSG00000262362.1.wgt.RDat	ENSG00000262362.1	16	3005100	3005101	0.1761	rs3094773	-3.32	rs4149782	0.027504	3.72	0.709	355	355	susie	0.037	0.0068	0.33934	0.73435	0.891	0.107	0.001	0	0	ENSG00000262362	0.971772	1	Brain_Caudate_basal_ganglia
GTExv8.EUR.Brain_Cerebellum	/stornext/Bioinf/data/lab_bahlo/users/gerring.z/twas/weights/GTExv8.EUR.Brain_Cerebellum/ENSG00000182308.6.wgt.RDat	ENSG00000182308.6	4	41981695	41981696	0.1329	rs3103200	2.96	rs7675065	4.56e-02	-4.12	-0.186	423	423	susie	0.066	0.00021	-0.33916	0.73449	0.769	0.229	0.001	0	0	ENSG00000182308	0.971772	1	Brain_Cerebellum
GTExv8.EUR.Brain_Hypothalamus	/stornext/Bioinf/data/lab_bahlo/users/gerring.z/twas/weights/GTExv8.EUR.Brain_Hypothalamus/ENSG00000258908.1.wgt.RDat	ENSG00000258908.1	14	20475060	20475061	0.356	rs12432116	3.38	rs10145636	0.061753	-3.84	-0.977	660	37	enet	0.11	1.1e-05	-0.339	0.73458	0.908	0.089	0.003	0	0	ENSG00000258908	0.971772	1	Brain_Hypothalamus
GTExv8.EUR.Brain_Cerebellar_Hemisphere	/stornext/Bioinf/data/lab_bahlo/users/gerring.z/twas/weights/GTExv8.EUR.Brain_Cerebellar_Hemisphere/ENSG00000102781.13.wgt.RDat	ENSG00000102781.13	13	30307483	30307484	0.386	rs2388548	-2.69	rs9508701	0.2796	-6.72	-0.302	572	17	enet	0.28	5.7e-13	0.338768	0.73478	0	0.997	0	0.001	0.001	ENSG00000102781	0.971801	1	Brain_Cerebellar_Hemisphere
GTExv8.EUR.Brain_Cortex	/stornext/Bioinf/data/lab_bahlo/users/gerring.z/twas/weights/GTExv8.EUR.Brain_Cortex/ENSG00000099625.12.wgt.RDat	ENSG00000099625.12	19	1238026	1238027	0.2748	rs10402423	3.53	rs10422807	-0.000994	3.19	-1.163	414	414	susie	0.024	0.021	0.33802	0.735	0.953	0.046	0.002	0	0	ENSG00000099625	0.971801	1	Brain_Cortex
GTExv8.EUR.Brain_Hippocampus	/stornext/Bioinf/data/lab_bahlo/users/gerring.z/twas/weights/GTExv8.EUR.Brain_Hippocampus/ENSG00000232287.2.wgt.RDat	ENSG00000232287.2	3	11019223	11019224	0.3275	rs4684740	-2.92	rs1568072	0.008706	-4.08	0.158	525	8	lasso	0.036	0.011	-0.339	0.735	0.873	0.125	0.001	0	0	ENSG00000232287	0.971801	1	Brain_Hippocampus
GTExv8.EUR.Brain_Substantia_nigra	/stornext/Bioinf/data/lab_bahlo/users/gerring.z/twas/weights/GTExv8.EUR.Brain_Substantia_nigra/ENSG00000251163.1.wgt.RDat	ENSG00000251163.1	5	42897831	42897832	0.196	rs6894506	3.26	rs12655096	0.01136	-3.94	-0.79	324	324	susie	0.048	0.017	0.3383	0.735	0.837	0.162	0.001	0	0	ENSG00000251163	0.971801	1	Brain_Substantia_nigra
GTExv8.EUR.Brain_Cerebellar_Hemisphere	/stornext/Bioinf/data/lab_bahlo/users/gerring.z/twas/weights/GTExv8.EUR.Brain_Cerebellar_Hemisphere/ENSG00000119714.10.wgt.RDat	ENSG00000119714.10	14	91253924	91253925	0.304	rs13379409	3.24	rs4904763	0.19472	5.69	-0.338	376	1	top1	0.19	4.4e-09	-0.338	0.73536	0.067	0.931	0	0.001	0.001	ENSG00000119714	0.97187	1	Brain_Cerebellar_Hemisphere
GTExv8.EUR.Brain_Putamen_basal_ganglia	/stornext/Bioinf/data/lab_bahlo/users/gerring.z/twas/weights/GTExv8.EUR.Brain_Putamen_basal_ganglia/ENSG00000171444.17.wgt.RDat	ENSG00000171444.17	5	113488829	113488830	0.1061	rs348920	2.88	rs6891711	0.000576	3.31	0.388	556	556	susie	0.03	0.018	-0.337585	0.73568	0.898	0.101	0.001	0	0	ENSG00000171444	0.97187	1	Brain_Putamen_basal_ganglia
GTExv8.EUR.Brain_Cerebellum	/stornext/Bioinf/data/lab_bahlo/users/gerring.z/twas/weights/GTExv8.EUR.Brain_Cerebellum/ENSG00000169856.8.wgt.RDat	ENSG00000169856.8	15	52791077	52791078	0.2567	rs12102156	-2.87	rs10518694	0.144574	5.96	-0.48100	494	6	lasso	0.2	1e-10	-0.3376	0.7357	0.002	0.996	0	0.001	0.001	ENSG00000169856	0.97187	1	Brain_Cerebellum
GTExv8.EUR.Brain_Cerebellum	/stornext/Bioinf/data/lab_bahlo/users/gerring.z/twas/weights/GTExv8.EUR.Brain_Cerebellum/ENSG00000280078.1.wgt.RDat	ENSG00000280078.1	14	76279172	76279173	0.2555	rs7160372	-2.52	rs4903385	0.0138	-4.26	0.079	503	37	enet	0.056	0.00063	-0.3376	0.7357	0.581	0.417	0	0	0	ENSG00000280078	0.97187	1	Brain_Cerebellum
GTExv8.EUR.Brain_Nucleus_accumbens_basal_ganglia	/stornext/Bioinf/data/lab_bahlo/users/gerring.z/twas/weights/GTExv8.EUR.Brain_Nucleus_accumbens_basal_ganglia/ENSG00000253846.2.wgt.RDat	ENSG00000253846.2	5	141412986	141412987	0.2288	rs3822357	-3.05	rs32927	-0.004926	3.66	1.52	502	502	susie	0.043	0.0028	0.3373	0.735861	0.885	0.113	0.001	0	0	ENSG00000253846	0.97187	1	Brain_Nucleus_accumbens_basal_ganglia
GTExv8.EUR.Brain_Nucleus_accumbens_basal_ganglia	/stornext/Bioinf/data/lab_bahlo/users/gerring.z/twas/weights/GTExv8.EUR.Brain_Nucleus_accumbens_basal_ganglia/ENSG00000225880.5.wgt.RDat	ENSG00000225880.5	1	827521	827522	0.2143	rs34054191	3.17	rs3094315	1.74e-02	3.89	-0.00152	157	12	lasso	0.052	0.0012	0.33731	0.73588	0.909	0.09	0.001	0	0	ENSG00000225880	0.97187	1	Brain_Nucleus_accumbens_basal_ganglia
GTExv8.EUR.Brain_Putamen_basal_ganglia	/stornext/Bioinf/data/lab_bahlo/users/gerring.z/twas/weights/GTExv8.EUR.Brain_Putamen_basal_ganglia/ENSG00000006125.17.wgt.RDat	ENSG00000006125.17	17	35586898	35586899	0.1424	rs4795078	-2.71	rs9907295	0.014465	4.03	0.27	421	421	susie	0.032	0.016	0.33652	0.736	0.729	0.27	0.001	0	0	ENSG00000006125	0.97187	1	Brain_Putamen_basal_ganglia
GTExv8.EUR.Brain_Caudate_basal_ganglia	/stornext/Bioinf/data/lab_bahlo/users/gerring.z/twas/weights/GTExv8.EUR.Brain_Caudate_basal_ganglia/ENSG00000100276.9.wgt.RDat	ENSG00000100276.9	22	29319678	29319679	0.2978	rs12485243	-3.27	rs2518683	0.038459	-4.64	-0.373	415	8	lasso	0.19	9.3e-10	0.33754	0.736	0.522	0.476	0.001	0.001	0.001	ENSG00000100276	0.97187	1	Brain_Caudate_basal_ganglia
GTExv8.EUR.Brain_Spinal_cord_cervical_c-1	/stornext/Bioinf/data/lab_bahlo/users/gerring.z/twas/weights/GTExv8.EUR.Brain_Spinal_cord_cervical_c-1/ENSG00000235358.1.wgt.RDat	ENSG00000235358.1	1	41242372	41242373	0.426	rs11208830	-2.91	rs10889792	0.001489	-3.54	0.565	427	427	susie	0.052	0.0083	0.337095	0.73605	0.855	0.143	0.001	0	0	ENSG00000235358	0.97187	1	Brain_Spinal_cord_cervical_c-1
GTExv8.EUR.Brain_Anterior_cingulate_cortex_BA24	/stornext/Bioinf/data/lab_bahlo/users/gerring.z/twas/weights/GTExv8.EUR.Brain_Anterior_cingulate_cortex_BA24/ENSG00000271952.1.wgt.RDat	ENSG00000271952.1	2	10878268	10878269	0.1971	rs10192975	-3.45	rs1686476	0.028574	-3.89	0.873	556	27	enet	0.098	0.00013	0.33697	0.736138	0.853	0.145	0.001	0	0	ENSG00000271952	0.97187	1	Brain_Anterior_cingulate_cortex_BA24
GTExv8.EUR.Brain_Anterior_cingulate_cortex_BA24	/stornext/Bioinf/data/lab_bahlo/users/gerring.z/twas/weights/GTExv8.EUR.Brain_Anterior_cingulate_cortex_BA24/ENSG00000254911.3.wgt.RDat	ENSG00000254911.3	11	93721512	93721513	0.2066	rs687042	2.89	rs12785450	0.0215	-3.62	-0.955	396	15	enet	0.086	0.00033	0.3366	0.73639	0.925	0.074	0.001	0	0	ENSG00000254911	0.971943	1	Brain_Anterior_cingulate_cortex_BA24
GTExv8.EUR.Brain_Frontal_Cortex_BA9	/stornext/Bioinf/data/lab_bahlo/users/gerring.z/twas/weights/GTExv8.EUR.Brain_Frontal_Cortex_BA9/ENSG00000272103.1.wgt.RDat	ENSG00000272103.1	5	36862216	36862217	0.1237	rs6886206	2.81	rs158796	-3.41e-04	3.30	0.566	369	369	susie	0.04	0.007	-0.3365	0.736497	0.908	0.091	0.001	0	0	ENSG00000272103	0.971943	1	Brain_Frontal_Cortex_BA9
GTExv8.EUR.Brain_Caudate_basal_ganglia	/stornext/Bioinf/data/lab_bahlo/users/gerring.z/twas/weights/GTExv8.EUR.Brain_Caudate_basal_ganglia/ENSG00000196209.12.wgt.RDat	ENSG00000196209.12	20	1491586	1491587	0.3575	rs6077914	-3.594	rs6135095	0.255801	-6.83	0.319	641	641	susie	0.29	2.4e-14	0.3365	0.73653	0	0.996	0	0.003	0.001	ENSG00000196209	0.971943	1	Brain_Caudate_basal_ganglia
GTExv8.EUR.Brain_Cerebellum	/stornext/Bioinf/data/lab_bahlo/users/gerring.z/twas/weights/GTExv8.EUR.Brain_Cerebellum/ENSG00000186231.16.wgt.RDat	ENSG00000186231.16	6	96924619	96924620	0.1367	rs9387228	-3.49	rs4839693	0.024457	-4.11	0.336	391	1	top1	0.024	0.018	-0.336	0.73687	0.942	0.054	0.004	0	0	ENSG00000186231	0.971943	1	Brain_Cerebellum
GTExv8.EUR.Brain_Cerebellum	/stornext/Bioinf/data/lab_bahlo/users/gerring.z/twas/weights/GTExv8.EUR.Brain_Cerebellum/ENSG00000105397.13.wgt.RDat	ENSG00000105397.13	19	10380675	10380676	0.3065	rs13465	-3.73	rs280519	0.235808	-6.77	-0.336	376	1	top1	0.24	9.8e-13	0.336	0.737	0	0.995	0	0.004	0.001	ENSG00000105397	0.971943	1	Brain_Cerebellum
GTExv8.EUR.Brain_Spinal_cord_cervical_c-1	/stornext/Bioinf/data/lab_bahlo/users/gerring.z/twas/weights/GTExv8.EUR.Brain_Spinal_cord_cervical_c-1/ENSG00000185220.11.wgt.RDat	ENSG00000185220.11	1	248906195	248906196	0.204	rs12027301	2.47	rs12058711	0.032368	-3.68	0.914	95	22	enet	0.036	0.024	0.335742	0.73707	0.949	0.051	0	0	0	ENSG00000185220	0.971943	1	Brain_Spinal_cord_cervical_c-1
GTExv8.EUR.Brain_Putamen_basal_ganglia	/stornext/Bioinf/data/lab_bahlo/users/gerring.z/twas/weights/GTExv8.EUR.Brain_Putamen_basal_ganglia/ENSG00000173548.8.wgt.RDat	ENSG00000173548.8	15	75648706	75648707	0.1932	rs11072554	2.28	rs17428029	0.034115	3.09	0.231	228	15	lasso	0.038	0.0086	-0.3355	0.73724	0.967	0.033	0	0	0	ENSG00000173548	0.971976	1	Brain_Putamen_basal_ganglia
GTExv8.EUR.Brain_Cerebellum	/stornext/Bioinf/data/lab_bahlo/users/gerring.z/twas/weights/GTExv8.EUR.Brain_Cerebellum/ENSG00000198399.14.wgt.RDat	ENSG00000198399.14	2	24360713	24360714	0.0844	rs6707600	-2.55	rs11691212	0.003034	3.38	-1.577	304	304	susie	0.028	0.012	0.33512	0.737538	0.928	0.071	0.001	0	0	ENSG00000198399	0.971994	1	Brain_Cerebellum
GTExv8.EUR.Brain_Cerebellum	/stornext/Bioinf/data/lab_bahlo/users/gerring.z/twas/weights/GTExv8.EUR.Brain_Cerebellum/ENSG00000137962.12.wgt.RDat	ENSG00000137962.12	1	94275067	94275068	0.2321	rs2762509	3.51	rs11165120	-2.11e-03	3.37	-1.05200	540	540	susie	0.016	0.045	-0.335077	0.737567	0.903	0.094	0.002	0	0	ENSG00000137962	0.971994	1	Brain_Cerebellum
GTExv8.EUR.Brain_Cortex	/stornext/Bioinf/data/lab_bahlo/users/gerring.z/twas/weights/GTExv8.EUR.Brain_Cortex/ENSG00000259392.2.wgt.RDat	ENSG00000259392.2	15	32837325	32837326	0.2613	rs6494593	3.22	rs8027463	-0.005505	3.53	0.13	545	545	susie	0.025	0.018	-0.3348	0.73774	0.905	0.094	0.001	0	0	ENSG00000259392	0.971994	1	Brain_Cortex
GTExv8.EUR.Brain_Cerebellum	/stornext/Bioinf/data/lab_bahlo/users/gerring.z/twas/weights/GTExv8.EUR.Brain_Cerebellum/ENSG00000235701.1.wgt.RDat	ENSG00000235701.1	21	39172105	39172106	0.2123	rs7275773	2.81	rs13339986	0.09693	5.39	-0.119	636	636	susie	0.13	1.7e-07	-0.33479	0.73779	0.011	0.986	0	0.002	0.001	ENSG00000235701	0.971994	1	Brain_Cerebellum
GTExv8.EUR.Brain_Substantia_nigra	/stornext/Bioinf/data/lab_bahlo/users/gerring.z/twas/weights/GTExv8.EUR.Brain_Substantia_nigra/ENSG00000133398.3.wgt.RDat	ENSG00000133398.3	5	6378593	6378594	0.576	rs4702392	-2.63	rs17825723	0.01614	3.75	0.536	644	644	susie	0.23	2.1e-07	0.3339	0.738	0.884	0.115	0.001	0	0	ENSG00000133398	0.971994	1	Brain_Substantia_nigra
GTExv8.EUR.Brain_Putamen_basal_ganglia	/stornext/Bioinf/data/lab_bahlo/users/gerring.z/twas/weights/GTExv8.EUR.Brain_Putamen_basal_ganglia/ENSG00000214941.7.wgt.RDat	ENSG00000214941.7	17	15993829	15993830	0.1822	rs16959749	2.47	rs6502488	0.258448	6.49	-0.334	276	1	top1	0.26	1.2e-11	-0.334	0.738	0.002	0.997	0	0	0.001	ENSG00000214941	0.971994	1	Brain_Putamen_basal_ganglia
GTExv8.EUR.Brain_Cerebellar_Hemisphere	/stornext/Bioinf/data/lab_bahlo/users/gerring.z/twas/weights/GTExv8.EUR.Brain_Cerebellar_Hemisphere/ENSG00000242259.8.wgt.RDat	ENSG00000242259.8	22	19447891	19447892	0.3134	rs1015939	3.26	rs1210690	0.02628	-3.71	-0.131	553	553	susie	0.051	0.0027	-0.33351	0.738746	0.777	0.221	0.001	0	0	ENSG00000242259	0.972233	1	Brain_Cerebellar_Hemisphere
GTExv8.EUR.Brain_Frontal_Cortex_BA9	/stornext/Bioinf/data/lab_bahlo/users/gerring.z/twas/weights/GTExv8.EUR.Brain_Frontal_Cortex_BA9/ENSG00000066032.18.wgt.RDat	ENSG00000066032.18	2	79185230	79185231	0.218	rs11900604	3.19	rs1434173	1.81e-02	3.70	0.481	624	624	susie	0.036	0.0098	0.33345	0.738793	0.89	0.109	0.001	0	0	ENSG00000066032	0.972233	1	Brain_Frontal_Cortex_BA9
GTExv8.EUR.Brain_Cortex	/stornext/Bioinf/data/lab_bahlo/users/gerring.z/twas/weights/GTExv8.EUR.Brain_Cortex/ENSG00000175334.7.wgt.RDat	ENSG00000175334.7	11	66002176	66002177	0.1739	rs1783541	2.45	rs7107912	-0.000719	-3.71	-0.411	345	345	susie	0.077	8.5e-05	-0.33345	0.738794	0.722	0.277	0	0	0	ENSG00000175334	0.972233	1	Brain_Cortex
GTExv8.EUR.Brain_Cerebellar_Hemisphere	/stornext/Bioinf/data/lab_bahlo/users/gerring.z/twas/weights/GTExv8.EUR.Brain_Cerebellar_Hemisphere/ENSG00000120156.20.wgt.RDat	ENSG00000120156.20	9	27109140	27109141	0.6114	rs481294	3.67	rs16911047	0.272868	6.67	-0.505	642	642	susie	0.3	4.7e-14	0.33339	0.738839	0	0.996	0	0.003	0.001	ENSG00000120156	0.972233	1	Brain_Cerebellar_Hemisphere
GTExv8.EUR.Brain_Cerebellar_Hemisphere	/stornext/Bioinf/data/lab_bahlo/users/gerring.z/twas/weights/GTExv8.EUR.Brain_Cerebellar_Hemisphere/ENSG00000105321.12.wgt.RDat	ENSG00000105321.12	19	47255979	47255980	0.186	rs4577206	-3.24	rs2287689	0.11689	4.58	-0.045	319	15	enet	0.14	1.1e-06	0.333659	0.739	0.396	0.602	0	0.001	0.001	ENSG00000105321	0.972233	1	Brain_Cerebellar_Hemisphere
GTExv8.EUR.Brain_Cerebellar_Hemisphere	/stornext/Bioinf/data/lab_bahlo/users/gerring.z/twas/weights/GTExv8.EUR.Brain_Cerebellar_Hemisphere/ENSG00000152556.15.wgt.RDat	ENSG00000152556.15	12	48105138	48105139	0.2802	rs11168227	-3.83	rs1004746	0.191212	-5.55	-0.333	518	1	top1	0.19	6.2e-09	0.333	0.739	0.112	0.882	0	0.004	0.001	ENSG00000152556	0.972233	1	Brain_Cerebellar_Hemisphere
GTExv8.EUR.Brain_Cerebellum	/stornext/Bioinf/data/lab_bahlo/users/gerring.z/twas/weights/GTExv8.EUR.Brain_Cerebellum/ENSG00000103832.10.wgt.RDat	ENSG00000103832.10	15	30791572	30791573	0.1952	rs17815774	2.90	rs8026961	0.130659	-5.17	-0.06000	277	25	enet	0.14	1.1e-07	0.3325	0.73953	0.179	0.82	0	0	0.001	ENSG00000103832	0.97241	1	Brain_Cerebellum
GTExv8.EUR.Brain_Cerebellar_Hemisphere	/stornext/Bioinf/data/lab_bahlo/users/gerring.z/twas/weights/GTExv8.EUR.Brain_Cerebellar_Hemisphere/ENSG00000248677.1.wgt.RDat	ENSG00000248677.1	5	6707710	6707711	0.4786	rs4702392	-2.63	rs12522757	0.04491	-4.29	0.518	626	626	susie	0.069	0.00053	0.33235	0.73963	0.746	0.252	0.001	0	0	ENSG00000248677	0.97241	1	Brain_Cerebellar_Hemisphere
GTExv8.EUR.Brain_Cerebellum	/stornext/Bioinf/data/lab_bahlo/users/gerring.z/twas/weights/GTExv8.EUR.Brain_Cerebellum/ENSG00000088387.18.wgt.RDat	ENSG00000088387.18	13	99086624	99086625	0.2709	rs7319845	3.25	rs2296994	0.046343	4.64	0.083	544	20	enet	0.17	3.6e-09	-0.3319	0.74	0.309	0.688	0.001	0.001	0.001	ENSG00000088387	0.97241	1	Brain_Cerebellum
GTExv8.EUR.Brain_Cerebellar_Hemisphere	/stornext/Bioinf/data/lab_bahlo/users/gerring.z/twas/weights/GTExv8.EUR.Brain_Cerebellar_Hemisphere/ENSG00000170442.11.wgt.RDat	ENSG00000170442.11	12	52249299	52249300	0.3036	rs7976059	2.83	rs10783507	0.09183	4.57	0.332	740	1	top1	0.092	6.8e-05	0.332	0.74	0.834	0.165	0.001	0	0	ENSG00000170442	0.97241	1	Brain_Cerebellar_Hemisphere
GTExv8.EUR.Brain_Cerebellum	/stornext/Bioinf/data/lab_bahlo/users/gerring.z/twas/weights/GTExv8.EUR.Brain_Cerebellum/ENSG00000142609.17.wgt.RDat	ENSG00000142609.17	1	2003836	2003837	0.202	rs3123595	-3.62	rs6699975	-5.29e-03	3.04	0.38500	358	40	enet	0.0097	0.094	-0.331739	0.740086	0.953	0.041	0.005	0	0.001	ENSG00000142609	0.972437	1	Brain_Cerebellum
GTExv8.EUR.Brain_Cortex	/stornext/Bioinf/data/lab_bahlo/users/gerring.z/twas/weights/GTExv8.EUR.Brain_Cortex/ENSG00000239650.4.wgt.RDat	ENSG00000239650.4	6	57930290	57930291	0.3625	rs9500284	1.29	rs3864247	0.146	-5.7	0.024	99	99	susie	0.15	3e-08	0.3314	0.74034	0.01	0.989	0	0	0.001	ENSG00000239650	0.972505	1	Brain_Cortex
GTExv8.EUR.Brain_Cerebellum	/stornext/Bioinf/data/lab_bahlo/users/gerring.z/twas/weights/GTExv8.EUR.Brain_Cerebellum/ENSG00000215186.6.wgt.RDat	ENSG00000215186.6	15	72654737	72654738	0.1122	rs12148733	-2.01	rs12441929	0.043041	4.38	0.20400	274	21	enet	0.094	1.1e-05	0.3312	0.74048	0.618	0.381	0	0	0	ENSG00000215186	0.972505	1	Brain_Cerebellum
GTExv8.EUR.Brain_Nucleus_accumbens_basal_ganglia	/stornext/Bioinf/data/lab_bahlo/users/gerring.z/twas/weights/GTExv8.EUR.Brain_Nucleus_accumbens_basal_ganglia/ENSG00000273680.1.wgt.RDat	ENSG00000273680.1	12	29333382	29333383	0.1909	rs10771553	2.86	rs996498	0.038169	-4.12	0.331	593	1	top1	0.038	0.0048	-0.331	0.74064	0.936	0.063	0.001	0	0	ENSG00000273680	0.972505	1	Brain_Nucleus_accumbens_basal_ganglia
GTExv8.EUR.Brain_Substantia_nigra	/stornext/Bioinf/data/lab_bahlo/users/gerring.z/twas/weights/GTExv8.EUR.Brain_Substantia_nigra/ENSG00000267782.1.wgt.RDat	ENSG00000267782.1	17	35167011	35167012	0.6287	rs4795078	-2.71	rs6505447	0.478566	7.02	-0.331	403	1	top1	0.48	9.7e-16	-0.331	0.740644	0.001	0.997	0	0.001	0.001	ENSG00000267782	0.972505	1	Brain_Substantia_nigra
GTExv8.EUR.Brain_Hypothalamus	/stornext/Bioinf/data/lab_bahlo/users/gerring.z/twas/weights/GTExv8.EUR.Brain_Hypothalamus/ENSG00000272255.1.wgt.RDat	ENSG00000272255.1	5	139645001	139645002	0.1408	rs185123	2.87	rs187167	0.00772	-3.64	1.019	251	251	susie	0.018	0.051	0.3309	0.74076	0.906	0.093	0.001	0	0	ENSG00000272255	0.972505	1	Brain_Hypothalamus
GTExv8.EUR.Brain_Cortex	/stornext/Bioinf/data/lab_bahlo/users/gerring.z/twas/weights/GTExv8.EUR.Brain_Cortex/ENSG00000111897.6.wgt.RDat	ENSG00000111897.6	6	122471821	122471822	0.1411	rs9482286	2.95	rs2816135	0.0161	-3.94	-0.225	437	437	susie	0.027	0.015	0.3308	0.74079	0.711	0.288	0.001	0	0	ENSG00000111897	0.972505	1	Brain_Cortex
GTExv8.EUR.Brain_Hypothalamus	/stornext/Bioinf/data/lab_bahlo/users/gerring.z/twas/weights/GTExv8.EUR.Brain_Hypothalamus/ENSG00000271122.1.wgt.RDat	ENSG00000271122.1	7	35695213	35695214	0.2538	rs340373	-2.95	rs3816422	0.181879	-5.45	-0.397	543	9	lasso	0.2	4.1e-09	0.33076	0.740828	0.035	0.963	0	0.002	0.001	ENSG00000271122	0.972505	1	Brain_Hypothalamus
GTExv8.EUR.Brain_Caudate_basal_ganglia	/stornext/Bioinf/data/lab_bahlo/users/gerring.z/twas/weights/GTExv8.EUR.Brain_Caudate_basal_ganglia/ENSG00000108733.9.wgt.RDat	ENSG00000108733.9	17	35578862	35578863	0.2065	rs4795078	-2.71	rs226085	0.0475	-4.08	0.138	421	8	lasso	0.088	4.5e-05	-0.33035	0.741	0.788	0.211	0.001	0	0	ENSG00000108733	0.972505	1	Brain_Caudate_basal_ganglia
GTExv8.EUR.Brain_Caudate_basal_ganglia	/stornext/Bioinf/data/lab_bahlo/users/gerring.z/twas/weights/GTExv8.EUR.Brain_Caudate_basal_ganglia/ENSG00000171119.2.wgt.RDat	ENSG00000171119.2	19	5823801	5823802	0.3333	rs9636179	-3.17	rs1564759	-0.005323	-3.69	1.397	390	37	enet	0.058	0.00084	-0.330269	0.741	0.884	0.114	0.001	0	0	ENSG00000171119	0.972505	1	Brain_Caudate_basal_ganglia
GTExv8.EUR.Brain_Cortex	/stornext/Bioinf/data/lab_bahlo/users/gerring.z/twas/weights/GTExv8.EUR.Brain_Cortex/ENSG00000204851.6.wgt.RDat	ENSG00000204851.6	19	46494506	46494507	0.2087	rs453394	-3.25	rs7254929	0.143186	-5.35	0.331	375	1	top1	0.14	7.7e-08	-0.331	0.741	0.186	0.811	0	0.001	0.001	ENSG00000204851	0.972505	1	Brain_Cortex
GTExv8.EUR.Brain_Cerebellum	/stornext/Bioinf/data/lab_bahlo/users/gerring.z/twas/weights/GTExv8.EUR.Brain_Cerebellum/ENSG00000280234.1.wgt.RDat	ENSG00000280234.1	15	25255578	25255579	0.2302	rs1498305	2.76	rs8031559	0.023443	-3.80	0.64300	530	530	susie	0.12	5.8e-07	0.3305	0.74101	0.897	0.102	0.001	0	0	ENSG00000280234	0.972505	1	Brain_Cerebellum
GTExv8.EUR.Brain_Nucleus_accumbens_basal_ganglia	/stornext/Bioinf/data/lab_bahlo/users/gerring.z/twas/weights/GTExv8.EUR.Brain_Nucleus_accumbens_basal_ganglia/ENSG00000234840.1.wgt.RDat	ENSG00000234840.1	9	22646199	22646200	0.2519	rs10811812	2.89	rs7851527	5.78e-03	-4.30	0.642	421	28	enet	0.048	0.0018	0.3303	0.74116	0.677	0.322	0.001	0	0.001	ENSG00000234840	0.972658	1	Brain_Nucleus_accumbens_basal_ganglia
GTExv8.EUR.Brain_Amygdala	/stornext/Bioinf/data/lab_bahlo/users/gerring.z/twas/weights/GTExv8.EUR.Brain_Amygdala/ENSG00000135097.6.wgt.RDat	ENSG00000135097.6	12	120369179	120369180	0.207	rs497457	-2.48	rs3999561	0.0104	-3.41	-1.421	379	29	enet	0.038	0.018	0.33013	0.7413	0.917	0.083	0.001	0	0	ENSG00000135097	0.972682	1	Brain_Amygdala
GTExv8.EUR.Brain_Cerebellar_Hemisphere	/stornext/Bioinf/data/lab_bahlo/users/gerring.z/twas/weights/GTExv8.EUR.Brain_Cerebellar_Hemisphere/ENSG00000109738.10.wgt.RDat	ENSG00000109738.10	4	157076056	157076057	0.2277	rs4691398	-4.56	rs6823927	0.137	-5.19	-0.33	354	1	top1	0.14	1.1e-06	0.33	0.7414	0.334	0.568	0.036	0.061	0.002	ENSG00000109738	0.972682	1	Brain_Cerebellar_Hemisphere
GTExv8.EUR.Brain_Caudate_basal_ganglia	/stornext/Bioinf/data/lab_bahlo/users/gerring.z/twas/weights/GTExv8.EUR.Brain_Caudate_basal_ganglia/ENSG00000134207.14.wgt.RDat	ENSG00000134207.14	1	114153918	114153919	0.2245	rs17032183	2.26	rs17615285	0.082968	5.07	0.24600	448	5	lasso	0.14	4.2e-07	0.32969	0.74163	0.191	0.808	0	0.001	0.001	ENSG00000134207	0.972872	1	Brain_Caudate_basal_ganglia
GTExv8.EUR.Brain_Frontal_Cortex_BA9	/stornext/Bioinf/data/lab_bahlo/users/gerring.z/twas/weights/GTExv8.EUR.Brain_Frontal_Cortex_BA9/ENSG00000128228.4.wgt.RDat	ENSG00000128228.4	22	21642260	21642261	0.275	rs13058341	-3.13	rs7285864	0.01260	-3.54	-0.855	298	14	enet	0.05	0.0028	0.3294	0.741859	0.891	0.108	0.001	0	0	ENSG00000128228	0.973103	1	Brain_Frontal_Cortex_BA9
GTExv8.EUR.Brain_Hypothalamus	/stornext/Bioinf/data/lab_bahlo/users/gerring.z/twas/weights/GTExv8.EUR.Brain_Hypothalamus/ENSG00000155729.12.wgt.RDat	ENSG00000155729.12	2	200519783	200519784	0.288	rs7563722	-3.18	rs3739116	-5.98e-04	-3.29	0.329	485	1	top1	-0.0006	0.34	-0.329	0.74216	0.972	0.025	0.003	0	0	ENSG00000155729	0.973103	1	Brain_Hypothalamus
GTExv8.EUR.Brain_Putamen_basal_ganglia	/stornext/Bioinf/data/lab_bahlo/users/gerring.z/twas/weights/GTExv8.EUR.Brain_Putamen_basal_ganglia/ENSG00000141644.17.wgt.RDat	ENSG00000141644.17	18	50281773	50281774	0.158	rs2721084	-2.5	rs1790428	-0.006145	3.66	0.31	582	582	susie	0.015	0.072	-0.32894	0.7422	0.892	0.107	0.001	0	0	ENSG00000141644	0.973107	1	Brain_Putamen_basal_ganglia
GTExv8.EUR.Brain_Cortex	/stornext/Bioinf/data/lab_bahlo/users/gerring.z/twas/weights/GTExv8.EUR.Brain_Cortex/ENSG00000262580.5.wgt.RDat	ENSG00000262580.5	17	80205948	80205949	0.6101	rs7211876	2.9	rs7503034	0.36354	8.2	-0.131	482	22	enet	0.42	3.7e-23	-0.32889	0.742239	0	0.998	0	0.001	0.001	ENSG00000262580	0.973135	1	Brain_Cortex
GTExv8.EUR.Brain_Anterior_cingulate_cortex_BA24	/stornext/Bioinf/data/lab_bahlo/users/gerring.z/twas/weights/GTExv8.EUR.Brain_Anterior_cingulate_cortex_BA24/ENSG00000273342.1.wgt.RDat	ENSG00000273342.1	22	21640843	21640844	0.225	rs13058341	-3.13	rs5750465	0.046618	3.51	0.968	291	291	susie	0.09	0.00023	0.32864	0.742428	0.896	0.104	0.001	0	0	ENSG00000273342	0.973297	1	Brain_Anterior_cingulate_cortex_BA24
GTExv8.EUR.Brain_Cerebellar_Hemisphere	/stornext/Bioinf/data/lab_bahlo/users/gerring.z/twas/weights/GTExv8.EUR.Brain_Cerebellar_Hemisphere/ENSG00000233122.2.wgt.RDat	ENSG00000233122.2	10	130106045	130106046	0.243	rs2892628	-3.24	rs7073892	0.00061	-4.07	-0.016	620	10	lasso	0.082	0.00017	0.3282	0.74274	0.813	0.184	0.002	0	0	ENSG00000233122	0.973433	1	Brain_Cerebellar_Hemisphere
GTExv8.EUR.Brain_Amygdala	/stornext/Bioinf/data/lab_bahlo/users/gerring.z/twas/weights/GTExv8.EUR.Brain_Amygdala/ENSG00000229212.7.wgt.RDat	ENSG00000229212.7	15	85234794	85234795	0.231	rs7182385	2.63	rs9744503	0.24229	5.59	0.328	512	1	top1	0.24	7.8e-09	0.328	0.74291	0.181	0.817	0	0.001	0.001	ENSG00000229212	0.973433	1	Brain_Amygdala
GTExv8.EUR.Brain_Anterior_cingulate_cortex_BA24	/stornext/Bioinf/data/lab_bahlo/users/gerring.z/twas/weights/GTExv8.EUR.Brain_Anterior_cingulate_cortex_BA24/ENSG00000182180.13.wgt.RDat	ENSG00000182180.13	10	73252692	73252693	0.28	rs4746136	-2.78	rs7069592	0.08206	3.96	0.366	207	12	lasso	0.12	2.2e-05	-0.3274	0.743	0.532	0.467	0	0	0.001	ENSG00000182180	0.973433	1	Brain_Anterior_cingulate_cortex_BA24
GTExv8.EUR.Brain_Hypothalamus	/stornext/Bioinf/data/lab_bahlo/users/gerring.z/twas/weights/GTExv8.EUR.Brain_Hypothalamus/ENSG00000267119.1.wgt.RDat	ENSG00000267119.1	19	9820140	9820141	0.1473	rs36004828	-2.68	rs10401405	0.024	4.04	0.314	351	351	susie	0.042	0.0061	-0.32766	0.743	0.771	0.228	0.001	0	0	ENSG00000267119	0.973433	1	Brain_Hypothalamus
GTExv8.EUR.Brain_Putamen_basal_ganglia	/stornext/Bioinf/data/lab_bahlo/users/gerring.z/twas/weights/GTExv8.EUR.Brain_Putamen_basal_ganglia/ENSG00000185024.16.wgt.RDat	ENSG00000185024.16	14	105315588	105315589	0.149	rs4983589	-3.12	rs2816608	0.019604	3.4	-1.365	193	20	enet	0.028	0.021	0.3278	0.743028	0.924	0.075	0.001	0	0	ENSG00000185024	0.973433	1	Brain_Putamen_basal_ganglia
GTExv8.EUR.Brain_Cerebellum	/stornext/Bioinf/data/lab_bahlo/users/gerring.z/twas/weights/GTExv8.EUR.Brain_Cerebellum/ENSG00000174680.9.wgt.RDat	ENSG00000174680.9	21	29748174	29748175	0.1757	rs456601	-1.98	rs411697	-0.00536	-3.42	0.426	432	432	susie	0.0074	0.12	0.32743	0.74335	0.916	0.084	0.001	0	0	ENSG00000174680	0.973654	1	Brain_Cerebellum
GTExv8.EUR.Brain_Hypothalamus	/stornext/Bioinf/data/lab_bahlo/users/gerring.z/twas/weights/GTExv8.EUR.Brain_Hypothalamus/ENSG00000185215.8.wgt.RDat	ENSG00000185215.8	14	103123441	103123442	0.151	rs17101126	2.27	rs749206	0.003354	-3.78	0.767	338	5	lasso	0.022	0.037	-0.327	0.74355	0.9	0.099	0.001	0	0	ENSG00000185215	0.973659	1	Brain_Hypothalamus
GTExv8.EUR.Brain_Frontal_Cortex_BA9	/stornext/Bioinf/data/lab_bahlo/users/gerring.z/twas/weights/GTExv8.EUR.Brain_Frontal_Cortex_BA9/ENSG00000164124.10.wgt.RDat	ENSG00000164124.10	4	158203619	158203620	0.2296	rs16999138	-2.55	rs17268315	0.029811	-3.49	-0.327	298	1	top1	0.03	0.017	0.327	0.743668	0.98	0.019	0.001	0	0	ENSG00000164124	0.973659	1	Brain_Frontal_Cortex_BA9
GTExv8.EUR.Brain_Caudate_basal_ganglia	/stornext/Bioinf/data/lab_bahlo/users/gerring.z/twas/weights/GTExv8.EUR.Brain_Caudate_basal_ganglia/ENSG00000160188.9.wgt.RDat	ENSG00000160188.9	21	42496353	42496354	0.4204	rs9976977	-3.16	rs2839536	0.20972	6.14	-0.327	725	1	top1	0.21	1.6e-10	-0.327	0.74367	0.007	0.99	0	0.002	0.001	ENSG00000160188	0.973659	1	Brain_Caudate_basal_ganglia
GTExv8.EUR.Brain_Substantia_nigra	/stornext/Bioinf/data/lab_bahlo/users/gerring.z/twas/weights/GTExv8.EUR.Brain_Substantia_nigra/ENSG00000120699.12.wgt.RDat	ENSG00000120699.12	13	36998815	36998816	0.541	rs9576129	2.66	rs3818380	0.002275	3.3	0.976	521	20	lasso	0.02	0.087	0.3269	0.74372	0.926	0.072	0.001	0	0	ENSG00000120699	0.973659	1	Brain_Substantia_nigra
GTExv8.EUR.Brain_Cerebellar_Hemisphere	/stornext/Bioinf/data/lab_bahlo/users/gerring.z/twas/weights/GTExv8.EUR.Brain_Cerebellar_Hemisphere/ENSG00000171596.6.wgt.RDat	ENSG00000171596.6	2	231530494	231530495	0.6539	rs6729140	2.83	rs1797395	0.169796	6.98	-0.432	352	352	susie	0.34	6.7e-16	0.326042	0.744	0	0.998	0	0.001	0.001	ENSG00000171596	0.973659	1	Brain_Cerebellar_Hemisphere
GTExv8.EUR.Brain_Cerebellum	/stornext/Bioinf/data/lab_bahlo/users/gerring.z/twas/weights/GTExv8.EUR.Brain_Cerebellum/ENSG00000256299.1.wgt.RDat	ENSG00000256299.1	12	130812621	130812622	0.3107	rs11061417	3.26	rs1554807	0.187240	6.10	0.072	646	646	susie	0.19	1.9e-10	0.32656	0.744	0.001	0.997	0	0.002	0.001	ENSG00000256299	0.973659	1	Brain_Cerebellum
GTExv8.EUR.Brain_Cerebellum	/stornext/Bioinf/data/lab_bahlo/users/gerring.z/twas/weights/GTExv8.EUR.Brain_Cerebellum/ENSG00000262585.1.wgt.RDat	ENSG00000262585.1	17	79926724	79926725	0.3229	rs7211876	2.9	rs4889802	0.00936	-4.4	-0.031	392	34	enet	0.11	1.8e-06	0.32635	0.744	0.769	0.23	0.001	0	0.001	ENSG00000262585	0.973659	1	Brain_Cerebellum
GTExv8.EUR.Brain_Caudate_basal_ganglia	/stornext/Bioinf/data/lab_bahlo/users/gerring.z/twas/weights/GTExv8.EUR.Brain_Caudate_basal_ganglia/ENSG00000269190.5.wgt.RDat	ENSG00000269190.5	19	38975909	38975910	0.4319	rs4802618	3.34	rs4803027	0.229972	6.35	0.326	394	1	top1	0.23	1.7e-11	0.326	0.744	0.002	0.994	0	0.002	0.001	ENSG00000269190	0.973659	1	Brain_Caudate_basal_ganglia
GTExv8.EUR.Brain_Cerebellum	/stornext/Bioinf/data/lab_bahlo/users/gerring.z/twas/weights/GTExv8.EUR.Brain_Cerebellum/ENSG00000270035.1.wgt.RDat	ENSG00000270035.1	1	7698871	7698872	0.1873	rs12144179	2.96	rs9919220	1.09e-01	-5.13	-0.32600	463	14	enet	0.11	1.9e-06	0.325658	0.744683	0.216	0.781	0	0.001	0.001	ENSG00000270035	0.973905	1	Brain_Cerebellum
GTExv8.EUR.Brain_Amygdala	/stornext/Bioinf/data/lab_bahlo/users/gerring.z/twas/weights/GTExv8.EUR.Brain_Amygdala/ENSG00000225877.1.wgt.RDat	ENSG00000225877.1	19	42821862	42821863	0.1313	rs3746096	-2.38	rs1206028	0.01483	-3.55	-0.112	135	135	susie	0.037	0.02	0.3255	0.744767	0.942	0.058	0	0	0	ENSG00000225877	0.973948	1	Brain_Amygdala
GTExv8.EUR.Brain_Cerebellar_Hemisphere	/stornext/Bioinf/data/lab_bahlo/users/gerring.z/twas/weights/GTExv8.EUR.Brain_Cerebellar_Hemisphere/ENSG00000101493.10.wgt.RDat	ENSG00000101493.10	18	76495189	76495190	0.376	rs11660857	-3.13	rs1981370	-0.00584	3.23	-1.154	585	59	enet	0.11	9.5e-06	0.3253	0.744951	0.928	0.07	0.002	0	0	ENSG00000101493	0.973963	1	Brain_Cerebellar_Hemisphere
GTExv8.EUR.Brain_Cortex	/stornext/Bioinf/data/lab_bahlo/users/gerring.z/twas/weights/GTExv8.EUR.Brain_Cortex/ENSG00000135930.13.wgt.RDat	ENSG00000135930.13	2	232550592	232550593	0.157	rs11903971	-2.69	rs1550099	1.02e-01	4.64	-0.32500	439	1	top1	0.1	5.9e-06	-0.325	0.745	0.785	0.214	0.001	0	0	ENSG00000135930	0.973963	1	Brain_Cortex
GTExv8.EUR.Brain_Cerebellar_Hemisphere	/stornext/Bioinf/data/lab_bahlo/users/gerring.z/twas/weights/GTExv8.EUR.Brain_Cerebellar_Hemisphere/ENSG00000172757.12.wgt.RDat	ENSG00000172757.12	11	65861945	65861946	0.101	rs17146964	2.46	rs7952056	-0.003846	3.47	-0.05	346	346	susie	0.0071	0.15	0.3252	0.745	0.889	0.11	0.001	0	0	ENSG00000172757	0.973963	1	Brain_Cerebellar_Hemisphere
GTExv8.EUR.Brain_Cerebellum	/stornext/Bioinf/data/lab_bahlo/users/gerring.z/twas/weights/GTExv8.EUR.Brain_Cerebellum/ENSG00000256250.1.wgt.RDat	ENSG00000256250.1	12	130810605	130810606	0.4276	rs11061417	3.26	rs1554807	0.307385	7.82	0.072	647	24	enet	0.31	5.1e-17	0.3252	0.745	0	0.997	0	0.002	0.001	ENSG00000256250	0.973963	1	Brain_Cerebellum
GTExv8.EUR.Brain_Cerebellum	/stornext/Bioinf/data/lab_bahlo/users/gerring.z/twas/weights/GTExv8.EUR.Brain_Cerebellum/ENSG00000101230.5.wgt.RDat	ENSG00000101230.5	20	13221770	13221771	0.3043	rs13041449	-2.8	rs1321294	0.112	5.13	-0.325	565	1	top1	0.11	1.6e-06	-0.325	0.74518	0.351	0.647	0	0.001	0.001	ENSG00000101230	0.974047	1	Brain_Cerebellum
GTExv8.EUR.Brain_Cerebellum	/stornext/Bioinf/data/lab_bahlo/users/gerring.z/twas/weights/GTExv8.EUR.Brain_Cerebellum/ENSG00000181061.13.wgt.RDat	ENSG00000181061.13	3	42804530	42804531	0.3506	rs2008204	3.02	rs6865	0.311044	-8.12	0.084	443	13	enet	0.33	5.2e-18	0.3246	0.745484	0	0.998	0	0.001	0.001	ENSG00000181061	0.974283	1	Brain_Cerebellum
GTExv8.EUR.Brain_Cortex	/stornext/Bioinf/data/lab_bahlo/users/gerring.z/twas/weights/GTExv8.EUR.Brain_Cortex/ENSG00000088881.20.wgt.RDat	ENSG00000088881.20	20	2692877	2692878	0.2775	rs6036862	4.002	rs555502	-0.000259	3.64	0.876	552	552	susie	0.051	0.0012	-0.324	0.7459	0.881	0.113	0.005	0.001	0.001	ENSG00000088881	0.974424	1	Brain_Cortex
GTExv8.EUR.Brain_Caudate_basal_ganglia	/stornext/Bioinf/data/lab_bahlo/users/gerring.z/twas/weights/GTExv8.EUR.Brain_Caudate_basal_ganglia/ENSG00000023909.9.wgt.RDat	ENSG00000023909.9	1	93909455	93909456	0.1906	rs17111203	3.15	rs1473711	0.111244	-4.64	-0.32400	433	1	top1	0.11	4.6e-06	0.324	0.74594	0.797	0.201	0.001	0	0	ENSG00000023909	0.974424	1	Brain_Caudate_basal_ganglia
GTExv8.EUR.Brain_Nucleus_accumbens_basal_ganglia	/stornext/Bioinf/data/lab_bahlo/users/gerring.z/twas/weights/GTExv8.EUR.Brain_Nucleus_accumbens_basal_ganglia/ENSG00000112406.4.wgt.RDat	ENSG00000112406.4	6	139135111	139135112	0.182	rs4413625	-3.65	rs13195460	0.012032	-4.19	-0.324	466	1	top1	0.012	0.076	0.324	0.74594	0.93	0.067	0.003	0	0	ENSG00000112406	0.974424	1	Brain_Nucleus_accumbens_basal_ganglia
GTExv8.EUR.Brain_Cerebellar_Hemisphere	/stornext/Bioinf/data/lab_bahlo/users/gerring.z/twas/weights/GTExv8.EUR.Brain_Cerebellar_Hemisphere/ENSG00000129007.14.wgt.RDat	ENSG00000129007.14	15	68206109	68206110	0.3419	rs997295	-3.46	rs8028241	-0.004625	3.43	0.187	464	464	susie	0.047	0.0036	0.32399	0.74595	0.87	0.128	0.002	0	0	ENSG00000129007	0.974424	1	Brain_Cerebellar_Hemisphere
GTExv8.EUR.Brain_Hypothalamus	/stornext/Bioinf/data/lab_bahlo/users/gerring.z/twas/weights/GTExv8.EUR.Brain_Hypothalamus/ENSG00000278535.4.wgt.RDat	ENSG00000278535.4	17	36591797	36591798	0.2768	rs3815053	2.98	rs2291285	0.256758	-6.53	-0.324	322	1	top1	0.26	8.9e-12	0.324	0.746	0.001	0.997	0	0.001	0.001	ENSG00000278535	0.974424	1	Brain_Hypothalamus
GTExv8.EUR.Brain_Anterior_cingulate_cortex_BA24	/stornext/Bioinf/data/lab_bahlo/users/gerring.z/twas/weights/GTExv8.EUR.Brain_Anterior_cingulate_cortex_BA24/ENSG00000182359.14.wgt.RDat	ENSG00000182359.14	11	106077487	106077488	0.1207	rs2458342	3.32	rs754562	0.0402	-4.48	-0.651	362	362	susie	0.067	0.0014	0.3233	0.74645	0.55	0.447	0.001	0.001	0.001	ENSG00000182359	0.974439	1	Brain_Anterior_cingulate_cortex_BA24
GTExv8.EUR.Brain_Cortex	/stornext/Bioinf/data/lab_bahlo/users/gerring.z/twas/weights/GTExv8.EUR.Brain_Cortex/ENSG00000236499.2.wgt.RDat	ENSG00000236499.2	22	20206396	20206397	0.174	rs759577	-2.96	rs4819841	0.03269	4.1	0.565	559	7	lasso	0.042	0.003	-0.32321	0.746539	0.845	0.154	0.001	0	0	ENSG00000236499	0.974439	1	Brain_Cortex
GTExv8.EUR.Brain_Cerebellum	/stornext/Bioinf/data/lab_bahlo/users/gerring.z/twas/weights/GTExv8.EUR.Brain_Cerebellum/ENSG00000250958.1.wgt.RDat	ENSG00000250958.1	5	102581367	102581368	0.1502	rs1030238	2.33	rs258144	0.00799	3.81	-0.206	302	18	enet	0.026	0.016	0.323003	0.746693	0.789	0.21	0	0	0	ENSG00000250958	0.974439	1	Brain_Cerebellum
GTExv8.EUR.Brain_Nucleus_accumbens_basal_ganglia	/stornext/Bioinf/data/lab_bahlo/users/gerring.z/twas/weights/GTExv8.EUR.Brain_Nucleus_accumbens_basal_ganglia/ENSG00000138594.13.wgt.RDat	ENSG00000138594.13	15	51829627	51829628	0.0918	rs12102156	-2.87	rs2959298	0.064	-4.4	-0.377	392	392	susie	0.075	0.00011	0.3229	0.74679	0.226	0.773	0	0.001	0.001	ENSG00000138594	0.974439	1	Brain_Nucleus_accumbens_basal_ganglia
GTExv8.EUR.Brain_Putamen_basal_ganglia	/stornext/Bioinf/data/lab_bahlo/users/gerring.z/twas/weights/GTExv8.EUR.Brain_Putamen_basal_ganglia/ENSG00000249926.2.wgt.RDat	ENSG00000249926.2	12	131662595	131662596	0.5589	rs11061417	3.26	rs7313017	0.169511	-5.40	0.256	487	10	lasso	0.25	3e-11	-0.3228	0.74683	0.196	0.802	0	0.001	0.001	ENSG00000249926	0.974439	1	Brain_Putamen_basal_ganglia
GTExv8.EUR.Brain_Cerebellum	/stornext/Bioinf/data/lab_bahlo/users/gerring.z/twas/weights/GTExv8.EUR.Brain_Cerebellum/ENSG00000229635.1.wgt.RDat	ENSG00000229635.1	1	93384997	93384998	0.0709	rs12741136	-2.62	rs10782959	4.09e-02	-4.22	-1.03000	314	314	susie	0.07	0.00014	0.322789	0.746855	0.417	0.581	0	0	0.001	ENSG00000229635	0.974439	1	Brain_Cerebellum
GTExv8.EUR.Brain_Cerebellum	/stornext/Bioinf/data/lab_bahlo/users/gerring.z/twas/weights/GTExv8.EUR.Brain_Cerebellum/ENSG00000100307.12.wgt.RDat	ENSG00000100307.12	22	39152649	39152650	0.1574	rs137580	-3.34	rs11704319	0.003935	-3.59	-0.078	412	31	enet	0.031	0.009	0.3229	0.747	0.884	0.114	0.002	0	0.001	ENSG00000100307	0.974439	1	Brain_Cerebellum
GTExv8.EUR.Brain_Anterior_cingulate_cortex_BA24	/stornext/Bioinf/data/lab_bahlo/users/gerring.z/twas/weights/GTExv8.EUR.Brain_Anterior_cingulate_cortex_BA24/ENSG00000020129.15.wgt.RDat	ENSG00000020129.15	1	35557472	35557473	0.1941	rs6668196	2.96	rs12044220	-2.40e-03	4.94	0.323	208	13	lasso	-0.0013	0.37	0.3222	0.74729	0.113	0.885	0	0	0.001	ENSG00000020129	0.974633	1	Brain_Anterior_cingulate_cortex_BA24
GTExv8.EUR.Brain_Amygdala	/stornext/Bioinf/data/lab_bahlo/users/gerring.z/twas/weights/GTExv8.EUR.Brain_Amygdala/ENSG00000196139.13.wgt.RDat	ENSG00000196139.13	10	5035353	5035354	0.251	rs10795189	2.67	rs11252934	-0.00751	3.76	-0.171	646	646	susie	0.0038	0.23	-0.32216	0.74733	0.836	0.163	0.001	0	0	ENSG00000196139	0.974633	1	Brain_Amygdala
GTExv8.EUR.Brain_Nucleus_accumbens_basal_ganglia	/stornext/Bioinf/data/lab_bahlo/users/gerring.z/twas/weights/GTExv8.EUR.Brain_Nucleus_accumbens_basal_ganglia/ENSG00000198648.10.wgt.RDat	ENSG00000198648.10	2	168248140	168248141	0.1795	rs11888499	-3.65	rs4668059	0.0217	-3.71	-0.322	495	1	top1	0.022	0.027	0.322	0.74745	0.964	0.032	0.003	0	0	ENSG00000198648	0.974633	1	Brain_Nucleus_accumbens_basal_ganglia
GTExv8.EUR.Brain_Cerebellar_Hemisphere	/stornext/Bioinf/data/lab_bahlo/users/gerring.z/twas/weights/GTExv8.EUR.Brain_Cerebellar_Hemisphere/ENSG00000167088.10.wgt.RDat	ENSG00000167088.10	18	21612266	21612267	0.0791	rs4800106	2.3	rs7343008	0.02625	4.04	-0.322	248	1	top1	0.026	0.024	-0.322	0.747453	0.962	0.038	0	0	0	ENSG00000167088	0.974633	1	Brain_Cerebellar_Hemisphere
GTExv8.EUR.Brain_Cerebellum	/stornext/Bioinf/data/lab_bahlo/users/gerring.z/twas/weights/GTExv8.EUR.Brain_Cerebellum/ENSG00000230417.11.wgt.RDat	ENSG00000230417.11	10	78191148	78191149	0.2169	rs2579178	-3.03	rs751284	-0.005284	3.63	1.157	513	32	enet	0.041	0.003	-0.32196	0.74748	0.89	0.108	0.001	0	0	ENSG00000230417	0.974633	1	Brain_Cerebellum
GTExv8.EUR.Brain_Substantia_nigra	/stornext/Bioinf/data/lab_bahlo/users/gerring.z/twas/weights/GTExv8.EUR.Brain_Substantia_nigra/ENSG00000138670.17.wgt.RDat	ENSG00000138670.17	4	82044243	82044244	0.193	rs1391263	-3.89	rs4693014	0.118982	4.17	-0.219	406	406	susie	0.13	0.00012	-0.3219	0.74749	0.767	0.223	0.007	0.002	0.001	ENSG00000138670	0.974633	1	Brain_Substantia_nigra
GTExv8.EUR.Brain_Nucleus_accumbens_basal_ganglia	/stornext/Bioinf/data/lab_bahlo/users/gerring.z/twas/weights/GTExv8.EUR.Brain_Nucleus_accumbens_basal_ganglia/ENSG00000281333.1.wgt.RDat	ENSG00000281333.1	12	88581996	88581997	0.1706	rs11104736	2.56	rs11104901	0.058799	-4.54	-1.497	259	45	enet	0.1	6.8e-06	-0.3219	0.74749	0.219	0.779	0	0	0.002	ENSG00000281333	0.974633	1	Brain_Nucleus_accumbens_basal_ganglia
GTExv8.EUR.Brain_Cortex	/stornext/Bioinf/data/lab_bahlo/users/gerring.z/twas/weights/GTExv8.EUR.Brain_Cortex/ENSG00000111665.11.wgt.RDat	ENSG00000111665.11	12	6852065	6852066	0.636	rs3764909	-3.59	rs1047776	0.313563	7.61	-0.927	224	22	enet	0.34	1.9e-18	-0.3219	0.74756	0	0.996	0	0.002	0.002	ENSG00000111665	0.974658	1	Brain_Cortex
GTExv8.EUR.Brain_Cerebellum	/stornext/Bioinf/data/lab_bahlo/users/gerring.z/twas/weights/GTExv8.EUR.Brain_Cerebellum/ENSG00000066322.14.wgt.RDat	ENSG00000066322.14	1	43368073	43368074	0.1661	rs4660728	-2.46	rs11210831	4.63e-02	4.18	-0.32100	454	1	top1	0.046	0.0018	-0.321	0.74821	0.933	0.066	0.001	0	0	ENSG00000066322	0.97475	1	Brain_Cerebellum
GTExv8.EUR.Brain_Cerebellar_Hemisphere	/stornext/Bioinf/data/lab_bahlo/users/gerring.z/twas/weights/GTExv8.EUR.Brain_Cerebellar_Hemisphere/ENSG00000188782.8.wgt.RDat	ENSG00000188782.8	1	26190560	26190561	0.3058	rs406985	-3.38	rs12145714	0.044343	-4.26	-0.32100	428	1	top1	0.044	0.0047	0.321	0.74821	0.929	0.069	0.001	0	0	ENSG00000188782	0.97475	1	Brain_Cerebellar_Hemisphere
GTExv8.EUR.Brain_Cerebellum	/stornext/Bioinf/data/lab_bahlo/users/gerring.z/twas/weights/GTExv8.EUR.Brain_Cerebellum/ENSG00000174599.5.wgt.RDat	ENSG00000174599.5	4	117085575	117085576	0.1836	rs2133919	2.73	rs1440306	6.46e-02	-4.41	0.199	453	23	enet	0.076	7.7e-05	0.32062	0.7485	0.698	0.301	0	0	0	ENSG00000174599	0.975007	1	Brain_Cerebellum
GTExv8.EUR.Brain_Nucleus_accumbens_basal_ganglia	/stornext/Bioinf/data/lab_bahlo/users/gerring.z/twas/weights/GTExv8.EUR.Brain_Nucleus_accumbens_basal_ganglia/ENSG00000277895.1.wgt.RDat	ENSG00000277895.1	12	64452900	64452901	0.2961	rs3741740	2.94	rs789711	-0.005214	-3.53	-0.143	318	41	enet	0.041	0.0035	-0.3201	0.74887	0.894	0.105	0.001	0	0	ENSG00000277895	0.975077	1	Brain_Nucleus_accumbens_basal_ganglia
GTExv8.EUR.Brain_Caudate_basal_ganglia	/stornext/Bioinf/data/lab_bahlo/users/gerring.z/twas/weights/GTExv8.EUR.Brain_Caudate_basal_ganglia/ENSG00000136003.15.wgt.RDat	ENSG00000136003.15	12	108562600	108562601	0.224	rs2280169	-2.86	rs2032764	-0.00265	-3.09	-0.301	470	19	lasso	0.0047	0.18	-0.32007	0.74891	0.922	0.076	0.001	0	0	ENSG00000136003	0.975077	1	Brain_Caudate_basal_ganglia
GTExv8.EUR.Brain_Cerebellar_Hemisphere	/stornext/Bioinf/data/lab_bahlo/users/gerring.z/twas/weights/GTExv8.EUR.Brain_Cerebellar_Hemisphere/ENSG00000165556.9.wgt.RDat	ENSG00000165556.9	13	27971138	27971139	0.321	rs3812866	-2.78	rs3897927	0.156134	-5.46	0.316	501	501	susie	0.16	1.4e-07	-0.319269	0.74952	0.081	0.916	0	0.001	0.001	ENSG00000165556	0.975348	1	Brain_Cerebellar_Hemisphere
GTExv8.EUR.Brain_Cerebellar_Hemisphere	/stornext/Bioinf/data/lab_bahlo/users/gerring.z/twas/weights/GTExv8.EUR.Brain_Cerebellar_Hemisphere/ENSG00000260651.1.wgt.RDat	ENSG00000260651.1	4	102501318	102501319	0.1246	rs233807	-3.04	rs230535	0.016	3.79	0.228	363	363	susie	0.022	0.034	0.3191	0.74961	0.821	0.178	0.001	0	0	ENSG00000260651	0.975348	1	Brain_Cerebellar_Hemisphere
GTExv8.EUR.Brain_Substantia_nigra	/stornext/Bioinf/data/lab_bahlo/users/gerring.z/twas/weights/GTExv8.EUR.Brain_Substantia_nigra/ENSG00000162881.6.wgt.RDat	ENSG00000162881.6	2	42764260	42764261	0.38	rs13429058	2.42	rs3816183	0.03995	-4.46	0.055	464	25	enet	0.12	0.00024	-0.31905	0.74969	0.692	0.307	0.001	0	0	ENSG00000162881	0.975348	1	Brain_Substantia_nigra
GTExv8.EUR.Brain_Substantia_nigra	/stornext/Bioinf/data/lab_bahlo/users/gerring.z/twas/weights/GTExv8.EUR.Brain_Substantia_nigra/ENSG00000204187.5.wgt.RDat	ENSG00000204187.5	10	43845305	43845306	0.232	rs11238887	-2.78	rs7895918	0.06175	-3.66	0.319	500	1	top1	0.062	0.0073	-0.319	0.74973	0.966	0.032	0.001	0	0	ENSG00000204187	0.975348	1	Brain_Substantia_nigra
GTExv8.EUR.Brain_Caudate_basal_ganglia	/stornext/Bioinf/data/lab_bahlo/users/gerring.z/twas/weights/GTExv8.EUR.Brain_Caudate_basal_ganglia/ENSG00000120437.8.wgt.RDat	ENSG00000120437.8	6	159762529	159762530	0.276	rs10455776	-2.94	rs6929124	-0.005748	3.79	-0.097	545	545	susie	0.026	0.019	-0.31894	0.74977	0.805	0.194	0.001	0	0	ENSG00000120437	0.975348	1	Brain_Caudate_basal_ganglia
GTExv8.EUR.Brain_Nucleus_accumbens_basal_ganglia	/stornext/Bioinf/data/lab_bahlo/users/gerring.z/twas/weights/GTExv8.EUR.Brain_Nucleus_accumbens_basal_ganglia/ENSG00000159248.4.wgt.RDat	ENSG00000159248.4	15	34754964	34754965	0.1566	rs8041207	2.87	rs7494784	0.01481	3.93	-0.507	393	393	susie	0.036	0.006	0.3188	0.74988	0.873	0.126	0.001	0	0	ENSG00000159248	0.975348	1	Brain_Nucleus_accumbens_basal_ganglia
GTExv8.EUR.Brain_Cerebellar_Hemisphere	/stornext/Bioinf/data/lab_bahlo/users/gerring.z/twas/weights/GTExv8.EUR.Brain_Cerebellar_Hemisphere/ENSG00000114200.9.wgt.RDat	ENSG00000114200.9	3	165837471	165837472	0.3064	rs4634149	-3.74	rs4563443	0.0083	3.93	-0.414	338	17	enet	0.054	0.002	0.31822	0.75	0.894	0.099	0.006	0.001	0.001	ENSG00000114200	0.975348	1	Brain_Cerebellar_Hemisphere
GTExv8.EUR.Brain_Cerebellum	/stornext/Bioinf/data/lab_bahlo/users/gerring.z/twas/weights/GTExv8.EUR.Brain_Cerebellum/ENSG00000124074.11.wgt.RDat	ENSG00000124074.11	16	67666763	67666764	0.1885	rs11643888	2.17	rs4474673	0.201042	6.29	0.319	217	1	top1	0.2	6.6e-11	0.319	0.75	0.003	0.996	0	0	0.001	ENSG00000124074	0.975348	1	Brain_Cerebellum
GTExv8.EUR.Brain_Cerebellum	/stornext/Bioinf/data/lab_bahlo/users/gerring.z/twas/weights/GTExv8.EUR.Brain_Cerebellum/ENSG00000153391.15.wgt.RDat	ENSG00000153391.15	18	35497990	35497991	0.5106	rs17648305	-2.4	rs355326	0.29535	7.56	0.117	368	368	susie	0.39	1.1e-21	-0.31875	0.75	0	0.998	0	0.001	0.001	ENSG00000153391	0.975348	1	Brain_Cerebellum
GTExv8.EUR.Brain_Cerebellum	/stornext/Bioinf/data/lab_bahlo/users/gerring.z/twas/weights/GTExv8.EUR.Brain_Cerebellum/ENSG00000186026.6.wgt.RDat	ENSG00000186026.6	19	44072143	44072144	0.1761	rs399300	-2.27	rs4802207	0.092961	-4.99	-0.333	492	14	enet	0.11	3e-06	0.31862	0.75	0.154	0.844	0	0.001	0.001	ENSG00000186026	0.975348	1	Brain_Cerebellum
GTExv8.EUR.Brain_Spinal_cord_cervical_c-1	/stornext/Bioinf/data/lab_bahlo/users/gerring.z/twas/weights/GTExv8.EUR.Brain_Spinal_cord_cervical_c-1/ENSG00000185518.11.wgt.RDat	ENSG00000185518.11	15	91099949	91099950	0.382	rs7168584	-3.55	rs2001217	0.017039	3.62	-1.266	492	492	susie	0.05	0.0096	-0.3182	0.75034	0.903	0.095	0.002	0	0	ENSG00000185518	0.975369	1	Brain_Spinal_cord_cervical_c-1
GTExv8.EUR.Brain_Cortex	/stornext/Bioinf/data/lab_bahlo/users/gerring.z/twas/weights/GTExv8.EUR.Brain_Cortex/ENSG00000186364.11.wgt.RDat	ENSG00000186364.11	1	145845628	145845629	0.2676	rs1797052	-2.56	rs1471634	1.42e-01	5.57	0.28100	107	107	susie	0.15	3.8e-08	0.31815	0.750373	0.009	0.99	0	0	0.001	ENSG00000186364	0.975369	1	Brain_Cortex
GTExv8.EUR.Brain_Putamen_basal_ganglia	/stornext/Bioinf/data/lab_bahlo/users/gerring.z/twas/weights/GTExv8.EUR.Brain_Putamen_basal_ganglia/ENSG00000170345.9.wgt.RDat	ENSG00000170345.9	14	75278773	75278774	0.287	rs2300603	2.65	rs4645874	0.015396	-3.79	0.454	432	6	lasso	0.08	0.00024	-0.3178	0.750623	0.918	0.081	0.001	0	0	ENSG00000170345	0.975369	1	Brain_Putamen_basal_ganglia
GTExv8.EUR.Brain_Nucleus_accumbens_basal_ganglia	/stornext/Bioinf/data/lab_bahlo/users/gerring.z/twas/weights/GTExv8.EUR.Brain_Nucleus_accumbens_basal_ganglia/ENSG00000225764.1.wgt.RDat	ENSG00000225764.1	3	190120963	190120964	0.2005	rs1060679	-2.66	rs838267	0.017586	4.17	0.293	562	6	lasso	0.037	0.0054	0.31772	0.7507	0.777	0.222	0.001	0	0	ENSG00000225764	0.975369	1	Brain_Nucleus_accumbens_basal_ganglia
GTExv8.EUR.Brain_Cerebellum	/stornext/Bioinf/data/lab_bahlo/users/gerring.z/twas/weights/GTExv8.EUR.Brain_Cerebellum/ENSG00000253719.3.wgt.RDat	ENSG00000253719.3	12	74537826	74537827	0.2128	rs1526805	-2.66	rs1826588	0.151975	-5.69	0.317	341	1	top1	0.15	1.9e-08	-0.317	0.751	0.046	0.952	0	0.001	0.001	ENSG00000253719	0.975369	1	Brain_Cerebellum
GTExv8.EUR.Brain_Frontal_Cortex_BA9	/stornext/Bioinf/data/lab_bahlo/users/gerring.z/twas/weights/GTExv8.EUR.Brain_Frontal_Cortex_BA9/ENSG00000261514.1.wgt.RDat	ENSG00000261514.1	17	43938362	43938363	0.163	rs6503468	2.37	rs423757	0.041615	-3.93	0.223	372	21	enet	0.045	0.0045	0.3174	0.751	0.741	0.258	0	0	0	ENSG00000261514	0.975369	1	Brain_Frontal_Cortex_BA9
GTExv8.EUR.Brain_Spinal_cord_cervical_c-1	/stornext/Bioinf/data/lab_bahlo/users/gerring.z/twas/weights/GTExv8.EUR.Brain_Spinal_cord_cervical_c-1/ENSG00000150687.11.wgt.RDat	ENSG00000150687.11	11	86791058	86791059	0.359	rs4943980	3.39	rs17820920	-0.008157	3.27	-0.15	607	607	susie	0.11	0.00013	0.3173	0.75104	0.909	0.086	0.004	0	0	ENSG00000150687	0.975369	1	Brain_Spinal_cord_cervical_c-1
GTExv8.EUR.Brain_Cortex	/stornext/Bioinf/data/lab_bahlo/users/gerring.z/twas/weights/GTExv8.EUR.Brain_Cortex/ENSG00000101457.12.wgt.RDat	ENSG00000101457.12	20	45791936	45791937	0.1193	rs6065906	2.519	rs6124741	0.06145	-4.37	0.317	532	1	top1	0.061	0.00042	-0.317	0.7512	0.893	0.106	0.001	0	0	ENSG00000101457	0.975369	1	Brain_Cortex
GTExv8.EUR.Brain_Hippocampus	/stornext/Bioinf/data/lab_bahlo/users/gerring.z/twas/weights/GTExv8.EUR.Brain_Hippocampus/ENSG00000124116.18.wgt.RDat	ENSG00000124116.18	20	45791931	45791932	0.4832	rs6065906	2.519	rs6124741	0.46437	-8.35	0.317	528	1	top1	0.46	5e-22	-0.317	0.7512	0	0.998	0	0.001	0.001	ENSG00000124116	0.975369	1	Brain_Hippocampus
GTExv8.EUR.Brain_Frontal_Cortex_BA9	/stornext/Bioinf/data/lab_bahlo/users/gerring.z/twas/weights/GTExv8.EUR.Brain_Frontal_Cortex_BA9/ENSG00000263335.1.wgt.RDat	ENSG00000263335.1	16	15726673	15726674	0.5813	rs153799	2.55	rs16967494	0.503535	8.89	-0.103	454	6	lasso	0.53	3e-27	-0.317	0.751262	0	0.998	0	0.001	0.001	ENSG00000263335	0.975369	1	Brain_Frontal_Cortex_BA9
GTExv8.EUR.Brain_Nucleus_accumbens_basal_ganglia	/stornext/Bioinf/data/lab_bahlo/users/gerring.z/twas/weights/GTExv8.EUR.Brain_Nucleus_accumbens_basal_ganglia/ENSG00000133818.13.wgt.RDat	ENSG00000133818.13	11	14364505	14364506	0.1458	rs6486183	2.26	rs11023170	0.047839	-4.5	0.24	377	5	lasso	0.069	0.00021	-0.316968	0.751268	0.505	0.494	0	0	0.001	ENSG00000133818	0.975369	1	Brain_Nucleus_accumbens_basal_ganglia
GTExv8.EUR.Brain_Cerebellum	/stornext/Bioinf/data/lab_bahlo/users/gerring.z/twas/weights/GTExv8.EUR.Brain_Cerebellum/ENSG00000162931.11.wgt.RDat	ENSG00000162931.11	1	228416860	228416861	0.1266	rs12046421	1.98	rs4653908	1.48e-02	-4.26	0.30000	329	329	susie	0.074	9.3e-05	-0.316782	0.751409	0.699	0.301	0	0	0	ENSG00000162931	0.975369	1	Brain_Cerebellum
GTExv8.EUR.Brain_Substantia_nigra	/stornext/Bioinf/data/lab_bahlo/users/gerring.z/twas/weights/GTExv8.EUR.Brain_Substantia_nigra/ENSG00000140199.11.wgt.RDat	ENSG00000140199.11	15	34338059	34338060	0.2983	rs6495459	-3.23	rs12908333	-0.000265	3.89	-0.72	447	10	lasso	0.046	0.018	-0.31666	0.751503	0.918	0.078	0.003	0	0	ENSG00000140199	0.975369	1	Brain_Substantia_nigra
GTExv8.EUR.Brain_Cortex	/stornext/Bioinf/data/lab_bahlo/users/gerring.z/twas/weights/GTExv8.EUR.Brain_Cortex/ENSG00000163686.14.wgt.RDat	ENSG00000163686.14	3	58237505	58237506	0.1979	rs11130669	-2.72	rs9848572	0.01592	4.34	-0.4300	452	452	susie	0.026	0.017	-0.31627	0.7518	0.829	0.17	0.001	0	0	ENSG00000163686	0.975369	1	Brain_Cortex
GTExv8.EUR.Brain_Cortex	/stornext/Bioinf/data/lab_bahlo/users/gerring.z/twas/weights/GTExv8.EUR.Brain_Cortex/ENSG00000250476.1.wgt.RDat	ENSG00000250476.1	4	3967659	3967660	0.332	rs9291068	2.6	rs6838565	0.087241	5.15	-0.965	340	10	enet	0.13	2.8e-07	0.31611	0.751922	0.319	0.678	0	0	0.002	ENSG00000250476	0.975369	1	Brain_Cortex
GTExv8.EUR.Brain_Hippocampus	/stornext/Bioinf/data/lab_bahlo/users/gerring.z/twas/weights/GTExv8.EUR.Brain_Hippocampus/ENSG00000184221.12.wgt.RDat	ENSG00000184221.12	21	33070143	33070144	0.482	rs11088242	-3.02	rs2834034	0.0192	-3.37	-0.275	478	8	lasso	0.049	0.0037	-0.316	0.75197	0.934	0.065	0.001	0	0	ENSG00000184221	0.975369	1	Brain_Hippocampus
GTExv8.EUR.Brain_Putamen_basal_ganglia	/stornext/Bioinf/data/lab_bahlo/users/gerring.z/twas/weights/GTExv8.EUR.Brain_Putamen_basal_ganglia/ENSG00000104879.4.wgt.RDat	ENSG00000104879.4	19	45322976	45322977	0.2235	rs35912475	-3.66	rs6509179	0.019556	-3.68	-0.756	367	17	lasso	0.041	0.007	0.31637	0.752	0.911	0.086	0.002	0	0	ENSG00000104879	0.975369	1	Brain_Putamen_basal_ganglia
GTExv8.EUR.Brain_Cerebellar_Hemisphere	/stornext/Bioinf/data/lab_bahlo/users/gerring.z/twas/weights/GTExv8.EUR.Brain_Cerebellar_Hemisphere/ENSG00000240225.10.wgt.RDat	ENSG00000240225.10	19	56368098	56368099	0.207	rs758752	-3.07	rs10418888	0.053929	4.14	-0.316	525	1	top1	0.054	0.002	-0.316	0.752	0.94	0.058	0.001	0	0	ENSG00000240225	0.975369	1	Brain_Cerebellar_Hemisphere
GTExv8.EUR.Brain_Cerebellar_Hemisphere	/stornext/Bioinf/data/lab_bahlo/users/gerring.z/twas/weights/GTExv8.EUR.Brain_Cerebellar_Hemisphere/ENSG00000278875.1.wgt.RDat	ENSG00000278875.1	19	31364296	31364297	0.208	rs7253629	3.06	rs11668735	0.002865	-2.78	-0.225	360	360	susie	0.026	0.025	-0.315608	0.752	0.952	0.046	0.001	0	0	ENSG00000278875	0.975369	1	Brain_Cerebellar_Hemisphere
GTExv8.EUR.Brain_Cerebellum	/stornext/Bioinf/data/lab_bahlo/users/gerring.z/twas/weights/GTExv8.EUR.Brain_Cerebellum/ENSG00000205903.6.wgt.RDat	ENSG00000205903.6	7	6637321	6637322	0.2633	rs10250547	-2.99	rs940870	-0.00523	3.38	-0.717	312	7	lasso	0.0022	0.24	-0.31595	0.75204	0.954	0.045	0.001	0	0	ENSG00000205903	0.975369	1	Brain_Cerebellum
GTExv8.EUR.Brain_Amygdala	/stornext/Bioinf/data/lab_bahlo/users/gerring.z/twas/weights/GTExv8.EUR.Brain_Amygdala/ENSG00000166796.11.wgt.RDat	ENSG00000166796.11	11	18412306	18412307	0.556	rs11603089	-3.89	rs4757650	0.48881	7.75	0.318	445	445	susie	0.49	4.1e-19	0.3159	0.75205	0	0.995	0	0.004	0.001	ENSG00000166796	0.975369	1	Brain_Amygdala
GTExv8.EUR.Brain_Substantia_nigra	/stornext/Bioinf/data/lab_bahlo/users/gerring.z/twas/weights/GTExv8.EUR.Brain_Substantia_nigra/ENSG00000164675.10.wgt.RDat	ENSG00000164675.10	7	123534663	123534664	0.368	rs12706544	3.31	rs7805826	-0.002951	-3.78	0.234	360	13	enet	0.017	0.1	-0.3159	0.75207	0.896	0.102	0.001	0	0	ENSG00000164675	0.975369	1	Brain_Substantia_nigra
GTExv8.EUR.Brain_Cerebellum	/stornext/Bioinf/data/lab_bahlo/users/gerring.z/twas/weights/GTExv8.EUR.Brain_Cerebellum/ENSG00000224677.1.wgt.RDat	ENSG00000224677.1	15	43649122	43649123	0.0698	rs7048	2.72	rs3784275	0.039694	4.13	0.11200	252	252	susie	0.07	0.00014	0.3158	0.75218	0.363	0.636	0	0	0.001	ENSG00000224677	0.975369	1	Brain_Cerebellum
GTExv8.EUR.Brain_Cerebellum	/stornext/Bioinf/data/lab_bahlo/users/gerring.z/twas/weights/GTExv8.EUR.Brain_Cerebellum/ENSG00000215256.3.wgt.RDat	ENSG00000215256.3	14	23988816	23988817	0.2795	rs10136993	2.76	rs11852080	0.127	-5.24	0.005	501	15	enet	0.19	3.4e-10	0.3155	0.7524	0.044	0.954	0	0.001	0.001	ENSG00000215256	0.975369	1	Brain_Cerebellum
GTExv8.EUR.Brain_Caudate_basal_ganglia	/stornext/Bioinf/data/lab_bahlo/users/gerring.z/twas/weights/GTExv8.EUR.Brain_Caudate_basal_ganglia/ENSG00000182179.12.wgt.RDat	ENSG00000182179.12	3	49813945	49813946	0.063	rs1865741	2.67	rs11713193	0.030280	-3.51	0.282	313	313	susie	0.039	0.0056	0.31518	0.75262	0.775	0.224	0.001	0	0	ENSG00000182179	0.975369	1	Brain_Caudate_basal_ganglia
GTExv8.EUR.Brain_Caudate_basal_ganglia	/stornext/Bioinf/data/lab_bahlo/users/gerring.z/twas/weights/GTExv8.EUR.Brain_Caudate_basal_ganglia/ENSG00000230970.3.wgt.RDat	ENSG00000230970.3	3	42704148	42704149	0.2091	rs2008204	3.02	rs7639483	0.001502	-3.76	-0.264	466	466	susie	0.017	0.05	0.31512	0.75267	0.857	0.141	0.001	0	0	ENSG00000230970	0.975369	1	Brain_Caudate_basal_ganglia
GTExv8.EUR.Brain_Frontal_Cortex_BA9	/stornext/Bioinf/data/lab_bahlo/users/gerring.z/twas/weights/GTExv8.EUR.Brain_Frontal_Cortex_BA9/ENSG00000114354.13.wgt.RDat	ENSG00000114354.13	3	100709330	100709331	0.181	rs993159	3.21	rs6810101	0.001614	4.36	0.0550	441	441	susie	0.0095	0.12	0.31508	0.7527	0.443	0.555	0.001	0.001	0.001	ENSG00000114354	0.975369	1	Brain_Frontal_Cortex_BA9
GTExv8.EUR.Brain_Cortex	/stornext/Bioinf/data/lab_bahlo/users/gerring.z/twas/weights/GTExv8.EUR.Brain_Cortex/ENSG00000196431.3.wgt.RDat	ENSG00000196431.3	22	26621963	26621964	0.258	rs8138440	-3.38	rs7289238	0.0016	3.31	-0.377	854	854	susie	0.025	0.018	-0.315	0.752765	0.899	0.099	0.002	0	0	ENSG00000196431	0.975369	1	Brain_Cortex
GTExv8.EUR.Brain_Caudate_basal_ganglia	/stornext/Bioinf/data/lab_bahlo/users/gerring.z/twas/weights/GTExv8.EUR.Brain_Caudate_basal_ganglia/ENSG00000237263.1.wgt.RDat	ENSG00000237263.1	13	42071092	42071093	0.1545	rs976100	3.78	rs1170183	0.0078	-4.08	-0.458	482	5	lasso	0.035	0.0077	0.3148	0.752919	0.837	0.158	0.004	0.001	0	ENSG00000237263	0.975369	1	Brain_Caudate_basal_ganglia
GTExv8.EUR.Brain_Cerebellum	/stornext/Bioinf/data/lab_bahlo/users/gerring.z/twas/weights/GTExv8.EUR.Brain_Cerebellum/ENSG00000155957.17.wgt.RDat	ENSG00000155957.17	12	66170071	66170072	0.3279	rs7965495	2.77	rs11176060	0.201569	-6.67	0.315	494	1	top1	0.2	6.2e-11	-0.315	0.753	0	0.997	0	0.001	0.001	ENSG00000155957	0.975369	1	Brain_Cerebellum
GTExv8.EUR.Brain_Hippocampus	/stornext/Bioinf/data/lab_bahlo/users/gerring.z/twas/weights/GTExv8.EUR.Brain_Hippocampus/ENSG00000278259.4.wgt.RDat	ENSG00000278259.4	17	36543434	36543435	0.1632	rs3815053	2.98	rs2306590	0.044	-3.75	0.315	332	1	top1	0.044	0.0057	-0.315	0.753	0.973	0.026	0.001	0	0	ENSG00000278259	0.975369	1	Brain_Hippocampus
GTExv8.EUR.Brain_Caudate_basal_ganglia	/stornext/Bioinf/data/lab_bahlo/users/gerring.z/twas/weights/GTExv8.EUR.Brain_Caudate_basal_ganglia/ENSG00000231449.1.wgt.RDat	ENSG00000231449.1	3	37196203	37196204	0.2136	rs7615553	-3.58	rs1500794	0.008485	-3.50	-0.043	430	2	lasso	0.059	0.00081	0.31458	0.75308	0.878	0.12	0.001	0	0	ENSG00000231449	0.975369	1	Brain_Caudate_basal_ganglia
GTExv8.EUR.Brain_Hypothalamus	/stornext/Bioinf/data/lab_bahlo/users/gerring.z/twas/weights/GTExv8.EUR.Brain_Hypothalamus/ENSG00000236595.1.wgt.RDat	ENSG00000236595.1	2	130251567	130251568	0.1264	rs1922634	-2.44	rs11695567	1.53e-01	5.34	-0.314	143	1	top1	0.15	2.6e-07	-0.314	0.75352	0.245	0.754	0	0	0.001	ENSG00000236595	0.975369	1	Brain_Hypothalamus
GTExv8.EUR.Brain_Cerebellum	/stornext/Bioinf/data/lab_bahlo/users/gerring.z/twas/weights/GTExv8.EUR.Brain_Cerebellum/ENSG00000172830.12.wgt.RDat	ENSG00000172830.12	11	67303447	67303448	0.3201	rs1551888	-2.48	rs34087937	0.242115	-7.48	0.526	267	267	susie	0.27	1.7e-14	-0.31353	0.753876	0	0.998	0	0.001	0.001	ENSG00000172830	0.975369	1	Brain_Cerebellum
GTExv8.EUR.Brain_Spinal_cord_cervical_c-1	/stornext/Bioinf/data/lab_bahlo/users/gerring.z/twas/weights/GTExv8.EUR.Brain_Spinal_cord_cervical_c-1/ENSG00000004534.14.wgt.RDat	ENSG00000004534.14	3	49940006	49940007	0.2926	rs11130199	-2.36	rs7613875	0.296954	5.92	-0.313	314	1	top1	0.3	1.8e-10	-0.313	0.754	0.059	0.94	0	0.001	0.001	ENSG00000004534	0.975369	1	Brain_Spinal_cord_cervical_c-1
GTExv8.EUR.Brain_Cerebellum	/stornext/Bioinf/data/lab_bahlo/users/gerring.z/twas/weights/GTExv8.EUR.Brain_Cerebellum/ENSG00000141564.13.wgt.RDat	ENSG00000141564.13	17	80544818	80544819	0.209	rs7211876	2.9	rs11150746	0.105	-4.7	-0.313	503	1	top1	0.1	3.6e-06	0.313	0.754	0.741	0.258	0.001	0	0	ENSG00000141564	0.975369	1	Brain_Cerebellum
GTExv8.EUR.Brain_Cerebellum	/stornext/Bioinf/data/lab_bahlo/users/gerring.z/twas/weights/GTExv8.EUR.Brain_Cerebellum/ENSG00000281732.1.wgt.RDat	ENSG00000281732.1	22	48547386	48547387	0.29	rs135288	2.89	rs5768701	0.067184	4.6	-0.343	788	788	susie	0.078	5.9e-05	0.3129	0.754	0.553	0.444	0.001	0.001	0.001	ENSG00000281732	0.975369	1	Brain_Cerebellum
GTExv8.EUR.Brain_Cortex	/stornext/Bioinf/data/lab_bahlo/users/gerring.z/twas/weights/GTExv8.EUR.Brain_Cortex/ENSG00000008324.11.wgt.RDat	ENSG00000008324.11	3	42581839	42581840	0.2041	rs26352	-2.99	rs2286720	0.05220	-4.62	0.6820	471	471	susie	0.072	0.00015	0.31335	0.75402	0.284	0.714	0	0.001	0.001	ENSG00000008324	0.975369	1	Brain_Cortex
GTExv8.EUR.Brain_Substantia_nigra	/stornext/Bioinf/data/lab_bahlo/users/gerring.z/twas/weights/GTExv8.EUR.Brain_Substantia_nigra/ENSG00000280165.1.wgt.RDat	ENSG00000280165.1	13	61415521	61415522	0.291	rs12431324	2.77	rs4433704	0.031587	-4.46	-0.187	410	15	enet	0.05	0.015	-0.3133	0.75406	0.717	0.281	0.001	0	0	ENSG00000280165	0.975369	1	Brain_Substantia_nigra
GTExv8.EUR.Brain_Cortex	/stornext/Bioinf/data/lab_bahlo/users/gerring.z/twas/weights/GTExv8.EUR.Brain_Cortex/ENSG00000265366.6.wgt.RDat	ENSG00000265366.6	10	46784203	46784204	0.1767	rs9421817	-2.43	rs11204277	-0.000295	-4.05	0.568	128	13	enet	0.031	0.0094	-0.3131	0.754203	0.907	0.092	0	0	0	ENSG00000265366	0.975369	1	Brain_Cortex
GTExv8.EUR.Brain_Putamen_basal_ganglia	/stornext/Bioinf/data/lab_bahlo/users/gerring.z/twas/weights/GTExv8.EUR.Brain_Putamen_basal_ganglia/ENSG00000054938.15.wgt.RDat	ENSG00000054938.15	11	74731384	74731385	0.2119	rs4944961	2.92	rs7937232	0.14953	5.32	-0.313	455	1	top1	0.15	4.7e-07	-0.313	0.75428	0.264	0.734	0	0.001	0.001	ENSG00000054938	0.975369	1	Brain_Putamen_basal_ganglia
GTExv8.EUR.Brain_Cerebellum	/stornext/Bioinf/data/lab_bahlo/users/gerring.z/twas/weights/GTExv8.EUR.Brain_Cerebellum/ENSG00000109445.10.wgt.RDat	ENSG00000109445.10	4	141220886	141220887	0.1897	rs9992152	3.11	rs17007017	1.18e-01	-5.03	-0.313	365	1	top1	0.12	8.6e-07	0.313	0.75428	0.446	0.552	0.001	0.001	0.001	ENSG00000109445	0.975369	1	Brain_Cerebellum
GTExv8.EUR.Brain_Hippocampus	/stornext/Bioinf/data/lab_bahlo/users/gerring.z/twas/weights/GTExv8.EUR.Brain_Hippocampus/ENSG00000125787.11.wgt.RDat	ENSG00000125787.11	20	3043621	3043622	0.2015	rs742847	-3.001	rs4574173	0.00838	-3.87	0.486	437	437	susie	0.026	0.028	-0.31232	0.7548	0.845	0.154	0.001	0	0	ENSG00000125787	0.975447	1	Brain_Hippocampus
GTExv8.EUR.Brain_Cerebellum	/stornext/Bioinf/data/lab_bahlo/users/gerring.z/twas/weights/GTExv8.EUR.Brain_Cerebellum/ENSG00000145888.10.wgt.RDat	ENSG00000145888.10	5	151924841	151924842	0.2855	rs28917210	2.34	rs888877	0.172	-5.94	-0.679	527	13	lasso	0.18	6.8e-10	0.312061	0.754994	0.001	0.997	0	0.001	0.001	ENSG00000145888	0.975447	1	Brain_Cerebellum
GTExv8.EUR.Brain_Cortex	/stornext/Bioinf/data/lab_bahlo/users/gerring.z/twas/weights/GTExv8.EUR.Brain_Cortex/ENSG00000274353.1.wgt.RDat	ENSG00000274353.1	2	131822919	131822920	0.4448	rs11678904	3.02	rs7572546	1.38e-01	5.19	0.22600	123	7	lasso	0.14	8.5e-08	-0.3114	0.755	0.172	0.827	0	0	0.001	ENSG00000274353	0.975447	1	Brain_Cortex
GTExv8.EUR.Brain_Cortex	/stornext/Bioinf/data/lab_bahlo/users/gerring.z/twas/weights/GTExv8.EUR.Brain_Cortex/ENSG00000237015.1.wgt.RDat	ENSG00000237015.1	22	29260888	29260889	0.197	rs3178915	3.04	rs134666	0.0363	-3.74	-0.312	420	1	top1	0.036	0.0056	0.312	0.755041	0.969	0.03	0.001	0	0	ENSG00000237015	0.975447	1	Brain_Cortex
GTExv8.EUR.Brain_Cerebellum	/stornext/Bioinf/data/lab_bahlo/users/gerring.z/twas/weights/GTExv8.EUR.Brain_Cerebellum/ENSG00000163590.13.wgt.RDat	ENSG00000163590.13	3	160755601	160755602	0.2367	rs6789195	2.1	rs722871	0.199008	-6.31	0.222	335	21	enet	0.21	1.3e-11	-0.31162	0.755332	0.001	0.997	0	0	0.001	ENSG00000163590	0.975686	1	Brain_Cerebellum
GTExv8.EUR.Brain_Caudate_basal_ganglia	/stornext/Bioinf/data/lab_bahlo/users/gerring.z/twas/weights/GTExv8.EUR.Brain_Caudate_basal_ganglia/ENSG00000205579.3.wgt.RDat	ENSG00000205579.3	14	81246562	81246563	0.1503	rs4904004	-2.48	rs12435104	-0.004366	-3.51	-0.087	413	413	susie	0.012	0.085	0.311	0.75579	0.877	0.122	0.001	0	0	ENSG00000205579	0.975686	1	Brain_Caudate_basal_ganglia
GTExv8.EUR.Brain_Spinal_cord_cervical_c-1	/stornext/Bioinf/data/lab_bahlo/users/gerring.z/twas/weights/GTExv8.EUR.Brain_Spinal_cord_cervical_c-1/ENSG00000227113.2.wgt.RDat	ENSG00000227113.2	7	65075022	65075023	0.282	rs6956537	-2.31	rs7800787	0.21982	5.91	0.162	231	231	susie	0.25	1e-08	0.311	0.75579	0.003	0.996	0	0	0.001	ENSG00000227113	0.975686	1	Brain_Spinal_cord_cervical_c-1
GTExv8.EUR.Brain_Spinal_cord_cervical_c-1	/stornext/Bioinf/data/lab_bahlo/users/gerring.z/twas/weights/GTExv8.EUR.Brain_Spinal_cord_cervical_c-1/ENSG00000178381.11.wgt.RDat	ENSG00000178381.11	7	1160758	1160759	0.252	rs10951261	-3.16	rs4075937	0.03773	-4.83	0.281	395	395	susie	0.12	0.0001	-0.311	0.75582	0.282	0.716	0	0.001	0.001	ENSG00000178381	0.975686	1	Brain_Spinal_cord_cervical_c-1
GTExv8.EUR.Brain_Putamen_basal_ganglia	/stornext/Bioinf/data/lab_bahlo/users/gerring.z/twas/weights/GTExv8.EUR.Brain_Putamen_basal_ganglia/ENSG00000075340.22.wgt.RDat	ENSG00000075340.22	2	70768224	70768225	0.2035	rs17040266	2.7	rs3755369	0.041927	4.21	0.826	557	557	susie	0.045	0.0048	-0.310965	0.755827	0.758	0.24	0.001	0	0	ENSG00000075340	0.975686	1	Brain_Putamen_basal_ganglia
GTExv8.EUR.Brain_Cortex	/stornext/Bioinf/data/lab_bahlo/users/gerring.z/twas/weights/GTExv8.EUR.Brain_Cortex/ENSG00000251050.1.wgt.RDat	ENSG00000251050.1	5	80019608	80019609	0.2123	rs13167730	2.61	rs2438632	-0.002898	3.29	1.184	496	496	susie	0.017	0.043	0.31018	0.756	0.931	0.067	0.001	0	0	ENSG00000251050	0.975686	1	Brain_Cortex
GTExv8.EUR.Brain_Cortex	/stornext/Bioinf/data/lab_bahlo/users/gerring.z/twas/weights/GTExv8.EUR.Brain_Cortex/ENSG00000224280.1.wgt.RDat	ENSG00000224280.1	7	16586756	16586757	0.2789	rs563542	3.6	rs10269268	0.108423	-5.55	-1.62	630	2	lasso	0.2	1.1e-10	0.31052	0.75617	0.034	0.962	0	0.002	0.002	ENSG00000224280	0.975686	1	Brain_Cortex
GTExv8.EUR.Brain_Cerebellar_Hemisphere	/stornext/Bioinf/data/lab_bahlo/users/gerring.z/twas/weights/GTExv8.EUR.Brain_Cerebellar_Hemisphere/ENSG00000183696.13.wgt.RDat	ENSG00000183696.13	7	48088627	48088628	0.3775	rs7787946	-3.12	rs2686803	0.230391	-6.19	-0.059	535	8	lasso	0.25	1.1e-11	0.31032	0.75631	0.002	0.996	0	0.001	0.001	ENSG00000183696	0.975686	1	Brain_Cerebellar_Hemisphere
GTExv8.EUR.Brain_Nucleus_accumbens_basal_ganglia	/stornext/Bioinf/data/lab_bahlo/users/gerring.z/twas/weights/GTExv8.EUR.Brain_Nucleus_accumbens_basal_ganglia/ENSG00000259904.1.wgt.RDat	ENSG00000259904.1	15	34374602	34374603	0.2382	rs6495459	-3.23	rs4299123	0.02841	4.37	0.31	439	1	top1	0.028	0.013	0.31	0.75656	0.894	0.103	0.003	0	0	ENSG00000259904	0.975686	1	Brain_Nucleus_accumbens_basal_ganglia
GTExv8.EUR.Brain_Cortex	/stornext/Bioinf/data/lab_bahlo/users/gerring.z/twas/weights/GTExv8.EUR.Brain_Cortex/ENSG00000269892.1.wgt.RDat	ENSG00000269892.1	12	6742984	6742985	0.2445	rs3764909	-3.59	rs2286731	0.005974	-2.92	1.896	261	261	susie	0.015	0.054	0.3095	0.75693	0.963	0.035	0.002	0	0	ENSG00000269892	0.975686	1	Brain_Cortex
GTExv8.EUR.Brain_Cerebellum	/stornext/Bioinf/data/lab_bahlo/users/gerring.z/twas/weights/GTExv8.EUR.Brain_Cerebellum/ENSG00000167004.12.wgt.RDat	ENSG00000167004.12	15	43746391	43746392	0.1738	rs7168265	2.73	rs3850777	0.010984	-3.46	0.68400	256	18	enet	0.07	0.00015	-0.3093	0.75706	0.896	0.103	0.001	0	0	ENSG00000167004	0.975686	1	Brain_Cerebellum
GTExv8.EUR.Brain_Hypothalamus	/stornext/Bioinf/data/lab_bahlo/users/gerring.z/twas/weights/GTExv8.EUR.Brain_Hypothalamus/ENSG00000203727.3.wgt.RDat	ENSG00000203727.3	6	147508926	147508927	0.1322	rs473720	-2.21	rs1589734	0.112693	4.78	-0.236	484	484	susie	0.12	3.7e-06	-0.30929	0.7571	0.265	0.733	0	0.001	0.001	ENSG00000203727	0.975686	1	Brain_Hypothalamus
GTExv8.EUR.Brain_Cortex	/stornext/Bioinf/data/lab_bahlo/users/gerring.z/twas/weights/GTExv8.EUR.Brain_Cortex/ENSG00000151413.16.wgt.RDat	ENSG00000151413.16	14	31489955	31489956	0.2691	rs7142931	3.3	rs4981133	0.01148	-3.66	-0.065	336	43	enet	0.034	0.007	-0.30903	0.7573	0.891	0.108	0.001	0	0	ENSG00000151413	0.975686	1	Brain_Cortex
GTExv8.EUR.Brain_Nucleus_accumbens_basal_ganglia	/stornext/Bioinf/data/lab_bahlo/users/gerring.z/twas/weights/GTExv8.EUR.Brain_Nucleus_accumbens_basal_ganglia/ENSG00000283453.1.wgt.RDat	ENSG00000283453.1	6	60281443	60281444	0.0655	rs4415148	1.97	rs9349915	0.031241	-3.67	-0.309	43	1	top1	0.031	0.0099	0.309	0.75732	0.988	0.012	0	0	0	ENSG00000283453	0.975686	1	Brain_Nucleus_accumbens_basal_ganglia
GTExv8.EUR.Brain_Caudate_basal_ganglia	/stornext/Bioinf/data/lab_bahlo/users/gerring.z/twas/weights/GTExv8.EUR.Brain_Caudate_basal_ganglia/ENSG00000198498.9.wgt.RDat	ENSG00000198498.9	4	163494441	163494442	0.2518	rs4308336	-3.66	rs2276979	0.0634	-4.59	-0.396	393	393	susie	0.088	4.6e-05	0.3083	0.757864	0.342	0.655	0.001	0.002	0.001	ENSG00000198498	0.975686	1	Brain_Caudate_basal_ganglia
GTExv8.EUR.Brain_Cerebellum	/stornext/Bioinf/data/lab_bahlo/users/gerring.z/twas/weights/GTExv8.EUR.Brain_Cerebellum/ENSG00000212128.2.wgt.RDat	ENSG00000212128.2	12	10909561	10909562	0.1397	rs10772335	-2.38	rs10492099	0.033691	4.58	-0.386	354	354	susie	0.07	0.00014	-0.30843	0.758	0.239	0.759	0	0.001	0.001	ENSG00000212128	0.975686	1	Brain_Cerebellum
GTExv8.EUR.Brain_Cerebellum	/stornext/Bioinf/data/lab_bahlo/users/gerring.z/twas/weights/GTExv8.EUR.Brain_Cerebellum/ENSG00000271105.1.wgt.RDat	ENSG00000271105.1	16	25069569	25069570	0.2353	rs11074645	2.68	rs10852276	0.072771	-4.88	-0.077	396	396	susie	0.087	2.3e-05	0.30772	0.758	0.283	0.715	0	0.001	0.001	ENSG00000271105	0.975686	1	Brain_Cerebellum
GTExv8.EUR.Brain_Nucleus_accumbens_basal_ganglia	/stornext/Bioinf/data/lab_bahlo/users/gerring.z/twas/weights/GTExv8.EUR.Brain_Nucleus_accumbens_basal_ganglia/ENSG00000224387.1.wgt.RDat	ENSG00000224387.1	1	2493257	2493258	0.2373	rs3123595	-3.62	rs2477702	1.37e-01	5.12	0.30800	357	1	top1	0.14	1.8e-07	0.308	0.75808	0.368	0.626	0.002	0.003	0.001	ENSG00000224387	0.975686	1	Brain_Nucleus_accumbens_basal_ganglia
GTExv8.EUR.Brain_Cerebellar_Hemisphere	/stornext/Bioinf/data/lab_bahlo/users/gerring.z/twas/weights/GTExv8.EUR.Brain_Cerebellar_Hemisphere/ENSG00000256508.2.wgt.RDat	ENSG00000256508.2	11	69012282	69012283	0.191	rs11228565	2.83	rs10896379	0.067761	4.1	-0.308	443	1	top1	0.068	0.00058	-0.308	0.75808	0.949	0.05	0.001	0	0	ENSG00000256508	0.975686	1	Brain_Cerebellar_Hemisphere
GTExv8.EUR.Brain_Cortex	/stornext/Bioinf/data/lab_bahlo/users/gerring.z/twas/weights/GTExv8.EUR.Brain_Cortex/ENSG00000127334.10.wgt.RDat	ENSG00000127334.10	12	67648337	67648338	0.1613	rs7964543	3.35	rs1904552	-0.003655	3.53	-0.853	529	529	susie	0.053	0.00098	0.3079	0.75818	0.908	0.091	0.001	0	0	ENSG00000127334	0.975723	1	Brain_Cortex
GTExv8.EUR.Brain_Cortex	/stornext/Bioinf/data/lab_bahlo/users/gerring.z/twas/weights/GTExv8.EUR.Brain_Cortex/ENSG00000137441.7.wgt.RDat	ENSG00000137441.7	4	15963235	15963236	0.2233	rs4698412	3.38	rs3822253	0.008234	3.81	0.731	573	573	susie	0.05	0.0014	0.30783	0.758213	0.893	0.105	0.002	0	0	ENSG00000137441	0.97573	1	Brain_Cortex
GTExv8.EUR.Brain_Caudate_basal_ganglia	/stornext/Bioinf/data/lab_bahlo/users/gerring.z/twas/weights/GTExv8.EUR.Brain_Caudate_basal_ganglia/ENSG00000185404.16.wgt.RDat	ENSG00000185404.16	2	230327183	230327184	0.2378	rs10210465	2.62	rs11688362	0.084621	-5.12	0.402	477	9	lasso	0.11	6.2e-06	-0.30714	0.758739	0.091	0.907	0	0.001	0.001	ENSG00000185404	0.976036	1	Brain_Caudate_basal_ganglia
GTExv8.EUR.Brain_Spinal_cord_cervical_c-1	/stornext/Bioinf/data/lab_bahlo/users/gerring.z/twas/weights/GTExv8.EUR.Brain_Spinal_cord_cervical_c-1/ENSG00000273888.1.wgt.RDat	ENSG00000273888.1	14	51651743	51651744	0.3019	rs10873053	3.47	rs9672038	0.03739	3.52	0.166	692	7	lasso	0.049	0.0096	-0.307	0.7588	0.914	0.084	0.002	0	0	ENSG00000273888	0.976036	1	Brain_Spinal_cord_cervical_c-1
GTExv8.EUR.Brain_Hippocampus	/stornext/Bioinf/data/lab_bahlo/users/gerring.z/twas/weights/GTExv8.EUR.Brain_Hippocampus/ENSG00000116688.16.wgt.RDat	ENSG00000116688.16	1	11980180	11980181	0.293	rs11590366	3.26	rs2273291	2.06e-01	5.96	-0.547	442	442	susie	0.23	4.2e-10	-0.306886	0.75893	0.003	0.994	0	0.002	0.001	ENSG00000116688	0.97604	1	Brain_Hippocampus
GTExv8.EUR.Brain_Cerebellum	/stornext/Bioinf/data/lab_bahlo/users/gerring.z/twas/weights/GTExv8.EUR.Brain_Cerebellum/ENSG00000019144.18.wgt.RDat	ENSG00000019144.18	11	118606439	118606440	0.521	rs10892221	-2.63	rs17748	0.325599	7.91	-0.333	424	424	susie	0.33	4.6e-18	-0.3068	0.758993	0	0.998	0	0.001	0.001	ENSG00000019144	0.97604	1	Brain_Cerebellum
GTExv8.EUR.Brain_Spinal_cord_cervical_c-1	/stornext/Bioinf/data/lab_bahlo/users/gerring.z/twas/weights/GTExv8.EUR.Brain_Spinal_cord_cervical_c-1/ENSG00000188958.9.wgt.RDat	ENSG00000188958.9	3	191330535	191330536	0.335	rs7619568	2.68	rs9856076	-0.004434	3.42	-0.711	466	26	enet	0.036	0.024	-0.30736	0.759	0.924	0.075	0.001	0	0	ENSG00000188958	0.97604	1	Brain_Spinal_cord_cervical_c-1
GTExv8.EUR.Brain_Cerebellar_Hemisphere	/stornext/Bioinf/data/lab_bahlo/users/gerring.z/twas/weights/GTExv8.EUR.Brain_Cerebellar_Hemisphere/ENSG00000278200.1.wgt.RDat	ENSG00000278200.1	17	81481569	81481570	0.2368	rs4969384	2.98	rs8069327	0.021647	3.44	-0.491	305	305	susie	0.1	3.3e-05	0.30661	0.759	0.946	0.052	0.001	0	0	ENSG00000278200	0.97604	1	Brain_Cerebellar_Hemisphere
GTExv8.EUR.Brain_Caudate_basal_ganglia	/stornext/Bioinf/data/lab_bahlo/users/gerring.z/twas/weights/GTExv8.EUR.Brain_Caudate_basal_ganglia/ENSG00000161267.11.wgt.RDat	ENSG00000161267.11	3	197573322	197573323	0.1697	rs6792006	2.66	rs8034	0.000393	4.25	-0.219	385	56	enet	0.06	0.00073	0.30656	0.75918	0.846	0.153	0.001	0	0	ENSG00000161267	0.976135	1	Brain_Caudate_basal_ganglia
GTExv8.EUR.Brain_Putamen_basal_ganglia	/stornext/Bioinf/data/lab_bahlo/users/gerring.z/twas/weights/GTExv8.EUR.Brain_Putamen_basal_ganglia/ENSG00000163617.10.wgt.RDat	ENSG00000163617.10	3	114056612	114056613	0.1749	rs9825563	2.58	rs12695294	0.0251	3.58	0.548	380	380	susie	0.038	0.0091	0.30643	0.759275	0.932	0.067	0.001	0	0	ENSG00000163617	0.976135	1	Brain_Putamen_basal_ganglia
GTExv8.EUR.Brain_Cerebellum	/stornext/Bioinf/data/lab_bahlo/users/gerring.z/twas/weights/GTExv8.EUR.Brain_Cerebellum/ENSG00000187566.5.wgt.RDat	ENSG00000187566.5	6	18122686	18122687	0.2667	rs724915	-2.58	rs10456213	0.128458	5.17	0.306	481	1	top1	0.13	2.6e-07	0.306	0.7596	0.315	0.684	0	0.001	0.001	ENSG00000187566	0.976135	1	Brain_Cerebellum
GTExv8.EUR.Brain_Frontal_Cortex_BA9	/stornext/Bioinf/data/lab_bahlo/users/gerring.z/twas/weights/GTExv8.EUR.Brain_Frontal_Cortex_BA9/ENSG00000188306.6.wgt.RDat	ENSG00000188306.6	3	169821921	169821922	0.2019	rs1362770	-3.05	rs1705603	0.010128	3.42	-0.4790	410	7	lasso	0.03	0.018	-0.30553	0.759959	0.894	0.105	0.001	0	0	ENSG00000188306	0.976189	1	Brain_Frontal_Cortex_BA9
GTExv8.EUR.Brain_Putamen_basal_ganglia	/stornext/Bioinf/data/lab_bahlo/users/gerring.z/twas/weights/GTExv8.EUR.Brain_Putamen_basal_ganglia/ENSG00000138375.12.wgt.RDat	ENSG00000138375.12	2	216412413	216412414	0.6198	rs6723201	3.05	rs888186	-0.006499	3.51	0.898	513	61	enet	0.12	6.2e-06	-0.305399	0.760063	0.929	0.07	0.001	0	0	ENSG00000138375	0.976189	1	Brain_Putamen_basal_ganglia
GTExv8.EUR.Brain_Caudate_basal_ganglia	/stornext/Bioinf/data/lab_bahlo/users/gerring.z/twas/weights/GTExv8.EUR.Brain_Caudate_basal_ganglia/ENSG00000135940.6.wgt.RDat	ENSG00000135940.6	2	97646039	97646040	0.0888	rs2122753	-1.9	rs4264593	0.030401	-4.31	0.224	133	7	enet	0.051	0.0017	-0.30526	0.760165	0.788	0.212	0	0	0	ENSG00000135940	0.976189	1	Brain_Caudate_basal_ganglia
GTExv8.EUR.Brain_Cerebellum	/stornext/Bioinf/data/lab_bahlo/users/gerring.z/twas/weights/GTExv8.EUR.Brain_Cerebellum/ENSG00000259961.1.wgt.RDat	ENSG00000259961.1	1	13514290	13514291	0.3167	rs355021	3.07	rs2990683	2.14e-01	6.42	0.30500	377	1	top1	0.21	1.4e-11	0.305	0.760366	0.001	0.996	0	0.001	0.001	ENSG00000259961	0.976189	1	Brain_Cerebellum
GTExv8.EUR.Brain_Cerebellum	/stornext/Bioinf/data/lab_bahlo/users/gerring.z/twas/weights/GTExv8.EUR.Brain_Cerebellum/ENSG00000248275.1.wgt.RDat	ENSG00000248275.1	5	181261211	181261212	0.7168	rs2052499	-3.57	rs1279912	0.63	-10.87	-0.208	185	7	lasso	0.65	2.9e-44	0.304572	0.760692	0	0.997	0	0.002	0.001	ENSG00000248275	0.976189	1	Brain_Cerebellum
GTExv8.EUR.Brain_Cortex	/stornext/Bioinf/data/lab_bahlo/users/gerring.z/twas/weights/GTExv8.EUR.Brain_Cortex/ENSG00000213642.3.wgt.RDat	ENSG00000213642.3	7	64570436	64570437	0.0973	rs599522	3.04	rs6415206	0.028053	4.36	-0.696	312	8	enet	0.038	0.0045	0.30442	0.76081	0.635	0.363	0.001	0.001	0.001	ENSG00000213642	0.976189	1	Brain_Cortex
GTExv8.EUR.Brain_Cerebellar_Hemisphere	/stornext/Bioinf/data/lab_bahlo/users/gerring.z/twas/weights/GTExv8.EUR.Brain_Cerebellar_Hemisphere/ENSG00000078140.13.wgt.RDat	ENSG00000078140.13	4	39698043	39698044	0.1424	rs4547806	-3.48	rs4974961	0.017	-3.91	0.394	364	5	lasso	0.02	0.044	-0.3043	0.76091	0.91	0.085	0.004	0	0	ENSG00000078140	0.976189	1	Brain_Cerebellar_Hemisphere
GTExv8.EUR.Brain_Cerebellum	/stornext/Bioinf/data/lab_bahlo/users/gerring.z/twas/weights/GTExv8.EUR.Brain_Cerebellum/ENSG00000233639.5.wgt.RDat	ENSG00000233639.5	2	104853182	104853183	0.1525	rs6720101	2.64	rs17020852	0.012104	-4.01	-1.106	395	26	enet	0.022	0.024	-0.30417	0.760997	0.776	0.223	0.001	0	0	ENSG00000233639	0.976189	1	Brain_Cerebellum
GTExv8.EUR.Brain_Cerebellum	/stornext/Bioinf/data/lab_bahlo/users/gerring.z/twas/weights/GTExv8.EUR.Brain_Cerebellum/ENSG00000262482.1.wgt.RDat	ENSG00000262482.1	16	2954275	2954276	0.1769	rs3094773	-3.32	rs757277	0.055059	4.71	0.57	342	342	susie	0.066	0.00021	0.30354	0.761	0.49	0.508	0.001	0.001	0.001	ENSG00000262482	0.976189	1	Brain_Cerebellum
GTExv8.EUR.Brain_Cortex	/stornext/Bioinf/data/lab_bahlo/users/gerring.z/twas/weights/GTExv8.EUR.Brain_Cortex/ENSG00000175730.8.wgt.RDat	ENSG00000175730.8	20	32690814	32690815	0.1993	rs4911234	2.452	rs6057610	0.028813	4.1	0.304	396	1	top1	0.029	0.012	0.304	0.7611	0.947	0.052	0.001	0	0	ENSG00000175730	0.976189	1	Brain_Cortex
GTExv8.EUR.Brain_Cerebellum	/stornext/Bioinf/data/lab_bahlo/users/gerring.z/twas/weights/GTExv8.EUR.Brain_Cerebellum/ENSG00000146666.5.wgt.RDat	ENSG00000146666.5	7	47761475	47761476	0.2318	rs7787946	-3.12	rs2708906	0.287	7.46	-0.304	514	1	top1	0.29	1.5e-15	-0.304	0.761128	0	0.997	0	0.002	0.001	ENSG00000146666	0.976189	1	Brain_Cerebellum
GTExv8.EUR.Brain_Cerebellum	/stornext/Bioinf/data/lab_bahlo/users/gerring.z/twas/weights/GTExv8.EUR.Brain_Cerebellum/ENSG00000073331.17.wgt.RDat	ENSG00000073331.17	4	112285508	112285509	0.1049	rs1554467	-2.67	rs11730442	1.48e-02	-3.92	0.304	392	1	top1	0.015	0.052	-0.304	0.76113	0.962	0.037	0.001	0	0	ENSG00000073331	0.976189	1	Brain_Cerebellum
GTExv8.EUR.Brain_Amygdala	/stornext/Bioinf/data/lab_bahlo/users/gerring.z/twas/weights/GTExv8.EUR.Brain_Amygdala/ENSG00000183444.10.wgt.RDat	ENSG00000183444.10	7	97967073	97967074	0.3948	rs2017923	-2.83	rs10953238	0.039199	-3.69	-1.049	345	41	enet	0.099	0.00029	0.3039	0.76124	0.917	0.082	0.001	0	0	ENSG00000183444	0.976242	1	Brain_Amygdala
GTExv8.EUR.Brain_Cerebellum	/stornext/Bioinf/data/lab_bahlo/users/gerring.z/twas/weights/GTExv8.EUR.Brain_Cerebellum/ENSG00000271383.6.wgt.RDat	ENSG00000271383.6	1	149390622	149390623	0.1304	rs12124527	2.09	rs3106121	-4.90e-03	-3.55	-0.46300	12	5	lasso	0.053	0.00091	-0.303818	0.761267	0.975	0.025	0	0	0	ENSG00000271383	0.976245	1	Brain_Cerebellum
GTExv8.EUR.Brain_Hypothalamus	/stornext/Bioinf/data/lab_bahlo/users/gerring.z/twas/weights/GTExv8.EUR.Brain_Hypothalamus/ENSG00000104313.17.wgt.RDat	ENSG00000104313.17	8	71362231	71362232	0.3135	rs4738129	3.29	rs13262350	0.001187	-3.25	0.178	546	546	susie	0.025	0.027	-0.3033	0.7616	0.92	0.078	0.001	0	0	ENSG00000104313	0.976266	1	Brain_Hypothalamus
GTExv8.EUR.Brain_Spinal_cord_cervical_c-1	/stornext/Bioinf/data/lab_bahlo/users/gerring.z/twas/weights/GTExv8.EUR.Brain_Spinal_cord_cervical_c-1/ENSG00000115525.17.wgt.RDat	ENSG00000115525.17	2	85905198	85905199	0.39	rs11680227	-3.44	rs1878904	0.300169	-6.41	-0.591	460	12	lasso	0.33	1.4e-11	0.30332	0.761646	0.001	0.997	0	0.001	0.001	ENSG00000115525	0.976266	1	Brain_Spinal_cord_cervical_c-1
GTExv8.EUR.Brain_Nucleus_accumbens_basal_ganglia	/stornext/Bioinf/data/lab_bahlo/users/gerring.z/twas/weights/GTExv8.EUR.Brain_Nucleus_accumbens_basal_ganglia/ENSG00000273455.1.wgt.RDat	ENSG00000273455.1	3	136087881	136087882	0.0687	rs13065836	-3.19	rs6775778	0.023523	-3.48	0.968	262	262	susie	0.04	0.004	-0.30326	0.76169	0.813	0.186	0.001	0	0	ENSG00000273455	0.976266	1	Brain_Nucleus_accumbens_basal_ganglia
GTExv8.EUR.Brain_Cortex	/stornext/Bioinf/data/lab_bahlo/users/gerring.z/twas/weights/GTExv8.EUR.Brain_Cortex/ENSG00000259937.2.wgt.RDat	ENSG00000259937.2	12	33405895	33405896	0.187	rs1486886	-2.54	rs6488163	0.094742	-4.94	-0.284	386	3	lasso	0.13	2.9e-07	0.3026	0.76216	0.228	0.771	0	0	0.001	ENSG00000259937	0.976383	1	Brain_Cortex
GTExv8.EUR.Brain_Caudate_basal_ganglia	/stornext/Bioinf/data/lab_bahlo/users/gerring.z/twas/weights/GTExv8.EUR.Brain_Caudate_basal_ganglia/ENSG00000110628.13.wgt.RDat	ENSG00000110628.13	11	2899790	2899791	0.2821	rs2283222	2.94	rs367035	0.0939	-4.64	-0.302	483	1	top1	0.094	2.6e-05	0.302	0.76265	0.797	0.202	0.001	0	0	ENSG00000110628	0.976514	1	Brain_Caudate_basal_ganglia
GTExv8.EUR.Brain_Cerebellum	/stornext/Bioinf/data/lab_bahlo/users/gerring.z/twas/weights/GTExv8.EUR.Brain_Cerebellum/ENSG00000182718.16.wgt.RDat	ENSG00000182718.16	15	60402882	60402883	0.2283	rs7167122	-2.94	rs9920823	0.033919	-4.11	-0.30200	537	1	top1	0.034	0.0065	0.302	0.76265	0.938	0.06	0.002	0	0	ENSG00000182718	0.976514	1	Brain_Cerebellum
GTExv8.EUR.Brain_Frontal_Cortex_BA9	/stornext/Bioinf/data/lab_bahlo/users/gerring.z/twas/weights/GTExv8.EUR.Brain_Frontal_Cortex_BA9/ENSG00000167395.10.wgt.RDat	ENSG00000167395.10	16	31074421	31074422	0.1448	rs7198250	-2.38	rs4889603	0.000838	-3.98	-0.381	243	28	enet	0.064	0.00085	-0.3016	0.762948	0.697	0.302	0	0	0	ENSG00000167395	0.976514	1	Brain_Frontal_Cortex_BA9
GTExv8.EUR.Brain_Cerebellum	/stornext/Bioinf/data/lab_bahlo/users/gerring.z/twas/weights/GTExv8.EUR.Brain_Cerebellum/ENSG00000130332.14.wgt.RDat	ENSG00000130332.14	19	2328613	2328614	0.4559	rs2240130	3.67	rs757322	0.307618	-7.77	0.302	413	1	top1	0.31	8.9e-17	-0.302	0.763	0	0.997	0	0.002	0.001	ENSG00000130332	0.976514	1	Brain_Cerebellum
GTExv8.EUR.Brain_Frontal_Cortex_BA9	/stornext/Bioinf/data/lab_bahlo/users/gerring.z/twas/weights/GTExv8.EUR.Brain_Frontal_Cortex_BA9/ENSG00000266967.6.wgt.RDat	ENSG00000266967.6	17	42964497	42964498	0.3994	rs1799950	2.87	rs1567832	-0.001023	3.93	-0.226	220	7	lasso	0.035	0.011	-0.30175	0.763	0.887	0.113	0	0	0	ENSG00000266967	0.976514	1	Brain_Frontal_Cortex_BA9
GTExv8.EUR.Brain_Cerebellum	/stornext/Bioinf/data/lab_bahlo/users/gerring.z/twas/weights/GTExv8.EUR.Brain_Cerebellum/ENSG00000057935.13.wgt.RDat	ENSG00000057935.13	2	42494568	42494569	0.2368	rs13416119	-2.18	rs1530163	-0.00499	3.5	1.95	487	25	enet	-0.00084	0.36	0.30153	0.763013	0.917	0.082	0.001	0	0	ENSG00000057935	0.976514	1	Brain_Cerebellum
GTExv8.EUR.Brain_Cortex	/stornext/Bioinf/data/lab_bahlo/users/gerring.z/twas/weights/GTExv8.EUR.Brain_Cortex/ENSG00000231023.6.wgt.RDat	ENSG00000231023.6	6	133088079	133088080	0.6754	rs8192621	3.37	rs271156	0.436	-9.08	0.171	533	7	lasso	0.45	2.4e-25	-0.3011	0.76331	0	0.998	0	0.001	0.001	ENSG00000231023	0.976514	1	Brain_Cortex
GTExv8.EUR.Brain_Cortex	/stornext/Bioinf/data/lab_bahlo/users/gerring.z/twas/weights/GTExv8.EUR.Brain_Cortex/ENSG00000077984.5.wgt.RDat	ENSG00000077984.5	20	24949229	24949230	0.1756	rs2050203	3.036	rs914314	0.055871	-4.13	-0.301	477	1	top1	0.056	0.00075	0.301	0.7634	0.939	0.06	0.001	0	0	ENSG00000077984	0.976514	1	Brain_Cortex
GTExv8.EUR.Brain_Putamen_basal_ganglia	/stornext/Bioinf/data/lab_bahlo/users/gerring.z/twas/weights/GTExv8.EUR.Brain_Putamen_basal_ganglia/ENSG00000272491.1.wgt.RDat	ENSG00000272491.1	1	48229560	48229561	0.2372	rs2798123	-3.27	rs3767618	0.220110	5.92	0.30100	481	1	top1	0.22	5.7e-10	0.301	0.76341	0.025	0.972	0	0.001	0.001	ENSG00000272491	0.976514	1	Brain_Putamen_basal_ganglia
GTExv8.EUR.Brain_Cortex	/stornext/Bioinf/data/lab_bahlo/users/gerring.z/twas/weights/GTExv8.EUR.Brain_Cortex/ENSG00000152595.16.wgt.RDat	ENSG00000152595.16	4	87821410	87821411	0.1478	rs2728125	2.77	rs10516794	0.108925	-5.02	-0.301	501	1	top1	0.11	3e-06	0.301	0.763414	0.466	0.533	0.001	0.001	0.001	ENSG00000152595	0.976514	1	Brain_Cortex
GTExv8.EUR.Brain_Putamen_basal_ganglia	/stornext/Bioinf/data/lab_bahlo/users/gerring.z/twas/weights/GTExv8.EUR.Brain_Putamen_basal_ganglia/ENSG00000226490.1.wgt.RDat	ENSG00000226490.1	8	141514637	141514638	0.2915	rs12676273	3.38	rs11776933	0.155143	5.79	-0.361	486	486	susie	0.17	5.1e-08	-0.300804	0.76356	0.023	0.974	0	0.002	0.001	ENSG00000226490	0.976614	1	Brain_Putamen_basal_ganglia
GTExv8.EUR.Brain_Cerebellum	/stornext/Bioinf/data/lab_bahlo/users/gerring.z/twas/weights/GTExv8.EUR.Brain_Cerebellum/ENSG00000147457.13.wgt.RDat	ENSG00000147457.13	8	23243636	23243637	0.3536	rs17088616	2.37	rs13263101	0.179	-5.95	-0.3	622	1	top1	0.18	8.3e-10	0.3	0.764177	0.013	0.984	0	0.001	0.001	ENSG00000147457	0.976795	1	Brain_Cerebellum
GTExv8.EUR.Brain_Hippocampus	/stornext/Bioinf/data/lab_bahlo/users/gerring.z/twas/weights/GTExv8.EUR.Brain_Hippocampus/ENSG00000104660.17.wgt.RDat	ENSG00000104660.17	8	30095397	30095398	0.2369	rs2280912	2.78	rs11985384	0.097096	-4.64	0.3	377	1	top1	0.097	6.1e-05	-0.3	0.76418	0.825	0.175	0.001	0	0	ENSG00000104660	0.976795	1	Brain_Hippocampus
GTExv8.EUR.Brain_Cerebellum	/stornext/Bioinf/data/lab_bahlo/users/gerring.z/twas/weights/GTExv8.EUR.Brain_Cerebellum/ENSG00000259287.2.wgt.RDat	ENSG00000259287.2	15	33864824	33864825	0.3925	rs6495459	-3.23	rs7176081	0.192735	-6.87	-0.46400	667	667	susie	0.23	3.3e-12	0.3	0.7642	0	0.995	0	0.004	0.001	ENSG00000259287	0.976795	1	Brain_Cerebellum
GTExv8.EUR.Brain_Nucleus_accumbens_basal_ganglia	/stornext/Bioinf/data/lab_bahlo/users/gerring.z/twas/weights/GTExv8.EUR.Brain_Nucleus_accumbens_basal_ganglia/ENSG00000072163.19.wgt.RDat	ENSG00000072163.19	2	127681785	127681786	0.1679	rs2109315	-2.83	rs17261971	-0.000411	3.56	-0.354	366	366	susie	0.05	0.0014	-0.29986	0.76428	0.91	0.089	0.001	0	0	ENSG00000072163	0.976832	1	Brain_Nucleus_accumbens_basal_ganglia
GTExv8.EUR.Brain_Anterior_cingulate_cortex_BA24	/stornext/Bioinf/data/lab_bahlo/users/gerring.z/twas/weights/GTExv8.EUR.Brain_Anterior_cingulate_cortex_BA24/ENSG00000166265.11.wgt.RDat	ENSG00000166265.11	21	26573283	26573284	0.284	rs457752	-2.67	rs4172	-0.00717	-3.54	0.802	653	653	susie	0.027	0.032	0.2994	0.7646	0.858	0.14	0.002	0	0	ENSG00000166265	0.977035	1	Brain_Anterior_cingulate_cortex_BA24
GTExv8.EUR.Brain_Hypothalamus	/stornext/Bioinf/data/lab_bahlo/users/gerring.z/twas/weights/GTExv8.EUR.Brain_Hypothalamus/ENSG00000122484.8.wgt.RDat	ENSG00000122484.8	1	92298987	92298988	0.1211	rs6700190	-2.31	rs17371561	1.06e-01	4.43	0.299	294	1	top1	0.11	2e-05	0.299	0.76494	0.9	0.099	0	0	0	ENSG00000122484	0.977162	1	Brain_Hypothalamus
GTExv8.EUR.Brain_Hypothalamus	/stornext/Bioinf/data/lab_bahlo/users/gerring.z/twas/weights/GTExv8.EUR.Brain_Hypothalamus/ENSG00000160224.16.wgt.RDat	ENSG00000160224.16	21	44285879	44285880	0.352	rs9974326	2.55	rs690621	0.00972	-2.91	-0.299	416	1	top1	0.0097	0.11	0.299	0.76494	0.979	0.02	0.001	0	0	ENSG00000160224	0.977162	1	Brain_Hypothalamus
GTExv8.EUR.Brain_Frontal_Cortex_BA9	/stornext/Bioinf/data/lab_bahlo/users/gerring.z/twas/weights/GTExv8.EUR.Brain_Frontal_Cortex_BA9/ENSG00000272551.1.wgt.RDat	ENSG00000272551.1	2	176612248	176612249	0.332	rs13403523	2.59	rs868179	1.23e-01	5.62	0.297	507	507	susie	0.15	2.9e-07	0.29865	0.765205	0.084	0.914	0	0.001	0.001	ENSG00000272551	0.977259	1	Brain_Frontal_Cortex_BA9
GTExv8.EUR.Brain_Cerebellar_Hemisphere	/stornext/Bioinf/data/lab_bahlo/users/gerring.z/twas/weights/GTExv8.EUR.Brain_Cerebellar_Hemisphere/ENSG00000174137.12.wgt.RDat	ENSG00000174137.12	4	1684301	1684302	0.3448	rs7666926	2.1	rs13127537	0.0864	4.57	0.31	262	21	enet	0.099	3.5e-05	0.2985	0.7653	0.659	0.34	0	0	0	ENSG00000174137	0.977259	1	Brain_Cerebellar_Hemisphere
GTExv8.EUR.Brain_Cortex	/stornext/Bioinf/data/lab_bahlo/users/gerring.z/twas/weights/GTExv8.EUR.Brain_Cortex/ENSG00000143412.9.wgt.RDat	ENSG00000143412.9	1	150982016	150982017	0.1077	rs10888408	-1.92	rs6688113	-8.79e-05	3.12	0.20700	315	315	susie	0.02	0.03	-0.2983	0.765472	0.925	0.074	0	0	0	ENSG00000143412	0.977259	1	Brain_Cortex
GTExv8.EUR.Brain_Nucleus_accumbens_basal_ganglia	/stornext/Bioinf/data/lab_bahlo/users/gerring.z/twas/weights/GTExv8.EUR.Brain_Nucleus_accumbens_basal_ganglia/ENSG00000281692.1.wgt.RDat	ENSG00000281692.1	6	163324529	163324530	0.2555	rs12213157	-3.26	rs4709704	0.018686	3.88	0.298	558	1	top1	0.019	0.037	0.298	0.7657	0.955	0.042	0.003	0	0	ENSG00000281692	0.977259	1	Brain_Nucleus_accumbens_basal_ganglia
GTExv8.EUR.Brain_Cerebellar_Hemisphere	/stornext/Bioinf/data/lab_bahlo/users/gerring.z/twas/weights/GTExv8.EUR.Brain_Cerebellar_Hemisphere/ENSG00000163536.12.wgt.RDat	ENSG00000163536.12	3	167735242	167735243	0.4014	rs11927523	-2.42	rs7627289	0.0705	5.18	-0.75	385	7	lasso	0.24	5.5e-11	0.29805	0.766	0.192	0.806	0	0.001	0.001	ENSG00000163536	0.977259	1	Brain_Cerebellar_Hemisphere
GTExv8.EUR.Brain_Cerebellar_Hemisphere	/stornext/Bioinf/data/lab_bahlo/users/gerring.z/twas/weights/GTExv8.EUR.Brain_Cerebellar_Hemisphere/ENSG00000224957.5.wgt.RDat	ENSG00000224957.5	3	536230	536231	0.2283	rs332479	-2.82	rs2729247	0.0156	4.12	-0.225	481	26	enet	0.064	0.0008	-0.29714	0.766	0.768	0.231	0.001	0	0	ENSG00000224957	0.977259	1	Brain_Cerebellar_Hemisphere
GTExv8.EUR.Brain_Nucleus_accumbens_basal_ganglia	/stornext/Bioinf/data/lab_bahlo/users/gerring.z/twas/weights/GTExv8.EUR.Brain_Nucleus_accumbens_basal_ganglia/ENSG00000049089.13.wgt.RDat	ENSG00000049089.13	1	40317293	40317294	0.1821	rs11803654	-2.94	rs545218	-5.06e-03	3.08	-0.84100	414	414	susie	-0.0015	0.39	-0.297579	0.76602	0.918	0.08	0.001	0	0	ENSG00000049089	0.977259	1	Brain_Nucleus_accumbens_basal_ganglia
GTExv8.EUR.Brain_Frontal_Cortex_BA9	/stornext/Bioinf/data/lab_bahlo/users/gerring.z/twas/weights/GTExv8.EUR.Brain_Frontal_Cortex_BA9/ENSG00000173546.7.wgt.RDat	ENSG00000173546.7	15	75712847	75712848	0.1257	rs11072554	2.28	rs11857516	0.0158	3.52	-1.152	250	13	enet	0.043	0.0053	-0.2972	0.766338	0.924	0.076	0	0	0	ENSG00000173546	0.977259	1	Brain_Frontal_Cortex_BA9
GTExv8.EUR.Brain_Cortex	/stornext/Bioinf/data/lab_bahlo/users/gerring.z/twas/weights/GTExv8.EUR.Brain_Cortex/ENSG00000134684.10.wgt.RDat	ENSG00000134684.10	1	32818152	32818153	0.1562	rs1874790	2.55	rs696625	1.40e-03	4.19	-0.61100	253	253	susie	0.068	0.00021	-0.29713	0.766364	0.722	0.277	0	0	0	ENSG00000134684	0.977259	1	Brain_Cortex
GTExv8.EUR.Brain_Cortex	/stornext/Bioinf/data/lab_bahlo/users/gerring.z/twas/weights/GTExv8.EUR.Brain_Cortex/ENSG00000244607.5.wgt.RDat	ENSG00000244607.5	3	42773203	42773204	0.1884	rs2008204	3.02	rs13061576	0.12951	5.61	0.2970	451	1	top1	0.13	3.4e-07	0.297	0.76647	0.067	0.931	0	0.001	0.001	ENSG00000244607	0.977259	1	Brain_Cortex
GTExv8.EUR.Brain_Caudate_basal_ganglia	/stornext/Bioinf/data/lab_bahlo/users/gerring.z/twas/weights/GTExv8.EUR.Brain_Caudate_basal_ganglia/ENSG00000245261.1.wgt.RDat	ENSG00000245261.1	6	43223859	43223860	0.155	rs9333555	2.96	rs7767006	0.060523	3.9	0.297	362	1	top1	0.061	0.00067	0.297	0.76647	0.964	0.034	0.001	0	0	ENSG00000245261	0.977259	1	Brain_Caudate_basal_ganglia
GTExv8.EUR.Brain_Cortex	/stornext/Bioinf/data/lab_bahlo/users/gerring.z/twas/weights/GTExv8.EUR.Brain_Cortex/ENSG00000204241.7.wgt.RDat	ENSG00000204241.7	11	134032271	134032272	0.54	rs2851128	3.48	rs1144231	0.26154	7.03	0.314	534	534	susie	0.26	8e-14	0.29678	0.766631	0	0.995	0	0.004	0.001	ENSG00000204241	0.977259	1	Brain_Cortex
GTExv8.EUR.Brain_Anterior_cingulate_cortex_BA24	/stornext/Bioinf/data/lab_bahlo/users/gerring.z/twas/weights/GTExv8.EUR.Brain_Anterior_cingulate_cortex_BA24/ENSG00000126561.16.wgt.RDat	ENSG00000126561.16	17	42287546	42287547	0.3124	rs8064416	-2.62	rs1905339	0.008813	-3.83	0.704	302	26	enet	0.079	0.00056	-0.29684	0.767	0.906	0.093	0	0	0	ENSG00000126561	0.977259	1	Brain_Anterior_cingulate_cortex_BA24
GTExv8.EUR.Brain_Cerebellum	/stornext/Bioinf/data/lab_bahlo/users/gerring.z/twas/weights/GTExv8.EUR.Brain_Cerebellum/ENSG00000261959.1.wgt.RDat	ENSG00000261959.1	17	50165315	50165316	0.7343	rs11653892	3.31	rs2586471	0.479	9.56	-0.084	444	9	lasso	0.49	2.7e-29	-0.29689	0.767	0	0.998	0	0.001	0.001	ENSG00000261959	0.977259	1	Brain_Cerebellum
GTExv8.EUR.Brain_Substantia_nigra	/stornext/Bioinf/data/lab_bahlo/users/gerring.z/twas/weights/GTExv8.EUR.Brain_Substantia_nigra/ENSG00000148572.15.wgt.RDat	ENSG00000148572.15	10	63133246	63133247	0.385	rs7910662	2.58	rs10995312	-0.00699	3.45	0.178	383	9	lasso	0.027	0.056	-0.2951	0.76795	0.933	0.066	0.001	0	0	ENSG00000148572	0.977607	1	Brain_Substantia_nigra
GTExv8.EUR.Brain_Putamen_basal_ganglia	/stornext/Bioinf/data/lab_bahlo/users/gerring.z/twas/weights/GTExv8.EUR.Brain_Putamen_basal_ganglia/ENSG00000134569.9.wgt.RDat	ENSG00000134569.9	11	46918641	46918642	0.1169	rs35619591	-2.03	rs2279439	0.02418	4.23	-0.664	278	278	susie	0.055	0.002	-0.295	0.76798	0.422	0.577	0	0	0.001	ENSG00000134569	0.977607	1	Brain_Putamen_basal_ganglia
GTExv8.EUR.Brain_Cortex	/stornext/Bioinf/data/lab_bahlo/users/gerring.z/twas/weights/GTExv8.EUR.Brain_Cortex/ENSG00000143248.12.wgt.RDat	ENSG00000143248.12	1	163217635	163217636	0.2056	rs12402634	3.05	rs2662770	-8.99e-04	-3.25	-0.31000	594	594	susie	0.0046	0.18	0.29493	0.768049	0.92	0.078	0.002	0	0	ENSG00000143248	0.977607	1	Brain_Cortex
GTExv8.EUR.Brain_Cortex	/stornext/Bioinf/data/lab_bahlo/users/gerring.z/twas/weights/GTExv8.EUR.Brain_Cortex/ENSG00000253915.1.wgt.RDat	ENSG00000253915.1	8	135625980	135625981	0.2261	rs11166610	2.13	rs874745	0.086384	4.11	0.343	478	20	enet	0.12	5.5e-07	0.29438	0.76847	0.777	0.222	0.001	0	0	ENSG00000253915	0.977957	1	Brain_Cortex
GTExv8.EUR.Brain_Cerebellum	/stornext/Bioinf/data/lab_bahlo/users/gerring.z/twas/weights/GTExv8.EUR.Brain_Cerebellum/ENSG00000275325.4.wgt.RDat	ENSG00000275325.4	15	22727103	22727104	0.7494	rs17841095	2.90	rs11263694	0.426700	-8.97	0.15018	176	7	lasso	0.44	3.8e-25	-0.2943	0.7685	0	0.999	0	0	0.001	ENSG00000275325	0.977957	1	Brain_Cerebellum
GTExv8.EUR.Brain_Cerebellum	/stornext/Bioinf/data/lab_bahlo/users/gerring.z/twas/weights/GTExv8.EUR.Brain_Cerebellum/ENSG00000276093.1.wgt.RDat	ENSG00000276093.1	20	60083871	60083872	0.6286	rs126967	-3.625	rs7274848	0.411	8.97	0.281	593	8	lasso	0.46	3.3e-27	0.29412	0.76867	0	0.996	0	0.003	0.001	ENSG00000276093	0.977957	1	Brain_Cerebellum
GTExv8.EUR.Brain_Hypothalamus	/stornext/Bioinf/data/lab_bahlo/users/gerring.z/twas/weights/GTExv8.EUR.Brain_Hypothalamus/ENSG00000133561.15.wgt.RDat	ENSG00000133561.15	7	150632647	150632648	0.2793	rs11773852	-2.88	rs4725376	0.017693	3.58	0.294	461	1	top1	0.018	0.053	0.294	0.768758	0.971	0.028	0.001	0	0	ENSG00000133561	0.977957	1	Brain_Hypothalamus
GTExv8.EUR.Brain_Cerebellar_Hemisphere	/stornext/Bioinf/data/lab_bahlo/users/gerring.z/twas/weights/GTExv8.EUR.Brain_Cerebellar_Hemisphere/ENSG00000223718.3.wgt.RDat	ENSG00000223718.3	7	135660038	135660039	0.2641	rs2920489	3.5	rs12531882	0.188806	5.64	-0.294	455	1	top1	0.19	7.8e-09	-0.294	0.76876	0.08	0.916	0	0.004	0.001	ENSG00000223718	0.977957	1	Brain_Cerebellar_Hemisphere
GTExv8.EUR.Brain_Cerebellar_Hemisphere	/stornext/Bioinf/data/lab_bahlo/users/gerring.z/twas/weights/GTExv8.EUR.Brain_Cerebellar_Hemisphere/ENSG00000280269.1.wgt.RDat	ENSG00000280269.1	11	74204868	74204869	0.142	rs1792174	2.94	rs11236029	0.030613	-4.23	0.494	413	413	susie	0.085	0.00013	-0.2938	0.76891	0.564	0.435	0.001	0.001	0.001	ENSG00000280269	0.97801	1	Brain_Cerebellar_Hemisphere
GTExv8.EUR.Brain_Caudate_basal_ganglia	/stornext/Bioinf/data/lab_bahlo/users/gerring.z/twas/weights/GTExv8.EUR.Brain_Caudate_basal_ganglia/ENSG00000204421.2.wgt.RDat	ENSG00000204421.2	6	31721844	31721845	0.2674	rs2856448	3.95	rs707938	0.01829	3.88	0.166	240	3	lasso	0.048	0.0022	-0.2932	0.769	0.937	0.054	0.008	0	0.001	ENSG00000204421	0.97801	1	Brain_Caudate_basal_ganglia
GTExv8.EUR.Brain_Cerebellar_Hemisphere	/stornext/Bioinf/data/lab_bahlo/users/gerring.z/twas/weights/GTExv8.EUR.Brain_Cerebellar_Hemisphere/ENSG00000213218.10.wgt.RDat	ENSG00000213218.10	17	63873765	63873766	0.4159	rs8072421	-2.3	rs28386778	0.289462	7.02	0.226	316	316	susie	0.31	1.6e-14	0.29337	0.769	0	0.999	0	0	0.001	ENSG00000213218	0.97801	1	Brain_Cerebellar_Hemisphere
GTExv8.EUR.Brain_Cortex	/stornext/Bioinf/data/lab_bahlo/users/gerring.z/twas/weights/GTExv8.EUR.Brain_Cortex/ENSG00000267496.4.wgt.RDat	ENSG00000267496.4	17	43917193	43917194	0.2659	rs6503468	2.37	rs231487	0.155724	-6.2	-0.317	366	366	susie	0.17	2.9e-09	0.29355	0.769105	0.001	0.997	0	0.001	0.001	ENSG00000267496	0.978079	1	Brain_Cortex
GTExv8.EUR.Brain_Cerebellum	/stornext/Bioinf/data/lab_bahlo/users/gerring.z/twas/weights/GTExv8.EUR.Brain_Cerebellum/ENSG00000213186.7.wgt.RDat	ENSG00000213186.7	3	160485772	160485773	0.1616	rs6441284	-2.23	rs721022	0.012856	-3.96	0.307	361	8	lasso	0.028	0.013	-0.29325	0.769331	0.575	0.424	0	0	0	ENSG00000213186	0.978195	1	Brain_Cerebellum
GTExv8.EUR.Brain_Cerebellar_Hemisphere	/stornext/Bioinf/data/lab_bahlo/users/gerring.z/twas/weights/GTExv8.EUR.Brain_Cerebellar_Hemisphere/ENSG00000173621.8.wgt.RDat	ENSG00000173621.8	11	66856646	66856647	0.106	rs566673	-2.32	rs12805133	-0.003552	3.49	-0.699	214	214	susie	0.059	0.0012	-0.2929	0.7696	0.902	0.097	0	0	0	ENSG00000173621	0.978242	1	Brain_Cerebellar_Hemisphere
GTExv8.EUR.Brain_Hypothalamus	/stornext/Bioinf/data/lab_bahlo/users/gerring.z/twas/weights/GTExv8.EUR.Brain_Hypothalamus/ENSG00000248468.1.wgt.RDat	ENSG00000248468.1	3	131517830	131517831	0.1941	rs6802764	2.78	rs883370	-0.00626	3.73	0.157	462	21	enet	0.022	0.036	-0.29284	0.769648	0.917	0.081	0.001	0	0	ENSG00000248468	0.978269	1	Brain_Hypothalamus
GTExv8.EUR.Brain_Amygdala	/stornext/Bioinf/data/lab_bahlo/users/gerring.z/twas/weights/GTExv8.EUR.Brain_Amygdala/ENSG00000105523.3.wgt.RDat	ENSG00000105523.3	19	48614853	48614854	0.3056	rs2665582	-2.7	rs368654	0.08589	4.77	0.425	454	4	lasso	0.14	1.7e-05	0.2926	0.769801	0.742	0.257	0.001	0	0	ENSG00000105523	0.978354	1	Brain_Amygdala
GTExv8.EUR.Brain_Cerebellum	/stornext/Bioinf/data/lab_bahlo/users/gerring.z/twas/weights/GTExv8.EUR.Brain_Cerebellum/ENSG00000254088.1.wgt.RDat	ENSG00000254088.1	8	86503590	86503591	0.1299	rs13266487	-3.68	rs7460251	0.0037	-3.64	0.605	443	443	susie	0.0092	0.099	-0.2925	0.769905	0.859	0.137	0.003	0	0	ENSG00000254088	0.978412	1	Brain_Cerebellum
GTExv8.EUR.Brain_Cerebellum	/stornext/Bioinf/data/lab_bahlo/users/gerring.z/twas/weights/GTExv8.EUR.Brain_Cerebellum/ENSG00000135424.15.wgt.RDat	ENSG00000135424.15	12	55716035	55716036	0.2342	rs7968967	2.33	rs2293411	0.119249	-5.25	-0.293	306	1	top1	0.12	7.2e-07	0.293	0.77	0.244	0.754	0	0	0.001	ENSG00000135424	0.978412	1	Brain_Cerebellum
GTExv8.EUR.Brain_Cerebellum	/stornext/Bioinf/data/lab_bahlo/users/gerring.z/twas/weights/GTExv8.EUR.Brain_Cerebellum/ENSG00000174928.15.wgt.RDat	ENSG00000174928.15	3	155806350	155806351	0.1875	rs9878758	2.65	rs7637461	0.104632	5.43	0.002	339	339	susie	0.11	1.9e-06	-0.29208	0.770229	0.02	0.978	0	0.001	0.001	ENSG00000174928	0.978467	1	Brain_Cerebellum
GTExv8.EUR.Brain_Cortex	/stornext/Bioinf/data/lab_bahlo/users/gerring.z/twas/weights/GTExv8.EUR.Brain_Cortex/ENSG00000273540.3.wgt.RDat	ENSG00000273540.3	15	86079972	86079973	0.149	rs4887443	-3.01	rs11637444	0.02615	-3.78	0.292	611	1	top1	0.026	0.016	-0.292	0.77029	0.959	0.039	0.001	0	0	ENSG00000273540	0.978467	1	Brain_Cortex
GTExv8.EUR.Brain_Nucleus_accumbens_basal_ganglia	/stornext/Bioinf/data/lab_bahlo/users/gerring.z/twas/weights/GTExv8.EUR.Brain_Nucleus_accumbens_basal_ganglia/ENSG00000270343.1.wgt.RDat	ENSG00000270343.1	14	81260238	81260239	0.2473	rs4904004	-2.48	rs12372876	-0.00442	-3.04	0.044	415	415	susie	0.016	0.049	0.29195	0.770326	0.937	0.062	0.001	0	0	ENSG00000270343	0.978474	1	Brain_Nucleus_accumbens_basal_ganglia
GTExv8.EUR.Brain_Cortex	/stornext/Bioinf/data/lab_bahlo/users/gerring.z/twas/weights/GTExv8.EUR.Brain_Cortex/ENSG00000260685.1.wgt.RDat	ENSG00000260685.1	15	75951143	75951144	0.1245	rs12437866	2.39	rs1127648	0.012132	-3.46	0.769	296	13	enet	0.03	0.011	-0.2917	0.7705	0.919	0.08	0	0	0	ENSG00000260685	0.978561	1	Brain_Cortex
GTExv8.EUR.Brain_Cerebellum	/stornext/Bioinf/data/lab_bahlo/users/gerring.z/twas/weights/GTExv8.EUR.Brain_Cerebellum/ENSG00000068028.17.wgt.RDat	ENSG00000068028.17	3	50340935	50340936	0.1152	rs11928538	-2.36	rs2526396	0.067406	4.67	-0.219	335	23	enet	0.089	1.9e-05	-0.29171	0.770509	0.359	0.64	0	0	0.001	ENSG00000068028	0.978561	1	Brain_Cerebellum
GTExv8.EUR.Brain_Cerebellum	/stornext/Bioinf/data/lab_bahlo/users/gerring.z/twas/weights/GTExv8.EUR.Brain_Cerebellum/ENSG00000164244.20.wgt.RDat	ENSG00000164244.20	5	127517608	127517609	0.1417	rs17764136	-2.13	rs3909885	0.00525	-3.94	-0.941	383	18	enet	0.04	0.0034	0.291706	0.770511	0.847	0.153	0	0	0	ENSG00000164244	0.978561	1	Brain_Cerebellum
GTExv8.EUR.Brain_Cortex	/stornext/Bioinf/data/lab_bahlo/users/gerring.z/twas/weights/GTExv8.EUR.Brain_Cortex/ENSG00000227253.3.wgt.RDat	ENSG00000227253.3	10	32266288	32266289	0.2053	rs2031791	3.1	rs17487587	0.002212	-3.23	0.334	338	35	enet	0.035	0.0067	0.29152	0.770653	0.939	0.06	0.001	0	0	ENSG00000227253	0.978582	1	Brain_Cortex
GTExv8.EUR.Brain_Amygdala	/stornext/Bioinf/data/lab_bahlo/users/gerring.z/twas/weights/GTExv8.EUR.Brain_Amygdala/ENSG00000137804.12.wgt.RDat	ENSG00000137804.12	15	41332693	41332694	0.35	rs12439845	-3.09	rs11630656	0.43737	7.41	-0.306	276	4	lasso	0.46	1.8e-17	-0.291492	0.77067	0	0.998	0	0.001	0.001	ENSG00000137804	0.978582	1	Brain_Amygdala
GTExv8.EUR.Brain_Cerebellum	/stornext/Bioinf/data/lab_bahlo/users/gerring.z/twas/weights/GTExv8.EUR.Brain_Cerebellum/ENSG00000250848.1.wgt.RDat	ENSG00000250848.1	5	290320	290321	0.1432	rs3828569	2.6	rs2013782	0.0515	-4.84	-0.214	289	8	enet	0.082	4.2e-05	-0.291247	0.770863	0.437	0.562	0	0	0.001	ENSG00000250848	0.978582	1	Brain_Cerebellum
GTExv8.EUR.Brain_Cortex	/stornext/Bioinf/data/lab_bahlo/users/gerring.z/twas/weights/GTExv8.EUR.Brain_Cortex/ENSG00000279259.1.wgt.RDat	ENSG00000279259.1	17	80147249	80147250	0.1509	rs7211876	2.9	rs7211079	0.019848	4.14	0.045	463	12	enet	0.049	0.0015	0.29119	0.770907	0.791	0.208	0.001	0	0	ENSG00000279259	0.978582	1	Brain_Cortex
GTExv8.EUR.Brain_Nucleus_accumbens_basal_ganglia	/stornext/Bioinf/data/lab_bahlo/users/gerring.z/twas/weights/GTExv8.EUR.Brain_Nucleus_accumbens_basal_ganglia/ENSG00000270977.1.wgt.RDat	ENSG00000270977.1	17	35911022	35911023	0.0815	rs4795078	-2.71	rs4239252	0.044732	-4.46	-0.235	318	318	susie	0.048	0.0018	0.29074	0.771	0.438	0.561	0	0	0.001	ENSG00000270977	0.978582	1	Brain_Nucleus_accumbens_basal_ganglia
GTExv8.EUR.Brain_Hypothalamus	/stornext/Bioinf/data/lab_bahlo/users/gerring.z/twas/weights/GTExv8.EUR.Brain_Hypothalamus/ENSG00000165526.8.wgt.RDat	ENSG00000165526.8	11	126211406	126211407	0.2632	rs7933887	3.01	rs670712	0.00117	3.57	-0.205	630	630	susie	0.045	0.0043	0.29049	0.77144	0.913	0.086	0.001	0	0	ENSG00000165526	0.978582	1	Brain_Hypothalamus
GTExv8.EUR.Brain_Hippocampus	/stornext/Bioinf/data/lab_bahlo/users/gerring.z/twas/weights/GTExv8.EUR.Brain_Hippocampus/ENSG00000005175.9.wgt.RDat	ENSG00000005175.9	12	47706060	47706061	0.2186	rs11168227	-3.83	rs1232985	0.0232	3.48	0.51	548	6	enet	0.033	0.015	0.29011	0.771732	0.897	0.098	0.004	0	0.001	ENSG00000005175	0.978582	1	Brain_Hippocampus
GTExv8.EUR.Brain_Frontal_Cortex_BA9	/stornext/Bioinf/data/lab_bahlo/users/gerring.z/twas/weights/GTExv8.EUR.Brain_Frontal_Cortex_BA9/ENSG00000163964.14.wgt.RDat	ENSG00000163964.14	3	196712357	196712358	0.2973	rs1212534	3.15	rs4916543	0.113803	5.83	-0.2470	403	14	enet	0.21	7.3e-10	-0.29007	0.77176	0.014	0.984	0	0.001	0.001	ENSG00000163964	0.978582	1	Brain_Frontal_Cortex_BA9
GTExv8.EUR.Brain_Cerebellum	/stornext/Bioinf/data/lab_bahlo/users/gerring.z/twas/weights/GTExv8.EUR.Brain_Cerebellum/ENSG00000142669.14.wgt.RDat	ENSG00000142669.14	1	26279175	26279176	0.1125	rs406985	-3.38	rs6598955	-5.13e-03	3.59	0.34100	415	415	susie	0.043	0.0024	-0.290062	0.771769	0.841	0.158	0.001	0	0	ENSG00000142669	0.978582	1	Brain_Cerebellum
GTExv8.EUR.Brain_Cerebellum	/stornext/Bioinf/data/lab_bahlo/users/gerring.z/twas/weights/GTExv8.EUR.Brain_Cerebellum/ENSG00000109062.11.wgt.RDat	ENSG00000109062.11	17	74748912	74748913	0.4515	rs6501707	3.42	rs509574	0.368	8.46	-0.223	462	462	susie	0.37	1.5e-20	-0.29014	0.772	0	0.998	0	0.001	0.001	ENSG00000109062	0.978582	1	Brain_Cerebellum
GTExv8.EUR.Brain_Nucleus_accumbens_basal_ganglia	/stornext/Bioinf/data/lab_bahlo/users/gerring.z/twas/weights/GTExv8.EUR.Brain_Nucleus_accumbens_basal_ganglia/ENSG00000120656.11.wgt.RDat	ENSG00000120656.11	1	28643084	28643085	0.149	rs204047	2.68	rs488113	3.02e-03	-3.36	0.08000	277	277	susie	0.0096	0.099	0.289762	0.772	0.902	0.097	0	0	0	ENSG00000120656	0.978582	1	Brain_Nucleus_accumbens_basal_ganglia
GTExv8.EUR.Brain_Cerebellum	/stornext/Bioinf/data/lab_bahlo/users/gerring.z/twas/weights/GTExv8.EUR.Brain_Cerebellum/ENSG00000263179.1.wgt.RDat	ENSG00000263179.1	16	11242652	11242653	0.3313	rs7189585	2.78	rs1646067	0.232828	6.72	-0.29	514	1	top1	0.23	1.4e-12	-0.29	0.772	0	0.998	0	0.001	0.001	ENSG00000263179	0.978582	1	Brain_Cerebellum
GTExv8.EUR.Brain_Cerebellar_Hemisphere	/stornext/Bioinf/data/lab_bahlo/users/gerring.z/twas/weights/GTExv8.EUR.Brain_Cerebellar_Hemisphere/ENSG00000276851.1.wgt.RDat	ENSG00000276851.1	17	50094064	50094065	0.223	rs11653892	3.31	rs4794094	0.000925	-3.85	0.471	421	421	susie	0.024	0.029	0.29017	0.772	0.874	0.125	0.001	0	0	ENSG00000276851	0.978582	1	Brain_Cerebellar_Hemisphere
GTExv8.EUR.Brain_Amygdala	/stornext/Bioinf/data/lab_bahlo/users/gerring.z/twas/weights/GTExv8.EUR.Brain_Amygdala/ENSG00000137393.9.wgt.RDat	ENSG00000137393.9	6	18387349	18387350	0.188	rs7770682	2.63	rs1012441	0.009212	-3.64	0.344	507	17	lasso	0.023	0.056	-0.2891	0.772527	0.824	0.175	0.001	0	0	ENSG00000137393	0.979077	1	Brain_Amygdala
GTExv8.EUR.Brain_Caudate_basal_ganglia	/stornext/Bioinf/data/lab_bahlo/users/gerring.z/twas/weights/GTExv8.EUR.Brain_Caudate_basal_ganglia/ENSG00000136560.13.wgt.RDat	ENSG00000136560.13	2	161136907	161136908	0.1979	rs12469052	-3.19	rs12465423	0.010173	-4.09	-0.95	365	23	enet	0.023	0.027	-0.28876	0.772767	0.644	0.353	0.001	0.001	0.001	ENSG00000136560	0.979196	1	Brain_Caudate_basal_ganglia
GTExv8.EUR.Brain_Spinal_cord_cervical_c-1	/stornext/Bioinf/data/lab_bahlo/users/gerring.z/twas/weights/GTExv8.EUR.Brain_Spinal_cord_cervical_c-1/ENSG00000165325.13.wgt.RDat	ENSG00000165325.13	11	93329970	93329971	0.689	rs687042	2.89	rs3020054	0.346606	6.32	-0.097	423	423	susie	0.4	1.4e-14	-0.2887	0.7728	0.004	0.993	0	0.001	0.001	ENSG00000165325	0.979196	1	Brain_Spinal_cord_cervical_c-1
GTExv8.EUR.Brain_Spinal_cord_cervical_c-1	/stornext/Bioinf/data/lab_bahlo/users/gerring.z/twas/weights/GTExv8.EUR.Brain_Spinal_cord_cervical_c-1/ENSG00000229956.10.wgt.RDat	ENSG00000229956.10	1	71081323	71081324	0.254	rs6656853	-2.35	rs1409165	0.064306	4.03	0.610	348	21	enet	0.096	0.00043	-0.288718	0.7728	0.832	0.167	0.001	0	0	ENSG00000229956	0.979196	1	Brain_Spinal_cord_cervical_c-1
GTExv8.EUR.Brain_Caudate_basal_ganglia	/stornext/Bioinf/data/lab_bahlo/users/gerring.z/twas/weights/GTExv8.EUR.Brain_Caudate_basal_ganglia/ENSG00000103066.12.wgt.RDat	ENSG00000103066.12	16	68245303	68245304	0.0939	rs8047712	-2.5	rs2292318	0.045871	-3.88	-0.503	298	298	susie	0.047	0.0025	0.28827	0.77314	0.656	0.343	0	0	0	ENSG00000103066	0.979273	1	Brain_Caudate_basal_ganglia
GTExv8.EUR.Brain_Substantia_nigra	/stornext/Bioinf/data/lab_bahlo/users/gerring.z/twas/weights/GTExv8.EUR.Brain_Substantia_nigra/ENSG00000255650.5.wgt.RDat	ENSG00000255650.5	12	109773507	109773508	0.23	rs11067376	3.54	rs10850634	0.0066	3.6	1.323	365	365	susie	0.0072	0.19	0.2882	0.7732	0.917	0.08	0.002	0	0	ENSG00000255650	0.979273	1	Brain_Substantia_nigra
GTExv8.EUR.Brain_Nucleus_accumbens_basal_ganglia	/stornext/Bioinf/data/lab_bahlo/users/gerring.z/twas/weights/GTExv8.EUR.Brain_Nucleus_accumbens_basal_ganglia/ENSG00000112144.15.wgt.RDat	ENSG00000112144.15	6	53061801	53061802	0.1865	rs9382128	-2.82	rs6919553	0.054618	-4.42	-0.443	513	513	susie	0.057	0.00069	-0.28817	0.77321	0.509	0.489	0.001	0.001	0.001	ENSG00000112144	0.979273	1	Brain_Nucleus_accumbens_basal_ganglia
GTExv8.EUR.Brain_Caudate_basal_ganglia	/stornext/Bioinf/data/lab_bahlo/users/gerring.z/twas/weights/GTExv8.EUR.Brain_Caudate_basal_ganglia/ENSG00000139304.12.wgt.RDat	ENSG00000139304.12	12	80402177	80402178	0.1214	rs7969498	-2.59	rs1349436	0.128	-5.1	0.288	389	1	top1	0.13	8.8e-07	-0.288	0.77335	0.419	0.58	0	0	0.001	ENSG00000139304	0.979273	1	Brain_Caudate_basal_ganglia
GTExv8.EUR.Brain_Caudate_basal_ganglia	/stornext/Bioinf/data/lab_bahlo/users/gerring.z/twas/weights/GTExv8.EUR.Brain_Caudate_basal_ganglia/ENSG00000112796.9.wgt.RDat	ENSG00000112796.9	6	46170970	46170971	0.266	rs9472812	3.46	rs6930766	0.199722	6.6	0.23	512	512	susie	0.23	1.9e-11	0.28782	0.77349	0	0.996	0	0.002	0.001	ENSG00000112796	0.979289	1	Brain_Caudate_basal_ganglia
GTExv8.EUR.Brain_Nucleus_accumbens_basal_ganglia	/stornext/Bioinf/data/lab_bahlo/users/gerring.z/twas/weights/GTExv8.EUR.Brain_Nucleus_accumbens_basal_ganglia/ENSG00000198042.10.wgt.RDat	ENSG00000198042.10	8	33484749	33484750	0.1372	rs9656768	3.13	rs1440530	0.015761	3.62	-0.655	254	17	enet	0.088	2.9e-05	-0.2875	0.77373	0.895	0.104	0.001	0	0	ENSG00000198042	0.97945	1	Brain_Nucleus_accumbens_basal_ganglia
GTExv8.EUR.Brain_Cerebellar_Hemisphere	/stornext/Bioinf/data/lab_bahlo/users/gerring.z/twas/weights/GTExv8.EUR.Brain_Cerebellar_Hemisphere/ENSG00000168792.4.wgt.RDat	ENSG00000168792.4	17	29567136	29567137	0.3041	rs3744626	2.23	rs3110496	0.018721	3.93	-0.836	314	11	enet	0.082	0.00017	-0.28771	0.774	0.931	0.068	0	0	0	ENSG00000168792	0.979528	1	Brain_Cerebellar_Hemisphere
GTExv8.EUR.Brain_Caudate_basal_ganglia	/stornext/Bioinf/data/lab_bahlo/users/gerring.z/twas/weights/GTExv8.EUR.Brain_Caudate_basal_ganglia/ENSG00000278834.1.wgt.RDat	ENSG00000278834.1	17	40648508	40648509	0.1641	rs9903064	3.4	rs2014704	0.102	-4.54	-0.287	396	1	top1	0.1	1.2e-05	0.287	0.774	0.847	0.151	0.001	0	0	ENSG00000278834	0.979528	1	Brain_Caudate_basal_ganglia
GTExv8.EUR.Brain_Putamen_basal_ganglia	/stornext/Bioinf/data/lab_bahlo/users/gerring.z/twas/weights/GTExv8.EUR.Brain_Putamen_basal_ganglia/ENSG00000165416.14.wgt.RDat	ENSG00000165416.14	13	52652708	52652709	0.193	rs17536694	-2.88	rs1057478	0.035426	-4.17	1.045	402	36	enet	0.063	0.001	-0.2869	0.7742	0.818	0.18	0.001	0	0	ENSG00000165416	0.979655	1	Brain_Putamen_basal_ganglia
GTExv8.EUR.Brain_Cerebellar_Hemisphere	/stornext/Bioinf/data/lab_bahlo/users/gerring.z/twas/weights/GTExv8.EUR.Brain_Cerebellar_Hemisphere/ENSG00000020577.13.wgt.RDat	ENSG00000020577.13	14	54567096	54567097	0.368	rs1957356	-3.33	rs17127785	0.02529	-4.27	1.263	431	16	enet	0.091	7.4e-05	-0.28677	0.77429	0.723	0.275	0.001	0	0	ENSG00000020577	0.979695	1	Brain_Cerebellar_Hemisphere
GTExv8.EUR.Brain_Hippocampus	/stornext/Bioinf/data/lab_bahlo/users/gerring.z/twas/weights/GTExv8.EUR.Brain_Hippocampus/ENSG00000255717.6.wgt.RDat	ENSG00000255717.6	11	62855913	62855914	0.2783	rs1108539	2.52	rs10897294	0.12541	5.28	0.031	317	317	susie	0.13	4.1e-06	0.28664	0.77439	0.032	0.966	0	0.001	0.001	ENSG00000255717	0.979749	1	Brain_Hippocampus
GTExv8.EUR.Brain_Cerebellum	/stornext/Bioinf/data/lab_bahlo/users/gerring.z/twas/weights/GTExv8.EUR.Brain_Cerebellum/ENSG00000011347.9.wgt.RDat	ENSG00000011347.9	11	61581147	61581148	0.2435	rs12420625	-3.53	rs11230701	0.131683	5.83	-0.173	353	353	susie	0.14	4.6e-08	-0.28655	0.774458	0.003	0.994	0	0.002	0.001	ENSG00000011347	0.979749	1	Brain_Cerebellum
GTExv8.EUR.Brain_Anterior_cingulate_cortex_BA24	/stornext/Bioinf/data/lab_bahlo/users/gerring.z/twas/weights/GTExv8.EUR.Brain_Anterior_cingulate_cortex_BA24/ENSG00000181218.5.wgt.RDat	ENSG00000181218.5	1	228457872	228457873	0.1415	rs4654679	2.21	rs472594	-6.90e-03	-3.80	0.408	330	4	lasso	0.0027	0.25	-0.2865	0.7745	0.911	0.089	0	0	0	ENSG00000181218	0.979749	1	Brain_Anterior_cingulate_cortex_BA24
GTExv8.EUR.Brain_Cerebellar_Hemisphere	/stornext/Bioinf/data/lab_bahlo/users/gerring.z/twas/weights/GTExv8.EUR.Brain_Cerebellar_Hemisphere/ENSG00000231195.1.wgt.RDat	ENSG00000231195.1	9	21399138	21399139	0.1613	rs4978114	-3.18	rs10965044	-0.005717	-3.41	0.344	481	19	enet	0.021	0.04	-0.28641	0.774567	0.893	0.104	0.002	0	0	ENSG00000231195	0.979778	1	Brain_Cerebellar_Hemisphere
GTExv8.EUR.Brain_Cerebellum	/stornext/Bioinf/data/lab_bahlo/users/gerring.z/twas/weights/GTExv8.EUR.Brain_Cerebellum/ENSG00000255366.1.wgt.RDat	ENSG00000255366.1	8	47190771	47190772	0.0745	rs6558205	1.87	rs11781727	0.0775	-4.16	0.286	150	1	top1	0.078	6.5e-05	-0.286	0.774878	0.949	0.051	0	0	0	ENSG00000255366	0.979778	1	Brain_Cerebellum
GTExv8.EUR.Brain_Hippocampus	/stornext/Bioinf/data/lab_bahlo/users/gerring.z/twas/weights/GTExv8.EUR.Brain_Hippocampus/ENSG00000169885.9.wgt.RDat	ENSG00000169885.9	1	1914826	1914827	0.203	rs6687029	3.87	rs2250833	7.07e-02	-4.35	-0.286	327	1	top1	0.071	0.00059	0.286	0.77488	0.913	0.079	0.007	0.001	0	ENSG00000169885	0.979778	1	Brain_Hippocampus
GTExv8.EUR.Brain_Putamen_basal_ganglia	/stornext/Bioinf/data/lab_bahlo/users/gerring.z/twas/weights/GTExv8.EUR.Brain_Putamen_basal_ganglia/ENSG00000196104.10.wgt.RDat	ENSG00000196104.10	4	167234795	167234796	0.2759	rs17052602	2.88	rs17519417	-0.000479	-3.96	-0.748	345	28	enet	0.055	0.0021	-0.286	0.775	0.879	0.12	0.001	0	0	ENSG00000196104	0.979778	1	Brain_Putamen_basal_ganglia
GTExv8.EUR.Brain_Cerebellar_Hemisphere	/stornext/Bioinf/data/lab_bahlo/users/gerring.z/twas/weights/GTExv8.EUR.Brain_Cerebellar_Hemisphere/ENSG00000113328.18.wgt.RDat	ENSG00000113328.18	5	163437568	163437569	0.1641	rs1154758	-3.39	rs299286	0.05655	4.29	-0.408	458	458	susie	0.077	0.00024	0.2853	0.77541	0.645	0.354	0.001	0	0	ENSG00000113328	0.979934	1	Brain_Cerebellar_Hemisphere
GTExv8.EUR.Brain_Frontal_Cortex_BA9	/stornext/Bioinf/data/lab_bahlo/users/gerring.z/twas/weights/GTExv8.EUR.Brain_Frontal_Cortex_BA9/ENSG00000125246.15.wgt.RDat	ENSG00000125246.15	13	99606668	99606669	0.396	rs4772237	-2.83	rs8002475	-0.00644	3.42	1.13	482	26	enet	0.0095	0.12	0.28515	0.7755	0.94	0.059	0.001	0	0	ENSG00000125246	0.979934	1	Brain_Frontal_Cortex_BA9
GTExv8.EUR.Brain_Amygdala	/stornext/Bioinf/data/lab_bahlo/users/gerring.z/twas/weights/GTExv8.EUR.Brain_Amygdala/ENSG00000161999.11.wgt.RDat	ENSG00000161999.11	16	684438	684439	0.2234	rs2071950	2.59	rs6597	0.075804	4.16	0.879	438	14	lasso	0.085	0.00075	0.285	0.775656	0.805	0.194	0.001	0	0	ENSG00000161999	0.979934	1	Brain_Amygdala
GTExv8.EUR.Brain_Nucleus_accumbens_basal_ganglia	/stornext/Bioinf/data/lab_bahlo/users/gerring.z/twas/weights/GTExv8.EUR.Brain_Nucleus_accumbens_basal_ganglia/ENSG00000236953.1.wgt.RDat	ENSG00000236953.1	13	21377873	21377874	0.1605	rs7989455	3.59	rs34361511	0.016131	-4.1	-0.045	473	3	lasso	0.018	0.04	0.2847	0.77589	0.825	0.172	0.002	0	0	ENSG00000236953	0.980024	1	Brain_Nucleus_accumbens_basal_ganglia
GTExv8.EUR.Brain_Cerebellar_Hemisphere	/stornext/Bioinf/data/lab_bahlo/users/gerring.z/twas/weights/GTExv8.EUR.Brain_Cerebellar_Hemisphere/ENSG00000168159.11.wgt.RDat	ENSG00000168159.11	1	228487120	228487121	0.158	rs496663	2.28	rs11800309	0.026340	-3.85	-0.29900	358	7	lasso	0.055	0.0017	0.2843	0.77617	0.907	0.093	0	0	0	ENSG00000168159	0.980078	1	Brain_Cerebellar_Hemisphere
GTExv8.EUR.Brain_Hippocampus	/stornext/Bioinf/data/lab_bahlo/users/gerring.z/twas/weights/GTExv8.EUR.Brain_Hippocampus/ENSG00000100347.14.wgt.RDat	ENSG00000100347.14	22	43955420	43955421	0.211	rs135921	-2.94	rs6006467	0.000386	-3.61	-0.072	729	35	enet	0.023	0.035	0.284106	0.77633	0.882	0.116	0.001	0	0	ENSG00000100347	0.980246	1	Brain_Hippocampus
GTExv8.EUR.Brain_Cerebellum	/stornext/Bioinf/data/lab_bahlo/users/gerring.z/twas/weights/GTExv8.EUR.Brain_Cerebellum/ENSG00000119900.7.wgt.RDat	ENSG00000119900.7	6	71288802	71288803	0.6542	rs17763641	2.91	rs866142	0.501618	-9.8	0.038	467	467	susie	0.52	4.6e-32	0.284	0.77642	0	0.997	0	0.002	0.001	ENSG00000119900	0.980294	1	Brain_Cerebellum
GTExv8.EUR.Brain_Caudate_basal_ganglia	/stornext/Bioinf/data/lab_bahlo/users/gerring.z/twas/weights/GTExv8.EUR.Brain_Caudate_basal_ganglia/ENSG00000008283.15.wgt.RDat	ENSG00000008283.15	17	63446377	63446378	0.5474	rs8071332	-2.44	rs4968767	0.42	-9.02	-0.01	257	23	enet	0.49	3.4e-27	0.28293	0.777	0	0.999	0	0	0.001	ENSG00000008283	0.980454	1	Brain_Caudate_basal_ganglia
GTExv8.EUR.Brain_Cerebellum	/stornext/Bioinf/data/lab_bahlo/users/gerring.z/twas/weights/GTExv8.EUR.Brain_Cerebellum/ENSG00000141933.9.wgt.RDat	ENSG00000141933.9	19	507833	507834	0.2027	rs4919871	-3.52	rs4919838	-0.000117	3.9	-0.707	383	383	susie	0.04	0.0036	-0.28365	0.777	0.925	0.072	0.003	0	0	ENSG00000141933	0.980454	1	Brain_Cerebellum
GTExv8.EUR.Brain_Cerebellum	/stornext/Bioinf/data/lab_bahlo/users/gerring.z/twas/weights/GTExv8.EUR.Brain_Cerebellum/ENSG00000249459.8.wgt.RDat	ENSG00000249459.8	17	18682258	18682259	0.1167	rs35475444	2.68	rs4315390	0.0242	-4.81	0.46	222	7	enet	0.073	0.00011	-0.28345	0.777	0.457	0.541	0	0	0.001	ENSG00000249459	0.980454	1	Brain_Cerebellum
GTExv8.EUR.Brain_Caudate_basal_ganglia	/stornext/Bioinf/data/lab_bahlo/users/gerring.z/twas/weights/GTExv8.EUR.Brain_Caudate_basal_ganglia/ENSG00000110422.11.wgt.RDat	ENSG00000110422.11	11	33256671	33256672	0.2156	rs16924091	2.21	rs9943661	-0.00588	-3.26	-1.385	370	370	susie	0.041	0.0043	0.283	0.77717	0.927	0.072	0.001	0	0	ENSG00000110422	0.980454	1	Brain_Caudate_basal_ganglia
GTExv8.EUR.Brain_Cerebellar_Hemisphere	/stornext/Bioinf/data/lab_bahlo/users/gerring.z/twas/weights/GTExv8.EUR.Brain_Cerebellar_Hemisphere/ENSG00000132849.19.wgt.RDat	ENSG00000132849.19	1	61742476	61742477	0.42	rs10489909	3.33	rs2666504	0.227489	-6.14	-0.13700	476	26	enet	0.24	4.4e-11	0.283	0.77721	0.009	0.989	0	0.001	0.001	ENSG00000132849	0.980467	1	Brain_Cerebellar_Hemisphere
GTExv8.EUR.Brain_Caudate_basal_ganglia	/stornext/Bioinf/data/lab_bahlo/users/gerring.z/twas/weights/GTExv8.EUR.Brain_Caudate_basal_ganglia/ENSG00000135473.14.wgt.RDat	ENSG00000135473.14	12	56334052	56334053	0.1188	rs3759091	-2.16	rs17118403	-0.0026	3.46	0.247	264	22	enet	0.0099	0.1	-0.28289	0.77726	0.894	0.105	0	0	0	ENSG00000135473	0.980467	1	Brain_Caudate_basal_ganglia
GTExv8.EUR.Brain_Frontal_Cortex_BA9	/stornext/Bioinf/data/lab_bahlo/users/gerring.z/twas/weights/GTExv8.EUR.Brain_Frontal_Cortex_BA9/ENSG00000101290.13.wgt.RDat	ENSG00000101290.13	20	5126785	5126786	0.3686	rs6139515	3.511	rs6053188	0.165172	5.33	0.0620	601	5	lasso	0.18	2.3e-08	-0.2828	0.7774	0.072	0.924	0	0.003	0.001	ENSG00000101290	0.980514	1	Brain_Frontal_Cortex_BA9
GTExv8.EUR.Brain_Cerebellum	/stornext/Bioinf/data/lab_bahlo/users/gerring.z/twas/weights/GTExv8.EUR.Brain_Cerebellum/ENSG00000164849.9.wgt.RDat	ENSG00000164849.9	7	1044575	1044576	0.2011	rs10951261	-3.16	rs2363285	0.127	5.72	0.247	374	374	susie	0.13	1.6e-07	0.28237	0.777659	0.018	0.979	0	0.001	0.001	ENSG00000164849	0.980557	1	Brain_Cerebellum
GTExv8.EUR.Brain_Cortex	/stornext/Bioinf/data/lab_bahlo/users/gerring.z/twas/weights/GTExv8.EUR.Brain_Cortex/ENSG00000235111.1.wgt.RDat	ENSG00000235111.1	22	49615715	49615716	0.378	rs138809	-3.1	rs739240	0.15437	5.73	0.07	663	663	susie	0.17	2.5e-09	-0.28209	0.777873	0.008	0.99	0	0.001	0.001	ENSG00000235111	0.980557	1	Brain_Cortex
GTExv8.EUR.Brain_Putamen_basal_ganglia	/stornext/Bioinf/data/lab_bahlo/users/gerring.z/twas/weights/GTExv8.EUR.Brain_Putamen_basal_ganglia/ENSG00000009335.17.wgt.RDat	ENSG00000009335.17	7	157138912	157138913	0.2721	rs221252	-3.26	rs10228373	0.04934	4.01	0.061	415	415	susie	0.078	0.00029	-0.282005	0.77794	0.78	0.217	0.002	0.001	0	ENSG00000009335	0.980557	1	Brain_Putamen_basal_ganglia
GTExv8.EUR.Brain_Nucleus_accumbens_basal_ganglia	/stornext/Bioinf/data/lab_bahlo/users/gerring.z/twas/weights/GTExv8.EUR.Brain_Nucleus_accumbens_basal_ganglia/ENSG00000179387.9.wgt.RDat	ENSG00000179387.9	4	140524157	140524158	0.159	rs10519572	3.38	rs3113196	0.05053	-3.95	-0.282	412	1	top1	0.051	0.0014	0.282	0.777944	0.959	0.04	0.001	0	0	ENSG00000179387	0.980557	1	Brain_Nucleus_accumbens_basal_ganglia
GTExv8.EUR.Brain_Cerebellar_Hemisphere	/stornext/Bioinf/data/lab_bahlo/users/gerring.z/twas/weights/GTExv8.EUR.Brain_Cerebellar_Hemisphere/ENSG00000170540.14.wgt.RDat	ENSG00000170540.14	16	18801677	18801678	0.1633	rs4531717	3.16	rs2606432	0.017597	4.63	-0.575	226	226	susie	0.021	0.039	-0.282146	0.778	0.441	0.558	0	0.001	0.001	ENSG00000170540	0.980557	1	Brain_Cerebellar_Hemisphere
GTExv8.EUR.Brain_Cortex	/stornext/Bioinf/data/lab_bahlo/users/gerring.z/twas/weights/GTExv8.EUR.Brain_Cortex/ENSG00000178171.10.wgt.RDat	ENSG00000178171.10	2	130755434	130755435	0.1651	rs1430706	-2.17	rs2062156	5.93e-02	-4.62	0.28200	169	1	top1	0.059	0.00052	-0.282	0.778	0.805	0.195	0	0	0	ENSG00000178171	0.980557	1	Brain_Cortex
GTExv8.EUR.Brain_Hippocampus	/stornext/Bioinf/data/lab_bahlo/users/gerring.z/twas/weights/GTExv8.EUR.Brain_Hippocampus/ENSG00000228067.1.wgt.RDat	ENSG00000228067.1	1	212545693	212545694	0.185	rs1331060	-2.47	rs12729438	4.61e-02	4.37	0.244	469	469	susie	0.051	0.0033	0.28175	0.77814	0.759	0.24	0.001	0	0	ENSG00000228067	0.98069	1	Brain_Hippocampus
GTExv8.EUR.Brain_Cerebellum	/stornext/Bioinf/data/lab_bahlo/users/gerring.z/twas/weights/GTExv8.EUR.Brain_Cerebellum/ENSG00000157212.18.wgt.RDat	ENSG00000157212.18	7	155003083	155003084	0.1909	rs1657293	3.43	rs12719662	0.00304	-4	-0.536	659	659	susie	0.097	7.8e-06	0.28165	0.778211	0.802	0.195	0.002	0.001	0.001	ENSG00000157212	0.980722	1	Brain_Cerebellum
GTExv8.EUR.Brain_Cerebellar_Hemisphere	/stornext/Bioinf/data/lab_bahlo/users/gerring.z/twas/weights/GTExv8.EUR.Brain_Cerebellar_Hemisphere/ENSG00000168040.4.wgt.RDat	ENSG00000168040.4	11	70203162	70203163	0.45	rs579614	2.97	rs12284889	-0.006146	3.49	-0.391	445	445	susie	0.004	0.2	0.281	0.7787	0.949	0.05	0.001	0	0	ENSG00000168040	0.980722	1	Brain_Cerebellar_Hemisphere
GTExv8.EUR.Brain_Hypothalamus	/stornext/Bioinf/data/lab_bahlo/users/gerring.z/twas/weights/GTExv8.EUR.Brain_Hypothalamus/ENSG00000198169.8.wgt.RDat	ENSG00000198169.8	8	144755604	144755605	0.2127	rs7830832	-2.94	rs2730059	0.240625	-6.27	0.281	215	1	top1	0.24	4.8e-11	-0.281	0.7787	0.005	0.993	0	0.001	0.001	ENSG00000198169	0.980722	1	Brain_Hypothalamus
GTExv8.EUR.Brain_Spinal_cord_cervical_c-1	/stornext/Bioinf/data/lab_bahlo/users/gerring.z/twas/weights/GTExv8.EUR.Brain_Spinal_cord_cervical_c-1/ENSG00000185306.12.wgt.RDat	ENSG00000185306.12	12	64390740	64390741	0.257	rs3741740	2.94	rs7398603	0.030563	-3.48	0.281	305	1	top1	0.031	0.034	-0.281	0.77871	0.98	0.02	0.001	0	0	ENSG00000185306	0.980722	1	Brain_Spinal_cord_cervical_c-1
GTExv8.EUR.Brain_Nucleus_accumbens_basal_ganglia	/stornext/Bioinf/data/lab_bahlo/users/gerring.z/twas/weights/GTExv8.EUR.Brain_Nucleus_accumbens_basal_ganglia/ENSG00000203688.4.wgt.RDat	ENSG00000203688.4	6	167683786	167683787	0.4842	rs9348236	-3.23	rs597436	0.238375	6.79	0.062	475	475	susie	0.36	1.3e-19	0.2809	0.77879	0	0.997	0	0.001	0.001	ENSG00000203688	0.980722	1	Brain_Nucleus_accumbens_basal_ganglia
GTExv8.EUR.Brain_Cerebellum	/stornext/Bioinf/data/lab_bahlo/users/gerring.z/twas/weights/GTExv8.EUR.Brain_Cerebellum/ENSG00000140398.13.wgt.RDat	ENSG00000140398.13	15	75347161	75347162	0.1212	rs936230	2.58	rs11072552	0.005034	-3.17	0.23800	234	234	susie	0.0074	0.12	0.2808	0.77883	0.944	0.055	0.001	0	0	ENSG00000140398	0.980722	1	Brain_Cerebellum
GTExv8.EUR.Brain_Cerebellum	/stornext/Bioinf/data/lab_bahlo/users/gerring.z/twas/weights/GTExv8.EUR.Brain_Cerebellum/ENSG00000175066.15.wgt.RDat	ENSG00000175066.15	3	142225606	142225607	0.1183	rs2902146	3.62	rs13325146	0.039145	-4.02	0.124	325	325	susie	0.058	0.00053	-0.28048	0.779109	0.744	0.253	0.002	0.001	0.001	ENSG00000175066	0.980783	1	Brain_Cerebellum
GTExv8.EUR.Brain_Cortex	/stornext/Bioinf/data/lab_bahlo/users/gerring.z/twas/weights/GTExv8.EUR.Brain_Cortex/ENSG00000150347.14.wgt.RDat	ENSG00000150347.14	10	61901299	61901300	0.25	rs12266520	-2.87	rs7073837	-0.001885	3.59	-0.104	435	6	lasso	0.05	0.0013	-0.28044	0.77914	0.931	0.068	0.001	0	0	ENSG00000150347	0.980783	1	Brain_Cortex
GTExv8.EUR.Brain_Cortex	/stornext/Bioinf/data/lab_bahlo/users/gerring.z/twas/weights/GTExv8.EUR.Brain_Cortex/ENSG00000163491.16.wgt.RDat	ENSG00000163491.16	3	27369459	27369460	0.2754	rs17019924	2.86	rs9871261	0.04171	5.09	0.4910	365	365	susie	0.09	2.3e-05	0.27962	0.77977	0.098	0.9	0	0.001	0.001	ENSG00000163491	0.980786	1	Brain_Cortex
GTExv8.EUR.Brain_Cerebellar_Hemisphere	/stornext/Bioinf/data/lab_bahlo/users/gerring.z/twas/weights/GTExv8.EUR.Brain_Cerebellar_Hemisphere/ENSG00000232415.1.wgt.RDat	ENSG00000232415.1	7	74062283	74062284	0.1376	rs17145750	-2.81	rs150867	-0.005168	3.08	1.097	311	311	susie	-0.0016	0.39	-0.27961	0.77978	0.938	0.061	0.001	0	0	ENSG00000232415	0.980786	1	Brain_Cerebellar_Hemisphere
GTExv8.EUR.Brain_Cerebellar_Hemisphere	/stornext/Bioinf/data/lab_bahlo/users/gerring.z/twas/weights/GTExv8.EUR.Brain_Cerebellar_Hemisphere/ENSG00000198286.9.wgt.RDat	ENSG00000198286.9	7	3043944	3043945	0.3037	rs12234397	-4.46	rs12056190	-0.005718	-3.03	-1.253	597	597	susie	0.0094	0.12	-0.27941	0.77993	0.895	0.065	0.033	0.002	0.005	ENSG00000198286	0.980786	1	Brain_Cerebellar_Hemisphere
GTExv8.EUR.Brain_Cerebellar_Hemisphere	/stornext/Bioinf/data/lab_bahlo/users/gerring.z/twas/weights/GTExv8.EUR.Brain_Cerebellar_Hemisphere/ENSG00000160113.5.wgt.RDat	ENSG00000160113.5	19	17245939	17245940	0.286	rs7257450	-3.89	rs12463159	0.011968	3.77	-0.279	411	1	top1	0.012	0.091	-0.279	0.78	0.965	0.03	0.004	0	0	ENSG00000160113	0.980786	1	Brain_Cerebellar_Hemisphere
GTExv8.EUR.Brain_Caudate_basal_ganglia	/stornext/Bioinf/data/lab_bahlo/users/gerring.z/twas/weights/GTExv8.EUR.Brain_Caudate_basal_ganglia/ENSG00000197928.10.wgt.RDat	ENSG00000197928.10	19	53254897	53254898	0.2356	rs6509732	-2.9	rs17272966	-0.00564	3.28	0.87	475	475	susie	-0.0015	0.39	0.279807	0.78	0.93	0.069	0.001	0	0	ENSG00000197928	0.980786	1	Brain_Caudate_basal_ganglia
GTExv8.EUR.Brain_Cerebellar_Hemisphere	/stornext/Bioinf/data/lab_bahlo/users/gerring.z/twas/weights/GTExv8.EUR.Brain_Cerebellar_Hemisphere/ENSG00000095713.13.wgt.RDat	ENSG00000095713.13	10	98030827	98030828	0.2674	rs7093801	-2.86	rs11189465	-0.00332	-3.28	0.631	499	499	susie	0.053	0.0021	0.279	0.78023	0.9	0.1	0.001	0	0	ENSG00000095713	0.980878	1	Brain_Cerebellar_Hemisphere
GTExv8.EUR.Brain_Hypothalamus	/stornext/Bioinf/data/lab_bahlo/users/gerring.z/twas/weights/GTExv8.EUR.Brain_Hypothalamus/ENSG00000280217.1.wgt.RDat	ENSG00000280217.1	12	131235510	131235511	0.2845	rs11061417	3.26	rs11613971	0.0362	4.43	-0.279	598	1	top1	0.036	0.0099	-0.279	0.78024	0.886	0.113	0.001	0	0	ENSG00000280217	0.980878	1	Brain_Hypothalamus
GTExv8.EUR.Brain_Cerebellum	/stornext/Bioinf/data/lab_bahlo/users/gerring.z/twas/weights/GTExv8.EUR.Brain_Cerebellum/ENSG00000167360.4.wgt.RDat	ENSG00000167360.4	11	5422110	5422111	0.3629	rs2291841	-3.72	rs2442411	0.113793	-4.86	0.279	891	1	top1	0.11	1.3e-06	-0.279	0.780245	0.598	0.398	0.002	0.001	0	ENSG00000167360	0.980878	1	Brain_Cerebellum
GTExv8.EUR.Brain_Hypothalamus	/stornext/Bioinf/data/lab_bahlo/users/gerring.z/twas/weights/GTExv8.EUR.Brain_Hypothalamus/ENSG00000075856.11.wgt.RDat	ENSG00000075856.11	12	108561399	108561400	0.1536	rs2280169	-2.86	rs7300726	8.16e-05	3.36	0.55	469	469	susie	0.0052	0.18	-0.27828	0.78079	0.901	0.098	0.001	0	0	ENSG00000075856	0.980958	1	Brain_Hypothalamus
GTExv8.EUR.Brain_Cortex	/stornext/Bioinf/data/lab_bahlo/users/gerring.z/twas/weights/GTExv8.EUR.Brain_Cortex/ENSG00000166669.13.wgt.RDat	ENSG00000166669.13	16	10326433	10326434	0.1972	rs4780955	2.94	rs7190183	0.124246	4.98	0.278	608	1	top1	0.12	5.9e-07	0.278	0.781	0.502	0.496	0.001	0.001	0.001	ENSG00000166669	0.980958	1	Brain_Cortex
GTExv8.EUR.Brain_Putamen_basal_ganglia	/stornext/Bioinf/data/lab_bahlo/users/gerring.z/twas/weights/GTExv8.EUR.Brain_Putamen_basal_ganglia/ENSG00000147536.11.wgt.RDat	ENSG00000147536.11	8	41529205	41529206	0.2718	rs10958706	2.4	rs3780023	0.113077	4.42	-0.278	434	1	top1	0.11	1.3e-05	-0.278	0.78101	0.897	0.102	0.001	0	0	ENSG00000147536	0.980958	1	Brain_Putamen_basal_ganglia
GTExv8.EUR.Brain_Nucleus_accumbens_basal_ganglia	/stornext/Bioinf/data/lab_bahlo/users/gerring.z/twas/weights/GTExv8.EUR.Brain_Nucleus_accumbens_basal_ganglia/ENSG00000198829.6.wgt.RDat	ENSG00000198829.6	3	151873642	151873643	0.215	rs6440741	-3.26	rs6806340	0.027261	3.75	-0.121	403	6	lasso	0.04	0.0038	0.27749	0.78141	0.901	0.097	0.002	0	0	ENSG00000198829	0.981056	1	Brain_Nucleus_accumbens_basal_ganglia
GTExv8.EUR.Brain_Frontal_Cortex_BA9	/stornext/Bioinf/data/lab_bahlo/users/gerring.z/twas/weights/GTExv8.EUR.Brain_Frontal_Cortex_BA9/ENSG00000140522.11.wgt.RDat	ENSG00000140522.11	15	89221750	89221751	0.2805	rs176641	2.54	rs875390	0.138	5.45	0.277	451	1	top1	0.14	9.5e-07	0.277	0.78178	0.165	0.833	0	0.001	0.001	ENSG00000140522	0.981056	1	Brain_Frontal_Cortex_BA9
GTExv8.EUR.Brain_Putamen_basal_ganglia	/stornext/Bioinf/data/lab_bahlo/users/gerring.z/twas/weights/GTExv8.EUR.Brain_Putamen_basal_ganglia/ENSG00000145715.14.wgt.RDat	ENSG00000145715.14	5	87267887	87267888	0.1884	rs3924956	-3.08	rs6892636	0.171871	-5.22	0.277	271	1	top1	0.17	6e-08	-0.277	0.78178	0.353	0.645	0	0.001	0.001	ENSG00000145715	0.981056	1	Brain_Putamen_basal_ganglia
GTExv8.EUR.Brain_Cortex	/stornext/Bioinf/data/lab_bahlo/users/gerring.z/twas/weights/GTExv8.EUR.Brain_Cortex/ENSG00000263878.1.wgt.RDat	ENSG00000263878.1	18	3962352	3962353	0.298	rs16944870	-3.04	rs9959119	0.141163	-5.45	-0.277	580	1	top1	0.14	9.5e-08	0.277	0.78178	0.129	0.868	0	0.002	0.001	ENSG00000263878	0.981056	1	Brain_Cortex
GTExv8.EUR.Brain_Cerebellum	/stornext/Bioinf/data/lab_bahlo/users/gerring.z/twas/weights/GTExv8.EUR.Brain_Cerebellum/ENSG00000172717.15.wgt.RDat	ENSG00000172717.15	14	67189392	67189393	0.0938	rs7159871	-2.9	rs17104114	0.0565	-4.37	0.277	399	1	top1	0.057	0.0006	-0.277	0.7818	0.896	0.103	0.001	0	0	ENSG00000172717	0.981056	1	Brain_Cerebellum
GTExv8.EUR.Brain_Cerebellar_Hemisphere	/stornext/Bioinf/data/lab_bahlo/users/gerring.z/twas/weights/GTExv8.EUR.Brain_Cerebellar_Hemisphere/ENSG00000277186.1.wgt.RDat	ENSG00000277186.1	12	132593697	132593698	0.2276	rs10128884	2.44	rs1574157	0.006683	-3.84	0.159	278	6	lasso	0.03	0.017	-0.2769	0.782	0.934	0.066	0.001	0	0	ENSG00000277186	0.981056	1	Brain_Cerebellar_Hemisphere
GTExv8.EUR.Brain_Cerebellum	/stornext/Bioinf/data/lab_bahlo/users/gerring.z/twas/weights/GTExv8.EUR.Brain_Cerebellum/ENSG00000254428.1.wgt.RDat	ENSG00000254428.1	11	119004892	119004893	0.1625	rs11217258	2.98	rs4938604	0.025481	3.9	-0.057	375	375	susie	0.031	0.0091	0.27631	0.782307	0.813	0.186	0.001	0	0	ENSG00000254428	0.981141	1	Brain_Cerebellum
GTExv8.EUR.Brain_Caudate_basal_ganglia	/stornext/Bioinf/data/lab_bahlo/users/gerring.z/twas/weights/GTExv8.EUR.Brain_Caudate_basal_ganglia/ENSG00000232850.3.wgt.RDat	ENSG00000232850.3	9	128128528	128128529	0.2373	rs3780663	-3.47	rs12377832	0.004847	3.79	0.078	319	39	enet	0.012	0.078	-0.276299	0.78232	0.927	0.072	0.001	0	0	ENSG00000232850	0.981141	1	Brain_Caudate_basal_ganglia
GTExv8.EUR.Brain_Cerebellar_Hemisphere	/stornext/Bioinf/data/lab_bahlo/users/gerring.z/twas/weights/GTExv8.EUR.Brain_Cerebellar_Hemisphere/ENSG00000185986.11.wgt.RDat	ENSG00000185986.11	5	1594619	1594620	0.4415	rs11564771	-2.65	rs1968011	0.02407	4.33	0.743	562	43	enet	0.091	7.4e-05	0.27627	0.78234	0.701	0.297	0.001	0	0	ENSG00000185986	0.981141	1	Brain_Cerebellar_Hemisphere
GTExv8.EUR.Brain_Cerebellar_Hemisphere	/stornext/Bioinf/data/lab_bahlo/users/gerring.z/twas/weights/GTExv8.EUR.Brain_Cerebellar_Hemisphere/ENSG00000188959.9.wgt.RDat	ENSG00000188959.9	9	110208188	110208189	0.2021	rs4978939	3.02	rs10759403	0.113720	5.13	-0.276	656	1	top1	0.11	9.3e-06	-0.276	0.782548	0.423	0.575	0.001	0.001	0.001	ENSG00000188959	0.981141	1	Brain_Cerebellar_Hemisphere
GTExv8.EUR.Brain_Cerebellar_Hemisphere	/stornext/Bioinf/data/lab_bahlo/users/gerring.z/twas/weights/GTExv8.EUR.Brain_Cerebellar_Hemisphere/ENSG00000196911.10.wgt.RDat	ENSG00000196911.10	6	116681186	116681187	0.244	rs12526817	3.01	rs9400936	0.156552	-5.05	-0.276	365	1	top1	0.16	1.7e-07	0.276	0.78255	0.498	0.501	0	0	0.001	ENSG00000196911	0.981141	1	Brain_Cerebellar_Hemisphere
GTExv8.EUR.Brain_Caudate_basal_ganglia	/stornext/Bioinf/data/lab_bahlo/users/gerring.z/twas/weights/GTExv8.EUR.Brain_Caudate_basal_ganglia/ENSG00000259459.5.wgt.RDat	ENSG00000259459.5	15	63390135	63390136	0.6458	rs1387386	-3.54	rs2840098	0.48611	9.16	-0.276	436	1	top1	0.49	1.4e-26	-0.276	0.78255	0	0.996	0	0.003	0.001	ENSG00000259459	0.981141	1	Brain_Caudate_basal_ganglia
GTExv8.EUR.Brain_Cerebellar_Hemisphere	/stornext/Bioinf/data/lab_bahlo/users/gerring.z/twas/weights/GTExv8.EUR.Brain_Cerebellar_Hemisphere/ENSG00000228624.7.wgt.RDat	ENSG00000228624.7	6	113969700	113969701	0.221	rs17075374	-2.54	rs1011910	0.007433	3.72	-1.113	360	9	lasso	0.032	0.014	-0.2758	0.78271	0.907	0.092	0.001	0	0	ENSG00000228624	0.98128	1	Brain_Cerebellar_Hemisphere
GTExv8.EUR.Brain_Cerebellar_Hemisphere	/stornext/Bioinf/data/lab_bahlo/users/gerring.z/twas/weights/GTExv8.EUR.Brain_Cerebellar_Hemisphere/ENSG00000239801.1.wgt.RDat	ENSG00000239801.1	3	57628809	57628810	0.293	rs1658367	2.49	rs4681957	-0.00644	3.17	0.949	336	32	enet	0.033	0.013	0.27578	0.783	0.926	0.074	0.001	0	0	ENSG00000239801	0.981282	1	Brain_Cerebellar_Hemisphere
GTExv8.EUR.Brain_Cerebellum	/stornext/Bioinf/data/lab_bahlo/users/gerring.z/twas/weights/GTExv8.EUR.Brain_Cerebellum/ENSG00000224675.1.wgt.RDat	ENSG00000224675.1	2	154457437	154457438	0.142	rs4571015	-2.45	rs6744657	-0.00095	3.31	-0.809	411	411	susie	0.018	0.036	-0.27502	0.7833	0.92	0.079	0.001	0	0	ENSG00000224675	0.981377	1	Brain_Cerebellum
GTExv8.EUR.Brain_Cerebellar_Hemisphere	/stornext/Bioinf/data/lab_bahlo/users/gerring.z/twas/weights/GTExv8.EUR.Brain_Cerebellar_Hemisphere/ENSG00000106688.11.wgt.RDat	ENSG00000106688.11	9	4490443	4490444	0.235	rs4361809	3.29	rs7031998	0.138514	-4.87	0.275	810	1	top1	0.14	9.5e-07	-0.275	0.783316	0.652	0.345	0.002	0.001	0	ENSG00000106688	0.981377	1	Brain_Cerebellar_Hemisphere
GTExv8.EUR.Brain_Spinal_cord_cervical_c-1	/stornext/Bioinf/data/lab_bahlo/users/gerring.z/twas/weights/GTExv8.EUR.Brain_Spinal_cord_cervical_c-1/ENSG00000125249.6.wgt.RDat	ENSG00000125249.6	13	97434221	97434222	0.41	rs7358964	-3.6	rs2069226	0.00965	-3.67	0.499	406	406	susie	0.059	0.0053	0.2745	0.7837	0.922	0.074	0.003	0	0	ENSG00000125249	0.981482	1	Brain_Spinal_cord_cervical_c-1
GTExv8.EUR.Brain_Cortex	/stornext/Bioinf/data/lab_bahlo/users/gerring.z/twas/weights/GTExv8.EUR.Brain_Cortex/ENSG00000118507.15.wgt.RDat	ENSG00000118507.15	6	131135665	131135666	0.1595	rs9372988	3.45	rs9388847	0.0511	4.44	-1.133	414	10	lasso	0.083	4.3e-05	-0.2744	0.78379	0.751	0.245	0.002	0.001	0	ENSG00000118507	0.981482	1	Brain_Cortex
GTExv8.EUR.Brain_Cerebellum	/stornext/Bioinf/data/lab_bahlo/users/gerring.z/twas/weights/GTExv8.EUR.Brain_Cerebellum/ENSG00000033627.16.wgt.RDat	ENSG00000033627.16	17	42458843	42458844	0.0864	rs8064416	-2.62	rs12602084	0.0247	-3.63	-0.274	252	1	top1	0.025	0.018	0.274	0.784	0.98	0.02	0	0	0	ENSG00000033627	0.981482	1	Brain_Cerebellum
GTExv8.EUR.Brain_Cerebellum	/stornext/Bioinf/data/lab_bahlo/users/gerring.z/twas/weights/GTExv8.EUR.Brain_Cerebellum/ENSG00000131094.3.wgt.RDat	ENSG00000131094.3	17	44968070	44968071	0.2293	rs1867286	3.77	rs9898793	0.0204	4.54	-0.369	347	347	susie	0.12	9.7e-07	-0.2736	0.784	0.466	0.529	0.001	0.002	0.002	ENSG00000131094	0.981482	1	Brain_Cerebellum
GTExv8.EUR.Brain_Frontal_Cortex_BA9	/stornext/Bioinf/data/lab_bahlo/users/gerring.z/twas/weights/GTExv8.EUR.Brain_Frontal_Cortex_BA9/ENSG00000177873.12.wgt.RDat	ENSG00000177873.12	3	40477112	40477113	0.1273	rs17051601	1.97	rs6599105	0.073175	4.10	-0.2740	320	1	top1	0.073	0.00036	-0.274	0.784085	0.954	0.045	0	0	0	ENSG00000177873	0.981482	1	Brain_Frontal_Cortex_BA9
GTExv8.EUR.Brain_Nucleus_accumbens_basal_ganglia	/stornext/Bioinf/data/lab_bahlo/users/gerring.z/twas/weights/GTExv8.EUR.Brain_Nucleus_accumbens_basal_ganglia/ENSG00000230157.1.wgt.RDat	ENSG00000230157.1	14	105537238	105537239	0.1247	rs4983589	-3.12	rs11624007	0.0782	3.9	0.274	128	1	top1	0.078	8.1e-05	0.274	0.784085	0.974	0.025	0.001	0	0	ENSG00000230157	0.981482	1	Brain_Nucleus_accumbens_basal_ganglia
GTExv8.EUR.Brain_Cortex	/stornext/Bioinf/data/lab_bahlo/users/gerring.z/twas/weights/GTExv8.EUR.Brain_Cortex/ENSG00000272031.2.wgt.RDat	ENSG00000272031.2	1	145964581	145964582	0.0978	rs1797052	-2.56	rs12125340	2.77e-02	3.41	0.27400	107	1	top1	0.028	0.014	0.274	0.784085	0.99	0.009	0	0	0	ENSG00000272031	0.981482	1	Brain_Cortex
GTExv8.EUR.Brain_Cerebellum	/stornext/Bioinf/data/lab_bahlo/users/gerring.z/twas/weights/GTExv8.EUR.Brain_Cerebellum/ENSG00000185347.17.wgt.RDat	ENSG00000185347.17	14	105489854	105489855	0.1779	rs4983589	-3.12	rs11624007	0.072	-3.95	0.274	155	1	top1	0.072	0.00012	-0.274	0.7841	0.969	0.03	0.001	0	0	ENSG00000185347	0.981482	1	Brain_Cerebellum
GTExv8.EUR.Brain_Substantia_nigra	/stornext/Bioinf/data/lab_bahlo/users/gerring.z/twas/weights/GTExv8.EUR.Brain_Substantia_nigra/ENSG00000164944.11.wgt.RDat	ENSG00000164944.11	8	94553528	94553529	0.454	rs7837503	2.58	rs16916788	-0.0092	-3.37	-0.301	452	452	susie	0.031	0.043	0.274	0.78426	0.908	0.091	0.001	0	0	ENSG00000164944	0.981482	1	Brain_Substantia_nigra
GTExv8.EUR.Brain_Cerebellum	/stornext/Bioinf/data/lab_bahlo/users/gerring.z/twas/weights/GTExv8.EUR.Brain_Cerebellum/ENSG00000170837.2.wgt.RDat	ENSG00000170837.2	3	71754049	71754050	0.2599	rs7646549	-2.81	rs6804667	0.02931	-4.1	-0.945	558	18	enet	0.07	0.00015	-0.27376	0.784271	0.832	0.167	0.001	0	0	ENSG00000170837	0.981482	1	Brain_Cerebellum
GTExv8.EUR.Brain_Cortex	/stornext/Bioinf/data/lab_bahlo/users/gerring.z/twas/weights/GTExv8.EUR.Brain_Cortex/ENSG00000124177.14.wgt.RDat	ENSG00000124177.14	20	41618493	41618494	0.1305	rs6016688	2.825	rs4810316	0.047177	-4.43	-0.236	453	12	enet	0.054	0.00093	-0.2734	0.7845	0.741	0.258	0	0	0	ENSG00000124177	0.981482	1	Brain_Cortex
GTExv8.EUR.Brain_Frontal_Cortex_BA9	/stornext/Bioinf/data/lab_bahlo/users/gerring.z/twas/weights/GTExv8.EUR.Brain_Frontal_Cortex_BA9/ENSG00000085449.14.wgt.RDat	ENSG00000085449.14	2	223945386	223945387	0.238	rs16865908	2.95	rs2396060	-1.93e-03	3.23	1.101	473	473	susie	0.032	0.014	-0.27335	0.784587	0.935	0.064	0.001	0	0	ENSG00000085449	0.981482	1	Brain_Frontal_Cortex_BA9
GTExv8.EUR.Brain_Frontal_Cortex_BA9	/stornext/Bioinf/data/lab_bahlo/users/gerring.z/twas/weights/GTExv8.EUR.Brain_Frontal_Cortex_BA9/ENSG00000174145.7.wgt.RDat	ENSG00000174145.7	4	37244219	37244220	0.2462	rs2380734	-3.15	rs979488	0.00632	3.78	0.598	542	542	susie	0.034	0.012	-0.2733	0.784625	0.861	0.137	0.001	0	0	ENSG00000174145	0.981482	1	Brain_Frontal_Cortex_BA9
GTExv8.EUR.Brain_Spinal_cord_cervical_c-1	/stornext/Bioinf/data/lab_bahlo/users/gerring.z/twas/weights/GTExv8.EUR.Brain_Spinal_cord_cervical_c-1/ENSG00000245281.6.wgt.RDat	ENSG00000245281.6	8	18085026	18085027	0.348	rs386075	3.17	rs6586688	0.0449	-4.57	-0.12	848	28	enet	0.14	2.2e-05	-0.2731	0.78478	0.59	0.407	0.001	0.001	0.001	ENSG00000245281	0.981482	1	Brain_Spinal_cord_cervical_c-1
GTExv8.EUR.Brain_Amygdala	/stornext/Bioinf/data/lab_bahlo/users/gerring.z/twas/weights/GTExv8.EUR.Brain_Amygdala/ENSG00000278356.1.wgt.RDat	ENSG00000278356.1	12	2885818	2885819	0.366	rs4765710	-3.41	rs7134422	0.146372	-4.94	-0.273	589	1	top1	0.15	1e-05	0.273	0.78485	0.708	0.289	0.001	0.001	0	ENSG00000278356	0.981482	1	Brain_Amygdala
GTExv8.EUR.Brain_Cerebellar_Hemisphere	/stornext/Bioinf/data/lab_bahlo/users/gerring.z/twas/weights/GTExv8.EUR.Brain_Cerebellar_Hemisphere/ENSG00000207650.1.wgt.RDat	ENSG00000207650.1	3	195699400	195699401	0.5005	rs6765736	3.64	rs7625570	0.164	-5.53	-0.74	289	289	susie	0.27	2.1e-12	-0.27275	0.785	0.021	0.976	0	0.001	0.001	ENSG00000207650	0.981482	1	Brain_Cerebellar_Hemisphere
GTExv8.EUR.Brain_Cerebellum	/stornext/Bioinf/data/lab_bahlo/users/gerring.z/twas/weights/GTExv8.EUR.Brain_Cerebellum/ENSG00000266248.1.wgt.RDat	ENSG00000266248.1	19	29526947	29526948	0.6132	rs8106473	-2.88	rs727741	0.308375	7.65	0.11	509	509	susie	0.41	4.3e-23	-0.27266	0.785	0	0.998	0	0.001	0.001	ENSG00000266248	0.981482	1	Brain_Cerebellum
GTExv8.EUR.Brain_Cerebellum	/stornext/Bioinf/data/lab_bahlo/users/gerring.z/twas/weights/GTExv8.EUR.Brain_Cerebellum/ENSG00000280311.1.wgt.RDat	ENSG00000280311.1	12	132622972	132622973	0.267	rs11615340	2.81	rs14302	0.214520	6.74	0.018	275	19	enet	0.23	2.2e-12	0.27221	0.785	0	0.998	0	0.001	0.001	ENSG00000280311	0.981482	1	Brain_Cerebellum
GTExv8.EUR.Brain_Putamen_basal_ganglia	/stornext/Bioinf/data/lab_bahlo/users/gerring.z/twas/weights/GTExv8.EUR.Brain_Putamen_basal_ganglia/ENSG00000163659.12.wgt.RDat	ENSG00000163659.12	3	156673234	156673235	0.3284	rs11918294	-2.35	rs7650127	0.014	3.53	1.127	430	31	enet	0.17	5e-08	-0.27209	0.785549	0.898	0.101	0.001	0	0	ENSG00000163659	0.981637	1	Brain_Putamen_basal_ganglia
GTExv8.EUR.Brain_Hypothalamus	/stornext/Bioinf/data/lab_bahlo/users/gerring.z/twas/weights/GTExv8.EUR.Brain_Hypothalamus/ENSG00000110944.8.wgt.RDat	ENSG00000110944.8	12	56334173	56334174	0.1412	rs3759091	-2.16	rs10876864	0.0955	-4.42	0.272	259	1	top1	0.096	5.1e-05	-0.272	0.78562	0.903	0.097	0	0	0	ENSG00000110944	0.981637	1	Brain_Hypothalamus
GTExv8.EUR.Brain_Cerebellum	/stornext/Bioinf/data/lab_bahlo/users/gerring.z/twas/weights/GTExv8.EUR.Brain_Cerebellum/ENSG00000165915.13.wgt.RDat	ENSG00000165915.13	11	47407131	47407132	0.176	rs4647760	1.88	rs10742814	0.097603	-4.69	-0.272	288	1	top1	0.098	7.6e-06	0.272	0.785622	0.748	0.251	0	0	0	ENSG00000165915	0.981637	1	Brain_Cerebellum
GTExv8.EUR.Brain_Cortex	/stornext/Bioinf/data/lab_bahlo/users/gerring.z/twas/weights/GTExv8.EUR.Brain_Cortex/ENSG00000234329.1.wgt.RDat	ENSG00000234329.1	1	45651825	45651826	0.0635	rs11211212	2.18	rs4660883	3.06e-02	3.71	-0.12500	287	287	susie	0.031	0.01	-0.27195	0.785659	0.67	0.329	0	0	0	ENSG00000234329	0.981637	1	Brain_Cortex
GTExv8.EUR.Brain_Putamen_basal_ganglia	/stornext/Bioinf/data/lab_bahlo/users/gerring.z/twas/weights/GTExv8.EUR.Brain_Putamen_basal_ganglia/ENSG00000109436.7.wgt.RDat	ENSG00000109436.7	4	140756119	140756120	0.1951	rs9992152	3.11	rs6822047	0.027426	-3.93	0.35	452	452	susie	0.028	0.022	-0.2714	0.786	0.836	0.163	0.001	0	0	ENSG00000109436	0.981637	1	Brain_Putamen_basal_ganglia
GTExv8.EUR.Brain_Cerebellum	/stornext/Bioinf/data/lab_bahlo/users/gerring.z/twas/weights/GTExv8.EUR.Brain_Cerebellum/ENSG00000273419.1.wgt.RDat	ENSG00000273419.1	7	149860381	149860382	0.2	rs12674335	2.61	rs1133480	0.0391	4.39	-0.273	269	269	susie	0.062	0.00034	-0.27108	0.786333	0.561	0.438	0	0	0.001	ENSG00000273419	0.981838	1	Brain_Cerebellum
GTExv8.EUR.Brain_Cerebellum	/stornext/Bioinf/data/lab_bahlo/users/gerring.z/twas/weights/GTExv8.EUR.Brain_Cerebellum/ENSG00000158806.13.wgt.RDat	ENSG00000158806.13	8	22024124	22024125	0.3871	rs7823726	2.74	rs747801	0.189	6.33	-0.29	437	437	susie	0.22	5e-12	-0.27093	0.786445	0.001	0.997	0	0.001	0.001	ENSG00000158806	0.981871	1	Brain_Cerebellum
GTExv8.EUR.Brain_Anterior_cingulate_cortex_BA24	/stornext/Bioinf/data/lab_bahlo/users/gerring.z/twas/weights/GTExv8.EUR.Brain_Anterior_cingulate_cortex_BA24/ENSG00000163606.10.wgt.RDat	ENSG00000163606.10	3	112975121	112975122	0.2036	rs17235534	-3.19	rs2649878	0.02117	3.5	0.355	456	456	susie	0.059	0.0025	0.2708	0.7865	0.918	0.081	0.001	0	0	ENSG00000163606	0.981897	1	Brain_Anterior_cingulate_cortex_BA24
GTExv8.EUR.Brain_Hypothalamus	/stornext/Bioinf/data/lab_bahlo/users/gerring.z/twas/weights/GTExv8.EUR.Brain_Hypothalamus/ENSG00000162999.12.wgt.RDat	ENSG00000162999.12	2	183078558	183078559	0.2368	rs10931063	3.12	rs3748884	3.75e-02	4.17	-0.313	388	24	enet	0.056	0.0018	0.2706	0.78669	0.798	0.2	0.001	0	0	ENSG00000162999	0.981992	1	Brain_Hypothalamus
GTExv8.EUR.Brain_Spinal_cord_cervical_c-1	/stornext/Bioinf/data/lab_bahlo/users/gerring.z/twas/weights/GTExv8.EUR.Brain_Spinal_cord_cervical_c-1/ENSG00000232546.1.wgt.RDat	ENSG00000232546.1	7	66848495	66848496	0.252	rs1882657	-1.68	rs6959635	0.01255	-3.33	0.067	210	34	enet	0.056	0.0063	-0.2706	0.78671	0.915	0.085	0	0	0	ENSG00000232546	0.981992	1	Brain_Spinal_cord_cervical_c-1
GTExv8.EUR.Brain_Frontal_Cortex_BA9	/stornext/Bioinf/data/lab_bahlo/users/gerring.z/twas/weights/GTExv8.EUR.Brain_Frontal_Cortex_BA9/ENSG00000259433.2.wgt.RDat	ENSG00000259433.2	15	45332633	45332634	0.2733	rs11635466	-2.26	rs872192	0.248	-6.59	0.203	325	325	susie	0.26	6.4e-12	-0.2701	0.787061	0	0.998	0	0.001	0.001	ENSG00000259433	0.981992	1	Brain_Frontal_Cortex_BA9
GTExv8.EUR.Brain_Frontal_Cortex_BA9	/stornext/Bioinf/data/lab_bahlo/users/gerring.z/twas/weights/GTExv8.EUR.Brain_Frontal_Cortex_BA9/ENSG00000152315.4.wgt.RDat	ENSG00000152315.4	14	90061764	90061765	0.292	rs1294486	2.71	rs1740005	-0.003455	3.33	-0.158	431	431	susie	0.045	0.0045	0.2691	0.78788	0.925	0.074	0.001	0	0	ENSG00000152315	0.982087	1	Brain_Frontal_Cortex_BA9
GTExv8.EUR.Brain_Cerebellum	/stornext/Bioinf/data/lab_bahlo/users/gerring.z/twas/weights/GTExv8.EUR.Brain_Cerebellum/ENSG00000227782.2.wgt.RDat	ENSG00000227782.2	17	16040494	16040495	0.0789	rs16959749	2.47	rs7477	0.014	3.93	-0.673	281	281	susie	0.03	0.01	-0.26828	0.788	0.665	0.334	0	0	0	ENSG00000227782	0.982087	1	Brain_Cerebellum
GTExv8.EUR.Brain_Nucleus_accumbens_basal_ganglia	/stornext/Bioinf/data/lab_bahlo/users/gerring.z/twas/weights/GTExv8.EUR.Brain_Nucleus_accumbens_basal_ganglia/ENSG00000231856.2.wgt.RDat	ENSG00000231856.2	13	51803837	51803838	0.2196	rs10507570	3.74	rs732004	0.020956	-3.86	-0.268	375	1	top1	0.021	0.029	0.268	0.7887	0.959	0.033	0.007	0	0	ENSG00000231856	0.982087	1	Brain_Nucleus_accumbens_basal_ganglia
GTExv8.EUR.Brain_Cerebellar_Hemisphere	/stornext/Bioinf/data/lab_bahlo/users/gerring.z/twas/weights/GTExv8.EUR.Brain_Cerebellar_Hemisphere/ENSG00000142867.12.wgt.RDat	ENSG00000142867.12	1	85277089	85277090	0.3703	rs12735541	3.14	rs7531640	-0.006376	3.50	-0.07900	546	546	susie	0.031	0.016	-0.2678	0.78888	0.924	0.074	0.001	0	0	ENSG00000142867	0.982087	1	Brain_Cerebellar_Hemisphere
GTExv8.EUR.Brain_Cerebellum	/stornext/Bioinf/data/lab_bahlo/users/gerring.z/twas/weights/GTExv8.EUR.Brain_Cerebellum/ENSG00000255108.1.wgt.RDat	ENSG00000255108.1	11	832841	832842	0.2762	rs2301160	2.57	rs6762	0.028693	-4.14	1.223	420	40	enet	0.057	0.00056	0.26774	0.788899	0.815	0.184	0.001	0	0	ENSG00000255108	0.982087	1	Brain_Cerebellum
GTExv8.EUR.Brain_Cerebellum	/stornext/Bioinf/data/lab_bahlo/users/gerring.z/twas/weights/GTExv8.EUR.Brain_Cerebellum/ENSG00000126934.13.wgt.RDat	ENSG00000126934.13	19	4124128	4124129	0.223	rs1046580	-2.78	rs350886	0.140862	-5.68	0.254	378	378	susie	0.17	3.6e-09	-0.26796	0.789	0.043	0.955	0	0.001	0.001	ENSG00000126934	0.982087	1	Brain_Cerebellum
GTExv8.EUR.Brain_Substantia_nigra	/stornext/Bioinf/data/lab_bahlo/users/gerring.z/twas/weights/GTExv8.EUR.Brain_Substantia_nigra/ENSG00000240405.5.wgt.RDat	ENSG00000240405.5	3	69999576	69999577	0.2014	rs7628437	-3.35	rs729038	0.096103	3.9	0.268	393	1	top1	0.096	0.00099	0.268	0.789	0.967	0.031	0.001	0	0	ENSG00000240405	0.982087	1	Brain_Substantia_nigra
GTExv8.EUR.Brain_Cerebellum	/stornext/Bioinf/data/lab_bahlo/users/gerring.z/twas/weights/GTExv8.EUR.Brain_Cerebellum/ENSG00000163995.19.wgt.RDat	ENSG00000163995.19	4	8158831	8158832	0.2485	rs4696701	2.82	rs4696668	2.37e-04	3.29	1.078	668	668	susie	0.049	0.0013	-0.26734	0.7892	0.917	0.081	0.001	0	0	ENSG00000163995	0.982087	1	Brain_Cerebellum
GTExv8.EUR.Brain_Cortex	/stornext/Bioinf/data/lab_bahlo/users/gerring.z/twas/weights/GTExv8.EUR.Brain_Cortex/ENSG00000165863.16.wgt.RDat	ENSG00000165863.16	10	116669969	116669970	0.1692	rs17095398	2.06	rs3010455	0.039992	-4.07	-0.444	453	2	lasso	0.056	0.00074	0.2672	0.789314	0.884	0.115	0.001	0	0	ENSG00000165863	0.982087	1	Brain_Cortex
GTExv8.EUR.Brain_Caudate_basal_ganglia	/stornext/Bioinf/data/lab_bahlo/users/gerring.z/twas/weights/GTExv8.EUR.Brain_Caudate_basal_ganglia/ENSG00000102898.11.wgt.RDat	ENSG00000102898.11	16	67846731	67846732	0.3066	rs11643888	2.17	rs7187476	-0.005606	-3.2	0.163	234	10	lasso	5.4e-05	0.32	-0.26715	0.789353	0.95	0.05	0	0	0	ENSG00000102898	0.982087	1	Brain_Caudate_basal_ganglia
GTExv8.EUR.Brain_Cerebellum	/stornext/Bioinf/data/lab_bahlo/users/gerring.z/twas/weights/GTExv8.EUR.Brain_Cerebellum/ENSG00000080819.6.wgt.RDat	ENSG00000080819.6	3	98593722	98593723	0.4911	rs3772097	3.13	rs4558798	0.275345	-7.25	0.267	409	1	top1	0.28	6.5e-15	-0.267	0.789469	0	0.998	0	0.001	0.001	ENSG00000080819	0.982087	1	Brain_Cerebellum
GTExv8.EUR.Brain_Nucleus_accumbens_basal_ganglia	/stornext/Bioinf/data/lab_bahlo/users/gerring.z/twas/weights/GTExv8.EUR.Brain_Nucleus_accumbens_basal_ganglia/ENSG00000162604.12.wgt.RDat	ENSG00000162604.12	1	61725422	61725423	0.2863	rs10489909	3.33	rs6669826	-3.37e-03	-3.88	-0.21200	483	35	enet	0.005	0.17	0.266987	0.78948	0.883	0.115	0.001	0	0	ENSG00000162604	0.982087	1	Brain_Nucleus_accumbens_basal_ganglia
GTExv8.EUR.Brain_Nucleus_accumbens_basal_ganglia	/stornext/Bioinf/data/lab_bahlo/users/gerring.z/twas/weights/GTExv8.EUR.Brain_Nucleus_accumbens_basal_ganglia/ENSG00000270040.1.wgt.RDat	ENSG00000270040.1	1	39206511	39206512	0.3146	rs12065672	2.82	rs2282231	1.36e-02	-4.35	-0.11400	373	16	enet	0.031	0.011	-0.266879	0.78956	0.506	0.492	0	0	0.001	ENSG00000270040	0.982087	1	Brain_Nucleus_accumbens_basal_ganglia
GTExv8.EUR.Brain_Cerebellar_Hemisphere	/stornext/Bioinf/data/lab_bahlo/users/gerring.z/twas/weights/GTExv8.EUR.Brain_Cerebellar_Hemisphere/ENSG00000066697.14.wgt.RDat	ENSG00000066697.14	9	100427155	100427156	0.3785	rs6479013	3.22	rs17740576	-0.006444	3.55	0.932	371	19	enet	0.02	0.043	0.26656	0.789811	0.893	0.103	0.003	0	0.001	ENSG00000066697	0.982087	1	Brain_Cerebellar_Hemisphere
GTExv8.EUR.Brain_Hippocampus	/stornext/Bioinf/data/lab_bahlo/users/gerring.z/twas/weights/GTExv8.EUR.Brain_Hippocampus/ENSG00000105053.10.wgt.RDat	ENSG00000105053.10	19	50025804	50025805	0.237	rs584515	-2.6	rs17311679	0.126873	4.81	0.266	338	1	top1	0.13	4.6e-06	0.266	0.79	0.726	0.273	0.001	0	0	ENSG00000105053	0.982087	1	Brain_Hippocampus
GTExv8.EUR.Brain_Cerebellum	/stornext/Bioinf/data/lab_bahlo/users/gerring.z/twas/weights/GTExv8.EUR.Brain_Cerebellum/ENSG00000173826.14.wgt.RDat	ENSG00000173826.14	17	63523333	63523334	0.0655	rs8071332	-2.44	rs9652863	0.0523	4.08	0.802	270	270	susie	0.057	0.00058	0.26656	0.79	0.492	0.507	0	0	0.001	ENSG00000173826	0.982087	1	Brain_Cerebellum
GTExv8.EUR.Brain_Caudate_basal_ganglia	/stornext/Bioinf/data/lab_bahlo/users/gerring.z/twas/weights/GTExv8.EUR.Brain_Caudate_basal_ganglia/ENSG00000259224.2.wgt.RDat	ENSG00000259224.2	17	7481331	7481332	0.211	rs6502997	-2.75	rs7210231	0.0945	-4.74	-0.266	487	1	top1	0.094	2.4e-05	0.266	0.79	0.73	0.269	0.001	0	0	ENSG00000259224	0.982087	1	Brain_Caudate_basal_ganglia
GTExv8.EUR.Brain_Cerebellum	/stornext/Bioinf/data/lab_bahlo/users/gerring.z/twas/weights/GTExv8.EUR.Brain_Cerebellum/ENSG00000268705.1.wgt.RDat	ENSG00000268705.1	19	21521895	21521896	0.1692	rs1401927	-2.37	rs7255395	0.018056	-3.85	0.851	299	14	lasso	0.041	0.0032	-0.26681	0.79	0.853	0.146	0	0	0	ENSG00000268705	0.982087	1	Brain_Cerebellum
GTExv8.EUR.Brain_Caudate_basal_ganglia	/stornext/Bioinf/data/lab_bahlo/users/gerring.z/twas/weights/GTExv8.EUR.Brain_Caudate_basal_ganglia/ENSG00000129083.12.wgt.RDat	ENSG00000129083.12	11	14500026	14500027	0.0994	rs6486183	2.26	rs7480737	0.0137	4.12	0.441	334	334	susie	0.022	0.028	0.26618	0.7901	0.688	0.311	0	0	0	ENSG00000129083	0.982087	1	Brain_Caudate_basal_ganglia
GTExv8.EUR.Brain_Caudate_basal_ganglia	/stornext/Bioinf/data/lab_bahlo/users/gerring.z/twas/weights/GTExv8.EUR.Brain_Caudate_basal_ganglia/ENSG00000101384.11.wgt.RDat	ENSG00000101384.11	20	10674106	10674107	0.2673	rs6077783	-2.766	rs6078084	0.039446	-3.96	0.166	586	586	susie	0.12	1.9e-06	0.266	0.79021	0.783	0.215	0.001	0	0.001	ENSG00000101384	0.982087	1	Brain_Caudate_basal_ganglia
GTExv8.EUR.Brain_Anterior_cingulate_cortex_BA24	/stornext/Bioinf/data/lab_bahlo/users/gerring.z/twas/weights/GTExv8.EUR.Brain_Anterior_cingulate_cortex_BA24/ENSG00000223745.7.wgt.RDat	ENSG00000223745.7	1	93345886	93345887	0.6626	rs12741136	-2.47	rs546	5.54e-01	-8.92	-0.087	301	301	susie	0.59	7.6e-28	0.266	0.79024	0	0.998	0	0	0.001	ENSG00000223745	0.982087	1	Brain_Anterior_cingulate_cortex_BA24
GTExv8.EUR.Brain_Cerebellum	/stornext/Bioinf/data/lab_bahlo/users/gerring.z/twas/weights/GTExv8.EUR.Brain_Cerebellum/ENSG00000271143.1.wgt.RDat	ENSG00000271143.1	1	115916496	115916497	0.1731	rs4839491	-3.39	rs6668489	3.01e-02	-4.10	-0.76560	473	43	enet	0.039	0.0038	0.26595	0.790278	0.661	0.336	0.001	0.001	0.001	ENSG00000271143	0.982087	1	Brain_Cerebellum
GTExv8.EUR.Brain_Cerebellum	/stornext/Bioinf/data/lab_bahlo/users/gerring.z/twas/weights/GTExv8.EUR.Brain_Cerebellum/ENSG00000278811.4.wgt.RDat	ENSG00000278811.4	1	147517874	147517875	0.4202	rs12096043	3.91	rs4950382	4.70e-01	9.75	0.44100	480	15	lasso	0.51	1.4e-30	-0.265864	0.790344	0	0.994	0	0.005	0.001	ENSG00000278811	0.982087	1	Brain_Cerebellum
GTExv8.EUR.Brain_Cerebellum	/stornext/Bioinf/data/lab_bahlo/users/gerring.z/twas/weights/GTExv8.EUR.Brain_Cerebellum/ENSG00000271427.1.wgt.RDat	ENSG00000271427.1	1	117365472	117365473	0.2095	rs4539125	2.44	rs6657965	3.15e-02	3.97	0.33300	483	483	susie	0.053	0.00087	0.265854	0.790352	0.73	0.269	0.001	0	0	ENSG00000271427	0.982087	1	Brain_Cerebellum
GTExv8.EUR.Brain_Frontal_Cortex_BA9	/stornext/Bioinf/data/lab_bahlo/users/gerring.z/twas/weights/GTExv8.EUR.Brain_Frontal_Cortex_BA9/ENSG00000164506.14.wgt.RDat	ENSG00000164506.14	6	147204614	147204615	0.1502	rs9497666	2.39	rs1221645	0.017477	4.00	1.263	430	430	susie	0.024	0.031	0.26567	0.7905	0.697	0.302	0.001	0	0	ENSG00000164506	0.982087	1	Brain_Frontal_Cortex_BA9
GTExv8.EUR.Brain_Caudate_basal_ganglia	/stornext/Bioinf/data/lab_bahlo/users/gerring.z/twas/weights/GTExv8.EUR.Brain_Caudate_basal_ganglia/ENSG00000245008.3.wgt.RDat	ENSG00000245008.3	11	128686921	128686922	0.3474	rs948215	-2.35	rs7939387	-0.000282	3.85	-0.865	569	49	enet	0.07	0.00026	-0.2653	0.79078	0.879	0.119	0.001	0	0	ENSG00000245008	0.982087	1	Brain_Caudate_basal_ganglia
GTExv8.EUR.Brain_Caudate_basal_ganglia	/stornext/Bioinf/data/lab_bahlo/users/gerring.z/twas/weights/GTExv8.EUR.Brain_Caudate_basal_ganglia/ENSG00000104980.7.wgt.RDat	ENSG00000104980.7	19	7943919	7943920	0.3051	rs749969	3.15	rs35672116	0.202813	6.21	0.26	435	9	lasso	0.21	2.3e-10	0.265397	0.791	0.001	0.996	0	0.001	0.001	ENSG00000104980	0.982087	1	Brain_Caudate_basal_ganglia
GTExv8.EUR.Brain_Cerebellum	/stornext/Bioinf/data/lab_bahlo/users/gerring.z/twas/weights/GTExv8.EUR.Brain_Cerebellum/ENSG00000120889.12.wgt.RDat	ENSG00000120889.12	8	23069178	23069179	0.3196	rs10113137	-2.7	rs17677979	0.0154	3.72	-0.434	614	55	enet	0.025	0.018	-0.26429	0.791554	0.905	0.094	0.001	0	0	ENSG00000120889	0.982087	1	Brain_Cerebellum
GTExv8.EUR.Brain_Spinal_cord_cervical_c-1	/stornext/Bioinf/data/lab_bahlo/users/gerring.z/twas/weights/GTExv8.EUR.Brain_Spinal_cord_cervical_c-1/ENSG00000165023.6.wgt.RDat	ENSG00000165023.6	9	90643104	90643105	0.31	rs10512203	-2.80	rs10761383	0.274364	5.71	-0.264	573	3	lasso	0.28	8.5e-10	-0.264	0.79176	0.035	0.962	0	0.001	0.001	ENSG00000165023	0.982087	1	Brain_Spinal_cord_cervical_c-1
GTExv8.EUR.Brain_Amygdala	/stornext/Bioinf/data/lab_bahlo/users/gerring.z/twas/weights/GTExv8.EUR.Brain_Amygdala/ENSG00000071655.17.wgt.RDat	ENSG00000071655.17	19	1592800	1592801	0.3276	rs10402423	3.53	rs4807120	0.077	4.41	0.447	364	48	enet	0.1	0.00021	-0.2639	0.791888	0.845	0.154	0.001	0	0	ENSG00000071655	0.982087	1	Brain_Amygdala
GTExv8.EUR.Brain_Caudate_basal_ganglia	/stornext/Bioinf/data/lab_bahlo/users/gerring.z/twas/weights/GTExv8.EUR.Brain_Caudate_basal_ganglia/ENSG00000030582.17.wgt.RDat	ENSG00000030582.17	17	44345085	44345086	0.3895	rs1867286	3.77	rs5848	0.183	-5.78	0.26	342	7	lasso	0.22	3.1e-11	-0.26309	0.792	0.037	0.96	0	0.002	0.001	ENSG00000030582	0.982087	1	Brain_Caudate_basal_ganglia
GTExv8.EUR.Brain_Hippocampus	/stornext/Bioinf/data/lab_bahlo/users/gerring.z/twas/weights/GTExv8.EUR.Brain_Hippocampus/ENSG00000284526.1.wgt.RDat	ENSG00000284526.1	17	76569790	76569791	0.2036	rs11652334	3.29	rs11870348	0.00161	-3.71	0.255	500	7	lasso	0.022	0.038	-0.264	0.792	0.906	0.093	0.001	0	0	ENSG00000284526	0.982087	1	Brain_Hippocampus
GTExv8.EUR.Brain_Nucleus_accumbens_basal_ganglia	/stornext/Bioinf/data/lab_bahlo/users/gerring.z/twas/weights/GTExv8.EUR.Brain_Nucleus_accumbens_basal_ganglia/ENSG00000181585.3.wgt.RDat	ENSG00000181585.3	3	46701332	46701333	0.2092	rs3806702	2.52	rs10451990	0.091975	-4.48	0.263	344	1	top1	0.092	2e-05	-0.263	0.79255	0.867	0.133	0.001	0	0	ENSG00000181585	0.982469	1	Brain_Nucleus_accumbens_basal_ganglia
GTExv8.EUR.Brain_Cerebellar_Hemisphere	/stornext/Bioinf/data/lab_bahlo/users/gerring.z/twas/weights/GTExv8.EUR.Brain_Cerebellar_Hemisphere/ENSG00000186350.9.wgt.RDat	ENSG00000186350.9	9	134317097	134317098	0.2513	rs10821543	-3.69	rs10881582	0.193706	5.97	-0.263	566	1	top1	0.19	4.8e-09	-0.263	0.792551	0.019	0.975	0	0.004	0.001	ENSG00000186350	0.982469	1	Brain_Cerebellar_Hemisphere
GTExv8.EUR.Brain_Cerebellum	/stornext/Bioinf/data/lab_bahlo/users/gerring.z/twas/weights/GTExv8.EUR.Brain_Cerebellum/ENSG00000269220.1.wgt.RDat	ENSG00000269220.1	22	17777321	17777322	0.3229	rs17741035	2.88	rs7675	0.229794	-6.67	-0.669	526	7	lasso	0.25	1.5e-13	0.2622	0.793	0	0.997	0	0.001	0.001	ENSG00000269220	0.982652	1	Brain_Cerebellum
GTExv8.EUR.Brain_Spinal_cord_cervical_c-1	/stornext/Bioinf/data/lab_bahlo/users/gerring.z/twas/weights/GTExv8.EUR.Brain_Spinal_cord_cervical_c-1/ENSG00000260589.1.wgt.RDat	ENSG00000260589.1	10	17643877	17643878	0.2307	rs11012674	-2.77	rs1986480	-0.008754	3.46	-0.828	494	494	susie	0.042	0.016	0.26219	0.793175	0.933	0.066	0.001	0	0	ENSG00000260589	0.982762	1	Brain_Spinal_cord_cervical_c-1
GTExv8.EUR.Brain_Anterior_cingulate_cortex_BA24	/stornext/Bioinf/data/lab_bahlo/users/gerring.z/twas/weights/GTExv8.EUR.Brain_Anterior_cingulate_cortex_BA24/ENSG00000146477.5.wgt.RDat	ENSG00000146477.5	6	160348267	160348268	0.337	rs12200363	-2.9	rs376563	0.12085	-4.93	-0.341	539	28	enet	0.18	1.5e-07	0.26206	0.793275	0.216	0.782	0	0.001	0.001	ENSG00000146477	0.982762	1	Brain_Anterior_cingulate_cortex_BA24
GTExv8.EUR.Brain_Cerebellar_Hemisphere	/stornext/Bioinf/data/lab_bahlo/users/gerring.z/twas/weights/GTExv8.EUR.Brain_Cerebellar_Hemisphere/ENSG00000109189.12.wgt.RDat	ENSG00000109189.12	4	52659334	52659335	0.2387	rs11930897	-2.9	rs2624037	0.189	-5.72	-0.262	291	1	top1	0.19	7.5e-09	0.262	0.79332	0.058	0.941	0	0.001	0.001	ENSG00000109189	0.982762	1	Brain_Cerebellar_Hemisphere
GTExv8.EUR.Brain_Frontal_Cortex_BA9	/stornext/Bioinf/data/lab_bahlo/users/gerring.z/twas/weights/GTExv8.EUR.Brain_Frontal_Cortex_BA9/ENSG00000271943.1.wgt.RDat	ENSG00000271943.1	3	27638314	27638315	0.2748	rs17019924	2.86	rs2642911	0.038432	4.02	-0.2620	430	1	top1	0.038	0.0079	-0.262	0.793321	0.955	0.044	0.001	0	0	ENSG00000271943	0.982762	1	Brain_Frontal_Cortex_BA9
GTExv8.EUR.Brain_Nucleus_accumbens_basal_ganglia	/stornext/Bioinf/data/lab_bahlo/users/gerring.z/twas/weights/GTExv8.EUR.Brain_Nucleus_accumbens_basal_ganglia/ENSG00000270304.1.wgt.RDat	ENSG00000270304.1	15	37253878	37253879	0.164	rs17431640	3.03	rs8024814	0.02632	4.35	0.807	467	467	susie	0.11	2.9e-06	0.262	0.79333	0.559	0.439	0.001	0.001	0.001	ENSG00000270304	0.982762	1	Brain_Nucleus_accumbens_basal_ganglia
GTExv8.EUR.Brain_Cerebellum	/stornext/Bioinf/data/lab_bahlo/users/gerring.z/twas/weights/GTExv8.EUR.Brain_Cerebellum/ENSG00000183977.13.wgt.RDat	ENSG00000183977.13	3	20012329	20012330	0.2433	rs689307	3.02	rs13085694	0.004877	3.78	1.741	417	417	susie	0.051	0.0011	-0.26155	0.793665	0.904	0.095	0.001	0	0	ENSG00000183977	0.982919	1	Brain_Cerebellum
GTExv8.EUR.Brain_Caudate_basal_ganglia	/stornext/Bioinf/data/lab_bahlo/users/gerring.z/twas/weights/GTExv8.EUR.Brain_Caudate_basal_ganglia/ENSG00000116750.13.wgt.RDat	ENSG00000116750.13	1	193059872	193059873	0.1384	rs17594836	-2.37	rs1890660	-0.005774	3.51	0.74300	373	60	enet	0.036	0.0071	0.26129	0.79387	0.853	0.146	0.001	0	0	ENSG00000116750	0.982928	1	Brain_Caudate_basal_ganglia
GTExv8.EUR.Brain_Cerebellar_Hemisphere	/stornext/Bioinf/data/lab_bahlo/users/gerring.z/twas/weights/GTExv8.EUR.Brain_Cerebellar_Hemisphere/ENSG00000004866.20.wgt.RDat	ENSG00000004866.20	7	117014887	117014888	0.3039	rs10224415	3.27	rs7785492	0.003951	3.16	1.876	333	333	susie	0.019	0.047	-0.2612	0.79394	0.951	0.048	0.001	0	0	ENSG00000004866	0.982928	1	Brain_Cerebellar_Hemisphere
GTExv8.EUR.Brain_Hypothalamus	/stornext/Bioinf/data/lab_bahlo/users/gerring.z/twas/weights/GTExv8.EUR.Brain_Hypothalamus/ENSG00000117643.14.wgt.RDat	ENSG00000117643.14	1	25617467	25617468	0.1282	rs3014714	-3.02	rs2049919	8.12e-02	3.86	-0.261	304	7	lasso	0.084	0.00014	-0.26103	0.794072	0.739	0.26	0.001	0	0	ENSG00000117643	0.982928	1	Brain_Hypothalamus
GTExv8.EUR.Brain_Hypothalamus	/stornext/Bioinf/data/lab_bahlo/users/gerring.z/twas/weights/GTExv8.EUR.Brain_Hypothalamus/ENSG00000146001.5.wgt.RDat	ENSG00000146001.5	5	141234332	141234333	0.2275	rs4912768	2.81	rs998794	0.0918	-3.88	0.261	467	1	top1	0.092	7.1e-05	-0.261	0.79409	0.962	0.037	0.001	0	0	ENSG00000146001	0.982928	1	Brain_Hypothalamus
GTExv8.EUR.Brain_Cerebellar_Hemisphere	/stornext/Bioinf/data/lab_bahlo/users/gerring.z/twas/weights/GTExv8.EUR.Brain_Cerebellar_Hemisphere/ENSG00000228444.2.wgt.RDat	ENSG00000228444.2	13	75631270	75631271	0.458	rs4885277	2.67	rs9635000	0.092685	4.97	0.261	560	1	top1	0.093	6.3e-05	0.261	0.79409	0.57	0.428	0.001	0	0	ENSG00000228444	0.982928	1	Brain_Cerebellar_Hemisphere
GTExv8.EUR.Brain_Putamen_basal_ganglia	/stornext/Bioinf/data/lab_bahlo/users/gerring.z/twas/weights/GTExv8.EUR.Brain_Putamen_basal_ganglia/ENSG00000254481.1.wgt.RDat	ENSG00000254481.1	11	134124328	134124329	0.2213	rs2851128	3.48	rs523621	0.06558	4.06	0.261	549	1	top1	0.066	0.00082	0.261	0.79409	0.945	0.052	0.003	0	0	ENSG00000254481	0.982928	1	Brain_Putamen_basal_ganglia
GTExv8.EUR.Brain_Cerebellar_Hemisphere	/stornext/Bioinf/data/lab_bahlo/users/gerring.z/twas/weights/GTExv8.EUR.Brain_Cerebellar_Hemisphere/ENSG00000143320.8.wgt.RDat	ENSG00000143320.8	1	156705815	156705816	0.3366	rs11582300	2.67	rs1133856	0.177250	-5.51	0.08500	442	442	susie	0.19	9.4e-09	-0.2609	0.79414	0.132	0.866	0	0.001	0.001	ENSG00000143320	0.982935	1	Brain_Cerebellar_Hemisphere
GTExv8.EUR.Brain_Cerebellum	/stornext/Bioinf/data/lab_bahlo/users/gerring.z/twas/weights/GTExv8.EUR.Brain_Cerebellum/ENSG00000163029.15.wgt.RDat	ENSG00000163029.15	2	17800241	17800242	0.187	rs2615048	2.98	rs11096482	0.089923	5.17	0.342	472	472	susie	0.11	1.9e-06	0.26083	0.794226	0.101	0.896	0	0.002	0.001	ENSG00000163029	0.982936	1	Brain_Cerebellum
GTExv8.EUR.Brain_Spinal_cord_cervical_c-1	/stornext/Bioinf/data/lab_bahlo/users/gerring.z/twas/weights/GTExv8.EUR.Brain_Spinal_cord_cervical_c-1/ENSG00000230537.1.wgt.RDat	ENSG00000230537.1	9	91107303	91107304	0.304	rs10991973	3.28	rs1319677	0.000990	3.68	0.064	555	30	enet	0.08	0.0013	0.2607	0.79432	0.874	0.124	0.001	0	0	ENSG00000230537	0.982936	1	Brain_Spinal_cord_cervical_c-1
GTExv8.EUR.Brain_Caudate_basal_ganglia	/stornext/Bioinf/data/lab_bahlo/users/gerring.z/twas/weights/GTExv8.EUR.Brain_Caudate_basal_ganglia/ENSG00000214694.10.wgt.RDat	ENSG00000214694.10	2	38889879	38889880	0.2022	rs7578356	3	rs6544180	0.004003	-3.72	0.511	316	18	enet	0.028	0.016	-0.26057	0.794424	0.893	0.106	0.001	0	0	ENSG00000214694	0.982936	1	Brain_Caudate_basal_ganglia
GTExv8.EUR.Brain_Cerebellum	/stornext/Bioinf/data/lab_bahlo/users/gerring.z/twas/weights/GTExv8.EUR.Brain_Cerebellum/ENSG00000163466.15.wgt.RDat	ENSG00000163466.15	2	218217093	218217094	0.2351	rs934039	-2.51	rs10206984	0.170583	-5.73	0.26	448	1	top1	0.17	2.3e-09	-0.26	0.794864	0.038	0.96	0	0.001	0.001	ENSG00000163466	0.982936	1	Brain_Cerebellum
GTExv8.EUR.Brain_Frontal_Cortex_BA9	/stornext/Bioinf/data/lab_bahlo/users/gerring.z/twas/weights/GTExv8.EUR.Brain_Frontal_Cortex_BA9/ENSG00000277247.1.wgt.RDat	ENSG00000277247.1	12	70570968	70570969	0.1922	rs1513107	3.37	rs7303928	0.03132	-3.65	0.26	524	1	top1	0.031	0.015	-0.26	0.794864	0.965	0.032	0.003	0	0	ENSG00000277247	0.982936	1	Brain_Frontal_Cortex_BA9
GTExv8.EUR.Brain_Anterior_cingulate_cortex_BA24	/stornext/Bioinf/data/lab_bahlo/users/gerring.z/twas/weights/GTExv8.EUR.Brain_Anterior_cingulate_cortex_BA24/ENSG00000224592.5.wgt.RDat	ENSG00000224592.5	1	38047313	38047314	0.328	rs6701668	-3.64	rs28469609	-5.98e-03	3.78	-0.345	451	41	enet	0.044	0.0083	0.2599	0.79491	0.92	0.076	0.004	0	0	ENSG00000224592	0.982936	1	Brain_Anterior_cingulate_cortex_BA24
GTExv8.EUR.Brain_Cerebellum	/stornext/Bioinf/data/lab_bahlo/users/gerring.z/twas/weights/GTExv8.EUR.Brain_Cerebellum/ENSG00000151148.13.wgt.RDat	ENSG00000151148.13	12	109477544	109477545	0.3055	rs11067376	3.54	rs754179	0.038902	4.98	0.926	426	23	enet	0.059	0.00044	-0.2594	0.795	0.116	0.879	0	0.002	0.003	ENSG00000151148	0.982936	1	Brain_Cerebellum
GTExv8.EUR.Brain_Nucleus_accumbens_basal_ganglia	/stornext/Bioinf/data/lab_bahlo/users/gerring.z/twas/weights/GTExv8.EUR.Brain_Nucleus_accumbens_basal_ganglia/ENSG00000271200.1.wgt.RDat	ENSG00000271200.1	1	61742423	61742424	0.2332	rs10489909	3.33	rs6656763	-4.66e-03	-3.36	0.61500	479	8	lasso	-0.0017	0.4	-0.259768	0.79504	0.93	0.068	0.001	0	0	ENSG00000271200	0.982937	1	Brain_Nucleus_accumbens_basal_ganglia
GTExv8.EUR.Brain_Nucleus_accumbens_basal_ganglia	/stornext/Bioinf/data/lab_bahlo/users/gerring.z/twas/weights/GTExv8.EUR.Brain_Nucleus_accumbens_basal_ganglia/ENSG00000084072.16.wgt.RDat	ENSG00000084072.16	1	39692181	39692182	0.6771	rs17570718	2.33	rs12074147	4.53e-01	9.11	-0.20100	381	381	susie	0.46	1.2e-25	-0.259288	0.79541	0	0.998	0	0.001	0.001	ENSG00000084072	0.982937	1	Brain_Nucleus_accumbens_basal_ganglia
GTExv8.EUR.Brain_Cerebellum	/stornext/Bioinf/data/lab_bahlo/users/gerring.z/twas/weights/GTExv8.EUR.Brain_Cerebellum/ENSG00000163006.11.wgt.RDat	ENSG00000163006.11	2	108786756	108786757	0.1497	rs4676193	2.66	rs826532	0.06352	-4.39	0.259	353	1	top1	0.064	0.00028	-0.259	0.795635	0.892	0.108	0	0	0	ENSG00000163006	0.982937	1	Brain_Cerebellum
GTExv8.EUR.Brain_Cerebellum	/stornext/Bioinf/data/lab_bahlo/users/gerring.z/twas/weights/GTExv8.EUR.Brain_Cerebellum/ENSG00000248133.1.wgt.RDat	ENSG00000248133.1	4	25720029	25720030	0.2303	rs1545606	3.15	rs10018315	1.03e-01	4.88	-0.259	512	1	top1	0.1	4.3e-06	-0.259	0.79564	0.591	0.407	0.001	0.001	0	ENSG00000248133	0.982937	1	Brain_Cerebellum
GTExv8.EUR.Brain_Cerebellum	/stornext/Bioinf/data/lab_bahlo/users/gerring.z/twas/weights/GTExv8.EUR.Brain_Cerebellum/ENSG00000106511.5.wgt.RDat	ENSG00000106511.5	7	15686811	15686812	0.1922	rs12699696	-2.23	rs12670755	0.0539	-4.6	0.697	489	11	enet	0.078	6.1e-05	-0.25886	0.795743	0.751	0.248	0.001	0	0	ENSG00000106511	0.982937	1	Brain_Cerebellum
GTExv8.EUR.Brain_Cortex	/stornext/Bioinf/data/lab_bahlo/users/gerring.z/twas/weights/GTExv8.EUR.Brain_Cortex/ENSG00000187642.9.wgt.RDat	ENSG00000187642.9	1	982092	982093	0.1884	rs1240707	3.34	rs13302982	1.04e-03	-3.57	-1.75200	182	182	susie	0.023	0.023	0.2584	0.796096	0.958	0.04	0.001	0	0	ENSG00000187642	0.982937	1	Brain_Cortex
GTExv8.EUR.Brain_Cerebellar_Hemisphere	/stornext/Bioinf/data/lab_bahlo/users/gerring.z/twas/weights/GTExv8.EUR.Brain_Cerebellar_Hemisphere/ENSG00000130396.20.wgt.RDat	ENSG00000130396.20	6	167826921	167826922	0.198	rs3800538	2.75	rs3800533	0.037231	4.58	-0.651	462	462	susie	0.082	0.00016	-0.2583	0.79617	0.373	0.626	0	0.001	0.001	ENSG00000130396	0.982937	1	Brain_Cerebellar_Hemisphere
GTExv8.EUR.Brain_Cerebellum	/stornext/Bioinf/data/lab_bahlo/users/gerring.z/twas/weights/GTExv8.EUR.Brain_Cerebellum/ENSG00000132964.11.wgt.RDat	ENSG00000132964.11	13	26254103	26254104	0.2655	rs6491147	3.15	rs1953062	0.006315	-3.49	-0.145	512	45	enet	0.033	0.007	-0.2575	0.797	0.907	0.091	0.002	0	0	ENSG00000132964	0.982937	1	Brain_Cerebellum
GTExv8.EUR.Brain_Caudate_basal_ganglia	/stornext/Bioinf/data/lab_bahlo/users/gerring.z/twas/weights/GTExv8.EUR.Brain_Caudate_basal_ganglia/ENSG00000188868.13.wgt.RDat	ENSG00000188868.13	19	12333719	12333720	0.0953	rs8106123	1.88	rs10407898	0.000706	3.19	0.395	277	277	susie	0.016	0.051	-0.257373	0.797	0.913	0.086	0	0	0	ENSG00000188868	0.982937	1	Brain_Caudate_basal_ganglia
GTExv8.EUR.Brain_Caudate_basal_ganglia	/stornext/Bioinf/data/lab_bahlo/users/gerring.z/twas/weights/GTExv8.EUR.Brain_Caudate_basal_ganglia/ENSG00000102524.11.wgt.RDat	ENSG00000102524.11	13	108251239	108251240	0.3505	rs9587505	2.96	rs2391626	0.001301	-3.31	-0.585	587	587	susie	0.11	4.1e-06	0.2572	0.797016	0.901	0.098	0.001	0	0	ENSG00000102524	0.982937	1	Brain_Caudate_basal_ganglia
GTExv8.EUR.Brain_Nucleus_accumbens_basal_ganglia	/stornext/Bioinf/data/lab_bahlo/users/gerring.z/twas/weights/GTExv8.EUR.Brain_Nucleus_accumbens_basal_ganglia/ENSG00000272549.1.wgt.RDat	ENSG00000272549.1	6	167679269	167679270	0.4644	rs9348236	-3.23	rs597436	0.183968	5.95	0.062	468	468	susie	0.24	1.2e-12	0.25708	0.79712	0.015	0.983	0	0.001	0.001	ENSG00000272549	0.982937	1	Brain_Nucleus_accumbens_basal_ganglia
GTExv8.EUR.Brain_Caudate_basal_ganglia	/stornext/Bioinf/data/lab_bahlo/users/gerring.z/twas/weights/GTExv8.EUR.Brain_Caudate_basal_ganglia/ENSG00000230658.1.wgt.RDat	ENSG00000230658.1	7	23105702	23105703	0.6226	rs17779181	3.3	rs7456915	0.527	9.55	-0.098	428	10	lasso	0.53	3.9e-30	-0.25672	0.7974	0	0.998	0	0.001	0.001	ENSG00000230658	0.982937	1	Brain_Caudate_basal_ganglia
GTExv8.EUR.Brain_Spinal_cord_cervical_c-1	/stornext/Bioinf/data/lab_bahlo/users/gerring.z/twas/weights/GTExv8.EUR.Brain_Spinal_cord_cervical_c-1/ENSG00000241697.4.wgt.RDat	ENSG00000241697.4	9	100473112	100473113	0.209	rs6479013	3.22	rs10989168	0.000224	3.47	-0.171	369	20	enet	0.061	0.0046	-0.2566	0.79747	0.918	0.078	0.003	0	0	ENSG00000241697	0.982937	1	Brain_Spinal_cord_cervical_c-1
GTExv8.EUR.Brain_Cerebellum	/stornext/Bioinf/data/lab_bahlo/users/gerring.z/twas/weights/GTExv8.EUR.Brain_Cerebellum/ENSG00000113269.13.wgt.RDat	ENSG00000113269.13	5	180072117	180072118	0.1602	rs27016	3	rs26075	0.0424	-4.1	0.238	408	20	enet	0.052	0.00095	0.256208	0.797791	0.728	0.27	0.001	0	0	ENSG00000113269	0.982937	1	Brain_Cerebellum
GTExv8.EUR.Brain_Cerebellar_Hemisphere	/stornext/Bioinf/data/lab_bahlo/users/gerring.z/twas/weights/GTExv8.EUR.Brain_Cerebellar_Hemisphere/ENSG00000259039.1.wgt.RDat	ENSG00000259039.1	14	57578631	57578632	0.188	rs2152364	-2.31	rs12100550	0.08693	3.89	0.243	446	21	enet	0.11	1.9e-05	0.25604	0.79792	0.901	0.098	0.001	0	0	ENSG00000259039	0.982937	1	Brain_Cerebellar_Hemisphere
GTExv8.EUR.Brain_Putamen_basal_ganglia	/stornext/Bioinf/data/lab_bahlo/users/gerring.z/twas/weights/GTExv8.EUR.Brain_Putamen_basal_ganglia/ENSG00000188243.12.wgt.RDat	ENSG00000188243.12	13	75549438	75549439	0.265	rs4885277	2.67	rs3818355	0.129529	-4.74	-0.256	552	1	top1	0.13	2.9e-06	0.256	0.798	0.762	0.236	0.001	0	0	ENSG00000188243	0.982937	1	Brain_Putamen_basal_ganglia
GTExv8.EUR.Brain_Frontal_Cortex_BA9	/stornext/Bioinf/data/lab_bahlo/users/gerring.z/twas/weights/GTExv8.EUR.Brain_Frontal_Cortex_BA9/ENSG00000074706.13.wgt.RDat	ENSG00000074706.13	6	154356791	154356792	0.1882	rs6930716	3.43	rs610231	0.045609	4.23	0.142	492	2	lasso	0.063	0.00087	0.25588	0.79805	0.874	0.124	0.001	0	0	ENSG00000074706	0.982965	1	Brain_Frontal_Cortex_BA9
GTExv8.EUR.Brain_Anterior_cingulate_cortex_BA24	/stornext/Bioinf/data/lab_bahlo/users/gerring.z/twas/weights/GTExv8.EUR.Brain_Anterior_cingulate_cortex_BA24/ENSG00000162367.11.wgt.RDat	ENSG00000162367.11	1	47232219	47232220	0.2213	rs2758738	2.77	rs12083555	3.19e-02	3.55	0.599	404	27	enet	0.048	0.0062	0.2558	0.79807	0.927	0.072	0.001	0	0	ENSG00000162367	0.982969	1	Brain_Anterior_cingulate_cortex_BA24
GTExv8.EUR.Brain_Cerebellum	/stornext/Bioinf/data/lab_bahlo/users/gerring.z/twas/weights/GTExv8.EUR.Brain_Cerebellum/ENSG00000106927.11.wgt.RDat	ENSG00000106927.11	9	114078471	114078472	0.1892	rs2636885	-3.67	rs1886128	0.06250	-5.19	0.086	674	26	enet	0.083	3.6e-05	0.255112	0.798636	0.138	0.859	0	0.002	0.001	ENSG00000106927	0.983309	1	Brain_Cerebellum
GTExv8.EUR.Brain_Anterior_cingulate_cortex_BA24	/stornext/Bioinf/data/lab_bahlo/users/gerring.z/twas/weights/GTExv8.EUR.Brain_Anterior_cingulate_cortex_BA24/ENSG00000124215.16.wgt.RDat	ENSG00000124215.16	20	59958426	59958427	0.2988	rs126967	-3.625	rs6071043	-0.001309	3.35	0.508	596	32	enet	0.048	0.006	-0.2549	0.79879	0.92	0.077	0.002	0	0	ENSG00000124215	0.983309	1	Brain_Anterior_cingulate_cortex_BA24
GTExv8.EUR.Brain_Substantia_nigra	/stornext/Bioinf/data/lab_bahlo/users/gerring.z/twas/weights/GTExv8.EUR.Brain_Substantia_nigra/ENSG00000274528.1.wgt.RDat	ENSG00000274528.1	15	52018031	52018032	0.4734	rs12102156	-2.87	rs11636443	0.103406	3.83	1.592	372	42	enet	0.11	0.00037	0.25476	0.798911	0.903	0.096	0.001	0	0	ENSG00000274528	0.983309	1	Brain_Substantia_nigra
GTExv8.EUR.Brain_Cerebellar_Hemisphere	/stornext/Bioinf/data/lab_bahlo/users/gerring.z/twas/weights/GTExv8.EUR.Brain_Cerebellar_Hemisphere/ENSG00000115183.14.wgt.RDat	ENSG00000115183.14	2	158968670	158968671	0.583	rs17231614	2.71	rs7595446	0.279528	6.68	0.315	517	517	susie	0.38	8.9e-18	0.254314	0.799	0	0.998	0	0.001	0.001	ENSG00000115183	0.983309	1	Brain_Cerebellar_Hemisphere
GTExv8.EUR.Brain_Cerebellar_Hemisphere	/stornext/Bioinf/data/lab_bahlo/users/gerring.z/twas/weights/GTExv8.EUR.Brain_Cerebellar_Hemisphere/ENSG00000144410.4.wgt.RDat	ENSG00000144410.4	2	206939553	206939554	0.15	rs7594919	3.87	rs16838677	0.012543	-3.92	0.211	514	514	susie	0.032	0.015	0.254181	0.799	0.875	0.118	0.005	0.001	0.001	ENSG00000144410	0.983309	1	Brain_Cerebellar_Hemisphere
GTExv8.EUR.Brain_Cerebellum	/stornext/Bioinf/data/lab_bahlo/users/gerring.z/twas/weights/GTExv8.EUR.Brain_Cerebellum/ENSG00000188612.11.wgt.RDat	ENSG00000188612.11	17	75182982	75182983	0.1277	rs9912943	3.02	rs11077778	0.0632	-4.18	-0.255	384	1	top1	0.063	0.00029	0.255	0.799	0.935	0.064	0.001	0	0	ENSG00000188612	0.983309	1	Brain_Cerebellum
GTExv8.EUR.Brain_Cerebellar_Hemisphere	/stornext/Bioinf/data/lab_bahlo/users/gerring.z/twas/weights/GTExv8.EUR.Brain_Cerebellar_Hemisphere/ENSG00000089057.14.wgt.RDat	ENSG00000089057.14	20	5010292	5010293	0.284	rs6139515	3.511	rs1110277	-0.001822	-3.46	-0.48	636	17	enet	0.051	0.0025	-0.2545	0.799105	0.906	0.091	0.003	0	0	ENSG00000089057	0.983372	1	Brain_Cerebellar_Hemisphere
GTExv8.EUR.Brain_Cerebellum	/stornext/Bioinf/data/lab_bahlo/users/gerring.z/twas/weights/GTExv8.EUR.Brain_Cerebellum/ENSG00000283491.1.wgt.RDat	ENSG00000283491.1	2	231507255	231507256	0.4453	rs6729140	2.83	rs11685196	0.139156	-6.46	0.132	366	19	enet	0.22	1.1e-11	0.25417	0.79936	0	0.998	0	0.001	0.001	ENSG00000283491	0.983472	1	Brain_Cerebellum
GTExv8.EUR.Brain_Cerebellum	/stornext/Bioinf/data/lab_bahlo/users/gerring.z/twas/weights/GTExv8.EUR.Brain_Cerebellum/ENSG00000216809.1.wgt.RDat	ENSG00000216809.1	6	118454991	118454992	0.1179	rs1743254	-3.63	rs283092	0.001227	4	0.795	372	16	enet	0.015	0.05	0.2541	0.79939	0.704	0.291	0.003	0.001	0.001	ENSG00000216809	0.983472	1	Brain_Cerebellum
GTExv8.EUR.Brain_Hypothalamus	/stornext/Bioinf/data/lab_bahlo/users/gerring.z/twas/weights/GTExv8.EUR.Brain_Hypothalamus/ENSG00000106631.8.wgt.RDat	ENSG00000106631.8	7	44141331	44141332	0.2749	rs12535537	-2.58	rs2908277	0.152153	5.13	0.254	353	1	top1	0.15	2.9e-07	0.254	0.799496	0.423	0.576	0	0	0.001	ENSG00000106631	0.983496	1	Brain_Hypothalamus
GTExv8.EUR.Brain_Cerebellum	/stornext/Bioinf/data/lab_bahlo/users/gerring.z/twas/weights/GTExv8.EUR.Brain_Cerebellum/ENSG00000059915.16.wgt.RDat	ENSG00000059915.16	10	102421538	102421539	0.0954	rs4917985	4.21	rs12414407	0.005732	3.7	-1.521	344	22	enet	0.036	0.0055	-0.25364	0.799771	0.813	0.163	0.018	0.004	0.002	ENSG00000059915	0.983619	1	Brain_Cerebellum
GTExv8.EUR.Brain_Cerebellar_Hemisphere	/stornext/Bioinf/data/lab_bahlo/users/gerring.z/twas/weights/GTExv8.EUR.Brain_Cerebellar_Hemisphere/ENSG00000260285.1.wgt.RDat	ENSG00000260285.1	14	103529071	103529072	0.107	rs2295150	2.42	rs4900594	0.00228	3.64	-0.521	350	350	susie	0.024	0.029	-0.25362	0.79979	0.799	0.2	0.001	0	0	ENSG00000260285	0.983619	1	Brain_Cerebellar_Hemisphere
GTExv8.EUR.Brain_Frontal_Cortex_BA9	/stornext/Bioinf/data/lab_bahlo/users/gerring.z/twas/weights/GTExv8.EUR.Brain_Frontal_Cortex_BA9/ENSG00000235531.9.wgt.RDat	ENSG00000235531.9	8	71828166	71828167	0.3237	rs4738129	3.29	rs13278460	0.031512	-4.16	0.782	571	34	enet	0.11	1.2e-05	-0.2533	0.8	0.762	0.236	0.001	0	0	ENSG00000235531	0.983619	1	Brain_Frontal_Cortex_BA9
GTExv8.EUR.Brain_Hippocampus	/stornext/Bioinf/data/lab_bahlo/users/gerring.z/twas/weights/GTExv8.EUR.Brain_Hippocampus/ENSG00000165935.9.wgt.RDat	ENSG00000165935.9	12	27466809	27466810	0.2547	rs10771350	3.19	rs2881579	-0.00566	-3.02	-0.739	509	24	enet	0.011	0.1	0.25318	0.800126	0.939	0.059	0.001	0	0	ENSG00000165935	0.983619	1	Brain_Hippocampus
GTExv8.EUR.Brain_Cerebellar_Hemisphere	/stornext/Bioinf/data/lab_bahlo/users/gerring.z/twas/weights/GTExv8.EUR.Brain_Cerebellar_Hemisphere/ENSG00000255353.1.wgt.RDat	ENSG00000255353.1	11	107176285	107176286	0.2	rs12785807	-2.61	rs12224337	0.148583	-4.99	0.253	457	1	top1	0.15	3.7e-07	-0.253	0.80027	0.557	0.442	0	0	0	ENSG00000255353	0.983619	1	Brain_Cerebellar_Hemisphere
GTExv8.EUR.Brain_Substantia_nigra	/stornext/Bioinf/data/lab_bahlo/users/gerring.z/twas/weights/GTExv8.EUR.Brain_Substantia_nigra/ENSG00000164751.14.wgt.RDat	ENSG00000164751.14	8	77001043	77001044	0.262	rs6988755	-2.4	rs10957830	0.0796	4.33	-0.195	352	10	lasso	0.095	0.0011	-0.253	0.80054	0.82	0.18	0.001	0	0	ENSG00000164751	0.983619	1	Brain_Substantia_nigra
GTExv8.EUR.Brain_Cerebellar_Hemisphere	/stornext/Bioinf/data/lab_bahlo/users/gerring.z/twas/weights/GTExv8.EUR.Brain_Cerebellar_Hemisphere/ENSG00000261222.2.wgt.RDat	ENSG00000261222.2	17	74599839	74599840	0.3743	rs6501707	3.42	rs563530	0.213133	6	-0.252	479	1	top1	0.21	7e-10	-0.252	0.801	0.017	0.98	0	0.002	0.001	ENSG00000261222	0.983619	1	Brain_Cerebellar_Hemisphere
GTExv8.EUR.Brain_Putamen_basal_ganglia	/stornext/Bioinf/data/lab_bahlo/users/gerring.z/twas/weights/GTExv8.EUR.Brain_Putamen_basal_ganglia/ENSG00000099869.7.wgt.RDat	ENSG00000099869.7	11	2140500	2140501	0.3062	rs2651843	-3.01	rs7119110	0.03085	-3.11	0.252	405	1	top1	0.031	0.017	-0.252	0.80104	0.978	0.021	0.001	0	0	ENSG00000099869	0.983619	1	Brain_Putamen_basal_ganglia
GTExv8.EUR.Brain_Cerebellum	/stornext/Bioinf/data/lab_bahlo/users/gerring.z/twas/weights/GTExv8.EUR.Brain_Cerebellum/ENSG00000197136.4.wgt.RDat	ENSG00000197136.4	11	65615772	65615773	0.2079	rs17146964	2.46	rs6591188	0.203513	6.34	-0.252	345	1	top1	0.2	4.9e-11	-0.252	0.801041	0.002	0.996	0	0.001	0.001	ENSG00000197136	0.983619	1	Brain_Cerebellum
GTExv8.EUR.Brain_Nucleus_accumbens_basal_ganglia	/stornext/Bioinf/data/lab_bahlo/users/gerring.z/twas/weights/GTExv8.EUR.Brain_Nucleus_accumbens_basal_ganglia/ENSG00000205837.7.wgt.RDat	ENSG00000205837.7	2	6770310	6770311	0.3222	rs11891157	3.07	rs6742876	0.0611	5.06	0.711	617	31	enet	0.21	5.5e-11	0.25152	0.80141	0.104	0.894	0	0.002	0.001	ENSG00000205837	0.983774	1	Brain_Nucleus_accumbens_basal_ganglia
GTExv8.EUR.Brain_Cortex	/stornext/Bioinf/data/lab_bahlo/users/gerring.z/twas/weights/GTExv8.EUR.Brain_Cortex/ENSG00000263089.1.wgt.RDat	ENSG00000263089.1	17	57096424	57096425	0.2734	rs9914697	-3.54	rs9893648	-0.004898	-3.63	0.078	520	520	susie	0.035	0.0065	0.25124	0.80163	0.897	0.101	0.002	0	0	ENSG00000263089	0.983856	1	Brain_Cortex
GTExv8.EUR.Brain_Putamen_basal_ganglia	/stornext/Bioinf/data/lab_bahlo/users/gerring.z/twas/weights/GTExv8.EUR.Brain_Putamen_basal_ganglia/ENSG00000005981.12.wgt.RDat	ENSG00000005981.12	7	95478443	95478444	0.2302	rs319339	-2.54	rs13226149	0.09974	4.38	-0.251	469	1	top1	0.1	4.1e-05	-0.251	0.80181	0.906	0.093	0.001	0	0	ENSG00000005981	0.983913	1	Brain_Putamen_basal_ganglia
GTExv8.EUR.Brain_Cerebellum	/stornext/Bioinf/data/lab_bahlo/users/gerring.z/twas/weights/GTExv8.EUR.Brain_Cerebellum/ENSG00000205790.1.wgt.RDat	ENSG00000205790.1	19	4679281	4679282	0.2698	rs1046580	-2.78	rs7255247	0.031959	4.56	-0.73	421	421	susie	0.053	0.00085	-0.25046	0.802	0.696	0.303	0.001	0	0	ENSG00000205790	0.984015	1	Brain_Cerebellum
GTExv8.EUR.Brain_Cortex	/stornext/Bioinf/data/lab_bahlo/users/gerring.z/twas/weights/GTExv8.EUR.Brain_Cortex/ENSG00000229870.1.wgt.RDat	ENSG00000229870.1	10	49815095	49815096	0.1703	rs4935605	2.81	rs1258191	0.008671	3.37	-0.238	336	29	enet	0.071	0.00016	-0.25062	0.802105	0.925	0.074	0.001	0	0	ENSG00000229870	0.984098	1	Brain_Cortex
GTExv8.EUR.Brain_Spinal_cord_cervical_c-1	/stornext/Bioinf/data/lab_bahlo/users/gerring.z/twas/weights/GTExv8.EUR.Brain_Spinal_cord_cervical_c-1/ENSG00000144034.14.wgt.RDat	ENSG00000144034.14	2	73737399	73737400	0.321	rs7564379	3.23	rs4852316	0.212556	5.72	-0.247	353	353	susie	0.24	1.2e-08	0.25001	0.80258	0.007	0.99	0	0.002	0.001	ENSG00000144034	0.984101	1	Brain_Spinal_cord_cervical_c-1
GTExv8.EUR.Brain_Nucleus_accumbens_basal_ganglia	/stornext/Bioinf/data/lab_bahlo/users/gerring.z/twas/weights/GTExv8.EUR.Brain_Nucleus_accumbens_basal_ganglia/ENSG00000250366.2.wgt.RDat	ENSG00000250366.2	14	95876391	95876392	0.2417	rs875964	-3.26	rs1957927	0.0583	-4	-0.25	759	1	top1	0.058	0.00062	0.25	0.802587	0.939	0.057	0.003	0	0	ENSG00000250366	0.984101	1	Brain_Nucleus_accumbens_basal_ganglia
GTExv8.EUR.Brain_Frontal_Cortex_BA9	/stornext/Bioinf/data/lab_bahlo/users/gerring.z/twas/weights/GTExv8.EUR.Brain_Frontal_Cortex_BA9/ENSG00000261781.1.wgt.RDat	ENSG00000261781.1	1	18065656	18065657	0.3137	rs16861613	-3.12	rs17433514	0.185812	5.60	0.25000	648	1	top1	0.19	1e-08	0.25	0.80259	0.094	0.903	0	0.002	0.001	ENSG00000261781	0.984101	1	Brain_Frontal_Cortex_BA9
GTExv8.EUR.Brain_Cerebellum	/stornext/Bioinf/data/lab_bahlo/users/gerring.z/twas/weights/GTExv8.EUR.Brain_Cerebellum/ENSG00000009950.15.wgt.RDat	ENSG00000009950.15	7	73624542	73624543	0.195	rs17145750	-2.81	rs12531884	0.0104	3.78	0.036	247	11	enet	0.023	0.022	-0.24966	0.802848	0.933	0.067	0.001	0	0	ENSG00000009950	0.984101	1	Brain_Cerebellum
GTExv8.EUR.Brain_Cortex	/stornext/Bioinf/data/lab_bahlo/users/gerring.z/twas/weights/GTExv8.EUR.Brain_Cortex/ENSG00000234377.7.wgt.RDat	ENSG00000234377.7	13	77919768	77919769	0.1988	rs9530730	-2.47	rs8001140	-0.00216	3.16	-1.002	467	467	susie	0.01	0.092	-0.2496	0.80291	0.929	0.07	0.001	0	0	ENSG00000234377	0.984101	1	Brain_Cortex
GTExv8.EUR.Brain_Cerebellar_Hemisphere	/stornext/Bioinf/data/lab_bahlo/users/gerring.z/twas/weights/GTExv8.EUR.Brain_Cerebellar_Hemisphere/ENSG00000275897.1.wgt.RDat	ENSG00000275897.1	17	50475818	50475819	0.5009	rs11653892	3.31	rs7218003	0.166491	-6.41	-0.212	465	465	susie	0.35	3e-16	-0.24981	0.803	0.001	0.997	0	0.001	0.001	ENSG00000275897	0.984101	1	Brain_Cerebellar_Hemisphere
GTExv8.EUR.Brain_Anterior_cingulate_cortex_BA24	/stornext/Bioinf/data/lab_bahlo/users/gerring.z/twas/weights/GTExv8.EUR.Brain_Anterior_cingulate_cortex_BA24/ENSG00000127527.13.wgt.RDat	ENSG00000127527.13	19	16472084	16472085	0.1503	rs3786586	3.17	rs3810196	0.05611	3.96	1.201	369	23	enet	0.085	0.00035	-0.2491	0.80325	0.86	0.139	0.001	0	0.001	ENSG00000127527	0.984189	1	Brain_Anterior_cingulate_cortex_BA24
GTExv8.EUR.Brain_Hippocampus	/stornext/Bioinf/data/lab_bahlo/users/gerring.z/twas/weights/GTExv8.EUR.Brain_Hippocampus/ENSG00000279805.1.wgt.RDat	ENSG00000279805.1	22	36139349	36139350	0.226	rs5001172	2.43	rs6000139	-0.00248	3.65	-0.183	493	493	susie	0.069	0.00068	-0.248799	0.80352	0.909	0.09	0.001	0	0	ENSG00000279805	0.984189	1	Brain_Hippocampus
GTExv8.EUR.Brain_Nucleus_accumbens_basal_ganglia	/stornext/Bioinf/data/lab_bahlo/users/gerring.z/twas/weights/GTExv8.EUR.Brain_Nucleus_accumbens_basal_ganglia/ENSG00000003989.17.wgt.RDat	ENSG00000003989.17	8	17497087	17497088	0.2164	rs386075	3.17	rs1858714	0.03149	3.92	0.344	783	783	susie	0.055	0.00085	-0.2487	0.80356	0.86	0.137	0.002	0	0	ENSG00000003989	0.984189	1	Brain_Nucleus_accumbens_basal_ganglia
GTExv8.EUR.Brain_Anterior_cingulate_cortex_BA24	/stornext/Bioinf/data/lab_bahlo/users/gerring.z/twas/weights/GTExv8.EUR.Brain_Anterior_cingulate_cortex_BA24/ENSG00000173110.7.wgt.RDat	ENSG00000173110.7	1	161524539	161524540	0.2301	rs11579514	-2.61	rs6671492	6.39e-02	-3.76	-0.248	440	440	susie	0.076	0.0007	-0.2487	0.80358	0.902	0.097	0.001	0	0	ENSG00000173110	0.984189	1	Brain_Anterior_cingulate_cortex_BA24
GTExv8.EUR.Brain_Cerebellum	/stornext/Bioinf/data/lab_bahlo/users/gerring.z/twas/weights/GTExv8.EUR.Brain_Cerebellum/ENSG00000118193.11.wgt.RDat	ENSG00000118193.11	1	200620733	200620734	0.2264	rs2790118	-3.25	rs16847097	7.47e-02	4.86	0.60100	512	512	susie	0.12	4.1e-07	0.248685	0.803604	0.227	0.771	0	0.001	0.001	ENSG00000118193	0.984189	1	Brain_Cerebellum
GTExv8.EUR.Brain_Hypothalamus	/stornext/Bioinf/data/lab_bahlo/users/gerring.z/twas/weights/GTExv8.EUR.Brain_Hypothalamus/ENSG00000275263.1.wgt.RDat	ENSG00000275263.1	16	30957198	30957199	0.1046	rs7198250	-2.38	rs12924903	0.0531	-4.58	-0.225	234	234	susie	0.068	0.0006	0.2485	0.803764	0.321	0.678	0	0	0.001	ENSG00000275263	0.984189	1	Brain_Hypothalamus
GTExv8.EUR.Brain_Anterior_cingulate_cortex_BA24	/stornext/Bioinf/data/lab_bahlo/users/gerring.z/twas/weights/GTExv8.EUR.Brain_Anterior_cingulate_cortex_BA24/ENSG00000226435.10.wgt.RDat	ENSG00000226435.10	3	198080719	198080720	0.265	rs6792006	2.66	rs7373662	0.161023	5.04	-0.248	131	1	top1	0.16	8.4e-07	-0.248	0.8041	0.581	0.418	0	0	0	ENSG00000226435	0.984189	1	Brain_Anterior_cingulate_cortex_BA24
GTExv8.EUR.Brain_Amygdala	/stornext/Bioinf/data/lab_bahlo/users/gerring.z/twas/weights/GTExv8.EUR.Brain_Amygdala/ENSG00000148344.10.wgt.RDat	ENSG00000148344.10	9	129753046	129753047	0.3116	rs1147359	3.70	rs6478949	-0.003280	3.14	-0.209	467	467	susie	0.04	0.017	0.248	0.80411	0.939	0.057	0.004	0	0	ENSG00000148344	0.984189	1	Brain_Amygdala
GTExv8.EUR.Brain_Cerebellum	/stornext/Bioinf/data/lab_bahlo/users/gerring.z/twas/weights/GTExv8.EUR.Brain_Cerebellum/ENSG00000189136.8.wgt.RDat	ENSG00000189136.8	15	84570794	84570795	0.1369	rs7182385	2.63	rs1975277	0.112927	-4.85	0.24800	320	1	top1	0.11	1.4e-06	-0.248	0.80413	0.619	0.38	0	0	0	ENSG00000189136	0.984189	1	Brain_Cerebellum
GTExv8.EUR.Brain_Cerebellum	/stornext/Bioinf/data/lab_bahlo/users/gerring.z/twas/weights/GTExv8.EUR.Brain_Cerebellum/ENSG00000206113.10.wgt.RDat	ENSG00000206113.10	4	2418973	2418974	0.1314	rs4690060	2.65	rs9993090	1.41e-01	-5.25	0.248	347	1	top1	0.14	6.7e-08	-0.248	0.80413	0.246	0.753	0	0.001	0.001	ENSG00000206113	0.984189	1	Brain_Cerebellum
GTExv8.EUR.Brain_Cerebellum	/stornext/Bioinf/data/lab_bahlo/users/gerring.z/twas/weights/GTExv8.EUR.Brain_Cerebellum/ENSG00000229065.1.wgt.RDat	ENSG00000229065.1	9	95113707	95113708	0.1525	rs928619	2.92	rs10981328	-0.00531	3.47	-0.033	353	353	susie	0.014	0.056	0.24786	0.804243	0.926	0.073	0.001	0	0	ENSG00000229065	0.984189	1	Brain_Cerebellum
GTExv8.EUR.Brain_Nucleus_accumbens_basal_ganglia	/stornext/Bioinf/data/lab_bahlo/users/gerring.z/twas/weights/GTExv8.EUR.Brain_Nucleus_accumbens_basal_ganglia/ENSG00000102699.5.wgt.RDat	ENSG00000102699.5	13	24512809	24512810	0.2674	rs4770718	2.77	rs2275660	0.012124	-4.15	0.245	650	6	lasso	0.034	0.0072	0.2472	0.80473	0.809	0.189	0.001	0	0	ENSG00000102699	0.984189	1	Brain_Nucleus_accumbens_basal_ganglia
GTExv8.EUR.Brain_Caudate_basal_ganglia	/stornext/Bioinf/data/lab_bahlo/users/gerring.z/twas/weights/GTExv8.EUR.Brain_Caudate_basal_ganglia/ENSG00000130508.10.wgt.RDat	ENSG00000130508.10	2	1744851	1744852	0.3568	rs4853812	2.79	rs6757166	0.292426	-7.21	0.247	490	1	top1	0.29	1.1e-14	-0.247	0.804908	0	0.997	0	0.002	0.001	ENSG00000130508	0.984189	1	Brain_Caudate_basal_ganglia
GTExv8.EUR.Brain_Cerebellar_Hemisphere	/stornext/Bioinf/data/lab_bahlo/users/gerring.z/twas/weights/GTExv8.EUR.Brain_Cerebellar_Hemisphere/ENSG00000163082.9.wgt.RDat	ENSG00000163082.9	2	222424516	222424517	0.3191	rs4673008	-2.49	rs1347630	0.019411	-4.16	-1.092	457	62	enet	0.05	0.0028	0.246859	0.805	0.741	0.258	0.001	0	0	ENSG00000163082	0.984189	1	Brain_Cerebellar_Hemisphere
GTExv8.EUR.Brain_Cerebellum	/stornext/Bioinf/data/lab_bahlo/users/gerring.z/twas/weights/GTExv8.EUR.Brain_Cerebellum/ENSG00000165837.11.wgt.RDat	ENSG00000165837.11	13	45615738	45615739	0.3565	rs9526038	-2.98	rs3751352	0.055903	4.85	-0.087	459	25	enet	0.11	2.5e-06	0.2463	0.805	0.334	0.663	0.001	0.001	0.001	ENSG00000165837	0.984189	1	Brain_Cerebellum
GTExv8.EUR.Brain_Cerebellar_Hemisphere	/stornext/Bioinf/data/lab_bahlo/users/gerring.z/twas/weights/GTExv8.EUR.Brain_Cerebellar_Hemisphere/ENSG00000213918.10.wgt.RDat	ENSG00000213918.10	16	3611727	3611728	0.3264	rs8176927	-2.97	rs12924990	0.225982	6.12	0.247	365	1	top1	0.23	1.9e-10	0.247	0.805	0.009	0.989	0	0.001	0.001	ENSG00000213918	0.984189	1	Brain_Cerebellar_Hemisphere
GTExv8.EUR.Brain_Spinal_cord_cervical_c-1	/stornext/Bioinf/data/lab_bahlo/users/gerring.z/twas/weights/GTExv8.EUR.Brain_Spinal_cord_cervical_c-1/ENSG00000264538.6.wgt.RDat	ENSG00000264538.6	17	30709298	30709299	0.379	rs11871567	-2.56	rs8078182	0.241579	-6.01	-0.062	287	17	lasso	0.35	2.9e-12	-0.2466	0.805	0.003	0.996	0	0.001	0.001	ENSG00000264538	0.984189	1	Brain_Spinal_cord_cervical_c-1
GTExv8.EUR.Brain_Cerebellar_Hemisphere	/stornext/Bioinf/data/lab_bahlo/users/gerring.z/twas/weights/GTExv8.EUR.Brain_Cerebellar_Hemisphere/ENSG00000269984.1.wgt.RDat	ENSG00000269984.1	3	169780333	169780334	0.1736	rs1362770	-3.05	rs7647824	0.0328	-4.06	0.247	418	1	top1	0.033	0.013	-0.247	0.805	0.953	0.046	0.001	0	0	ENSG00000269984	0.984189	1	Brain_Cerebellar_Hemisphere
GTExv8.EUR.Brain_Cerebellar_Hemisphere	/stornext/Bioinf/data/lab_bahlo/users/gerring.z/twas/weights/GTExv8.EUR.Brain_Cerebellar_Hemisphere/ENSG00000156232.7.wgt.RDat	ENSG00000156232.7	15	82809627	82809628	0.2202	rs2167602	3.36	rs17158366	0.03098	-4.35	1.68	258	25	enet	0.074	0.00034	-0.24671	0.80513	0.806	0.191	0.002	0	0.001	ENSG00000156232	0.984213	1	Brain_Cerebellar_Hemisphere
GTExv8.EUR.Brain_Cerebellum	/stornext/Bioinf/data/lab_bahlo/users/gerring.z/twas/weights/GTExv8.EUR.Brain_Cerebellum/ENSG00000273007.1.wgt.RDat	ENSG00000273007.1	4	122884711	122884712	0.147	rs4295278	-2.29	rs7686314	1.60e-02	-4.12	0.535	331	21	enet	0.048	0.0014	-0.2467	0.80514	0.637	0.362	0	0	0	ENSG00000273007	0.984213	1	Brain_Cerebellum
GTExv8.EUR.Brain_Cerebellar_Hemisphere	/stornext/Bioinf/data/lab_bahlo/users/gerring.z/twas/weights/GTExv8.EUR.Brain_Cerebellar_Hemisphere/ENSG00000134013.15.wgt.RDat	ENSG00000134013.15	8	23425327	23425328	0.304	rs2060553	-3.1	rs10095723	-0.002461	3.26	-0.423	600	600	susie	0.065	0.00074	-0.2465	0.80528	0.917	0.081	0.002	0	0	ENSG00000134013	0.984258	1	Brain_Cerebellar_Hemisphere
GTExv8.EUR.Brain_Substantia_nigra	/stornext/Bioinf/data/lab_bahlo/users/gerring.z/twas/weights/GTExv8.EUR.Brain_Substantia_nigra/ENSG00000105520.10.wgt.RDat	ENSG00000105520.10	19	11355385	11355386	0.479	rs12985197	-2.87	rs12976608	0.089915	-4.13	-0.025	395	10	lasso	0.21	1.1e-06	0.24601	0.80568	0.866	0.133	0.001	0	0	ENSG00000105520	0.984338	1	Brain_Substantia_nigra
GTExv8.EUR.Brain_Cerebellum	/stornext/Bioinf/data/lab_bahlo/users/gerring.z/twas/weights/GTExv8.EUR.Brain_Cerebellum/ENSG00000255320.1.wgt.RDat	ENSG00000255320.1	11	66246238	66246239	0.472	rs566673	-2.32	rs3814738	0.394349	8.83	-0.246	325	1	top1	0.39	3.1e-22	-0.246	0.805682	0	0.998	0	0.001	0.001	ENSG00000255320	0.984338	1	Brain_Cerebellum
GTExv8.EUR.Brain_Spinal_cord_cervical_c-1	/stornext/Bioinf/data/lab_bahlo/users/gerring.z/twas/weights/GTExv8.EUR.Brain_Spinal_cord_cervical_c-1/ENSG00000021645.18.wgt.RDat	ENSG00000021645.18	14	78170372	78170373	0.233	rs8006523	-3.19	rs8009063	0.2696	-5.55	0.246	630	1	top1	0.27	1.7e-09	-0.246	0.8057	0.217	0.781	0	0.001	0.001	ENSG00000021645	0.984338	1	Brain_Spinal_cord_cervical_c-1
GTExv8.EUR.Brain_Cortex	/stornext/Bioinf/data/lab_bahlo/users/gerring.z/twas/weights/GTExv8.EUR.Brain_Cortex/ENSG00000272807.1.wgt.RDat	ENSG00000272807.1	2	210028416	210028417	0.0964	rs6749141	2.88	rs10490029	7.61e-02	-4.64	0.24500	271	1	top1	0.076	9.3e-05	-0.245	0.806	0.786	0.213	0.001	0	0	ENSG00000272807	0.984338	1	Brain_Cortex
GTExv8.EUR.Brain_Frontal_Cortex_BA9	/stornext/Bioinf/data/lab_bahlo/users/gerring.z/twas/weights/GTExv8.EUR.Brain_Frontal_Cortex_BA9/ENSG00000116711.9.wgt.RDat	ENSG00000116711.9	1	186828952	186828953	0.355	rs12407206	3.87	rs7545121	0.022711	3.96	0.13800	372	56	enet	0.075	0.00029	-0.24549	0.80608	0.809	0.177	0.01	0.002	0.001	ENSG00000116711	0.984415	1	Brain_Frontal_Cortex_BA9
GTExv8.EUR.Brain_Caudate_basal_ganglia	/stornext/Bioinf/data/lab_bahlo/users/gerring.z/twas/weights/GTExv8.EUR.Brain_Caudate_basal_ganglia/ENSG00000122912.14.wgt.RDat	ENSG00000122912.14	10	68527473	68527474	0.4551	rs11598219	-2.61	rs1535539	0.296548	7.92	0.21	402	402	susie	0.34	3.3e-17	0.245249	0.806264	0	0.998	0	0.001	0.001	ENSG00000122912	0.9845	1	Brain_Caudate_basal_ganglia
GTExv8.EUR.Brain_Cerebellum	/stornext/Bioinf/data/lab_bahlo/users/gerring.z/twas/weights/GTExv8.EUR.Brain_Cerebellum/ENSG00000100433.15.wgt.RDat	ENSG00000100433.15	14	88326906	88326907	0.3939	rs4904425	-3.53	rs3559	0.161	6	0.232	474	474	susie	0.17	3.1e-09	0.2451	0.8064	0.004	0.992	0	0.002	0.001	ENSG00000100433	0.9845	1	Brain_Cerebellum
GTExv8.EUR.Brain_Cerebellar_Hemisphere	/stornext/Bioinf/data/lab_bahlo/users/gerring.z/twas/weights/GTExv8.EUR.Brain_Cerebellar_Hemisphere/ENSG00000131669.9.wgt.RDat	ENSG00000131669.9	9	93134287	93134288	0.5441	rs12376738	2.47	rs10821076	0.255863	6.49	-0.245	430	1	top1	0.26	8.5e-12	-0.245	0.806456	0.002	0.997	0	0.001	0.001	ENSG00000131669	0.9845	1	Brain_Cerebellar_Hemisphere
GTExv8.EUR.Brain_Cerebellar_Hemisphere	/stornext/Bioinf/data/lab_bahlo/users/gerring.z/twas/weights/GTExv8.EUR.Brain_Cerebellar_Hemisphere/ENSG00000178665.14.wgt.RDat	ENSG00000178665.14	7	55887474	55887475	0.4162	rs2242508	2.79	rs7456530	0.215726	-5.94	-0.245	319	1	top1	0.22	5.4e-10	0.245	0.80646	0.022	0.976	0	0.001	0.001	ENSG00000178665	0.9845	1	Brain_Cerebellar_Hemisphere
GTExv8.EUR.Brain_Spinal_cord_cervical_c-1	/stornext/Bioinf/data/lab_bahlo/users/gerring.z/twas/weights/GTExv8.EUR.Brain_Spinal_cord_cervical_c-1/ENSG00000225376.5.wgt.RDat	ENSG00000225376.5	9	101468438	101468439	0.378	rs662454	2.77	rs16920420	0.259827	5.57	-0.245	548	1	top1	0.26	3.6e-09	-0.245	0.80646	0.206	0.791	0	0.001	0.001	ENSG00000225376	0.9845	1	Brain_Spinal_cord_cervical_c-1
GTExv8.EUR.Brain_Caudate_basal_ganglia	/stornext/Bioinf/data/lab_bahlo/users/gerring.z/twas/weights/GTExv8.EUR.Brain_Caudate_basal_ganglia/ENSG00000232001.1.wgt.RDat	ENSG00000232001.1	2	106543013	106543014	0.1532	rs4851111	-2.79	rs4381779	0.053056	4.58	0.043	390	9	enet	0.11	5.3e-06	0.24483	0.806587	0.774	0.225	0.001	0	0	ENSG00000232001	0.984557	1	Brain_Caudate_basal_ganglia
GTExv8.EUR.Brain_Hypothalamus	/stornext/Bioinf/data/lab_bahlo/users/gerring.z/twas/weights/GTExv8.EUR.Brain_Hypothalamus/ENSG00000167971.15.wgt.RDat	ENSG00000167971.15	16	2196524	2196525	0.2436	rs1178436	-2.6	rs2575372	0.0275	-4.16	0.509	343	343	susie	0.046	0.0041	-0.2447	0.806715	0.732	0.266	0.001	0	0	ENSG00000167971	0.984613	1	Brain_Hypothalamus
GTExv8.EUR.Brain_Nucleus_accumbens_basal_ganglia	/stornext/Bioinf/data/lab_bahlo/users/gerring.z/twas/weights/GTExv8.EUR.Brain_Nucleus_accumbens_basal_ganglia/ENSG00000120549.17.wgt.RDat	ENSG00000120549.17	10	23694745	23694746	0.1106	rs1325591	2.4	rs1832311	0.018446	-4.23	0.586	374	21	enet	0.13	4.7e-07	0.24447	0.806865	0.435	0.564	0	0	0.001	ENSG00000120549	0.984613	1	Brain_Nucleus_accumbens_basal_ganglia
GTExv8.EUR.Brain_Cerebellum	/stornext/Bioinf/data/lab_bahlo/users/gerring.z/twas/weights/GTExv8.EUR.Brain_Cerebellum/ENSG00000233900.1.wgt.RDat	ENSG00000233900.1	10	64620921	64620922	0.182	rs16920044	2.49	rs2394085	-0.00121	-3.93	0.16	319	23	enet	0.035	0.0061	-0.24443	0.8069	0.764	0.235	0.001	0	0.001	ENSG00000233900	0.984613	1	Brain_Cerebellum
GTExv8.EUR.Brain_Spinal_cord_cervical_c-1	/stornext/Bioinf/data/lab_bahlo/users/gerring.z/twas/weights/GTExv8.EUR.Brain_Spinal_cord_cervical_c-1/ENSG00000269300.1.wgt.RDat	ENSG00000269300.1	19	8821500	8821501	0.364	rs7247387	2.45	rs2918294	-0.0063	-3.33	-0.209	416	10	lasso	0.029	0.039	0.2441	0.807	0.939	0.06	0.001	0	0	ENSG00000269300	0.984613	1	Brain_Spinal_cord_cervical_c-1
GTExv8.EUR.Brain_Cerebellar_Hemisphere	/stornext/Bioinf/data/lab_bahlo/users/gerring.z/twas/weights/GTExv8.EUR.Brain_Cerebellar_Hemisphere/ENSG00000270981.1.wgt.RDat	ENSG00000270981.1	3	157231207	157231208	0.2452	rs11717115	-2.47	rs1456113	0.0687	-4.34	0.336	420	420	susie	0.072	0.00038	-0.24485	0.807	0.515	0.484	0	0	0.001	ENSG00000270981	0.984613	1	Brain_Cerebellar_Hemisphere
GTExv8.EUR.Brain_Cerebellum	/stornext/Bioinf/data/lab_bahlo/users/gerring.z/twas/weights/GTExv8.EUR.Brain_Cerebellum/ENSG00000225973.3.wgt.RDat	ENSG00000225973.3	15	55318929	55318930	0.3035	rs16976428	-2.76	rs11639418	0.146493	-5.44	0.24400	443	1	top1	0.15	3.6e-08	-0.244	0.80723	0.124	0.874	0	0.001	0.001	ENSG00000225973	0.984706	1	Brain_Cerebellum
GTExv8.EUR.Brain_Nucleus_accumbens_basal_ganglia	/stornext/Bioinf/data/lab_bahlo/users/gerring.z/twas/weights/GTExv8.EUR.Brain_Nucleus_accumbens_basal_ganglia/ENSG00000242268.2.wgt.RDat	ENSG00000242268.2	3	168903365	168903366	0.1436	rs9858375	2.7	rs7611996	0.036827	4.22	-0.399	391	28	enet	0.062	0.00042	0.24394	0.80728	0.667	0.332	0	0	0	ENSG00000242268	0.984744	1	Brain_Nucleus_accumbens_basal_ganglia
GTExv8.EUR.Brain_Cerebellum	/stornext/Bioinf/data/lab_bahlo/users/gerring.z/twas/weights/GTExv8.EUR.Brain_Cerebellum/ENSG00000023171.16.wgt.RDat	ENSG00000023171.16	11	123358427	123358428	0.3243	rs11820556	-3.15	rs10893053	0.111894	-5.01	-0.67	571	571	susie	0.13	3e-07	0.24352	0.8076	0.127	0.871	0	0.002	0.001	ENSG00000023171	0.98492	1	Brain_Cerebellum
GTExv8.EUR.Brain_Substantia_nigra	/stornext/Bioinf/data/lab_bahlo/users/gerring.z/twas/weights/GTExv8.EUR.Brain_Substantia_nigra/ENSG00000166886.12.wgt.RDat	ENSG00000166886.12	12	57088893	57088894	0.19	rs11172171	4.12	rs10876920	0.03352	3.83	-0.243	334	1	top1	0.034	0.038	-0.243	0.808	0.967	0.026	0.006	0	0	ENSG00000166886	0.98492	1	Brain_Substantia_nigra
GTExv8.EUR.Brain_Cerebellar_Hemisphere	/stornext/Bioinf/data/lab_bahlo/users/gerring.z/twas/weights/GTExv8.EUR.Brain_Cerebellar_Hemisphere/ENSG00000187954.12.wgt.RDat	ENSG00000187954.12	8	144465676	144465677	0.2085	rs7830832	-2.94	rs750472	0.128066	4.89	0.572	223	223	susie	0.17	4.9e-08	0.2428	0.80814	0.431	0.567	0	0.001	0.001	ENSG00000187954	0.984963	1	Brain_Cerebellar_Hemisphere
GTExv8.EUR.Brain_Amygdala	/stornext/Bioinf/data/lab_bahlo/users/gerring.z/twas/weights/GTExv8.EUR.Brain_Amygdala/ENSG00000086730.16.wgt.RDat	ENSG00000086730.16	7	74199651	74199652	0.2509	rs875342	-3.46	rs229884	0.042064	-4.51	-0.24	282	282	susie	0.096	0.00036	0.2428	0.80817	0.428	0.57	0	0	0.001	ENSG00000086730	0.984963	1	Brain_Amygdala
GTExv8.EUR.Brain_Cortex	/stornext/Bioinf/data/lab_bahlo/users/gerring.z/twas/weights/GTExv8.EUR.Brain_Cortex/ENSG00000226562.3.wgt.RDat	ENSG00000226562.3	9	33580694	33580695	0.5883	rs696284	3.75	rs12005354	3.92e-01	8.51	0.111	360	13	lasso	0.41	7.1e-23	0.2426	0.80833	0	0.996	0	0.003	0.001	ENSG00000226562	0.984993	1	Brain_Cortex
GTExv8.EUR.Brain_Caudate_basal_ganglia	/stornext/Bioinf/data/lab_bahlo/users/gerring.z/twas/weights/GTExv8.EUR.Brain_Caudate_basal_ganglia/ENSG00000273819.1.wgt.RDat	ENSG00000273819.1	11	67873366	67873367	0.1871	rs2450906	2.88	rs3808969	-0.00554	-3.2	-0.519	276	18	enet	0.007	0.14	0.24219	0.80863	0.948	0.051	0.001	0	0	ENSG00000273819	0.984993	1	Brain_Caudate_basal_ganglia
GTExv8.EUR.Brain_Putamen_basal_ganglia	/stornext/Bioinf/data/lab_bahlo/users/gerring.z/twas/weights/GTExv8.EUR.Brain_Putamen_basal_ganglia/ENSG00000126860.11.wgt.RDat	ENSG00000126860.11	17	31321883	31321884	0.2537	rs12951187	-2.58	rs2525570	0.016105	-4	-1.091	365	35	enet	0.047	0.0039	0.24189	0.809	0.653	0.345	0	0	0.001	ENSG00000126860	0.984993	1	Brain_Putamen_basal_ganglia
GTExv8.EUR.Brain_Cerebellum	/stornext/Bioinf/data/lab_bahlo/users/gerring.z/twas/weights/GTExv8.EUR.Brain_Cerebellum/ENSG00000167588.12.wgt.RDat	ENSG00000167588.12	12	50103818	50103819	0.1073	rs836959	2.78	rs376184	0.034289	-3.95	-0.051	310	4	lasso	0.051	0.0011	-0.2414	0.809	0.803	0.196	0.001	0	0	ENSG00000167588	0.984993	1	Brain_Cerebellum
GTExv8.EUR.Brain_Frontal_Cortex_BA9	/stornext/Bioinf/data/lab_bahlo/users/gerring.z/twas/weights/GTExv8.EUR.Brain_Frontal_Cortex_BA9/ENSG00000264734.1.wgt.RDat	ENSG00000264734.1	17	26999940	26999941	0.1294	rs1474295	3.26	rs867424	0.012507	3.82	-0.048	154	154	susie	0.029	0.018	0.24147	0.809	0.885	0.114	0.001	0	0	ENSG00000264734	0.984993	1	Brain_Frontal_Cortex_BA9
GTExv8.EUR.Brain_Cerebellar_Hemisphere	/stornext/Bioinf/data/lab_bahlo/users/gerring.z/twas/weights/GTExv8.EUR.Brain_Cerebellar_Hemisphere/ENSG00000267472.1.wgt.RDat	ENSG00000267472.1	17	68198920	68198921	0.5401	rs950131	3.07	rs3760274	0.296812	-6.93	-0.379	342	342	susie	0.43	6.4e-21	0.24169	0.809	0	0.998	0	0.001	0.001	ENSG00000267472	0.984993	1	Brain_Cerebellar_Hemisphere
GTExv8.EUR.Brain_Nucleus_accumbens_basal_ganglia	/stornext/Bioinf/data/lab_bahlo/users/gerring.z/twas/weights/GTExv8.EUR.Brain_Nucleus_accumbens_basal_ganglia/ENSG00000184787.18.wgt.RDat	ENSG00000184787.18	21	44802018	44802019	0.268	rs9974306	-2.68	rs2838689	0.04577	5.03	0.057	553	553	susie	0.087	3.3e-05	0.2411	0.80948	0.207	0.791	0	0.001	0.001	ENSG00000184787	0.985015	1	Brain_Nucleus_accumbens_basal_ganglia
GTExv8.EUR.Brain_Cerebellum	/stornext/Bioinf/data/lab_bahlo/users/gerring.z/twas/weights/GTExv8.EUR.Brain_Cerebellum/ENSG00000179364.13.wgt.RDat	ENSG00000179364.13	14	105314414	105314415	0.1963	rs4983589	-3.12	rs2018404	-0.00528	2.94	-0.795	195	39	enet	0.057	0.00059	-0.2411	0.8095	0.968	0.031	0.001	0	0	ENSG00000179364	0.985015	1	Brain_Cerebellum
GTExv8.EUR.Brain_Caudate_basal_ganglia	/stornext/Bioinf/data/lab_bahlo/users/gerring.z/twas/weights/GTExv8.EUR.Brain_Caudate_basal_ganglia/ENSG00000140931.19.wgt.RDat	ENSG00000140931.19	16	66603873	66603874	0.1527	rs736655	2.44	rs233536	0.007953	3.83	-0.594	400	34	enet	0.023	0.026	-0.24004	0.810303	0.862	0.137	0.001	0	0	ENSG00000140931	0.985353	1	Brain_Caudate_basal_ganglia
GTExv8.EUR.Brain_Nucleus_accumbens_basal_ganglia	/stornext/Bioinf/data/lab_bahlo/users/gerring.z/twas/weights/GTExv8.EUR.Brain_Nucleus_accumbens_basal_ganglia/ENSG00000231043.3.wgt.RDat	ENSG00000231043.3	2	58462031	58462032	0.1601	rs17049685	-2.81	rs17049548	0.00998	3.45	-0.451	368	17	enet	0.031	0.01	0.23962	0.81062	0.904	0.095	0.001	0	0	ENSG00000231043	0.985498	1	Brain_Nucleus_accumbens_basal_ganglia
GTExv8.EUR.Brain_Cerebellar_Hemisphere	/stornext/Bioinf/data/lab_bahlo/users/gerring.z/twas/weights/GTExv8.EUR.Brain_Cerebellar_Hemisphere/ENSG00000242419.5.wgt.RDat	ENSG00000242419.5	5	141484996	141484997	0.3538	rs3822357	-3.05	rs17524736	0.02601	3.74	0.708	504	504	susie	0.051	0.0026	-0.2394	0.81079	0.862	0.137	0.001	0	0	ENSG00000242419	0.985498	1	Brain_Cerebellar_Hemisphere
GTExv8.EUR.Brain_Cerebellum	/stornext/Bioinf/data/lab_bahlo/users/gerring.z/twas/weights/GTExv8.EUR.Brain_Cerebellum/ENSG00000069998.12.wgt.RDat	ENSG00000069998.12	22	17165267	17165268	0.4344	rs2231495	-2.89	rs4819558	0.082593	5.26	0.701	518	9	enet	0.13	2.8e-07	-0.2388	0.811	0.114	0.884	0	0.001	0.001	ENSG00000069998	0.985498	1	Brain_Cerebellum
GTExv8.EUR.Brain_Hippocampus	/stornext/Bioinf/data/lab_bahlo/users/gerring.z/twas/weights/GTExv8.EUR.Brain_Hippocampus/ENSG00000132153.14.wgt.RDat	ENSG00000132153.14	3	47802927	47802928	0.1283	rs4858889	-2.63	rs2306794	0.011498	3.89	-0.743	157	157	susie	0.012	0.093	-0.2388	0.811	0.888	0.112	0	0	0	ENSG00000132153	0.985498	1	Brain_Hippocampus
GTExv8.EUR.Brain_Nucleus_accumbens_basal_ganglia	/stornext/Bioinf/data/lab_bahlo/users/gerring.z/twas/weights/GTExv8.EUR.Brain_Nucleus_accumbens_basal_ganglia/ENSG00000152413.14.wgt.RDat	ENSG00000152413.14	5	79514216	79514217	0.2212	rs7736467	2.53	rs4455546	0.065622	-4.23	2.169	436	35	enet	0.072	0.00015	-0.239	0.811107	0.778	0.22	0.001	0	0.001	ENSG00000152413	0.985498	1	Brain_Nucleus_accumbens_basal_ganglia
GTExv8.EUR.Brain_Cerebellum	/stornext/Bioinf/data/lab_bahlo/users/gerring.z/twas/weights/GTExv8.EUR.Brain_Cerebellum/ENSG00000270093.1.wgt.RDat	ENSG00000270093.1	21	16643528	16643529	0.291	rs412158	-2.85	rs8134854	0.17418	-5.84	-0.239	383	1	top1	0.17	1.5e-09	0.239	0.81111	0.022	0.976	0	0.001	0.001	ENSG00000270093	0.985498	1	Brain_Cerebellum
GTExv8.EUR.Brain_Cortex	/stornext/Bioinf/data/lab_bahlo/users/gerring.z/twas/weights/GTExv8.EUR.Brain_Cortex/ENSG00000180613.10.wgt.RDat	ENSG00000180613.10	4	54099522	54099523	0.2391	rs7699951	2.81	rs2668537	-0.000824	-3.58	0.656	416	85	enet	0.011	0.081	0.23867	0.811362	0.913	0.085	0.001	0	0	ENSG00000180613	0.985498	1	Brain_Cortex
GTExv8.EUR.Brain_Caudate_basal_ganglia	/stornext/Bioinf/data/lab_bahlo/users/gerring.z/twas/weights/GTExv8.EUR.Brain_Caudate_basal_ganglia/ENSG00000088832.16.wgt.RDat	ENSG00000088832.16	20	1393171	1393172	0.3803	rs6077914	-3.594	rs6041827	0.095576	-4.8	1.532	658	14	lasso	0.13	5.1e-07	-0.2384	0.81154	0.444	0.551	0.001	0.002	0.002	ENSG00000088832	0.985498	1	Brain_Caudate_basal_ganglia
GTExv8.EUR.Brain_Substantia_nigra	/stornext/Bioinf/data/lab_bahlo/users/gerring.z/twas/weights/GTExv8.EUR.Brain_Substantia_nigra/ENSG00000249378.5.wgt.RDat	ENSG00000249378.5	4	188400735	188400736	0.884	rs3911070	-3.17	rs390511	0.603395	7.73	-0.238	494	1	top1	0.6	1.3e-21	-0.238	0.81188	0	0.997	0	0.002	0.001	ENSG00000249378	0.985498	1	Brain_Substantia_nigra
GTExv8.EUR.Brain_Cerebellum	/stornext/Bioinf/data/lab_bahlo/users/gerring.z/twas/weights/GTExv8.EUR.Brain_Cerebellum/ENSG00000157106.16.wgt.RDat	ENSG00000157106.16	16	18926453	18926454	0.1787	rs4531717	3.16	rs2606562	0.069928	-4.69	0.201	313	12	enet	0.11	3e-06	0.23768	0.812	0.313	0.685	0	0.001	0.001	ENSG00000157106	0.985498	1	Brain_Cerebellum
GTExv8.EUR.Brain_Cerebellum	/stornext/Bioinf/data/lab_bahlo/users/gerring.z/twas/weights/GTExv8.EUR.Brain_Cerebellum/ENSG00000167749.11.wgt.RDat	ENSG00000167749.11	19	50910737	50910738	0.234	rs10409072	2.98	rs268914	0.004831	3.71	-0.36	555	555	susie	0.019	0.032	0.23847	0.812	0.914	0.084	0.001	0	0	ENSG00000167749	0.985498	1	Brain_Cerebellum
GTExv8.EUR.Brain_Cerebellum	/stornext/Bioinf/data/lab_bahlo/users/gerring.z/twas/weights/GTExv8.EUR.Brain_Cerebellum/ENSG00000214174.8.wgt.RDat	ENSG00000214174.8	17	64975575	64975576	0.3243	rs35094186	2.96	rs35020254	0.273	7.44	0.21	292	6	lasso	0.29	1.3e-15	0.2382	0.812	0	0.998	0	0.001	0.001	ENSG00000214174	0.985498	1	Brain_Cerebellum
GTExv8.EUR.Brain_Cerebellum	/stornext/Bioinf/data/lab_bahlo/users/gerring.z/twas/weights/GTExv8.EUR.Brain_Cerebellum/ENSG00000261916.1.wgt.RDat	ENSG00000261916.1	17	3602271	3602272	0.2516	rs3786009	-3	rs17707155	0.104	5.49	0.276	535	535	susie	0.12	4e-07	0.23745	0.812	0.099	0.899	0	0.001	0.001	ENSG00000261916	0.985498	1	Brain_Cerebellum
GTExv8.EUR.Brain_Nucleus_accumbens_basal_ganglia	/stornext/Bioinf/data/lab_bahlo/users/gerring.z/twas/weights/GTExv8.EUR.Brain_Nucleus_accumbens_basal_ganglia/ENSG00000262484.1.wgt.RDat	ENSG00000262484.1	19	38912157	38912158	0.2378	rs4802618	3.34	rs8108375	0.083912	4.45	0.169	391	391	susie	0.13	4.3e-07	-0.23791	0.812	0.681	0.317	0.002	0.001	0	ENSG00000262484	0.985498	1	Brain_Nucleus_accumbens_basal_ganglia
GTExv8.EUR.Brain_Hippocampus	/stornext/Bioinf/data/lab_bahlo/users/gerring.z/twas/weights/GTExv8.EUR.Brain_Hippocampus/ENSG00000162981.13.wgt.RDat	ENSG00000162981.13	2	14632685	14632686	0.229	rs1448961	3.15	rs2714298	0.007398	-3.53	-0.012	475	475	susie	0.037	0.01	0.23777	0.812059	0.896	0.103	0.001	0	0	ENSG00000162981	0.985548	1	Brain_Hippocampus
GTExv8.EUR.Brain_Frontal_Cortex_BA9	/stornext/Bioinf/data/lab_bahlo/users/gerring.z/twas/weights/GTExv8.EUR.Brain_Frontal_Cortex_BA9/ENSG00000198522.13.wgt.RDat	ENSG00000198522.13	2	27628246	27628247	0.114	rs11891554	2.39	rs6749426	4.27e-02	3.94	-0.237	284	1	top1	0.043	0.0054	-0.237	0.812657	0.967	0.032	0.001	0	0	ENSG00000198522	0.98577	1	Brain_Frontal_Cortex_BA9
GTExv8.EUR.Brain_Cerebellum	/stornext/Bioinf/data/lab_bahlo/users/gerring.z/twas/weights/GTExv8.EUR.Brain_Cerebellum/ENSG00000135372.8.wgt.RDat	ENSG00000135372.8	11	34105601	34105602	0.2051	rs4756086	-2.62	rs17771981	0.118316	-5.28	0.366	594	594	susie	0.13	2.7e-07	-0.23682	0.812793	0.026	0.971	0	0.001	0.001	ENSG00000135372	0.98577	1	Brain_Cerebellum
GTExv8.EUR.Brain_Amygdala	/stornext/Bioinf/data/lab_bahlo/users/gerring.z/twas/weights/GTExv8.EUR.Brain_Amygdala/ENSG00000136235.15.wgt.RDat	ENSG00000136235.15	7	23235966	23235967	0.4014	rs11763528	4.11	rs1881203	0.205235	-5.93	-0.49	413	413	susie	0.25	4.4e-09	0.2368	0.8128	0.006	0.987	0	0.006	0.001	ENSG00000136235	0.98577	1	Brain_Amygdala
GTExv8.EUR.Brain_Cerebellum	/stornext/Bioinf/data/lab_bahlo/users/gerring.z/twas/weights/GTExv8.EUR.Brain_Cerebellum/ENSG00000154945.6.wgt.RDat	ENSG00000154945.6	17	50707923	50707924	0.2916	rs11653892	3.31	rs8196	0.14	-5.85	-0.05	419	419	susie	0.16	1e-08	0.2371	0.813	0.005	0.993	0	0.001	0.001	ENSG00000154945	0.98577	1	Brain_Cerebellum
GTExv8.EUR.Brain_Cerebellum	/stornext/Bioinf/data/lab_bahlo/users/gerring.z/twas/weights/GTExv8.EUR.Brain_Cerebellum/ENSG00000189144.13.wgt.RDat	ENSG00000189144.13	19	37817299	37817300	0.1223	rs12982415	2.33	rs1038084	0.041144	4.53	-1.133	325	325	susie	0.05	0.0012	-0.23632	0.813	0.304	0.695	0	0	0.001	ENSG00000189144	0.98577	1	Brain_Cerebellum
GTExv8.EUR.Brain_Cerebellum	/stornext/Bioinf/data/lab_bahlo/users/gerring.z/twas/weights/GTExv8.EUR.Brain_Cerebellum/ENSG00000257398.6.wgt.RDat	ENSG00000257398.6	12	107864561	107864562	0.1387	rs1426460	-3.24	rs7311985	0.029385	4.45	-0.070	484	14	enet	0.094	1.1e-05	-0.23605	0.813	0.42	0.576	0.001	0.002	0.001	ENSG00000257398	0.98577	1	Brain_Cerebellum
GTExv8.EUR.Brain_Substantia_nigra	/stornext/Bioinf/data/lab_bahlo/users/gerring.z/twas/weights/GTExv8.EUR.Brain_Substantia_nigra/ENSG00000280739.2.wgt.RDat	ENSG00000280739.2	3	40309682	40309683	0.2066	rs6776146	-1.89	rs4974067	-0.001528	3.18	-0.14	356	356	susie	0.044	0.02	-0.2372	0.813	0.889	0.11	0	0	0	ENSG00000280739	0.98577	1	Brain_Substantia_nigra
GTExv8.EUR.Brain_Cerebellum	/stornext/Bioinf/data/lab_bahlo/users/gerring.z/twas/weights/GTExv8.EUR.Brain_Cerebellum/ENSG00000166889.13.wgt.RDat	ENSG00000166889.13	11	59668979	59668980	0.1232	rs4938914	2.35	rs643273	0.080756	4.03	-0.236	338	1	top1	0.081	4.6e-05	-0.236	0.813433	0.955	0.044	0.001	0	0	ENSG00000166889	0.985939	1	Brain_Cerebellum
GTExv8.EUR.Brain_Spinal_cord_cervical_c-1	/stornext/Bioinf/data/lab_bahlo/users/gerring.z/twas/weights/GTExv8.EUR.Brain_Spinal_cord_cervical_c-1/ENSG00000233429.9.wgt.RDat	ENSG00000233429.9	7	27096093	27096094	0.437	rs6958086	-4.07	rs2522828	0.08470	5.54	0.077	417	417	susie	0.25	6.7e-09	0.2358	0.81361	0.119	0.87	0.001	0.009	0.001	ENSG00000233429	0.986011	1	Brain_Spinal_cord_cervical_c-1
GTExv8.EUR.Brain_Hippocampus	/stornext/Bioinf/data/lab_bahlo/users/gerring.z/twas/weights/GTExv8.EUR.Brain_Hippocampus/ENSG00000232110.7.wgt.RDat	ENSG00000232110.7	10	89284037	89284038	0.2642	rs10788613	2.97	rs7913002	0.015	3.7	0.36	550	550	susie	0.11	2.3e-05	0.2355	0.81384	0.881	0.117	0.001	0	0	ENSG00000232110	0.986011	1	Brain_Hippocampus
GTExv8.EUR.Brain_Cerebellum	/stornext/Bioinf/data/lab_bahlo/users/gerring.z/twas/weights/GTExv8.EUR.Brain_Cerebellum/ENSG00000175550.7.wgt.RDat	ENSG00000175550.7	11	65919256	65919257	0.1537	rs17146964	2.46	rs528736	0.033101	4.3	-0.017	344	15	enet	0.048	0.0014	-0.23515	0.814093	0.444	0.555	0	0	0.001	ENSG00000175550	0.986045	1	Brain_Cerebellum
GTExv8.EUR.Brain_Nucleus_accumbens_basal_ganglia	/stornext/Bioinf/data/lab_bahlo/users/gerring.z/twas/weights/GTExv8.EUR.Brain_Nucleus_accumbens_basal_ganglia/ENSG00000169900.7.wgt.RDat	ENSG00000169900.7	16	31217358	31217359	0.1567	rs7198250	-2.38	rs1052352	0.151973	5.53	0.235	261	1	top1	0.15	3.5e-08	0.235	0.814209	0.097	0.902	0	0	0.001	ENSG00000169900	0.986045	1	Brain_Nucleus_accumbens_basal_ganglia
GTExv8.EUR.Brain_Spinal_cord_cervical_c-1	/stornext/Bioinf/data/lab_bahlo/users/gerring.z/twas/weights/GTExv8.EUR.Brain_Spinal_cord_cervical_c-1/ENSG00000166136.15.wgt.RDat	ENSG00000166136.15	10	100529999	100530000	0.3554	rs11595324	-3.07	rs4274159	0.004619	-3.24	-1.166	423	53	enet	0.028	0.041	0.23453	0.81457	0.945	0.054	0.001	0	0	ENSG00000166136	0.986082	1	Brain_Spinal_cord_cervical_c-1
GTExv8.EUR.Brain_Caudate_basal_ganglia	/stornext/Bioinf/data/lab_bahlo/users/gerring.z/twas/weights/GTExv8.EUR.Brain_Caudate_basal_ganglia/ENSG00000277130.1.wgt.RDat	ENSG00000277130.1	12	79819464	79819465	0.1544	rs2895728	2.75	rs7953683	-0.00527	2.93	0.751	277	24	enet	0.0023	0.24	0.23453	0.81457	0.954	0.046	0.001	0	0	ENSG00000277130	0.986082	1	Brain_Caudate_basal_ganglia
GTExv8.EUR.Brain_Cerebellum	/stornext/Bioinf/data/lab_bahlo/users/gerring.z/twas/weights/GTExv8.EUR.Brain_Cerebellum/ENSG00000166128.12.wgt.RDat	ENSG00000166128.12	15	63189468	63189469	0.2917	rs1387386	-3.54	rs10152434	0.045727	5.30	-1.19300	498	57	enet	0.1	4.9e-06	-0.2345	0.81458	0.1	0.896	0	0.003	0.001	ENSG00000166128	0.986082	1	Brain_Cerebellum
GTExv8.EUR.Brain_Hypothalamus	/stornext/Bioinf/data/lab_bahlo/users/gerring.z/twas/weights/GTExv8.EUR.Brain_Hypothalamus/ENSG00000133067.17.wgt.RDat	ENSG00000133067.17	1	202193900	202193901	0.2958	rs867313	-3.22	rs10920362	1.50e-01	-5.48	0.042	392	392	susie	0.15	2.4e-07	-0.23415	0.814872	0.04	0.958	0	0.001	0.001	ENSG00000133067	0.986082	1	Brain_Hypothalamus
GTExv8.EUR.Brain_Nucleus_accumbens_basal_ganglia	/stornext/Bioinf/data/lab_bahlo/users/gerring.z/twas/weights/GTExv8.EUR.Brain_Nucleus_accumbens_basal_ganglia/ENSG00000065357.19.wgt.RDat	ENSG00000065357.19	12	55927613	55927614	0.1822	rs7968967	2.33	rs1052206	0.027248	-4.44	0.103	285	285	susie	0.069	0.00022	-0.234	0.81498	0.485	0.514	0	0	0.001	ENSG00000065357	0.986082	1	Brain_Nucleus_accumbens_basal_ganglia
GTExv8.EUR.Brain_Hypothalamus	/stornext/Bioinf/data/lab_bahlo/users/gerring.z/twas/weights/GTExv8.EUR.Brain_Hypothalamus/ENSG00000166262.15.wgt.RDat	ENSG00000166262.15	15	49620930	49620931	0.316	rs11631782	-2.27	rs12595447	0.163805	5.21	-0.234	355	1	top1	0.16	9.6e-08	-0.234	0.81498	0.356	0.643	0	0	0.001	ENSG00000166262	0.986082	1	Brain_Hypothalamus
GTExv8.EUR.Brain_Cortex	/stornext/Bioinf/data/lab_bahlo/users/gerring.z/twas/weights/GTExv8.EUR.Brain_Cortex/ENSG00000102904.14.wgt.RDat	ENSG00000102904.14	16	67806764	67806765	0.1821	rs11643888	2.17	rs10468274	0.078805	4.33	-0.234	220	1	top1	0.079	7e-05	-0.234	0.815	0.915	0.085	0	0	0	ENSG00000102904	0.986082	1	Brain_Cortex
GTExv8.EUR.Brain_Cortex	/stornext/Bioinf/data/lab_bahlo/users/gerring.z/twas/weights/GTExv8.EUR.Brain_Cortex/ENSG00000167394.12.wgt.RDat	ENSG00000167394.12	16	31074319	31074320	0.2744	rs7198250	-2.38	rs12597511	0.015581	3.76	1.021	243	30	enet	0.03	0.01	-0.2338	0.815	0.849	0.15	0	0	0	ENSG00000167394	0.986082	1	Brain_Cortex
GTExv8.EUR.Brain_Nucleus_accumbens_basal_ganglia	/stornext/Bioinf/data/lab_bahlo/users/gerring.z/twas/weights/GTExv8.EUR.Brain_Nucleus_accumbens_basal_ganglia/ENSG00000283907.1.wgt.RDat	ENSG00000283907.1	19	35557955	35557956	0.2122	rs4806187	-4.72	rs10420543	0.014220	3.59	-0.214	471	471	susie	0.043	0.0029	-0.23338	0.815	0.814	0.077	0.095	0.009	0.005	ENSG00000283907	0.986082	1	Brain_Nucleus_accumbens_basal_ganglia
GTExv8.EUR.Brain_Hippocampus	/stornext/Bioinf/data/lab_bahlo/users/gerring.z/twas/weights/GTExv8.EUR.Brain_Hippocampus/ENSG00000134551.12.wgt.RDat	ENSG00000134551.12	12	10929235	10929236	0.2639	rs10772335	-2.38	rs10772397	0.157	-5.85	0.041	354	354	susie	0.18	3.5e-08	0.23385	0.815102	0.003	0.995	0	0.001	0.001	ENSG00000134551	0.986164	1	Brain_Hippocampus
GTExv8.EUR.Brain_Caudate_basal_ganglia	/stornext/Bioinf/data/lab_bahlo/users/gerring.z/twas/weights/GTExv8.EUR.Brain_Caudate_basal_ganglia/ENSG00000162409.10.wgt.RDat	ENSG00000162409.10	1	56645321	56645322	0.2116	rs11206883	-2.47	rs2404993	0.013394	3.54	1.35300	625	625	susie	0.037	0.0064	-0.23375	0.81518	0.888	0.111	0.001	0	0	ENSG00000162409	0.986196	1	Brain_Caudate_basal_ganglia
GTExv8.EUR.Brain_Cortex	/stornext/Bioinf/data/lab_bahlo/users/gerring.z/twas/weights/GTExv8.EUR.Brain_Cortex/ENSG00000078900.14.wgt.RDat	ENSG00000078900.14	1	3652519	3652520	0.5366	rs2455118	-2.37	rs12128253	2.27e-04	3.35	-1.69800	543	72	enet	0.045	0.0023	0.23366	0.815253	0.927	0.071	0.001	0	0	ENSG00000078900	0.986225	1	Brain_Cortex
GTExv8.EUR.Brain_Nucleus_accumbens_basal_ganglia	/stornext/Bioinf/data/lab_bahlo/users/gerring.z/twas/weights/GTExv8.EUR.Brain_Nucleus_accumbens_basal_ganglia/ENSG00000145536.15.wgt.RDat	ENSG00000145536.15	5	5140329	5140330	0.2556	rs11134106	2.98	rs1871473	-0.003915	-3.24	1.269	642	642	susie	-0.0013	0.38	0.2336	0.815259	0.924	0.074	0.002	0	0	ENSG00000145536	0.986225	1	Brain_Nucleus_accumbens_basal_ganglia
GTExv8.EUR.Brain_Frontal_Cortex_BA9	/stornext/Bioinf/data/lab_bahlo/users/gerring.z/twas/weights/GTExv8.EUR.Brain_Frontal_Cortex_BA9/ENSG00000118260.14.wgt.RDat	ENSG00000118260.14	2	207529795	207529796	0.144	rs7594919	3.87	rs717973	-5.11e-03	3.40	1.806	411	411	susie	0.022	0.036	0.2332	0.815608	0.932	0.061	0.006	0	0.001	ENSG00000118260	0.986249	1	Brain_Frontal_Cortex_BA9
GTExv8.EUR.Brain_Cerebellar_Hemisphere	/stornext/Bioinf/data/lab_bahlo/users/gerring.z/twas/weights/GTExv8.EUR.Brain_Cerebellar_Hemisphere/ENSG00000204092.2.wgt.RDat	ENSG00000204092.2	6	40346150	40346151	0.486	rs2494974	-3.23	rs7766143	0.233267	-6.23	0.725	635	8	lasso	0.25	1.3e-11	-0.2331	0.81566	0.002	0.995	0	0.002	0.001	ENSG00000204092	0.986249	1	Brain_Cerebellar_Hemisphere
GTExv8.EUR.Brain_Cerebellum	/stornext/Bioinf/data/lab_bahlo/users/gerring.z/twas/weights/GTExv8.EUR.Brain_Cerebellum/ENSG00000185033.14.wgt.RDat	ENSG00000185033.14	15	90160603	90160604	0.125	rs6496644	-2.65	rs1044246	0.053686	4.15	-0.23300	421	1	top1	0.054	0.0008	-0.233	0.81576	0.938	0.061	0.001	0	0	ENSG00000185033	0.986249	1	Brain_Cerebellum
GTExv8.EUR.Brain_Cerebellum	/stornext/Bioinf/data/lab_bahlo/users/gerring.z/twas/weights/GTExv8.EUR.Brain_Cerebellum/ENSG00000103343.12.wgt.RDat	ENSG00000103343.12	16	3401234	3401235	0.1432	rs8176927	-3.25	rs40633	0.027137	3.78	0.233	359	1	top1	0.027	0.014	0.233	0.816	0.97	0.029	0.001	0	0	ENSG00000103343	0.986249	1	Brain_Cerebellum
GTExv8.EUR.Brain_Cerebellar_Hemisphere	/stornext/Bioinf/data/lab_bahlo/users/gerring.z/twas/weights/GTExv8.EUR.Brain_Cerebellar_Hemisphere/ENSG00000157985.18.wgt.RDat	ENSG00000157985.18	2	235494088	235494089	0.2507	rs7569477	3.01	rs10169296	0.001088	-2.87	1.404	493	493	susie	0.029	0.018	-0.232291	0.816	0.941	0.058	0.001	0	0	ENSG00000157985	0.986249	1	Brain_Cerebellar_Hemisphere
GTExv8.EUR.Brain_Cerebellar_Hemisphere	/stornext/Bioinf/data/lab_bahlo/users/gerring.z/twas/weights/GTExv8.EUR.Brain_Cerebellar_Hemisphere/ENSG00000182318.5.wgt.RDat	ENSG00000182318.5	19	58327018	58327019	0.222	rs10415313	-2.61	rs16988659	0.04882	4.43	-0.263	332	332	susie	0.086	0.00012	-0.232646	0.816	0.522	0.476	0	0	0.001	ENSG00000182318	0.986249	1	Brain_Cerebellar_Hemisphere
GTExv8.EUR.Brain_Cerebellum	/stornext/Bioinf/data/lab_bahlo/users/gerring.z/twas/weights/GTExv8.EUR.Brain_Cerebellum/ENSG00000272940.1.wgt.RDat	ENSG00000272940.1	22	50597151	50597152	0.2955	rs5770820	-3.27	rs140512	0.087494	4.47	0.233	286	1	top1	0.087	2.2e-05	0.233	0.816	0.867	0.132	0.001	0	0	ENSG00000272940	0.986249	1	Brain_Cerebellum
GTExv8.EUR.Brain_Nucleus_accumbens_basal_ganglia	/stornext/Bioinf/data/lab_bahlo/users/gerring.z/twas/weights/GTExv8.EUR.Brain_Nucleus_accumbens_basal_ganglia/ENSG00000279861.1.wgt.RDat	ENSG00000279861.1	19	47489518	47489519	0.2756	rs4577206	-3.24	rs11878840	0.054264	4.40	-0.269	355	22	enet	0.085	3.9e-05	0.23288	0.816	0.672	0.327	0.001	0	0	ENSG00000279861	0.986249	1	Brain_Nucleus_accumbens_basal_ganglia
GTExv8.EUR.Brain_Cerebellum	/stornext/Bioinf/data/lab_bahlo/users/gerring.z/twas/weights/GTExv8.EUR.Brain_Cerebellum/ENSG00000124251.10.wgt.RDat	ENSG00000124251.10	20	45407888	45407889	0.168	rs6017486	-2.44	rs1127497	0.0663	-4	0.096	496	44	enet	0.071	0.00013	-0.23238	0.81624	0.738	0.261	0.001	0	0	ENSG00000124251	0.98639	1	Brain_Cerebellum
GTExv8.EUR.Brain_Cerebellar_Hemisphere	/stornext/Bioinf/data/lab_bahlo/users/gerring.z/twas/weights/GTExv8.EUR.Brain_Cerebellar_Hemisphere/ENSG00000104365.13.wgt.RDat	ENSG00000104365.13	8	42271301	42271302	0.2211	rs10086089	2.74	rs7837168	0.022677	4.58	0.445	319	9	lasso	0.07	0.00046	0.2321	0.81647	0.551	0.448	0	0	0.001	ENSG00000104365	0.98639	1	Brain_Cerebellar_Hemisphere
GTExv8.EUR.Brain_Anterior_cingulate_cortex_BA24	/stornext/Bioinf/data/lab_bahlo/users/gerring.z/twas/weights/GTExv8.EUR.Brain_Anterior_cingulate_cortex_BA24/ENSG00000239959.1.wgt.RDat	ENSG00000239959.1	3	75491201	75491202	0.175	rs9310319	-2.63	rs11128490	-0.006002	3.33	0.875	137	22	enet	0.029	0.028	0.23211	0.8165	0.963	0.036	0	0	0	ENSG00000239959	0.98639	1	Brain_Anterior_cingulate_cortex_BA24
GTExv8.EUR.Brain_Anterior_cingulate_cortex_BA24	/stornext/Bioinf/data/lab_bahlo/users/gerring.z/twas/weights/GTExv8.EUR.Brain_Anterior_cingulate_cortex_BA24/ENSG00000241158.5.wgt.RDat	ENSG00000241158.5	3	64561321	64561322	0.2565	rs830357	-2.52	rs7641821	0.065325	-4.31	-0.232	671	1	top1	0.065	0.0016	0.232	0.8165	0.919	0.08	0.001	0	0	ENSG00000241158	0.98639	1	Brain_Anterior_cingulate_cortex_BA24
GTExv8.EUR.Brain_Nucleus_accumbens_basal_ganglia	/stornext/Bioinf/data/lab_bahlo/users/gerring.z/twas/weights/GTExv8.EUR.Brain_Nucleus_accumbens_basal_ganglia/ENSG00000187045.16.wgt.RDat	ENSG00000187045.16	22	37109562	37109563	0.3531	rs909484	-3.45	rs5756504	0.25344	6.93	-0.232	663	1	top1	0.25	3.1e-13	-0.232	0.816538	0	0.996	0	0.003	0.001	ENSG00000187045	0.98639	1	Brain_Nucleus_accumbens_basal_ganglia
GTExv8.EUR.Brain_Spinal_cord_cervical_c-1	/stornext/Bioinf/data/lab_bahlo/users/gerring.z/twas/weights/GTExv8.EUR.Brain_Spinal_cord_cervical_c-1/ENSG00000182578.13.wgt.RDat	ENSG00000182578.13	5	150113371	150113372	0.278	rs30884	2.97	rs245055	0.001169	4.1	-2.155	581	12	enet	0.11	0.00018	-0.2318	0.816671	0.828	0.169	0.001	0	0.001	ENSG00000182578	0.98639	1	Brain_Spinal_cord_cervical_c-1
GTExv8.EUR.Brain_Putamen_basal_ganglia	/stornext/Bioinf/data/lab_bahlo/users/gerring.z/twas/weights/GTExv8.EUR.Brain_Putamen_basal_ganglia/ENSG00000165185.14.wgt.RDat	ENSG00000165185.14	9	112486846	112486847	0.2247	rs12335731	-2.87	rs16917155	0.01083	3.55	-1.014	492	492	susie	0.036	0.011	-0.23177	0.81672	0.877	0.121	0.001	0	0	ENSG00000165185	0.98639	1	Brain_Putamen_basal_ganglia
GTExv8.EUR.Brain_Nucleus_accumbens_basal_ganglia	/stornext/Bioinf/data/lab_bahlo/users/gerring.z/twas/weights/GTExv8.EUR.Brain_Nucleus_accumbens_basal_ganglia/ENSG00000216624.3.wgt.RDat	ENSG00000216624.3	6	166058504	166058505	0.3706	rs2187911	3.15	rs4072989	-0.005574	3.32	-0.735	692	692	susie	0.069	0.0002	-0.23167	0.81679	0.925	0.073	0.001	0	0	ENSG00000216624	0.98639	1	Brain_Nucleus_accumbens_basal_ganglia
GTExv8.EUR.Brain_Hypothalamus	/stornext/Bioinf/data/lab_bahlo/users/gerring.z/twas/weights/GTExv8.EUR.Brain_Hypothalamus/ENSG00000174705.12.wgt.RDat	ENSG00000174705.12	5	172454522	172454523	0.3419	rs6872156	3.69	rs2569218	0.12299	4.9	-0.132	556	556	susie	0.13	2.6e-06	0.2317	0.81681	0.334	0.662	0.001	0.002	0.001	ENSG00000174705	0.98639	1	Brain_Hypothalamus
GTExv8.EUR.Brain_Putamen_basal_ganglia	/stornext/Bioinf/data/lab_bahlo/users/gerring.z/twas/weights/GTExv8.EUR.Brain_Putamen_basal_ganglia/ENSG00000136874.10.wgt.RDat	ENSG00000136874.10	9	99906632	99906633	0.1314	rs6479013	3.22	rs2806700	0.03771	-4.38	-1.546	268	17	enet	0.098	4.8e-05	0.23123	0.81713	0.398	0.598	0.001	0.002	0.001	ENSG00000136874	0.98639	1	Brain_Putamen_basal_ganglia
GTExv8.EUR.Brain_Putamen_basal_ganglia	/stornext/Bioinf/data/lab_bahlo/users/gerring.z/twas/weights/GTExv8.EUR.Brain_Putamen_basal_ganglia/ENSG00000215483.9.wgt.RDat	ENSG00000215483.9	13	40535806	40535807	0.373	rs7328594	2.92	rs12865243	-0.003834	3.53	-0.648	483	35	enet	0.035	0.012	-0.2312	0.8172	0.916	0.082	0.002	0	0	ENSG00000215483	0.98639	1	Brain_Putamen_basal_ganglia
GTExv8.EUR.Brain_Nucleus_accumbens_basal_ganglia	/stornext/Bioinf/data/lab_bahlo/users/gerring.z/twas/weights/GTExv8.EUR.Brain_Nucleus_accumbens_basal_ganglia/ENSG00000050130.17.wgt.RDat	ENSG00000050130.17	14	59484442	59484443	0.2267	rs10148684	2.51	rs2180428	0.0237	3.66	-0.231	456	1	top1	0.024	0.022	-0.231	0.817315	0.97	0.029	0.001	0	0	ENSG00000050130	0.98639	1	Brain_Nucleus_accumbens_basal_ganglia
GTExv8.EUR.Brain_Cerebellar_Hemisphere	/stornext/Bioinf/data/lab_bahlo/users/gerring.z/twas/weights/GTExv8.EUR.Brain_Cerebellar_Hemisphere/ENSG00000180264.11.wgt.RDat	ENSG00000180264.11	9	124451424	124451425	0.5259	rs10818971	2.79	rs10818964	0.189490	-5.86	0.402	370	370	susie	0.39	1.1e-18	-0.23097	0.81734	0.018	0.979	0	0.001	0.001	ENSG00000180264	0.98639	1	Brain_Cerebellar_Hemisphere
GTExv8.EUR.Brain_Hippocampus	/stornext/Bioinf/data/lab_bahlo/users/gerring.z/twas/weights/GTExv8.EUR.Brain_Hippocampus/ENSG00000251022.6.wgt.RDat	ENSG00000251022.6	4	82900959	82900960	0.418	rs4693460	-3.42	rs4302451	0.39109	-8.03	-0.123	467	25	lasso	0.43	3.8e-20	0.230914	0.81738	0	0.997	0	0.002	0.001	ENSG00000251022	0.98639	1	Brain_Hippocampus
GTExv8.EUR.Brain_Frontal_Cortex_BA9	/stornext/Bioinf/data/lab_bahlo/users/gerring.z/twas/weights/GTExv8.EUR.Brain_Frontal_Cortex_BA9/ENSG00000206127.10.wgt.RDat	ENSG00000206127.10	15	32455633	32455634	0.4368	rs965434	-3.25	rs12101641	0.0364	-3.84	0.88	358	31	enet	0.059	0.0012	0.2307	0.817524	0.931	0.068	0.001	0	0	ENSG00000206127	0.98639	1	Brain_Frontal_Cortex_BA9
GTExv8.EUR.Brain_Anterior_cingulate_cortex_BA24	/stornext/Bioinf/data/lab_bahlo/users/gerring.z/twas/weights/GTExv8.EUR.Brain_Anterior_cingulate_cortex_BA24/ENSG00000060762.18.wgt.RDat	ENSG00000060762.18	6	166383012	166383013	0.401	rs2187911	3.15	rs12524145	-0.00482	3.41	0.574	727	17	lasso	-0.0016	0.38	0.23013	0.817994	0.911	0.088	0.002	0	0	ENSG00000060762	0.98639	1	Brain_Anterior_cingulate_cortex_BA24
GTExv8.EUR.Brain_Spinal_cord_cervical_c-1	/stornext/Bioinf/data/lab_bahlo/users/gerring.z/twas/weights/GTExv8.EUR.Brain_Spinal_cord_cervical_c-1/ENSG00000078687.17.wgt.RDat	ENSG00000078687.17	17	77959239	77959240	0.6444	rs8082659	-3.58	rs3915396	0.055713	-3.67	0.23	499	1	top1	0.056	0.0064	-0.23	0.818	0.966	0.032	0.002	0	0	ENSG00000078687	0.98639	1	Brain_Spinal_cord_cervical_c-1
GTExv8.EUR.Brain_Cerebellum	/stornext/Bioinf/data/lab_bahlo/users/gerring.z/twas/weights/GTExv8.EUR.Brain_Cerebellum/ENSG00000278543.1.wgt.RDat	ENSG00000278543.1	19	52475238	52475239	0.3002	rs607477	3	rs4801914	0.083436	4.81	-0.23	452	1	top1	0.083	3.4e-05	-0.23	0.818	0.659	0.34	0.001	0	0	ENSG00000278543	0.98639	1	Brain_Cerebellum
GTExv8.EUR.Brain_Cerebellar_Hemisphere	/stornext/Bioinf/data/lab_bahlo/users/gerring.z/twas/weights/GTExv8.EUR.Brain_Cerebellar_Hemisphere/ENSG00000188112.8.wgt.RDat	ENSG00000188112.8	6	42142618	42142619	0.443	rs9381100	3.32	rs9381129	0.091561	4.77	-0.674	428	29	enet	0.18	1.9e-08	0.2295	0.81847	0.696	0.302	0.001	0.001	0.001	ENSG00000188112	0.986454	1	Brain_Cerebellar_Hemisphere
GTExv8.EUR.Brain_Hypothalamus	/stornext/Bioinf/data/lab_bahlo/users/gerring.z/twas/weights/GTExv8.EUR.Brain_Hypothalamus/ENSG00000269940.1.wgt.RDat	ENSG00000269940.1	14	103695050	103695051	0.129	rs8008834	-2.62	rs12884809	0.051983	4.42	0.229	350	1	top1	0.052	0.0024	0.229	0.81887	0.899	0.101	0.001	0	0	ENSG00000269940	0.986454	1	Brain_Hypothalamus
GTExv8.EUR.Brain_Cerebellar_Hemisphere	/stornext/Bioinf/data/lab_bahlo/users/gerring.z/twas/weights/GTExv8.EUR.Brain_Cerebellar_Hemisphere/ENSG00000051382.8.wgt.RDat	ENSG00000051382.8	3	138834937	138834938	0.1984	rs4298067	-2.58	rs4678415	0.0594	-3.86	-0.103	300	33	enet	0.1	2.9e-05	0.22873	0.819	0.787	0.212	0	0	0	ENSG00000051382	0.986454	1	Brain_Cerebellar_Hemisphere
GTExv8.EUR.Brain_Cerebellar_Hemisphere	/stornext/Bioinf/data/lab_bahlo/users/gerring.z/twas/weights/GTExv8.EUR.Brain_Cerebellar_Hemisphere/ENSG00000141503.15.wgt.RDat	ENSG00000141503.15	17	4833387	4833388	0.2025	rs10521140	-2.94	rs8072531	0.063103	5.24	-0.373	426	7	enet	0.098	3.9e-05	-0.22864	0.819	0.126	0.872	0	0.001	0.001	ENSG00000141503	0.986454	1	Brain_Cerebellar_Hemisphere
GTExv8.EUR.Brain_Hypothalamus	/stornext/Bioinf/data/lab_bahlo/users/gerring.z/twas/weights/GTExv8.EUR.Brain_Hypothalamus/ENSG00000186185.13.wgt.RDat	ENSG00000186185.13	17	44947710	44947711	0.2539	rs1867286	3.77	rs721579	0.000753	-3.09	-0.229	351	1	top1	0.00075	0.29	0.229	0.819	0.979	0.018	0.003	0	0	ENSG00000186185	0.986454	1	Brain_Hypothalamus
GTExv8.EUR.Brain_Cerebellum	/stornext/Bioinf/data/lab_bahlo/users/gerring.z/twas/weights/GTExv8.EUR.Brain_Cerebellum/ENSG00000168216.10.wgt.RDat	ENSG00000168216.10	6	69797110	69797111	0.2361	rs9454817	4.07	rs9351772	0.190748	6.25	0.273	485	485	susie	0.19	1.7e-10	0.2287	0.81911	0	0.979	0	0.019	0.001	ENSG00000168216	0.986488	1	Brain_Cerebellum
GTExv8.EUR.Brain_Hypothalamus	/stornext/Bioinf/data/lab_bahlo/users/gerring.z/twas/weights/GTExv8.EUR.Brain_Hypothalamus/ENSG00000158816.15.wgt.RDat	ENSG00000158816.15	1	20290918	20290919	0.3348	rs2274119	3.27	rs2072753	6.25e-02	-4.47	0.727	591	41	enet	0.1	2.5e-05	-0.22869	0.819114	0.695	0.302	0.001	0.001	0.001	ENSG00000158816	0.986488	1	Brain_Hypothalamus
GTExv8.EUR.Brain_Cerebellum	/stornext/Bioinf/data/lab_bahlo/users/gerring.z/twas/weights/GTExv8.EUR.Brain_Cerebellum/ENSG00000197826.11.wgt.RDat	ENSG00000197826.11	4	80335719	80335720	0.2087	rs7682543	-2.20	rs3733336	-1.78e-03	3.64	-0.747	326	32	enet	0.016	0.048	0.22854	0.81923	0.92	0.079	0.001	0	0	ENSG00000197826	0.986524	1	Brain_Cerebellum
GTExv8.EUR.Brain_Cerebellar_Hemisphere	/stornext/Bioinf/data/lab_bahlo/users/gerring.z/twas/weights/GTExv8.EUR.Brain_Cerebellar_Hemisphere/ENSG00000204950.3.wgt.RDat	ENSG00000204950.3	11	61508799	61508800	0.23	rs12420625	-3.53	rs11230701	0.113999	5.19	-0.173	345	345	susie	0.14	6.8e-07	-0.2278	0.81982	0.047	0.951	0	0.002	0.001	ENSG00000204950	0.986549	1	Brain_Cerebellar_Hemisphere
GTExv8.EUR.Brain_Cortex	/stornext/Bioinf/data/lab_bahlo/users/gerring.z/twas/weights/GTExv8.EUR.Brain_Cortex/ENSG00000239713.8.wgt.RDat	ENSG00000239713.8	22	39077004	39077005	0.372	rs137580	-3.34	rs2011869	0.28736	7.28	0.033	396	6	lasso	0.29	2.7e-15	0.22723	0.820246	0	0.998	0	0.001	0.001	ENSG00000239713	0.986549	1	Brain_Cortex
GTExv8.EUR.Brain_Cerebellar_Hemisphere	/stornext/Bioinf/data/lab_bahlo/users/gerring.z/twas/weights/GTExv8.EUR.Brain_Cerebellar_Hemisphere/ENSG00000125869.9.wgt.RDat	ENSG00000125869.9	20	9514357	9514358	0.273	rs6039602	-2.582	rs4816144	0.018356	-4.14	0.975	588	52	enet	0.035	0.01	-0.2269	0.820491	0.853	0.146	0.001	0	0	ENSG00000125869	0.986549	1	Brain_Cerebellar_Hemisphere
GTExv8.EUR.Brain_Cerebellum	/stornext/Bioinf/data/lab_bahlo/users/gerring.z/twas/weights/GTExv8.EUR.Brain_Cerebellum/ENSG00000184611.11.wgt.RDat	ENSG00000184611.11	2	162838729	162838730	0.4596	rs905689	3.33	rs7599823	0.390661	-8.7	0.226	241	241	susie	0.39	3.4e-22	-0.22686	0.820532	0	0.998	0	0.001	0.001	ENSG00000184611	0.986549	1	Brain_Cerebellum
GTExv8.EUR.Brain_Caudate_basal_ganglia	/stornext/Bioinf/data/lab_bahlo/users/gerring.z/twas/weights/GTExv8.EUR.Brain_Caudate_basal_ganglia/ENSG00000238151.1.wgt.RDat	ENSG00000238151.1	20	30403383	30403384	0.3346	rs6118889	0.853	rs6087210	0.090799	4.12	-0.391	7	5	enet	0.13	8.4e-07	0.2265	0.8208	0.959	0.041	0	0	0	ENSG00000238151	0.986549	1	Brain_Caudate_basal_ganglia
GTExv8.EUR.Brain_Hypothalamus	/stornext/Bioinf/data/lab_bahlo/users/gerring.z/twas/weights/GTExv8.EUR.Brain_Hypothalamus/ENSG00000173421.16.wgt.RDat	ENSG00000173421.16	3	49198427	49198428	0.2519	rs1865741	2.67	rs4955420	-0.00129	-2.96	1.834	259	11	enet	0.018	0.05	-0.22647	0.820833	0.936	0.062	0.001	0	0	ENSG00000173421	0.986549	1	Brain_Hypothalamus
GTExv8.EUR.Brain_Caudate_basal_ganglia	/stornext/Bioinf/data/lab_bahlo/users/gerring.z/twas/weights/GTExv8.EUR.Brain_Caudate_basal_ganglia/ENSG00000135776.4.wgt.RDat	ENSG00000135776.4	1	229558694	229558695	0.119	rs3955545	-3.59	rs10916508	0.006096	4.15	-0.07600	409	409	susie	0.022	0.028	-0.22617	0.82107	0.716	0.269	0.005	0.002	0.008	ENSG00000135776	0.986549	1	Brain_Caudate_basal_ganglia
GTExv8.EUR.Brain_Hypothalamus	/stornext/Bioinf/data/lab_bahlo/users/gerring.z/twas/weights/GTExv8.EUR.Brain_Hypothalamus/ENSG00000182931.9.wgt.RDat	ENSG00000182931.9	20	45705018	45705019	0.2061	rs6065906	2.519	rs6073905	0.010667	3.42	-0.007	519	519	susie	0.014	0.078	0.2261	0.8211	0.812	0.187	0.001	0	0	ENSG00000182931	0.986549	1	Brain_Hypothalamus
GTExv8.EUR.Brain_Spinal_cord_cervical_c-1	/stornext/Bioinf/data/lab_bahlo/users/gerring.z/twas/weights/GTExv8.EUR.Brain_Spinal_cord_cervical_c-1/ENSG00000104679.10.wgt.RDat	ENSG00000104679.10	8	23270119	23270120	0.37	rs7824768	-2.33	rs11778746	0.16204	4.76	-0.226	627	1	top1	0.16	4.9e-06	-0.226	0.8212	0.817	0.182	0.001	0	0	ENSG00000104679	0.986549	1	Brain_Spinal_cord_cervical_c-1
GTExv8.EUR.Brain_Cerebellar_Hemisphere	/stornext/Bioinf/data/lab_bahlo/users/gerring.z/twas/weights/GTExv8.EUR.Brain_Cerebellar_Hemisphere/ENSG00000183092.16.wgt.RDat	ENSG00000183092.16	14	100587412	100587413	0.35	rs941574	-3.17	rs4073738	0.27372	-6.71	0.226	424	1	top1	0.27	1.2e-12	-0.226	0.8212	0.001	0.998	0	0.001	0.001	ENSG00000183092	0.986549	1	Brain_Cerebellar_Hemisphere
GTExv8.EUR.Brain_Cerebellum	/stornext/Bioinf/data/lab_bahlo/users/gerring.z/twas/weights/GTExv8.EUR.Brain_Cerebellum/ENSG00000259031.1.wgt.RDat	ENSG00000259031.1	14	100540129	100540130	0.1969	rs941574	-3.17	rs4073738	0.101	-5.01	0.226	410	1	top1	0.1	5.1e-06	-0.226	0.8212	0.469	0.53	0	0.001	0.001	ENSG00000259031	0.986549	1	Brain_Cerebellum
GTExv8.EUR.Brain_Frontal_Cortex_BA9	/stornext/Bioinf/data/lab_bahlo/users/gerring.z/twas/weights/GTExv8.EUR.Brain_Frontal_Cortex_BA9/ENSG00000261060.1.wgt.RDat	ENSG00000261060.1	1	179590371	179590372	0.1216	rs1543876	2.92	rs6691184	0.140282	-4.80	0.22600	469	1	top1	0.14	8e-07	-0.226	0.8212	0.718	0.28	0.001	0	0	ENSG00000261060	0.986549	1	Brain_Frontal_Cortex_BA9
